## Supplementary Tables for "Integrating multi-tissue expression and splicing data to prioritise anatomical subsite- and sex-specific colorectal cancer susceptibility genes with therapeutic potential" (part 40 of 84)

### Sheet: Supplementary table 1 (continued)
Ensembl gene ID	Gene	Splice event type	Splice event chromosome	Splice event start position	Splice event end position	Best tissue	Subtype	Z mean	P-value
ENSG00000161249	DMKN	intron	19	35500580	35502136	Adipose_Subcutaneous	Colon	0.07	0.942
ENSG00000169035	KLK7	intron	19	50997884	51001098	Adipose_Visceral_Omentum	Rectal	-0.07	0.942
ENSG00000172382	PRSS27	intron	16	2715880	2716500	Adipose_Subcutaneous	Female	0	0.942
ENSG00000186577	SMIM29	intron	6	34247149	34247681	Cells_EBV-transformed_lymphocytes	Proximal	0.07	0.942
ENSG00000019144	PHLDB1	intron	11	118607699	118613294	Adipose_Visceral_Omentum	Overall	0.1	0.942
ENSG00000012061	ERCC1	intron	19	45423381	45423781	Cells_EBV-transformed_lymphocytes	Rectal	-0.07	0.942
		intron	2	159236190	159241071	Cells_EBV-transformed_lymphocytes	Proximal	0.07	0.942
ENSG00000151466	SCLT1	intron	4	128939894	128942996	Cells_EBV-transformed_lymphocytes	Female	-0.07	0.942
ENSG00000135587	SMPD2	intron	6	109441628	109441974	Cells_EBV-transformed_lymphocytes	Distal	-0.24	0.942
ENSG00000231074	HCG18	intron	6	30314482	30326151	Cells_EBV-transformed_lymphocytes	Male	0.18	0.942
ENSG00000128833	MYO5C	intron	15	52208643	52211730	Adipose_Subcutaneous	Distal	0.21	0.942
ENSG00000044090	CUL7	intron	6	43047107	43048148	Adipose_Subcutaneous	Female	0.07	0.942
ENSG00000157106	SMG1	intron	16	18885666	18889372	Adipose_Subcutaneous	Rectal	0.18	0.942
ENSG00000155660	PDIA4	intron	7	149006056	149008159	Adipose_Subcutaneous	Rectal	0	0.942
ENSG00000155629	PIK3AP1	intron	10	96702494	96709567	Cells_EBV-transformed_lymphocytes	Overall	-0.16	0.942
ENSG00000196605	ZNF846	intron	19	9765035	9785938	Adipose_Subcutaneous	Female	0.3	0.942
ENSG00000134013	LOXL2	intron	8	23298122	23302027	Adipose_Visceral_Omentum	Proximal	0.07	0.942
ENSG00000011347	SYT7	intron	11	61524532	61527915	Adipose_Visceral_Omentum	Distal	-0.07	0.942
ENSG00000031698	SARS1	intron	1	109214128	109214547	Adipose_Subcutaneous	Rectal	0.07	0.942
ENSG00000031698	SARS1	intron	1	109214128	109223978	Adipose_Visceral_Omentum	Rectal	-0.07	0.942
ENSG00000107290	SETX	intron	9	132353755	132354917	Cells_EBV-transformed_lymphocytes	Female	0.07	0.942
ENSG00000109814	UGDH	intron	4	39510550	39510661	Adipose_Subcutaneous	Overall	0.07	0.942
ENSG00000109814	UGDH	intron	4	39510861	39514083	Adipose_Subcutaneous	Overall	-0.07	0.942
ENSG00000115504	EHBP1	intron	2	62988038	62990716	Adipose_Subcutaneous	Colon	0.07	0.942
ENSG00000127914	AKAP9	intron	7	92105763	92107293	Adipose_Subcutaneous	Rectal	-0.07	0.942
ENSG00000135052	GOLM1	intron	9	86079341	86100025	Adipose_Subcutaneous	Male	-0.07	0.942
ENSG00000137500	CCDC90B	intron	11	83274740	83280141	Adipose_Visceral_Omentum	Colon	0.07	0.942
ENSG00000137815	RTF1	intron	15	41475819	41476446	Adipose_Subcutaneous	Colon	-0.07	0.942
ENSG00000141101	NOB1	intron	16	69752371	69754594	Adipose_Subcutaneous	Proximal	-0.02	0.942
ENSG00000143801	PSEN2	intron	1	226883919	226885538	Adipose_Subcutaneous	Female	-0.07	0.942
ENSG00000157510	AFAP1L1	intron	5	149312204	149315821	Adipose_Subcutaneous	Rectal	-0.07	0.942
ENSG00000158623	COPG2	intron	7	130507823	130508562	Adipose_Visceral_Omentum	Distal	-0.07	0.942
ENSG00000164056	SPRY1	intron	4	123398513	123401537	Adipose_Subcutaneous	Male	0.07	0.942
ENSG00000166128	RAB8B	intron	15	63256594	63259627	Cells_EBV-transformed_lymphocytes	Colon	0.07	0.942
ENSG00000197114	ZGPAT	intron	20	63733739	63734645	Adipose_Subcutaneous	Female	0.07	0.942
ENSG00000214517	PPME1	intron	11	74251018	74251648	Adipose_Subcutaneous	Colon	0.07	0.942
ENSG00000214941	ZSWIM7	intron	17	15980391	15981040	Adipose_Visceral_Omentum	Proximal	0.07	0.942
ENSG00000149428	HYOU1	intron	11	119046831	119047734	Cells_EBV-transformed_lymphocytes	Proximal	0.07	0.942
ENSG00000196505	GDAP2	intron	1	117870616	117878009	Adipose_Visceral_Omentum	Proximal	-0.3	0.942
ENSG00000112584	FAM120B	intron	6	170358318	170388287	Cells_EBV-transformed_lymphocytes	Distal	0.13	0.942
ENSG00000137500	CCDC90B	intron	11	83265979	83273647	Cells_EBV-transformed_lymphocytes	Rectal	0.07	0.942
ENSG00000155275	TRMT44	intron	4	8452028	8452882	Adipose_Visceral_Omentum	Female	0.07	0.942
ENSG00000105520	PLPPR2	intron	19	11355572	11356802	Adipose_Subcutaneous	Rectal	0.04	0.942
ENSG00000198276	UCKL1	intron	20	63948475	63956260	Adipose_Subcutaneous	Male	-0.2	0.942
ENSG00000215837	SDHAP2	intron	3	195663832	195664086	Adipose_Subcutaneous	Distal	0.07	0.942
		intron	5	132449689	132457012	Cells_EBV-transformed_lymphocytes	Rectal	-0.07	0.942
ENSG00000185495	SEPTIN7P13	intron	1	223993047	224003520	Adipose_Subcutaneous	Colon	0.08	0.942
ENSG00000148396	SEC16A	intron	9	136463132	136463463	Adipose_Subcutaneous	Proximal	0.13	0.942
ENSG00000187514	PTMA	intron	2	231711419	231711890	Adipose_Subcutaneous	Colon	0.07	0.942
ENSG00000214135	SDHAP4	intron	3	197603717	197613225	Adipose_Subcutaneous	Male	0.07	0.942
ENSG00000122359	ANXA11	intron	10	80172869	80176107	Cells_EBV-transformed_lymphocytes	Female	0.27	0.942
ENSG00000228794	LINC01128	intron	1	829104	847654	Cells_EBV-transformed_lymphocytes	Proximal	0.07	0.942
ENSG00000231074	HCG18	intron	6	30314482	30326354	Adipose_Subcutaneous	Proximal	-0.1	0.942
ENSG00000123810	B9D2	intron	19	41358022	41363432	Adipose_Visceral_Omentum	Rectal	0	0.942
ENSG00000132950	ZMYM5	intron	13	19851448	19851689	Cells_EBV-transformed_lymphocytes	Distal	0.07	0.942
ENSG00000131697	NPHP4	intron	1	5961949	5967299	Adipose_Visceral_Omentum	Female	0.26	0.942
		intron	2	207667603	207678542	Cells_EBV-transformed_lymphocytes	Male	0.07	0.942
		intron	4	38804824	38805112	Cells_EBV-transformed_lymphocytes	Overall	0.07	0.942
ENSG00000081237	PTPRC	intron	1	198692373	198696712	Adipose_Visceral_Omentum	Overall	0.07	0.942
ENSG00000090989	EXOC1	intron	4	55891422	55892545	Adipose_Subcutaneous	Colon	0.07	0.942
ENSG00000107796	ACTA2	intron	10	88948953	88952731	Whole_Blood	Overall	-0.07	0.942
ENSG00000115568	ZNF142	intron	2	218652300	218656150	Adipose_Subcutaneous	Male	0.07	0.942
ENSG00000120802	TMPO	intron	12	98531838	98532823	Adipose_Subcutaneous	Female	-0.07	0.942
ENSG00000136261	BZW2	intron	7	16682845	16689797	Adipose_Subcutaneous	Female	0.07	0.942
ENSG00000143226	FCGR2A	intron	1	161510074	161510834	Adipose_Subcutaneous	Male	0.07	0.942
ENSG00000154721	JAM2	intron	21	25712382	25714231	Adipose_Subcutaneous	Female	0.07	0.942
ENSG00000161996	WDR90	intron	16	660161	660612	Adipose_Subcutaneous	Female	-0.07	0.942
ENSG00000161996	WDR90	intron	16	660714	661051	Adipose_Subcutaneous	Female	0.07	0.942
ENSG00000168385	SEPTIN2	intron	2	241335212	241335959	Adipose_Subcutaneous	Distal	0.07	0.942
ENSG00000168385	SEPTIN2	intron	2	241335212	241335975	Adipose_Subcutaneous	Distal	-0.07	0.942
ENSG00000185339	TCN2	intron	22	30614501	30615301	Adipose_Visceral_Omentum	Proximal	-0.07	0.942
ENSG00000187790	FANCM	intron	14	45137241	45140632	Cells_EBV-transformed_lymphocytes	Overall	0.07	0.942
ENSG00000228436	RRAGC-DT	intron	1	38913628	38926217	Adipose_Subcutaneous	Distal	0.07	0.942
ENSG00000257218	GATC	intron	12	120455030	120457076	Adipose_Visceral_Omentum	Proximal	-0.32	0.942
ENSG00000078142	PIK3C3	intron	18	42058051	42064740	Colon_Transverse	Overall	0.04	0.942
ENSG00000174695	TMEM167A	intron	5	83023445	83061877	Adipose_Visceral_Omentum	Colon	-0.07	0.942
ENSG00000115970	THADA	intron	2	43556555	43560234	Adipose_Subcutaneous	Male	-0.18	0.942
ENSG00000073417	PDE8A	intron	15	85089416	85091044	Cells_EBV-transformed_lymphocytes	Overall	0.06	0.942
ENSG00000141564	RPTOR	intron	17	80908929	80922724	Cells_EBV-transformed_lymphocytes	Rectal	-0.07	0.942
ENSG00000116857	TMEM9	intron	1	201153959	201154445	Colon_Sigmoid	Overall	-0.24	0.942
ENSG00000178386	ZNF223	intron	19	43991934	43996093	Adipose_Subcutaneous	Rectal	-0.03	0.942
ENSG00000186026	ZNF284	intron	19	43991934	43996093	Adipose_Subcutaneous	Rectal	-0.03	0.942
ENSG00000204920	ZNF155	intron	19	43991934	43996093	Adipose_Subcutaneous	Rectal	-0.03	0.942
ENSG00000213551	DNAJC9	intron	10	73246176	73246439	Adipose_Subcutaneous	Proximal	0.07	0.942
ENSG00000101782	RIOK3	intron	18	23473483	23474948	Adipose_Subcutaneous	Overall	-0.07	0.942
ENSG00000116194	ANGPTL1	intron	1	178869223	178870741	Adipose_Visceral_Omentum	Male	0.24	0.942
ENSG00000162341	TPCN2	intron	11	69063967	69067503	Cells_EBV-transformed_lymphocytes	Proximal	-0.07	0.942
ENSG00000136044	APPL2	intron	12	105208029	105208158	Cells_EBV-transformed_lymphocytes	Rectal	0.21	0.942
ENSG00000168405	CMAHP	intron	6	25110103	25113592	Adipose_Visceral_Omentum	Proximal	-0.32	0.942
ENSG00000099968	BCL2L13	intron	22	17689142	17696141	Cells_EBV-transformed_lymphocytes	Female	-0.11	0.942
ENSG00000109861	CTSC	intron	11	88326443	88328112	Adipose_Visceral_Omentum	Distal	0.32	0.942
ENSG00000184381	PLA2G6	intron	22	38148623	38169218	Adipose_Subcutaneous	Proximal	0.05	0.942
ENSG00000214140	PRCD	intron	17	76546131	76547306	Adipose_Visceral_Omentum	Rectal	-0.07	0.942
ENSG00000109519	GRPEL1	intron	4	7064223	7067971	Adipose_Subcutaneous	Colon	0.07	0.942
		intron	4	173145511	173167962	Cells_EBV-transformed_lymphocytes	Male	-0.07	0.942
ENSG00000047346	ATOSA	intron	15	52584944	52593578	Adipose_Subcutaneous	Proximal	0.07	0.942
ENSG00000068697	LAPTM4A	intron	2	20041007	20051410	Adipose_Visceral_Omentum	Colon	-0.07	0.942
ENSG00000072135	PTPN18	intron	2	130358975	130359233	Adipose_Subcutaneous	Distal	0.07	0.942
ENSG00000072135	PTPN18	intron	2	130358975	130369133	Adipose_Subcutaneous	Distal	-0.07	0.942
ENSG00000072135	PTPN18	intron	2	130359309	130359397	Adipose_Subcutaneous	Distal	0.07	0.942
ENSG00000073350	LLGL2	intron	17	75573631	75573952	Adipose_Subcutaneous	Colon	0.07	0.942
ENSG00000100029	PES1	intron	22	30579935	30580053	Adipose_Subcutaneous	Colon	0.07	0.942
ENSG00000100949	RABGGTA	intron	14	24266889	24267660	Adipose_Subcutaneous	Female	0	0.942
ENSG00000104870	FCGRT	intron	19	49521813	49524507	Adipose_Subcutaneous	Female	0.07	0.942
ENSG00000113282	CLINT1	intron	5	157791989	157794898	Adipose_Subcutaneous	Proximal	-0.07	0.942
ENSG00000113282	CLINT1	intron	5	157791995	157803650	Adipose_Subcutaneous	Proximal	0.02	0.942
ENSG00000128487	SPECC1	intron	17	20205912	20227413	Adipose_Subcutaneous	Rectal	0.07	0.942
ENSG00000130023	ERMARD	intron	6	169753372	169753864	Adipose_Visceral_Omentum	Overall	0.07	0.942
ENSG00000138382	METTL5	intron	2	169822057	169824489	Adipose_Visceral_Omentum	Colon	-0.07	0.942
ENSG00000138674	SEC31A	intron	4	82861708	82862534	Adipose_Subcutaneous	Overall	0.04	0.942
ENSG00000140553	UNC45A	intron	15	90940473	90942912	Adipose_Subcutaneous	Rectal	0.07	0.942
ENSG00000151148	UBE3B	intron	12	109530658	109533466	Adipose_Visceral_Omentum	Proximal	0.07	0.942
ENSG00000158966	CACHD1	intron	1	64550656	64582156	Adipose_Subcutaneous	Proximal	-0.07	0.942
ENSG00000176209	SMIM19	intron	8	42541199	42546469	Adipose_Subcutaneous	Rectal	0.07	0.942
ENSG00000176209	SMIM19	intron	8	42541705	42546469	Adipose_Subcutaneous	Rectal	-0.07	0.942
ENSG00000176209	SMIM19	intron	8	42541705	42548656	Adipose_Subcutaneous	Rectal	-0.07	0.942
ENSG00000179583	CIITA	intron	16	10923325	10941186	Adipose_Subcutaneous	Rectal	-0.07	0.942
ENSG00000187961	KLHL17	intron	1	962917	963032	Adipose_Subcutaneous	Male	-0.07	0.942
ENSG00000187961	KLHL17	intron	1	962917	963109	Adipose_Subcutaneous	Male	0.07	0.942
ENSG00000187961	KLHL17	intron	1	963253	963337	Adipose_Subcutaneous	Male	0.07	0.942
ENSG00000187961	KLHL17	intron	1	963504	963920	Adipose_Subcutaneous	Male	-0.07	0.942
ENSG00000262222	RP11-876N24.4	intron	16	10923325	10941186	Adipose_Subcutaneous	Rectal	-0.07	0.942
ENSG00000272333	KMT2B	intron	19	35728171	35728364	Adipose_Subcutaneous	Female	0.07	0.942
ENSG00000272333	KMT2B	intron	19	35728171	35728774	Adipose_Subcutaneous	Female	-0.07	0.942
ENSG00000225484	NUTM2B-AS1	intron	10	79806122	79808763	Adipose_Subcutaneous	Colon	-0.07	0.942
ENSG00000241468	ATP5MF	intron	7	99460193	99466129	Adipose_Visceral_Omentum	Overall	0.22	0.942
ENSG00000175274	TP53I11	intron	11	44937352	44938207	Whole_Blood	Overall	0.27	0.942
ENSG00000077063	CTTNBP2	intron	7	117755574	117756555	Adipose_Subcutaneous	Distal	0.09	0.942
ENSG00000159596	TMEM69	intron	1	45688275	45690974	Adipose_Subcutaneous	Distal	-0.23	0.942
ENSG00000154710	RABGEF1	intron	7	66682258	66682460	Adipose_Visceral_Omentum	Overall	-0.07	0.942
ENSG00000226824	AC006001.2	intron	7	66682258	66682460	Adipose_Visceral_Omentum	Overall	-0.07	0.942
ENSG00000102547	CAB39L	intron	13	49442784	49443986	Cells_EBV-transformed_lymphocytes	Rectal	-0.15	0.942
ENSG00000234353	AP000346.2	intron	22	23686995	23690236	Cells_EBV-transformed_lymphocytes	Overall	-0.07	0.942
ENSG00000244723	ASLP1	intron	22	23686995	23690236	Cells_EBV-transformed_lymphocytes	Overall	-0.07	0.942
ENSG00000272578	GUSBP11	intron	22	23686995	23690236	Cells_EBV-transformed_lymphocytes	Overall	-0.07	0.942
ENSG00000272578	AP000347.1	intron	22	23686995	23690236	Cells_EBV-transformed_lymphocytes	Overall	-0.07	0.942
ENSG00000086015	MAST2	intron	1	46000979	46002805	Adipose_Subcutaneous	Male	-0.07	0.942
ENSG00000010810	FYN	intron	6	111846629	111872968	Adipose_Visceral_Omentum	Proximal	-0.11	0.942
ENSG00000135269	TES	intron	7	116210734	116249020	Adipose_Subcutaneous	Rectal	0.32	0.942
ENSG00000053900	ANAPC4	intron	4	25383393	25388500	Adipose_Subcutaneous	Male	0.07	0.942
ENSG00000103168	TAF1C	intron	16	84183328	84183410	Adipose_Visceral_Omentum	Rectal	0.07	0.942
ENSG00000109670	FBXW7	intron	4	152535033	152535127	Adipose_Subcutaneous	Proximal	0.07	0.942
ENSG00000119147	ECRG4	intron	2	106074043	106077765	Adipose_Visceral_Omentum	Rectal	0.07	0.942
ENSG00000132840	BHMT2	intron	5	79080878	79083192	Adipose_Subcutaneous	Overall	0.07	0.942
ENSG00000132840	BHMT2	intron	5	79083374	79083628	Adipose_Visceral_Omentum	Overall	0.07	0.942
ENSG00000132846	ZBED3	intron	5	77078728	77087111	Adipose_Visceral_Omentum	Colon	0.07	0.942
ENSG00000136247	ZDHHC4	intron	7	6577720	6578501	Adipose_Subcutaneous	Female	0.07	0.942
ENSG00000137364	TPMT	intron	6	18130780	18133804	Cells_EBV-transformed_lymphocytes	Colon	-0.07	0.942
ENSG00000138028	CGREF1	intron	2	27104377	27118846	Adipose_Subcutaneous	Overall	0.07	0.942
ENSG00000138028	CGREF1	intron	2	27110968	27118846	Adipose_Visceral_Omentum	Overall	-0.07	0.942
ENSG00000149781	FERMT3	intron	11	64219789	64219879	Adipose_Visceral_Omentum	Proximal	0.07	0.942
ENSG00000149781	FERMT3	intron	11	64219789	64219891	Cells_EBV-transformed_lymphocytes	Proximal	-0.07	0.942
ENSG00000155229	MMS19	intron	10	97466159	97466504	Adipose_Subcutaneous	Female	0.07	0.942
ENSG00000155229	MMS19	intron	10	97466585	97466776	Adipose_Visceral_Omentum	Female	-0.07	0.942
ENSG00000155329	ZCCHC10	intron	5	133019203	133022811	Adipose_Subcutaneous	Rectal	-0.07	0.942
ENSG00000160392	C19orf47	intron	19	40332643	40333851	Cells_EBV-transformed_lymphocytes	Colon	0.07	0.942
ENSG00000160783	PMF1	intron	1	156213176	156225557	Adipose_Subcutaneous	Male	-0.07	0.942
ENSG00000160783	PMF1	intron	1	156213176	156232320	Adipose_Subcutaneous	Male	0.07	0.942
ENSG00000164038	SLC9B2	intron	4	103085462	103085699	Adipose_Subcutaneous	Male	-0.07	0.942
ENSG00000164038	SLC9B2	intron	4	103085462	103086480	Adipose_Subcutaneous	Male	0.07	0.942
ENSG00000165118	QNG1	intron	9	83944989	83955381	Adipose_Visceral_Omentum	Rectal	-0.07	0.942
ENSG00000167785	ZNF558	intron	19	8813222	8821180	Adipose_Subcutaneous	Proximal	0.07	0.942
ENSG00000170322	NFRKB	intron	11	129873096	129873745	Adipose_Visceral_Omentum	Colon	-0.07	0.942
ENSG00000175048	ZDHHC14	intron	6	157628486	157632834	Adipose_Subcutaneous	Overall	-0.02	0.942
ENSG00000178802	MPI	intron	15	74890654	74891379	Adipose_Subcutaneous	Colon	0.02	0.942
ENSG00000196187	TMEM63A	intron	1	225849094	225849912	Adipose_Subcutaneous	Female	0.07	0.942
ENSG00000219545	UMAD1	intron	7	7673453	7676102	Cells_EBV-transformed_lymphocytes	Distal	0.07	0.942
ENSG00000219545	UMAD1	intron	7	7673453	7720913	Adipose_Subcutaneous	Distal	0.07	0.942
ENSG00000231607	DLEU2	intron	13	49976454	49978063	Adipose_Visceral_Omentum	Male	0.07	0.942
ENSG00000278845	MRPL45	intron	17	38299468	38306533	Adipose_Visceral_Omentum	Proximal	-0.07	0.942
ENSG00000280241	AC079298.3	intron	4	154272286	154298253	Adipose_Visceral_Omentum	Overall	-0.07	0.942
ENSG00000136717	BIN1	intron	2	127051243	127057473	Adipose_Visceral_Omentum	Distal	-0.07	0.943
ENSG00000135587	SMPD2	intron	6	109441628	109441960	Cells_EBV-transformed_lymphocytes	Distal	0.23	0.943
ENSG00000171824	EXOSC10	intron	1	11081238	11082534	Cells_EBV-transformed_lymphocytes	Male	-0.01	0.943
ENSG00000185986	SDHAP3	intron	5	1593284	1599627	Adipose_Subcutaneous	Distal	-0.27	0.943
ENSG00000188002	PDCD6P1	intron	5	1593284	1599627	Adipose_Subcutaneous	Distal	-0.27	0.943
ENSG00000196756	SNHG17	intron	20	38421098	38425935	Adipose_Subcutaneous	Male	0.07	0.943
ENSG00000136738	STAM	intron	10	17684927	17688027	Adipose_Visceral_Omentum	Colon	-0.26	0.943
ENSG00000039123	MTREX	intron	5	55366875	55378314	Adipose_Visceral_Omentum	Colon	-0.07	0.943
ENSG00000072609	CHFR	intron	12	132848724	132853431	Adipose_Subcutaneous	Proximal	0.07	0.943
ENSG00000241973	PI4KA	intron	22	20811032	20813358	Adipose_Subcutaneous	Colon	0.07	0.943
ENSG00000136169	SETDB2	intron	13	49488630	49489142	Adipose_Subcutaneous	Female	-0.23	0.943
ENSG00000054118	THRAP3	intron	1	36224505	36225412	Adipose_Visceral_Omentum	Female	0.07	0.943
ENSG00000266964	FXYD1	intron	19	35140629	35141132	Adipose_Subcutaneous	Colon	0.07	0.943
ENSG00000167702	KIFC2	intron	8	144468834	144469271	Adipose_Visceral_Omentum	Rectal	0.25	0.943
ENSG00000100697	DICER1	intron	14	95117754	95124196	Adipose_Visceral_Omentum	Female	-0.2	0.943
		intron	2	10634558	10644320	Cells_EBV-transformed_lymphocytes	Distal	-0.07	0.943
ENSG00000007129	CEACAM21	intron	19	41577559	41579353	Cells_EBV-transformed_lymphocytes	Female	-0.07	0.943
ENSG00000060339	CCAR1	intron	10	68737048	68737845	Adipose_Subcutaneous	Male	-0.07	0.943
ENSG00000060339	CCAR1	intron	10	68737889	68740629	Adipose_Visceral_Omentum	Male	-0.07	0.943
ENSG00000081052	COL4A4	intron	2	227010501	227012181	Cells_EBV-transformed_lymphocytes	Distal	0.07	0.943
ENSG00000103168	TAF1C	intron	16	84184989	84185480	Adipose_Visceral_Omentum	Distal	-0.07	0.943
ENSG00000104774	MAN2B1	intron	19	12661376	12663317	Adipose_Subcutaneous	Overall	0.07	0.943
ENSG00000116199	FAM20B	intron	1	179026098	179043715	Adipose_Visceral_Omentum	Proximal	0.07	0.943
ENSG00000121858	TNFSF10	intron	3	172506919	172509217	Adipose_Subcutaneous	Female	-0.07	0.943
ENSG00000129534	MIS18BP1	intron	14	45242518	45242761	Cells_EBV-transformed_lymphocytes	Female	0.07	0.943
ENSG00000161618	ALDH16A1	intron	19	49453421	49459670	Adipose_Subcutaneous	Distal	0.07	0.943
ENSG00000166171	DPCD	intron	10	101601336	101605140	Adipose_Subcutaneous	Colon	-0.07	0.943
ENSG00000166501	PRKCB	intron	16	24172361	24174518	Adipose_Subcutaneous	Colon	-0.07	0.943
ENSG00000167720	SRR	intron	17	2321616	2323136	Cells_EBV-transformed_lymphocytes	Colon	0.07	0.943
ENSG00000169908	TM4SF1	intron	3	149371867	149375443	Adipose_Visceral_Omentum	Proximal	0.07	0.943
ENSG00000178971	CTC1	intron	17	8228892	8229302	Cells_EBV-transformed_lymphocytes	Rectal	0.02	0.943
ENSG00000182923	CEP63	intron	3	134495360	134507109	Adipose_Subcutaneous	Rectal	0.07	0.943
ENSG00000196576	PLXNB2	intron	22	50286287	50287667	Adipose_Visceral_Omentum	Male	-0.07	0.943
ENSG00000196793	ZNF239	intron	10	43558171	43567899	Cells_EBV-transformed_lymphocytes	Distal	0.07	0.943
ENSG00000196793	ZNF239	intron	10	43558171	43574540	Cells_EBV-transformed_lymphocytes	Distal	0.07	0.943
ENSG00000204070	SYS1	intron	20	45407409	45408460	Adipose_Subcutaneous	Proximal	-0.07	0.943
ENSG00000204070	SYS1	intron	20	45407779	45408460	Adipose_Subcutaneous	Proximal	0.07	0.943
ENSG00000213699	SLC35F6	intron	2	26764426	26774251	Cells_EBV-transformed_lymphocytes	Male	0.07	0.943
ENSG00000223501	VPS52	intron	6	33266609	33267188	Adipose_Subcutaneous	Distal	0.07	0.943
ENSG00000223501	VPS52	intron	6	33266712	33266920	Cells_EBV-transformed_lymphocytes	Distal	0.07	0.943
ENSG00000223501	VPS52	intron	6	33266712	33267188	Adipose_Subcutaneous	Distal	-0.07	0.943
ENSG00000244274	DBNDD2	intron	20	45407409	45408460	Adipose_Subcutaneous	Proximal	-0.07	0.943
ENSG00000244274	DBNDD2	intron	20	45407779	45408460	Adipose_Subcutaneous	Proximal	0.07	0.943
		intron	12	51313903	51324022	Cells_EBV-transformed_lymphocytes	Distal	0.07	0.943
ENSG00000039537	C6	intron	5	41159253	41160142	Adipose_Visceral_Omentum	Colon	0.07	0.943
ENSG00000161091	MFSD12	intron	19	3546168	3547272	Adipose_Visceral_Omentum	Male	0.01	0.943
ENSG00000139370	SLC15A4	intron	12	128810111	128814775	Cells_EBV-transformed_lymphocytes	Overall	-0.18	0.943
ENSG00000104870	FCGRT	intron	19	49514486	49521695	Adipose_Subcutaneous	Rectal	0.07	0.943
ENSG00000099814	CEP170B	intron	14	104884549	104885369	Adipose_Visceral_Omentum	Distal	-0.07	0.943
ENSG00000107290	SETX	intron	9	132269489	132269615	Cells_EBV-transformed_lymphocytes	Overall	-0.21	0.943
ENSG00000100644	HIF1A	intron	14	61745817	61746934	Colon_Transverse	Overall	0.07	0.943
ENSG00000116128	BCL9	intron	1	147600337	147604777	Adipose_Visceral_Omentum	Rectal	0.07	0.943
ENSG00000059145	UNKL	intron	16	1367858	1370130	Cells_EBV-transformed_lymphocytes	Overall	-0.1	0.943
ENSG00000120913	PDLIM2	intron	8	22579209	22580603	Cells_EBV-transformed_lymphocytes	Distal	0.07	0.943
ENSG00000132436	FIGNL1	intron	7	50448289	50449563	Cells_EBV-transformed_lymphocytes	Overall	-0.07	0.943
ENSG00000162542	TMCO4	intron	1	19771482	19780580	Adipose_Visceral_Omentum	Distal	0.33	0.943
ENSG00000197948	FCHSD1	intron	5	141649530	141649887	Cells_EBV-transformed_lymphocytes	Rectal	-0.07	0.943
		intron	9	128322928	128323016	Cells_EBV-transformed_lymphocytes	Overall	-0.07	0.943
ENSG00000105669	COPE	intron	19	18903423	18904771	Adipose_Visceral_Omentum	Male	0.07	0.943
ENSG00000112414	ADGRG6	intron	6	142440953	142443337	Adipose_Visceral_Omentum	Proximal	-0.07	0.943
ENSG00000113300	CNOT6	intron	5	180529388	180549931	Adipose_Visceral_Omentum	Colon	0.07	0.943
ENSG00000130714	POMT1	intron	9	131518537	131518698	Adipose_Subcutaneous	Proximal	-0.07	0.943
ENSG00000130714	POMT1	intron	9	131518537	131518837	Adipose_Subcutaneous	Proximal	0.07	0.943
ENSG00000135185	TMEM243	intron	7	87219718	87220361	Adipose_Subcutaneous	Proximal	0.07	0.943
ENSG00000137944	KYAT3	intron	1	88949859	88952306	Adipose_Subcutaneous	Female	0.07	0.943
ENSG00000141084	RANBP10	intron	16	67772086	67805428	Adipose_Subcutaneous	Female	-0.02	0.943
ENSG00000148950	IMMP1L	intron	11	31460714	31463172	Adipose_Subcutaneous	Colon	0.07	0.943
ENSG00000148950	IMMP1L	intron	11	31463305	31509519	Adipose_Subcutaneous	Colon	0.07	0.943
ENSG00000159884	CCDC107	intron	9	35658727	35659940	Adipose_Subcutaneous	Distal	0.07	0.943
ENSG00000163684	RPP14	intron	3	58306651	58310507	Adipose_Subcutaneous	Rectal	0.07	0.943
ENSG00000165124	SVEP1	intron	9	110404552	110406160	Colon_Transverse	Overall	-0.07	0.943
ENSG00000174177	CTU2	intron	16	88714926	88715182	Adipose_Visceral_Omentum	Colon	0.07	0.943
ENSG00000174775	HRAS	intron	11	533358	533453	Adipose_Subcutaneous	Colon	-0.02	0.943
ENSG00000188906	LRRK2	intron	12	40240617	40243550	Adipose_Subcutaneous	Overall	0.07	0.943
ENSG00000196295	GARS1-DT	intron	7	30551479	30552100	Adipose_Subcutaneous	Male	-0.07	0.943
ENSG00000196305	IARS1	intron	9	92260234	92262969	Adipose_Subcutaneous	Male	0.07	0.943
ENSG00000254087	LYN	intron	8	55969793	55998346	Adipose_Visceral_Omentum	Distal	0.07	0.943
ENSG00000089123	TASP1	intron	20	13587370	13600543	Adipose_Subcutaneous	Rectal	-0.07	0.943
ENSG00000089123	TASP1	intron	20	13587370	13623446	Adipose_Subcutaneous	Rectal	0.07	0.943
ENSG00000076554	TPD52	intron	8	80003180	80028695	Colon_Sigmoid	Overall	0.21	0.943
ENSG00000147586	MRPS28	intron	8	80003180	80028695	Colon_Sigmoid	Overall	0.21	0.943
ENSG00000204301	NOTCH4	intron	6	32218498	32219592	Adipose_Subcutaneous	Male	-0.07	0.943
ENSG00000068024	HDAC4	intron	2	239126679	239134245	Adipose_Subcutaneous	Male	0.11	0.943
ENSG00000166780	BMERB1	intron	16	15583238	15587496	Adipose_Subcutaneous	Colon	-0.14	0.943
ENSG00000164294	GPX8	intron	5	55160396	55164055	Adipose_Subcutaneous	Overall	-0.13	0.943
ENSG00000074660	SCARF1	intron	17	1636818	1636941	Adipose_Subcutaneous	Female	-0.07	0.943
ENSG00000123472	ATPAF1	intron	1	46678636	46683300	Adipose_Visceral_Omentum	Distal	0.18	0.943
ENSG00000159658	EFCAB14	intron	1	46678636	46683300	Adipose_Visceral_Omentum	Distal	0.18	0.943
ENSG00000137474	MYO7A	intron	11	77211937	77212952	Adipose_Subcutaneous	Rectal	0.07	0.943
ENSG00000220205	VAMP2	intron	17	8161766	8162249	Adipose_Subcutaneous	Rectal	-0.07	0.943
ENSG00000172349	IL16	intron	15	81285830	81290453	Colon_Transverse	Overall	-0.04	0.943
ENSG00000138074	SLC5A6	intron	2	27206093	27206877	Adipose_Subcutaneous	Colon	-0.07	0.943
ENSG00000197948	FCHSD1	intron	5	141649954	141650359	Adipose_Subcutaneous	Rectal	0.07	0.943
ENSG00000155329	ZCCHC10	intron	5	132998850	133000132	Colon_Sigmoid	Overall	0.2	0.943
ENSG00000155329	ZCCHC10	intron	5	132998850	133006759	Adipose_Visceral_Omentum	Overall	-0.28	0.943
ENSG00000186466	AQP7P1	intron	9	63332410	63333066	Adipose_Visceral_Omentum	Overall	0.07	0.943
ENSG00000237238	BMS1P10	intron	9	63332410	63333066	Adipose_Visceral_Omentum	Overall	0.07	0.943
ENSG00000126870	DYNC2I1	intron	7	158884619	158887021	Adipose_Visceral_Omentum	Overall	-0.07	0.943
ENSG00000140905	GCSH	intron	16	81054094	81057905	Adipose_Subcutaneous	Colon	-0.07	0.943
ENSG00000166455	C16orf46	intron	16	81054094	81057905	Adipose_Subcutaneous	Colon	-0.07	0.943
ENSG00000147576	ADHFE1	intron	8	66444748	66447264	Adipose_Visceral_Omentum	Rectal	0.2	0.943
ENSG00000214253	FIS1	intron	7	101240906	101241126	Adipose_Subcutaneous	Proximal	-0.08	0.943
ENSG00000100288	CHKB	intron	22	50580082	50580190	Cells_EBV-transformed_lymphocytes	Proximal	-0.11	0.943
		intron	21	43729010	43734069	Cells_EBV-transformed_lymphocytes	Distal	-0.07	0.943
ENSG00000112096	SOD2	intron	6	159685033	159692661	Cells_EBV-transformed_lymphocytes	Overall	0.07	0.943
ENSG00000115539	PDCL3	intron	2	100564459	100566503	Adipose_Subcutaneous	Colon	0.07	0.943
ENSG00000144524	COPS7B	intron	2	231786538	231788555	Adipose_Visceral_Omentum	Distal	-0.07	0.943
ENSG00000144524	COPS7B	intron	2	231788732	231791733	Adipose_Subcutaneous	Distal	-0.07	0.943
ENSG00000164828	SUN1	intron	7	832601	838798	Adipose_Visceral_Omentum	Female	0.07	0.943
ENSG00000168137	SETD5	intron	3	9448630	9449480	Adipose_Subcutaneous	Overall	0	0.943
ENSG00000168137	SETD5	intron	3	9449592	9453739	Adipose_Subcutaneous	Overall	-0.07	0.943
ENSG00000171224	FAM241B	intron	10	69631547	69631709	Adipose_Subcutaneous	Rectal	0	0.943
ENSG00000196975	ANXA4	intron	2	69788141	69803393	Adipose_Subcutaneous	Female	0.07	0.943
ENSG00000197451	HNRNPAB	intron	5	178209447	178210553	Adipose_Subcutaneous	Overall	-0.07	0.943
ENSG00000197713	RPE	intron	2	210009736	210015973	Adipose_Visceral_Omentum	Male	-0.07	0.943
ENSG00000072210	ALDH3A2	intron	17	19671956	19685275	Adipose_Visceral_Omentum	Female	0.22	0.943
ENSG00000141198	TOM1L1	intron	17	54960627	54961235	Adipose_Subcutaneous	Female	0.11	0.943
ENSG00000122557	HERPUD2	intron	7	35667588	35670215	Cells_EBV-transformed_lymphocytes	Colon	-0.26	0.943
ENSG00000120899	PTK2B	intron	8	27451078	27451485	Adipose_Visceral_Omentum	Male	0.26	0.943
ENSG00000267107	PCAT19	intron	19	41479284	41479379	Adipose_Subcutaneous	Female	0.07	0.943
ENSG00000184381	PLA2G6	intron	22	38126449	38127407	Cells_EBV-transformed_lymphocytes	Proximal	-0.07	0.943
ENSG00000160752	FDPS	intron	1	155308965	155310043	Whole_Blood	Overall	0.07	0.943
ENSG00000026103	FAS	intron	10	88991626	89003029	Cells_EBV-transformed_lymphocytes	Male	-0.07	0.943
ENSG00000173473	SMARCC1	intron	3	47635344	47636022	Adipose_Subcutaneous	Rectal	-0.02	0.943
ENSG00000128928	IVD	intron	15	40416362	40419180	Adipose_Visceral_Omentum	Proximal	0.18	0.943
ENSG00000115677	HDLBP	intron	2	241268541	241271917	Adipose_Subcutaneous	Distal	0.07	0.943
ENSG00000213066	CEP43	intron	6	167026615	167032603	Adipose_Visceral_Omentum	Male	-0.25	0.943
ENSG00000169692	AGPAT2	intron	9	136674807	136676585	Adipose_Visceral_Omentum	Female	0.22	0.943
ENSG00000144559	TAMM41	intron	3	11817337	11829714	Adipose_Subcutaneous	Colon	0.07	0.943
ENSG00000164877	MICALL2	intron	7	1435147	1436742	Adipose_Visceral_Omentum	Distal	-0.07	0.943
ENSG00000137809	ITGA11	intron	15	68303885	68307348	Adipose_Subcutaneous	Distal	-0.07	0.943
ENSG00000175309	PHYKPL	intron	5	178228589	178229940	Adipose_Subcutaneous	Male	0.25	0.943
ENSG00000167202	TBC1D2B	intron	15	78045068	78077293	Adipose_Subcutaneous	Proximal	-0.32	0.943
		intron	13	40752469	40754019	Cells_EBV-transformed_lymphocytes	Overall	0.07	0.943
		intron	21	25169749	25170757	Cells_EBV-transformed_lymphocytes	Overall	0.07	0.943
ENSG00000028310	BRD9	intron	5	886767	887361	Adipose_Subcutaneous	Distal	-0.07	0.943
ENSG00000032389	EIPR1	intron	2	3214248	3257299	Cells_EBV-transformed_lymphocytes	Proximal	-0.07	0.943
ENSG00000049883	PTCD2	intron	5	72335096	72335794	Adipose_Subcutaneous	Male	-0.07	0.943
ENSG00000100280	AP1B1	intron	22	29341760	29342285	Adipose_Subcutaneous	Rectal	-0.07	0.943
ENSG00000100647	SUSD6	intron	14	69658713	69703395	Adipose_Visceral_Omentum	Male	-0.07	0.943
ENSG00000105983	LMBR1	intron	7	156724178	156725435	Adipose_Subcutaneous	Male	-0.02	0.943
ENSG00000114019	AMOTL2	intron	3	134357763	134359283	Adipose_Subcutaneous	Colon	-0.07	0.943
ENSG00000126522	ASL	intron	7	66076093	66081803	Cells_EBV-transformed_lymphocytes	Distal	0.07	0.943
ENSG00000132604	TERF2	intron	16	69357561	69361404	Adipose_Subcutaneous	Rectal	0.02	0.943
ENSG00000136152	COG3	intron	13	45479066	45480125	Adipose_Subcutaneous	Rectal	-0.07	0.943
ENSG00000140945	CDH13	intron	16	83125501	83180870	Adipose_Subcutaneous	Male	-0.07	0.943
ENSG00000140945	CDH13	intron	16	83125501	83217345	Adipose_Subcutaneous	Male	0.07	0.943
ENSG00000144843	ADPRH	intron	3	119579851	119582134	Adipose_Subcutaneous	Female	0.02	0.943
ENSG00000148291	SURF2	intron	9	133360129	133360265	Adipose_Subcutaneous	Female	0.07	0.943
ENSG00000160145	KALRN	intron	3	124697724	124699869	Adipose_Visceral_Omentum	Female	-0.07	0.943
ENSG00000165487	MICU2	intron	13	21566944	21603939	Cells_EBV-transformed_lymphocytes	Proximal	0.07	0.943
ENSG00000168137	SETD5	intron	3	9429009	9433370	Cells_EBV-transformed_lymphocytes	Female	-0.07	0.943
ENSG00000171204	TMEM126B	intron	11	85629262	85631145	Adipose_Visceral_Omentum	Distal	-0.07	0.943
ENSG00000214289	RPL39P5	intron	3	134357763	134359283	Adipose_Subcutaneous	Colon	-0.07	0.943
ENSG00000196535	MYO18A	intron	17	29115840	29118045	Adipose_Visceral_Omentum	Proximal	-0.07	0.943
ENSG00000182963	GJC1	intron	17	44807469	44830062	Adipose_Visceral_Omentum	Proximal	0.07	0.943
ENSG00000188026	RILPL1	intron	12	123499536	123523495	Adipose_Subcutaneous	Male	0.11	0.943
ENSG00000184432	COPB2	intron	3	139383435	139389469	Colon_Transverse	Overall	0.07	0.943
ENSG00000174720	LARP7	intron	4	112637239	112644668	Cells_EBV-transformed_lymphocytes	Proximal	0.07	0.943
ENSG00000132471	WBP2	intron	17	75847930	75848570	Adipose_Visceral_Omentum	Distal	0.07	0.943
ENSG00000185615	PDIA2	intron	16	284792	284923	Colon_Sigmoid	Overall	-0.07	0.943
ENSG00000052841	TTC17	intron	11	43397491	43398025	Adipose_Visceral_Omentum	Male	-0.07	0.943
ENSG00000261481	CARHSP1-DT	intron	16	8855217	8858297	Adipose_Subcutaneous	Distal	0.29	0.943
ENSG00000164414	SLC35A1	intron	6	87508466	87509041	Adipose_Subcutaneous	Male	-0.29	0.943
ENSG00000032742	IFT88	intron	13	20567256	20574380	Adipose_Visceral_Omentum	Female	0.07	0.943
ENSG00000172992	DCAKD	intron	17	45034999	45051553	Cells_EBV-transformed_lymphocytes	Colon	0.1	0.943
ENSG00000141556	TBCD	intron	17	82938136	82939367	Adipose_Visceral_Omentum	Rectal	0.07	0.943
ENSG00000100503	NIN	intron	14	50743529	50744243	Adipose_Visceral_Omentum	Overall	0.07	0.943
ENSG00000131876	SNRPA1	intron	15	101287702	101289814	Adipose_Subcutaneous	Female	0.07	0.943
ENSG00000177479	ARIH2	intron	3	48945181	48949066	Adipose_Visceral_Omentum	Overall	-0.07	0.943
ENSG00000111788	DDX12B	intron	12	9311831	9312617	Adipose_Visceral_Omentum	Proximal	-0.07	0.943
ENSG00000187609	EXD3	intron	9	137373067	137373426	Adipose_Visceral_Omentum	Proximal	0.15	0.943
ENSG00000106610	STAG3L4	intron	7	67320336	67330263	Adipose_Subcutaneous	Distal	0.07	0.943
ENSG00000144802	NFKBIZ	intron	3	101855902	101857292	Cells_EBV-transformed_lymphocytes	Distal	0.07	0.943
ENSG00000223482	NUTM2A-AS1	intron	10	87238872	87246115	Cells_EBV-transformed_lymphocytes	Male	-0.2	0.943
ENSG00000081237	PTPRC	intron	1	198696909	198699564	Adipose_Visceral_Omentum	Overall	0.07	0.943
ENSG00000167840	ZNF232	intron	17	5109868	5111076	Adipose_Visceral_Omentum	Proximal	0.07	0.943
ENSG00000223891	OSER1-DT	intron	20	44211077	44224821	Cells_EBV-transformed_lymphocytes	Proximal	0.24	0.943
ENSG00000101639	CEP192	intron	18	13087646	13089456	Adipose_Subcutaneous	Proximal	0.08	0.943
ENSG00000135424	ITGA7	intron	12	55703178	55712063	Adipose_Subcutaneous	Proximal	-0.25	0.943
		intron	19	38871870	38876331	Cells_EBV-transformed_lymphocytes	Rectal	-0.07	0.943
ENSG00000061656	SPAG4	intron	20	35618130	35618450	Adipose_Visceral_Omentum	Colon	-0.07	0.943
ENSG00000073712	FERMT2	intron	14	52860465	52861014	Adipose_Subcutaneous	Male	-0.07	0.943
ENSG00000073712	FERMT2	intron	14	52861034	52864401	Adipose_Subcutaneous	Male	-0.07	0.943
ENSG00000089154	GCN1	intron	12	120148346	120149606	Adipose_Subcutaneous	Proximal	-0.02	0.943
ENSG00000092529	CAPN3	intron	15	42402558	42402794	Adipose_Visceral_Omentum	Proximal	0	0.943
ENSG00000100029	PES1	intron	22	30587395	30588021	Adipose_Subcutaneous	Female	-0.07	0.943
ENSG00000100029	PES1	intron	22	30588174	30589191	Adipose_Subcutaneous	Female	0.07	0.943
ENSG00000100324	TAB1	intron	22	39426925	39428021	Adipose_Subcutaneous	Colon	-0.07	0.943
ENSG00000107249	GLIS3	intron	9	4125941	4286038	Adipose_Visceral_Omentum	Female	-0.07	0.943
ENSG00000116151	MORN1	intron	1	2389996	2391458	Cells_EBV-transformed_lymphocytes	Male	-0.02	0.943
ENSG00000118473	SGIP1	intron	1	66733880	66739335	Adipose_Subcutaneous	Colon	-0.07	0.943
ENSG00000130558	OLFM1	intron	9	135075802	135076057	Adipose_Subcutaneous	Male	0.07	0.943
ENSG00000131781	FMO5	intron	1	147209051	147212393	Adipose_Subcutaneous	Rectal	-0.07	0.943
ENSG00000137161	CNPY3	intron	6	42929721	42934475	Adipose_Subcutaneous	Distal	-0.07	0.943
ENSG00000137364	TPMT	intron	6	18130780	18133804	Cells_EBV-transformed_lymphocytes	Male	0.07	0.943
ENSG00000138614	INTS14	intron	15	65605236	65607159	Adipose_Subcutaneous	Proximal	-0.07	0.943
ENSG00000138614	INTS14	intron	15	65605236	65607302	Adipose_Visceral_Omentum	Proximal	0.07	0.943
ENSG00000145908	ZNF300	intron	5	150898554	150903864	Adipose_Subcutaneous	Overall	0.07	0.943
ENSG00000153933	DGKE	intron	17	56856665	56858594	Cells_EBV-transformed_lymphocytes	Proximal	-0.07	0.943
ENSG00000164068	RNF123	intron	3	49700709	49701491	Adipose_Visceral_Omentum	Female	0.07	0.943
ENSG00000179776	CDH5	intron	16	66392383	66397982	Adipose_Subcutaneous	Colon	-0.07	0.943
ENSG00000185495	SEPTIN7P13	intron	1	224002622	224003520	Colon_Transverse	Overall	-0.07	0.943
ENSG00000188690	UROS	intron	10	125792066	125794880	Cells_EBV-transformed_lymphocytes	Male	0.07	0.943
ENSG00000186866	POFUT2	intron	21	45267713	45268544	Adipose_Subcutaneous	Female	0.07	0.943
ENSG00000186866	POFUT2	intron	21	45267713	45269839	Adipose_Subcutaneous	Female	-0.07	0.943
ENSG00000183814	LIN9	intron	1	226297813	226301173	Cells_EBV-transformed_lymphocytes	Female	0.07	0.943
ENSG00000121766	ZCCHC17	intron	1	31337275	31338957	Adipose_Subcutaneous	Rectal	0.16	0.943
ENSG00000087116	ADAMTS2	intron	5	179140035	179152142	Adipose_Visceral_Omentum	Distal	0.21	0.943
ENSG00000070061	ELP1	intron	9	108880165	108881705	Adipose_Visceral_Omentum	Male	0.07	0.943
ENSG00000073331	ALPK1	intron	4	112412025	112425665	Adipose_Subcutaneous	Overall	-0.07	0.943
ENSG00000104643	MTMR9	intron	8	11295302	11297900	Cells_EBV-transformed_lymphocytes	Overall	-0.07	0.943
ENSG00000211772	TRBC2	intron	7	142801961	142802105	Adipose_Subcutaneous	Male	-0.05	0.943
ENSG00000184117	NIPSNAP1	intron	22	29570532	29580985	Adipose_Subcutaneous	Colon	0.16	0.943
ENSG00000213999	MEF2B	intron	19	19150764	19157025	Adipose_Subcutaneous	Distal	0.23	0.943
ENSG00000254901	BORCS8	intron	19	19150764	19157025	Adipose_Subcutaneous	Distal	0.23	0.943
ENSG00000177410	ZFAS1	intron	20	49283003	49289045	Whole_Blood	Overall	-0.07	0.943
ENSG00000154134	ROBO3	intron	11	124877184	124877267	Adipose_Subcutaneous	Overall	0.07	0.943
ENSG00000204267	TAP2	intron	6	32814601	32815044	Cells_EBV-transformed_lymphocytes	Male	-0.07	0.943
ENSG00000241106	HLA-DOB	intron	6	32814601	32815044	Cells_EBV-transformed_lymphocytes	Male	-0.07	0.943
ENSG00000134463	ECHDC3	intron	10	11742746	11747349	Adipose_Subcutaneous	Female	-0.22	0.943
ENSG00000161996	WDR90	intron	16	662331	665679	Adipose_Visceral_Omentum	Colon	0.07	0.943
ENSG00000244005	NFS1	intron	20	35674617	35680737	Adipose_Visceral_Omentum	Rectal	-0.07	0.943
ENSG00000170949	ZNF160	intron	19	53086109	53086262	Adipose_Visceral_Omentum	Colon	0.07	0.943
ENSG00000172554	SNTG2	intron	2	1209230	1237888	Adipose_Subcutaneous	Female	-0.07	0.943
ENSG00000049246	PER3	intron	1	7786836	7788045	Adipose_Subcutaneous	Female	0.07	0.943
ENSG00000162373	BEND5	intron	1	48759284	48761337	Colon_Sigmoid	Overall	-0.07	0.943
		intron	12	27426317	27470622	Cells_EBV-transformed_lymphocytes	Proximal	-0.07	0.943
		intron	13	37006160	37006975	Cells_EBV-transformed_lymphocytes	Proximal	0.07	0.943
ENSG00000103168	TAF1C	intron	16	84183328	84183410	Adipose_Visceral_Omentum	Distal	-0.07	0.943
ENSG00000104518	GSDMD	intron	8	143562521	143562662	Adipose_Subcutaneous	Distal	-0.07	0.943
ENSG00000104835	SARS2	intron	19	38917833	38917921	Cells_EBV-transformed_lymphocytes	Male	-0.07	0.943
ENSG00000109016	DHRS7B	intron	17	21188855	21190948	Adipose_Subcutaneous	Female	-0.02	0.943
ENSG00000110057	UNC93B1	intron	11	67999375	67999519	Adipose_Subcutaneous	Rectal	-0.07	0.943
ENSG00000110931	CAMKK2	intron	12	121274585	121296638	Adipose_Subcutaneous	Proximal	-0.07	0.943
ENSG00000111863	ADTRP	intron	6	11768383	11778607	Cells_EBV-transformed_lymphocytes	Distal	-0.07	0.943
ENSG00000125089	SH3TC1	intron	4	8232156	8232408	Cells_EBV-transformed_lymphocytes	Proximal	-0.07	0.943
ENSG00000125089	SH3TC1	intron	4	8232156	8232571	Adipose_Subcutaneous	Proximal	0.07	0.943
ENSG00000130396	AFDN	intron	6	167944059	167946707	Adipose_Visceral_Omentum	Male	0.07	0.943
ENSG00000132376	INPP5K	intron	17	1509799	1513453	Adipose_Subcutaneous	Male	-0.02	0.943
ENSG00000134313	KIDINS220	intron	2	8736999	8750112	Adipose_Subcutaneous	Colon	-0.07	0.943
ENSG00000135837	CEP350	intron	1	179955142	179986169	Cells_EBV-transformed_lymphocytes	Proximal	0.07	0.943
ENSG00000160803	UBQLN4	intron	1	156042913	156043998	Adipose_Subcutaneous	Male	0.07	0.943
ENSG00000163875	MEAF6	intron	1	37495918	37496547	Colon_Sigmoid	Overall	-0.07	0.943
ENSG00000164920	OSR2	intron	8	98948421	98948839	Adipose_Visceral_Omentum	Male	0.07	0.943
ENSG00000168952	STXBP6	intron	14	24812732	24819037	Adipose_Visceral_Omentum	Overall	-0.07	0.943
ENSG00000178971	CTC1	intron	17	8229922	8230294	Adipose_Subcutaneous	Rectal	0.07	0.943
ENSG00000186162	CIDECP1	intron	3	10023747	10026041	Cells_EBV-transformed_lymphocytes	Colon	0.07	0.943
ENSG00000254415	SIGLEC14	intron	19	51643672	51643779	Whole_Blood	Overall	-0.07	0.943
ENSG00000118096	IFT46	intron	11	118559864	118564965	Cells_EBV-transformed_lymphocytes	Colon	0.21	0.943
ENSG00000110057	UNC93B1	intron	11	67999305	67999519	Adipose_Subcutaneous	Rectal	0.07	0.943
ENSG00000242110	AMACR	intron	5	33989502	33998641	Adipose_Subcutaneous	Overall	0.07	0.943
ENSG00000164068	RNF123	intron	3	49720653	49720800	Cells_EBV-transformed_lymphocytes	Male	-0.07	0.943
ENSG00000120549	KIAA1217	intron	10	24542770	24542883	Colon_Sigmoid	Overall	0.2	0.943
ENSG00000073060	SCARB1	intron	12	124795268	124800124	Cells_EBV-transformed_lymphocytes	Male	-0.07	0.943
ENSG00000110077	MS4A6A	intron	11	60177415	60178260	Adipose_Subcutaneous	Overall	-0.07	0.943
ENSG00000159692	CTBP1	intron	4	1228343	1231108	Adipose_Visceral_Omentum	Rectal	0.07	0.943
ENSG00000173064	HECTD4	intron	12	112169658	112170333	Adipose_Subcutaneous	Female	-0.07	0.943
ENSG00000134030	CTIF	intron	18	48758411	48761390	Adipose_Subcutaneous	Male	-0.17	0.943
ENSG00000134030	CTIF	intron	18	48758405	48761390	Adipose_Subcutaneous	Male	0.17	0.943
ENSG00000100918	REC8	intron	14	24178222	24178606	Adipose_Visceral_Omentum	Colon	-0.07	0.943
ENSG00000204136	GGTA1	intron	9	121467931	121499650	Adipose_Visceral_Omentum	Distal	-0.07	0.943
ENSG00000105983	LMBR1	intron	7	156684163	156724112	Cells_EBV-transformed_lymphocytes	Rectal	-0.02	0.943
		intron	1	160549979	160550611	Cells_EBV-transformed_lymphocytes	Distal	0.07	0.943
		intron	1	246325961	246327201	Cells_EBV-transformed_lymphocytes	Colon	0.07	0.943
		intron	15	43330718	43331900	Cells_EBV-transformed_lymphocytes	Overall	-0.07	0.943
ENSG00000008838	MED24	intron	17	40033456	40034916	Adipose_Subcutaneous	Female	0.02	0.943
ENSG00000029153	BMAL2	intron	12	27415947	27418088	Adipose_Subcutaneous	Proximal	-0.07	0.943
ENSG00000072756	TRNT1	intron	3	3126990	3129014	Adipose_Subcutaneous	Proximal	0.02	0.943
ENSG00000089177	KIF16B	intron	20	16369266	16370586	Colon_Sigmoid	Overall	0	0.943
ENSG00000104635	SLC39A14	intron	8	22408496	22412037	Adipose_Visceral_Omentum	Colon	-0.07	0.943
ENSG00000105875	WDR91	intron	7	135196337	135197993	Cells_EBV-transformed_lymphocytes	Proximal	0.07	0.943
ENSG00000114956	DGUOK	intron	2	73932683	73946719	Adipose_Visceral_Omentum	Male	0.07	0.943
ENSG00000123124	WWP1	intron	8	86461846	86466794	Adipose_Subcutaneous	Rectal	0.07	0.943
ENSG00000126522	ASL	intron	7	66092663	66110292	Adipose_Subcutaneous	Rectal	0.07	0.943
ENSG00000132405	TBC1D14	intron	4	6987349	6994184	Adipose_Subcutaneous	Distal	0	0.943
ENSG00000151365	THRSP	intron	11	78064341	78067659	Adipose_Subcutaneous	Overall	0.07	0.943
ENSG00000155368	DBI	intron	2	119367060	119367564	Adipose_Subcutaneous	Colon	-0.07	0.943
ENSG00000162585	FAAP20	intron	1	2206667	2207556	Adipose_Visceral_Omentum	Male	0.07	0.943
ENSG00000164885	CDK5	intron	7	151055606	151056580	Adipose_Subcutaneous	Proximal	0.07	0.943
ENSG00000167110	GOLGA2	intron	9	128266325	128267194	Adipose_Subcutaneous	Distal	0.02	0.943
ENSG00000171865	RNASEH1	intron	2	3556904	3557895	Cells_EBV-transformed_lymphocytes	Rectal	0.07	0.943
ENSG00000178950	GAK	intron	4	859493	859606	Adipose_Subcutaneous	Male	-0.07	0.943
ENSG00000188227	ZNF793	intron	19	37508403	37520184	Adipose_Visceral_Omentum	Distal	-0.07	0.943
ENSG00000241258	CRCP	intron	7	66092663	66110292	Adipose_Subcutaneous	Rectal	0.07	0.943
ENSG00000078674	PCM1	intron	8	17923188	17935589	Cells_EBV-transformed_lymphocytes	Distal	-0.07	0.943
ENSG00000151176	PLBD2	intron	12	113380842	113384105	Colon_Transverse	Overall	-0.07	0.943
ENSG00000185986	SDHAP3	intron	5	1593284	1599627	Adipose_Visceral_Omentum	Colon	-0.09	0.943
ENSG00000188002	PDCD6P1	intron	5	1593284	1599627	Adipose_Visceral_Omentum	Colon	-0.09	0.943
ENSG00000132305	IMMT	intron	2	86153574	86159536	Adipose_Subcutaneous	Male	0.07	0.943
ENSG00000172922	RNASEH2C	intron	11	65715317	65719681	Adipose_Visceral_Omentum	Rectal	0.27	0.943
ENSG00000157326	DHRS4	intron	14	23967266	23968757	Cells_EBV-transformed_lymphocytes	Overall	0.07	0.943
ENSG00000076067	RBMS2	intron	12	56562583	56568066	Adipose_Visceral_Omentum	Female	-0.16	0.943
ENSG00000073350	LLGL2	intron	17	75574668	75574874	Adipose_Visceral_Omentum	Colon	0.03	0.943
ENSG00000073350	LLGL2	intron	17	75574668	75574871	Adipose_Visceral_Omentum	Colon	0.25	0.943
ENSG00000119383	PTPA	intron	9	129137692	129142445	Colon_Sigmoid	Overall	0.07	0.943
ENSG00000174640	SLCO2A1	intron	3	133935897	133938429	Adipose_Subcutaneous	Proximal	-0.07	0.943
ENSG00000126217	MCF2L	intron	13	113082542	113083998	Adipose_Visceral_Omentum	Female	-0.07	0.943
ENSG00000101596	SMCHD1	intron	18	2799383	2802528	Cells_EBV-transformed_lymphocytes	Colon	0.07	0.943
ENSG00000151718	WWC2	intron	4	183269163	183271080	Adipose_Visceral_Omentum	Male	0.29	0.943
ENSG00000189046	ALKBH2	intron	12	109088512	109092507	Adipose_Subcutaneous	Proximal	-0.07	0.943
ENSG00000107263	RAPGEF1	intron	9	131630324	131638635	Adipose_Subcutaneous	Overall	0.07	0.943
ENSG00000129422	MTUS1	intron	8	17656065	17675186	Adipose_Subcutaneous	Female	-0.15	0.943
ENSG00000039650	PNKP	intron	19	49861510	49861608	Cells_EBV-transformed_lymphocytes	Proximal	0.07	0.943
ENSG00000072756	TRNT1	intron	3	3137453	3140510	Adipose_Subcutaneous	Distal	0.07	0.943
ENSG00000083097	DOP1A	intron	6	83164719	83167862	Adipose_Subcutaneous	Rectal	0.07	0.943
ENSG00000099204	ABLIM1	intron	10	114451671	114465698	Adipose_Subcutaneous	Distal	-0.02	0.943
ENSG00000100097	LGALS1	intron	22	37677065	37678483	Adipose_Subcutaneous	Rectal	0.07	0.943
ENSG00000102978	POLR2C	intron	16	57470129	57470211	Cells_EBV-transformed_lymphocytes	Proximal	0.07	0.943
ENSG00000102978	POLR2C	intron	16	57470129	57470280	Cells_EBV-transformed_lymphocytes	Proximal	-0.07	0.943
ENSG00000104872	PIH1D1	intron	19	49447908	49449475	Adipose_Subcutaneous	Male	-0.07	0.943
ENSG00000104872	PIH1D1	intron	19	49448062	49448933	Adipose_Subcutaneous	Male	-0.07	0.943
ENSG00000107317	PTGDS	intron	9	136979299	136979946	Adipose_Subcutaneous	Distal	-0.07	0.943
ENSG00000107317	PTGDS	intron	9	136979401	136979946	Adipose_Subcutaneous	Distal	0.07	0.943
ENSG00000108523	RNF167	intron	17	4942941	4944558	Adipose_Visceral_Omentum	Distal	-0.07	0.943
ENSG00000110442	COMMD9	intron	11	36276240	36278477	Adipose_Subcutaneous	Female	-0.07	0.943
ENSG00000111404	RERGL	intron	12	18088956	18089229	Adipose_Subcutaneous	Male	0.07	0.943
ENSG00000111404	RERGL	intron	12	18088956	18090089	Adipose_Subcutaneous	Male	-0.07	0.943
ENSG00000126698	DNAJC8	intron	1	28210066	28210571	Adipose_Subcutaneous	Rectal	0.07	0.943
ENSG00000129667	RHBDF2	intron	17	76488132	76501353	Cells_EBV-transformed_lymphocytes	Colon	-0.07	0.943
ENSG00000135299	ANKRD6	intron	6	89603127	89606007	Adipose_Visceral_Omentum	Overall	-0.04	0.943
ENSG00000136153	LMO7	intron	13	75834387	75835152	Adipose_Subcutaneous	Overall	0.07	0.943
ENSG00000136153	LMO7	intron	13	75834387	75835233	Adipose_Subcutaneous	Overall	-0.07	0.943
ENSG00000153902	LGI4	intron	19	35131555	35131791	Adipose_Subcutaneous	Female	0.07	0.943
ENSG00000158623	COPG2	intron	7	130507823	130508562	Adipose_Visceral_Omentum	Colon	-0.07	0.943
ENSG00000168772	CXXC4	intron	4	104494581	104494701	Cells_EBV-transformed_lymphocytes	Female	0.07	0.943
ENSG00000179361	ARID3B	intron	15	74591814	74593135	Adipose_Subcutaneous	Distal	0.07	0.943
ENSG00000179361	ARID3B	intron	15	74591814	74593138	Adipose_Subcutaneous	Distal	0.07	0.943
ENSG00000271447	MMP28	intron	17	35756419	35767752	Adipose_Visceral_Omentum	Female	0.07	0.943
ENSG00000237489	C10orf143	intron	10	130101211	130104083	Adipose_Subcutaneous	Rectal	-0.03	0.943
ENSG00000084234	APLP2	intron	11	130135715	130140398	Adipose_Visceral_Omentum	Rectal	0.25	0.943
ENSG00000085231	AK6	intron	5	69355953	69366503	Adipose_Subcutaneous	Distal	-0.27	0.943
ENSG00000273841	TAF9	intron	5	69355953	69366503	Adipose_Subcutaneous	Distal	-0.27	0.943
ENSG00000083223	TUT7	intron	9	86319058	86319584	Cells_EBV-transformed_lymphocytes	Overall	-0.06	0.943
ENSG00000183853	KIRREL1	intron	1	158087860	158088006	Adipose_Visceral_Omentum	Distal	0.21	0.943
ENSG00000272693	NUPR2P1	intron	7	65715848	65726771	Cells_EBV-transformed_lymphocytes	Colon	-0.07	0.943
ENSG00000049245	VAMP3	intron	1	7771916	7773442	Adipose_Subcutaneous	Proximal	0.07	0.943
ENSG00000135164	DMTF1	intron	7	87154528	87163239	Cells_EBV-transformed_lymphocytes	Colon	-0.03	0.943
ENSG00000169519	METTL15	intron	11	28113604	28211062	Cells_EBV-transformed_lymphocytes	Proximal	0.07	0.943
ENSG00000161981	SNRNP25	intron	16	54058	55459	Adipose_Visceral_Omentum	Overall	0.03	0.943
ENSG00000012660	ELOVL5	intron	6	53270727	53273220	Adipose_Subcutaneous	Distal	0.11	0.943
ENSG00000100461	RBM23	intron	14	22913845	22918999	Adipose_Subcutaneous	Distal	0.07	0.943
ENSG00000101049	SGK2	intron	20	43580061	43584852	Adipose_Visceral_Omentum	Female	-0.07	0.943
ENSG00000105619	TFPT	intron	19	54108395	54114442	Adipose_Visceral_Omentum	Rectal	0.07	0.943
ENSG00000112701	SENP6	intron	6	75621625	75622751	Adipose_Visceral_Omentum	Rectal	0.07	0.943
ENSG00000126858	RHOT1	intron	17	32207563	32208107	Adipose_Subcutaneous	Colon	0.07	0.943
ENSG00000132382	MYBBP1A	intron	17	4540484	4540648	Adipose_Subcutaneous	Distal	-0.07	0.943
ENSG00000135299	ANKRD6	intron	6	89627696	89629112	Adipose_Subcutaneous	Distal	0.07	0.943
ENSG00000137200	CMTR1	intron	6	37476194	37477592	Adipose_Visceral_Omentum	Rectal	-0.07	0.943
ENSG00000140983	RHOT2	intron	16	668236	668358	Adipose_Subcutaneous	Colon	0.07	0.943
ENSG00000148814	LRRC27	intron	10	132342271	132344498	Adipose_Visceral_Omentum	Overall	-0.07	0.943
ENSG00000160691	SHC1	intron	1	154966080	154966162	Adipose_Visceral_Omentum	Colon	0.07	0.943
ENSG00000163072	NOSTRIN	intron	2	168856210	168856690	Adipose_Subcutaneous	Overall	0.07	0.943
ENSG00000168071	CCDC88B	intron	11	64352386	64352744	Adipose_Subcutaneous	Distal	0.07	0.943
ENSG00000169519	METTL15	intron	11	28113604	28122142	Adipose_Subcutaneous	Proximal	0.02	0.943
ENSG00000169710	FASN	intron	17	82083425	82083517	Adipose_Subcutaneous	Colon	-0.07	0.943
ENSG00000174516	PELI3	intron	11	66468904	66471242	Adipose_Subcutaneous	Distal	-0.07	0.943
ENSG00000182511	FES	intron	15	90891676	90892058	Adipose_Subcutaneous	Male	-0.07	0.943
ENSG00000186281	GPAT2	intron	2	96032365	96034853	Adipose_Subcutaneous	Colon	-0.07	0.943
ENSG00000188001	TPRG1	intron	3	189147647	189207376	Adipose_Subcutaneous	Colon	-0.07	0.943
ENSG00000198561	CTNND1	intron	11	57762046	57789037	Adipose_Subcutaneous	Colon	0	0.943
ENSG00000198561	CTNND1	intron	11	57762046	57794010	Adipose_Subcutaneous	Colon	0.07	0.943
ENSG00000235387	SPAAR	intron	9	35930134	35937017	Adipose_Subcutaneous	Distal	-0.07	0.943
ENSG00000235387	SPAAR	intron	9	35930134	35940617	Adipose_Subcutaneous	Distal	0.07	0.943
ENSG00000100413	POLR3H	intron	22	41532157	41532604	Adipose_Visceral_Omentum	Overall	-0.07	0.943
ENSG00000170989	S1PR1	intron	1	101241772	101242028	Adipose_Visceral_Omentum	Distal	0.13	0.943
ENSG00000132793	LPIN3	intron	20	41352220	41352338	Adipose_Visceral_Omentum	Proximal	0.07	0.943
ENSG00000139428	MMAB	intron	12	109568863	109573347	Adipose_Subcutaneous	Proximal	-0.07	0.943
ENSG00000163528	CHCHD4	intron	3	14116524	14121917	Adipose_Subcutaneous	Distal	-0.07	0.943
ENSG00000228794	LINC01128	intron	1	829104	841200	Adipose_Visceral_Omentum	Proximal	0.07	0.943
ENSG00000223960	CHROMR	intron	2	178426505	178430695	Cells_EBV-transformed_lymphocytes	Distal	-0.07	0.943
ENSG00000106123	EPHB6	intron	7	142868739	142868974	Adipose_Visceral_Omentum	Rectal	-0.16	0.943
ENSG00000139154	AEBP2	intron	12	19462717	19466748	Cells_EBV-transformed_lymphocytes	Male	0.07	0.943
ENSG00000164828	SUN1	intron	7	832101	832505	Cells_EBV-transformed_lymphocytes	Female	-0.07	0.943
		intron	1	179293936	179302677	Cells_EBV-transformed_lymphocytes	Male	0.07	0.944
		intron	1	179294401	179302677	Cells_EBV-transformed_lymphocytes	Male	-0.07	0.944
ENSG00000002016	RAD52	intron	12	977106	989809	Adipose_Subcutaneous	Female	0	0.944
ENSG00000038382	TRIO	intron	5	14441360	14461019	Adipose_Subcutaneous	Male	-0.07	0.944
ENSG00000082068	WDR70	intron	5	37396570	37437922	Adipose_Visceral_Omentum	Female	0.07	0.944
ENSG00000089154	GCN1	intron	12	120168300	120170169	Adipose_Subcutaneous	Male	0.07	0.944
ENSG00000090905	TNRC6A	intron	16	24805151	24805605	Adipose_Subcutaneous	Distal	0.07	0.944
ENSG00000090905	TNRC6A	intron	16	24805151	24805674	Adipose_Subcutaneous	Distal	-0.07	0.944
ENSG00000130703	OSBPL2	intron	20	62281186	62281790	Adipose_Subcutaneous	Rectal	-0.07	0.944
ENSG00000133401	PDZD2	intron	5	32101239	32107969	Adipose_Subcutaneous	Overall	-0.07	0.944
ENSG00000134138	MEIS2	intron	15	36894812	36895151	Adipose_Subcutaneous	Colon	0.07	0.944
ENSG00000134744	TUT4	intron	1	52468267	52471952	Adipose_Subcutaneous	Colon	0.07	0.944
ENSG00000142552	RCN3	intron	19	49534395	49537033	Adipose_Subcutaneous	Colon	-0.07	0.944
ENSG00000145781	COMMD10	intron	5	116087587	116091079	Adipose_Subcutaneous	Female	-0.07	0.944
ENSG00000154556	SORBS2	intron	4	185651828	185652662	Adipose_Subcutaneous	Male	0.07	0.944
ENSG00000162434	JAK1	intron	1	64857779	64860105	Adipose_Subcutaneous	Female	0.07	0.944
ENSG00000166046	TCP11L2	intron	12	106312434	106314358	Adipose_Subcutaneous	Female	-0.07	0.944
ENSG00000168803	ADAL	intron	15	43345980	43347016	Adipose_Subcutaneous	Proximal	-0.07	0.944
ENSG00000189362	NEMP2	intron	2	190519022	190525263	Adipose_Subcutaneous	Female	0.07	0.944
ENSG00000189362	NEMP2	intron	2	190519183	190525263	Adipose_Subcutaneous	Female	-0.07	0.944
ENSG00000197121	PGAP1	intron	2	196841372	196842721	Adipose_Subcutaneous	Overall	0.07	0.944
ENSG00000204852	TCTN1	intron	12	110645129	110647211	Adipose_Subcutaneous	Rectal	0.02	0.944
ENSG00000204852	TCTN1	intron	12	110645143	110647211	Adipose_Subcutaneous	Rectal	-0.07	0.944
ENSG00000250132	AC004803.1	intron	12	977106	989809	Adipose_Subcutaneous	Female	0	0.944
ENSG00000255717	SNHG1	intron	11	62854938	62855133	Adipose_Visceral_Omentum	Male	-0.07	0.944
ENSG00000256061	DNAAF4	intron	15	55389433	55407847	Adipose_Subcutaneous	Male	-0.07	0.944
ENSG00000256061	DNAAF4	intron	15	55389433	55408221	Cells_EBV-transformed_lymphocytes	Male	0.07	0.944
ENSG00000260916	CCPG1	intron	15	55389433	55407847	Adipose_Subcutaneous	Male	-0.07	0.944
ENSG00000260916	CCPG1	intron	15	55389433	55408221	Cells_EBV-transformed_lymphocytes	Male	0.07	0.944
ENSG00000263002	ZNF234	intron	19	44144647	44148771	Adipose_Visceral_Omentum	Female	-0.07	0.944
ENSG00000284052	AC006460.2	intron	2	190519022	190525263	Adipose_Subcutaneous	Female	0.07	0.944
ENSG00000284052	AC006460.2	intron	2	190519183	190525263	Adipose_Subcutaneous	Female	-0.07	0.944
ENSG00000170634	ACYP2	intron	2	54135469	54138639	Adipose_Subcutaneous	Colon	-0.07	0.944
ENSG00000180902	D2HGDH	intron	2	241744877	241747614	Adipose_Subcutaneous	Female	-0.07	0.944
ENSG00000235954	TTC28-AS1	intron	22	27994653	27997411	Adipose_Subcutaneous	Rectal	0.07	0.944
ENSG00000277631	PGM5P3-AS1	intron	9	74205	74882	Adipose_Visceral_Omentum	Rectal	0.07	0.944
ENSG00000185722	ANKFY1	intron	17	4173444	4173909	Colon_Sigmoid	Overall	-0.04	0.944
ENSG00000181404	WASHC1	intron	9	14940	15041	Colon_Sigmoid	Overall	-0.11	0.944
ENSG00000150403	TMCO3	intron	13	113501880	113503496	Adipose_Subcutaneous	Male	-0.25	0.944
		intron	21	43798049	43799570	Cells_EBV-transformed_lymphocytes	Proximal	-0.07	0.944
ENSG00000072778	ACADVL	intron	17	7220197	7220604	Adipose_Subcutaneous	Male	-0.07	0.944
ENSG00000172889	EGFL7	intron	9	136670009	136670950	Adipose_Visceral_Omentum	Distal	0.31	0.944
ENSG00000183506	PI4KAP2	intron	22	21476160	21476644	Cells_EBV-transformed_lymphocytes	Female	0.07	0.944
ENSG00000159873	CCDC117	intron	22	28773034	28773725	Cells_EBV-transformed_lymphocytes	Male	0.07	0.944
ENSG00000100116	GCAT	intron	22	37808163	37809949	Cells_EBV-transformed_lymphocytes	Female	0.07	0.944
ENSG00000181264	TLCD5	intron	11	120325368	120327441	Adipose_Subcutaneous	Rectal	-0.07	0.944
ENSG00000170634	ACYP2	intron	2	54051050	54135453	Adipose_Subcutaneous	Proximal	-0.07	0.944
ENSG00000215039	CD27-AS1	intron	12	6448737	6451363	Adipose_Subcutaneous	Colon	-0.07	0.944
ENSG00000177409	SAMD9L	intron	7	93146040	93146883	Cells_EBV-transformed_lymphocytes	Colon	-0.07	0.944
		intron	15	43744219	43744395	Cells_EBV-transformed_lymphocytes	Rectal	-0.07	0.944
		intron	3	123611355	123629491	Cells_EBV-transformed_lymphocytes	Proximal	-0.07	0.944
		intron	7	93145532	93148194	Cells_EBV-transformed_lymphocytes	Colon	0.07	0.944
ENSG00000005206	SPPL2B	intron	19	2344039	2344362	Adipose_Visceral_Omentum	Male	-0.07	0.944
ENSG00000087266	SH3BP2	intron	4	2823037	2824613	Cells_EBV-transformed_lymphocytes	Colon	-0.07	0.944
ENSG00000108559	NUP88	intron	17	5418141	5419354	Cells_EBV-transformed_lymphocytes	Overall	0.07	0.944
ENSG00000112640	PPP2R5D	intron	6	43008475	43008693	Adipose_Subcutaneous	Female	-0.02	0.944
ENSG00000112640	PPP2R5D	intron	6	43008746	43009057	Adipose_Subcutaneous	Female	-0.07	0.944
ENSG00000114423	CBLB	intron	3	105670352	105678431	Adipose_Visceral_Omentum	Distal	0.07	0.944
ENSG00000119865	CNRIP1	intron	2	68284484	68317157	Adipose_Subcutaneous	Distal	-0.07	0.944
ENSG00000130559	CAMSAP1	intron	9	135850461	135862467	Adipose_Subcutaneous	Female	0.02	0.944
ENSG00000130559	CAMSAP1	intron	9	135850461	135866456	Adipose_Subcutaneous	Female	-0.07	0.944
ENSG00000133895	MEN1	intron	11	64808099	64809665	Adipose_Subcutaneous	Male	-0.07	0.944
ENSG00000137161	CNPY3	intron	6	42935473	42935574	Adipose_Subcutaneous	Distal	-0.07	0.944
ENSG00000154263	ABCA10	intron	17	69175513	69178920	Adipose_Subcutaneous	Distal	-0.07	0.944
ENSG00000154263	ABCA10	intron	17	69175513	69182153	Adipose_Subcutaneous	Distal	0.07	0.944
ENSG00000161714	PLCD3	intron	17	45112704	45113122	Adipose_Subcutaneous	Rectal	0.07	0.944
ENSG00000168306	ACOX2	intron	3	58522601	58524426	Adipose_Subcutaneous	Colon	-0.07	0.944
ENSG00000168883	USP39	intron	2	85616456	85619220	Cells_EBV-transformed_lymphocytes	Male	-0.07	0.944
ENSG00000173473	SMARCC1	intron	3	47638780	47661294	Adipose_Subcutaneous	Colon	-0.07	0.944
ENSG00000177409	SAMD9L	intron	7	93146040	93147088	Adipose_Subcutaneous	Colon	0.07	0.944
ENSG00000179776	CDH5	intron	16	66392383	66397982	Adipose_Subcutaneous	Proximal	0.07	0.944
ENSG00000182606	TRAK1	intron	3	42184801	42188045	Cells_EBV-transformed_lymphocytes	Colon	-0.07	0.944
ENSG00000198858	R3HDM4	intron	19	902434	902519	Cells_EBV-transformed_lymphocytes	Colon	-0.07	0.944
ENSG00000231607	DLEU2	intron	13	49976454	49978063	Adipose_Visceral_Omentum	Proximal	0.07	0.944
ENSG00000239523	MYLK-AS1	intron	3	123611355	123612239	Cells_EBV-transformed_lymphocytes	Proximal	0.07	0.944
ENSG00000100304	TTLL12	intron	22	43183149	43186893	Cells_EBV-transformed_lymphocytes	Female	-0.15	0.944
ENSG00000120279	MYCT1	intron	6	152698098	152721742	Adipose_Subcutaneous	Proximal	0.07	0.944
ENSG00000122986	HVCN1	intron	12	110688708	110689726	Adipose_Subcutaneous	Rectal	-0.07	0.944
ENSG00000197712	FAM114A1	intron	4	38935790	38943456	Adipose_Visceral_Omentum	Male	0.05	0.944
ENSG00000137507	LRRC32	intron	11	76658034	76659142	Adipose_Subcutaneous	Overall	-0.02	0.944
ENSG00000178927	CYBC1	intron	17	82450254	82450700	Adipose_Visceral_Omentum	Distal	-0.07	0.944
ENSG00000058063	ATP11B	intron	3	182793786	182820260	Adipose_Visceral_Omentum	Rectal	-0.07	0.944
ENSG00000139180	NDUFA9	intron	12	4667654	4668457	Cells_EBV-transformed_lymphocytes	Distal	-0.3	0.944
ENSG00000154134	ROBO3	intron	11	124876932	124877519	Adipose_Subcutaneous	Distal	-0.3	0.944
ENSG00000166295	ANAPC16	intron	10	72216138	72230366	Adipose_Subcutaneous	Overall	-0.18	0.944
ENSG00000141198	TOM1L1	intron	17	54960627	54961235	Adipose_Visceral_Omentum	Distal	0.12	0.944
ENSG00000100422	CERK	intron	22	46687206	46689992	Colon_Sigmoid	Overall	-0.06	0.944
ENSG00000171067	C11orf24	intron	11	68263866	68268054	Adipose_Visceral_Omentum	Distal	-0.07	0.944
ENSG00000196422	PPP1R26	intron	9	135482815	135483950	Cells_EBV-transformed_lymphocytes	Proximal	-0.32	0.944
ENSG00000188906	LRRK2	intron	12	40314173	40315212	Cells_EBV-transformed_lymphocytes	Male	0.03	0.944
ENSG00000125458	NT5C	intron	17	75131105	75131181	Cells_EBV-transformed_lymphocytes	Rectal	-0.05	0.944
ENSG00000179832	MROH1	intron	8	144241517	144242369	Cells_EBV-transformed_lymphocytes	Female	0	0.944
ENSG00000173588	CEP83	intron	12	94333639	94335589	Cells_EBV-transformed_lymphocytes	Proximal	-0.07	0.944
ENSG00000123636	BAZ2B	intron	2	159429260	159432757	Adipose_Subcutaneous	Female	-0.09	0.944
ENSG00000130702	LAMA5	intron	20	62319569	62319684	Adipose_Visceral_Omentum	Proximal	0.07	0.944
		intron	1	53367277	53368006	Cells_EBV-transformed_lymphocytes	Colon	0.07	0.944
		intron	19	11146430	11148013	Cells_EBV-transformed_lymphocytes	Overall	-0.07	0.944
		intron	7	838986	841946	Cells_EBV-transformed_lymphocytes	Colon	0.07	0.944
ENSG00000023041	ZDHHC6	intron	10	112433638	112434297	Adipose_Subcutaneous	Male	-0.07	0.944
ENSG00000065243	PKN2	intron	1	88806017	88807313	Adipose_Subcutaneous	Rectal	0.07	0.944
ENSG00000125733	TRIP10	intron	19	6746196	6746452	Adipose_Subcutaneous	Overall	-0.07	0.944
ENSG00000135424	ITGA7	intron	12	55701154	55712063	Adipose_Visceral_Omentum	Overall	-0.07	0.944
ENSG00000136573	BLK	intron	8	11561452	11562979	Cells_EBV-transformed_lymphocytes	Female	-0.07	0.944
ENSG00000159335	PTMS	intron	12	6766750	6769603	Cells_EBV-transformed_lymphocytes	Distal	-0.07	0.944
ENSG00000164619	BMPER	intron	7	34062047	34078857	Adipose_Subcutaneous	Rectal	-0.07	0.944
ENSG00000168137	SETD5	intron	3	9435906	9440456	Cells_EBV-transformed_lymphocytes	Rectal	-0.07	0.944
ENSG00000172965	MIR4435-2HG	intron	2	111429620	111469787	Adipose_Subcutaneous	Male	0.07	0.944
ENSG00000196968	FUT11	intron	10	73773815	73775541	Adipose_Subcutaneous	Overall	-0.07	0.944
ENSG00000198690	FAN1	intron	15	30918295	30920545	Cells_EBV-transformed_lymphocytes	Colon	-0.07	0.944
ENSG00000213923	CSNK1E	intron	22	38335809	38336125	Adipose_Subcutaneous	Rectal	-0.07	0.944
ENSG00000213999	MEF2B	intron	19	19182683	19186034	Adipose_Subcutaneous	Male	0	0.944
ENSG00000241973	PI4KA	intron	22	20745155	20747583	Colon_Sigmoid	Overall	0.07	0.944
ENSG00000244627	TPTEP2	intron	22	38335809	38336125	Adipose_Subcutaneous	Rectal	-0.07	0.944
ENSG00000254901	BORCS8	intron	19	19182683	19186034	Adipose_Subcutaneous	Male	0	0.944
ENSG00000196961	AP2A1	intron	19	49802141	49802949	Adipose_Subcutaneous	Distal	-0.07	0.944
ENSG00000141519	CCDC40	intron	17	80101890	80104555	Adipose_Visceral_Omentum	Colon	-0.07	0.944
ENSG00000171298	GAA	intron	17	80101890	80104555	Adipose_Visceral_Omentum	Colon	-0.07	0.944
ENSG00000106603	COA1	intron	7	43665722	43729429	Cells_EBV-transformed_lymphocytes	Overall	0.11	0.944
ENSG00000105778	AVL9	intron	7	32573418	32580802	Cells_EBV-transformed_lymphocytes	Male	-0.07	0.944
ENSG00000181029	TRAPPC5	intron	19	7680878	7682242	Adipose_Visceral_Omentum	Colon	-0.1	0.944
ENSG00000183019	MCEMP1	intron	19	7680878	7682242	Adipose_Visceral_Omentum	Colon	-0.1	0.944
ENSG00000174348	PODN	intron	1	53062308	53063370	Adipose_Visceral_Omentum	Female	0.32	0.944
ENSG00000114853	ZBTB47	intron	3	42659828	42661485	Adipose_Subcutaneous	Overall	0.25	0.944
ENSG00000183569	SERHL2	intron	22	42560265	42571121	Adipose_Subcutaneous	Proximal	-0.27	0.944
ENSG00000136732	GYPC	intron	2	126682874	126690255	Colon_Transverse	Overall	-0.2	0.944
ENSG00000184209	SNRNP35	intron	12	123459900	123465538	Adipose_Subcutaneous	Rectal	-0.07	0.944
		intron	5	1467338	1470826	Cells_EBV-transformed_lymphocytes	Overall	-0.07	0.944
ENSG00000181135	ZNF707	intron	8	143692330	143693671	Adipose_Subcutaneous	Distal	0.27	0.944
ENSG00000275700	AATF	intron	17	37021014	37031614	Adipose_Subcutaneous	Colon	-0.07	0.944
ENSG00000189129	PLAC9	intron	10	80131831	80142082	Adipose_Subcutaneous	Distal	-0.07	0.944
ENSG00000165810	BTNL9	intron	5	181054140	181054239	Adipose_Visceral_Omentum	Female	0.07	0.944
		intron	10	133381659	133383970	Cells_EBV-transformed_lymphocytes	Distal	-0.07	0.944
		intron	17	69317823	69325699	Cells_EBV-transformed_lymphocytes	Rectal	0.07	0.944
		intron	22	35452482	35453999	Cells_EBV-transformed_lymphocytes	Rectal	-0.07	0.944
ENSG00000104728	ARHGEF10	intron	8	1909470	1922964	Adipose_Visceral_Omentum	Male	-0.07	0.944
ENSG00000104859	CLASRP	intron	19	45040311	45052071	Adipose_Subcutaneous	Proximal	-0.02	0.944
ENSG00000114745	GORASP1	intron	3	39098815	39099353	Adipose_Subcutaneous	Distal	0.07	0.944
ENSG00000130227	XPO7	intron	8	21970310	21974670	Adipose_Subcutaneous	Female	0.07	0.944
ENSG00000146192	FGD2	intron	6	37014704	37014892	Cells_EBV-transformed_lymphocytes	Colon	-0.07	0.944
ENSG00000149633	KIAA1755	intron	20	38223636	38225665	Adipose_Subcutaneous	Colon	0.07	0.944
ENSG00000149633	KIAA1755	intron	20	38223636	38227154	Adipose_Visceral_Omentum	Colon	-0.07	0.944
ENSG00000149633	KIAA1755	intron	20	38223636	38228147	Adipose_Visceral_Omentum	Colon	-0.07	0.944
ENSG00000160781	PAQR6	intron	1	156245238	156245535	Cells_EBV-transformed_lymphocytes	Colon	0.07	0.944
ENSG00000160781	PAQR6	intron	1	156245987	156246123	Adipose_Subcutaneous	Colon	-0.07	0.944
ENSG00000160781	PAQR6	intron	1	156246250	156246681	Adipose_Subcutaneous	Colon	0.07	0.944
ENSG00000166762	CATSPER2	intron	15	43647118	43647294	Adipose_Subcutaneous	Rectal	-0.02	0.944
ENSG00000167637	ZNF283	intron	19	43827981	43828202	Cells_EBV-transformed_lymphocytes	Distal	-0.07	0.944
ENSG00000170791	CHCHD7	intron	8	56216531	56217331	Cells_EBV-transformed_lymphocytes	Male	0.07	0.944
ENSG00000175197	DDIT3	intron	12	57517753	57520418	Adipose_Subcutaneous	Rectal	0.07	0.944
ENSG00000175279	CENPS	intron	1	10440413	10442265	Adipose_Visceral_Omentum	Male	-0.07	0.944
ENSG00000175279	CENPS	intron	1	10442441	10451377	Adipose_Subcutaneous	Male	0.07	0.944
ENSG00000241563	CORT	intron	1	10440413	10442265	Adipose_Visceral_Omentum	Male	-0.07	0.944
ENSG00000241563	CORT	intron	1	10442441	10451377	Adipose_Subcutaneous	Male	0.07	0.944
ENSG00000249839	AC011330.1	intron	15	43647118	43647294	Adipose_Subcutaneous	Rectal	-0.02	0.944
ENSG00000077097	TOP2B	intron	3	25615586	25618654	Adipose_Subcutaneous	Proximal	0.07	0.944
ENSG00000114745	GORASP1	intron	3	39098893	39099353	Adipose_Subcutaneous	Distal	-0.07	0.944
ENSG00000170791	CHCHD7	intron	8	56216754	56217331	Adipose_Subcutaneous	Male	-0.07	0.944
ENSG00000103005	USB1	intron	16	58001581	58002479	Adipose_Visceral_Omentum	Proximal	-0.23	0.944
ENSG00000159648	SPMIP8	intron	16	58001581	58002479	Adipose_Visceral_Omentum	Proximal	-0.23	0.944
ENSG00000153395	LPCAT1	intron	5	1501603	1523710	Adipose_Visceral_Omentum	Rectal	-0.01	0.944
ENSG00000109171	SLAIN2	intron	4	48394653	48420125	Cells_EBV-transformed_lymphocytes	Male	0.07	0.944
ENSG00000232759	STEAP1B-AS1	intron	7	22565152	22570343	Adipose_Subcutaneous	Overall	-0.07	0.944
ENSG00000137752	CASP1	intron	11	105031280	105034208	Colon_Transverse	Overall	-0.18	0.944
ENSG00000104903	LYL1	intron	19	13100728	13100837	Adipose_Subcutaneous	Distal	-0.07	0.944
		intron	15	43649900	43668028	Cells_EBV-transformed_lymphocytes	Colon	-0.07	0.944
ENSG00000166762	CATSPER2	intron	15	43649900	43664418	Cells_EBV-transformed_lymphocytes	Colon	-0.07	0.944
ENSG00000249839	AC011330.1	intron	15	43649900	43664418	Cells_EBV-transformed_lymphocytes	Colon	-0.07	0.944
ENSG00000169418	NPR1	intron	1	153690382	153693106	Adipose_Subcutaneous	Distal	-0.25	0.944
ENSG00000267594	CYP4F24P	intron	19	15760897	15761085	Adipose_Visceral_Omentum	Colon	0.02	0.944
ENSG00000177663	IL17RA	intron	22	17098887	17099150	Whole_Blood	Overall	0.07	0.944
ENSG00000177663	IL17RA	intron	22	17098887	17100355	Adipose_Subcutaneous	Overall	-0.07	0.944
ENSG00000177663	IL17RA	intron	22	17099310	17100355	Adipose_Subcutaneous	Overall	0.07	0.944
ENSG00000085832	EPS15	intron	1	51448135	51461091	Adipose_Subcutaneous	Rectal	-0.09	0.944
ENSG00000256594	AC010186.2	intron	12	9655979	9656568	Adipose_Subcutaneous	Colon	0.17	0.944
ENSG00000206559	ZCWPW2	intron	3	28515621	28520992	Adipose_Visceral_Omentum	Proximal	0.07	0.944
ENSG00000100209	HSCB	intron	22	28742331	28751241	Adipose_Visceral_Omentum	Colon	-0.15	0.944
ENSG00000163389	POGLUT1	intron	3	119477448	119478334	Cells_EBV-transformed_lymphocytes	Proximal	-0.2	0.944
ENSG00000175471	MCTP1	intron	5	94905932	94909251	Cells_EBV-transformed_lymphocytes	Overall	0.07	0.944
ENSG00000135899	SP110	intron	2	230170761	230171696	Cells_EBV-transformed_lymphocytes	Female	0.07	0.944
ENSG00000129084	PSMA1	intron	11	14510951	14512091	Adipose_Subcutaneous	Distal	-0.07	0.944
ENSG00000134013	LOXL2	intron	8	23370762	23403954	Adipose_Subcutaneous	Overall	-0.07	0.944
ENSG00000197217	ENTPD4	intron	8	23370762	23403954	Adipose_Subcutaneous	Overall	-0.07	0.944
ENSG00000258498	DIO3OS	intron	14	101558834	101560252	Adipose_Subcutaneous	Rectal	0.07	0.944
ENSG00000011295	TTC19	intron	17	16009200	16025017	Adipose_Visceral_Omentum	Rectal	0.07	0.944
ENSG00000029534	ANK1	intron	8	41655753	41661801	Adipose_Subcutaneous	Female	0	0.944
ENSG00000079134	THOC1	intron	18	252612	259180	Cells_EBV-transformed_lymphocytes	Colon	0.07	0.944
ENSG00000102189	EEA1	intron	12	92786250	92787867	Cells_EBV-transformed_lymphocytes	Rectal	-0.07	0.944
ENSG00000103227	LMF1	intron	16	911079	931642	Colon_Sigmoid	Overall	0.07	0.944
ENSG00000104205	SGK3	intron	8	66680458	66685381	Adipose_Subcutaneous	Colon	0.07	0.944
ENSG00000105778	AVL9	intron	7	32576072	32580802	Cells_EBV-transformed_lymphocytes	Overall	0.07	0.944
ENSG00000111961	SASH1	intron	6	148531661	148532797	Adipose_Subcutaneous	Overall	-0.07	0.944
ENSG00000114127	XRN1	intron	3	142376594	142380082	Adipose_Subcutaneous	Overall	-0.07	0.944
ENSG00000129084	PSMA1	intron	11	14510951	14513570	Adipose_Subcutaneous	Distal	0.07	0.944
ENSG00000130202	NECTIN2	intron	19	44846613	44865271	Whole_Blood	Overall	0.07	0.944
ENSG00000132676	DAP3	intron	1	155689174	155709773	Adipose_Subcutaneous	Male	-0.07	0.944
ENSG00000132676	DAP3	intron	1	155689243	155709773	Adipose_Subcutaneous	Male	0.07	0.944
ENSG00000137177	KIF13A	intron	6	17834071	17836878	Adipose_Visceral_Omentum	Overall	-0.07	0.944
ENSG00000138594	TMOD3	intron	15	51829836	51862811	Adipose_Subcutaneous	Proximal	-0.07	0.944
ENSG00000138617	PARP16	intron	15	65248228	65259464	Adipose_Subcutaneous	Overall	0.07	0.944
ENSG00000143294	PRCC	intron	1	156787174	156791697	Cells_EBV-transformed_lymphocytes	Distal	-0.07	0.944
ENSG00000154059	IMPACT	intron	18	24426792	24427919	Adipose_Visceral_Omentum	Colon	-0.07	0.944
ENSG00000164151	ICE1	intron	5	5474887	5475973	Adipose_Visceral_Omentum	Distal	-0.07	0.944
ENSG00000171302	CANT1	intron	17	78997644	78997840	Adipose_Subcutaneous	Distal	-0.07	0.944
ENSG00000180376	CCDC66	intron	3	56619901	56621532	Adipose_Subcutaneous	Female	0.07	0.944
ENSG00000185101	ANO9	intron	11	419729	420463	Cells_EBV-transformed_lymphocytes	Colon	0.07	0.944
ENSG00000185305	ARL15	intron	5	53886713	54113202	Adipose_Subcutaneous	Overall	-0.07	0.944
ENSG00000205221	VIT	intron	2	36743256	36758969	Adipose_Subcutaneous	Distal	0.07	0.944
ENSG00000205302	SNX2	intron	5	122775211	122795266	Cells_EBV-transformed_lymphocytes	Proximal	-0.07	0.944
ENSG00000205885	C1RL-AS1	intron	12	7112064	7115130	Adipose_Subcutaneous	Female	-0.02	0.944
ENSG00000213865	C8orf44	intron	8	66680458	66685381	Adipose_Subcutaneous	Colon	0.07	0.944
ENSG00000258498	DIO3OS	intron	14	101552754	101555224	Adipose_Visceral_Omentum	Rectal	-0.07	0.944
ENSG00000148688	RPP30	intron	10	90895483	90895880	Adipose_Subcutaneous	Distal	-0.07	0.944
ENSG00000148688	RPP30	intron	10	90895917	90896313	Adipose_Subcutaneous	Distal	-0.07	0.944
ENSG00000134851	TMEM165	intron	4	55424643	55452239	Colon_Sigmoid	Overall	0.15	0.944
ENSG00000157014	TATDN2	intron	3	10279034	10279221	Adipose_Subcutaneous	Proximal	-0.07	0.944
ENSG00000103126	AXIN1	intron	16	298251	304304	Cells_EBV-transformed_lymphocytes	Distal	-0.07	0.944
ENSG00000101265	RASSF2	intron	20	4798085	4800972	Cells_EBV-transformed_lymphocytes	Colon	0.07	0.944
ENSG00000159788	RGS12	intron	4	3430955	3439455	Adipose_Visceral_Omentum	Rectal	-0.12	0.944
ENSG00000211456	SACM1L	intron	3	45690387	45703438	Colon_Transverse	Overall	0.27	0.944
ENSG00000104936	DMPK	intron	19	45770640	45770971	Cells_EBV-transformed_lymphocytes	Proximal	0.21	0.944
ENSG00000143514	TP53BP2	intron	1	223798677	223799899	Adipose_Subcutaneous	Female	0.17	0.944
ENSG00000113119	TMCO6	intron	5	140639851	140641665	Adipose_Visceral_Omentum	Male	0.17	0.944
ENSG00000104142	VPS18	intron	15	40898998	40899144	Adipose_Subcutaneous	Colon	0.28	0.944
ENSG00000160767	ENTREP3	intron	1	155248473	155253625	Cells_EBV-transformed_lymphocytes	Overall	-0.07	0.944
ENSG00000170542	SERPINB9	intron	6	2893553	2895391	Adipose_Subcutaneous	Colon	0	0.944
ENSG00000120008	WDR11	intron	10	120867169	120871170	Cells_EBV-transformed_lymphocytes	Overall	-0.06	0.944
ENSG00000049246	PER3	intron	1	7787246	7788045	Adipose_Visceral_Omentum	Overall	-0.07	0.944
ENSG00000121350	PYROXD1	intron	12	21449691	21455132	Adipose_Visceral_Omentum	Overall	-0.28	0.944
ENSG00000131375	CAPN7	intron	3	15218540	15220781	Adipose_Visceral_Omentum	Rectal	-0.16	0.944
ENSG00000166260	COX11	intron	17	54962915	54963306	Whole_Blood	Overall	-0.31	0.944
ENSG00000014164	ZC3H3	intron	8	143539320	143541376	Adipose_Subcutaneous	Colon	0.07	0.944
ENSG00000164867	NOS3	intron	7	151002304	151006427	Adipose_Visceral_Omentum	Distal	0.07	0.944
ENSG00000006704	GTF2IRD1	intron	7	74555223	74555438	Adipose_Subcutaneous	Colon	0.07	0.944
ENSG00000100056	ESS2	intron	22	19137432	19138303	Adipose_Subcutaneous	Male	0	0.944
ENSG00000100316	RPL3	intron	22	39313310	39313634	Adipose_Subcutaneous	Overall	-0.07	0.944
ENSG00000100316	RPL3	intron	22	39313729	39314107	Adipose_Subcutaneous	Overall	0.07	0.944
ENSG00000100412	ACO2	intron	22	41469182	41499726	Adipose_Subcutaneous	Colon	0.07	0.944
ENSG00000105875	WDR91	intron	7	135193346	135193578	Adipose_Subcutaneous	Proximal	0.07	0.944
ENSG00000109452	INPP4B	intron	4	142145996	142160358	Adipose_Subcutaneous	Overall	-0.04	0.944
ENSG00000120697	ALG5	intron	13	36995035	36995425	Adipose_Subcutaneous	Distal	0.07	0.944
ENSG00000121289	CEP89	intron	19	32915517	32917780	Adipose_Subcutaneous	Overall	0.07	0.944
ENSG00000130254	SAFB2	intron	19	5595497	5598793	Cells_EBV-transformed_lymphocytes	Colon	0.07	0.944
ENSG00000134759	ELP2	intron	18	36167222	36170063	Adipose_Subcutaneous	Distal	0.07	0.944
ENSG00000136717	BIN1	intron	2	127053445	127053905	Colon_Transverse	Overall	0.07	0.944
ENSG00000138617	PARP16	intron	15	65248228	65259464	Adipose_Subcutaneous	Rectal	0.07	0.944
ENSG00000140368	PSTPIP1	intron	15	77028652	77029529	Adipose_Subcutaneous	Colon	-0.07	0.944
ENSG00000141338	ABCA8	intron	17	68884396	68884698	Adipose_Visceral_Omentum	Proximal	0.07	0.944
ENSG00000144655	CSRNP1	intron	3	39144451	39144919	Adipose_Subcutaneous	Female	-0.07	0.944
ENSG00000157823	AP3S2	intron	15	89889136	89893881	Cells_EBV-transformed_lymphocytes	Overall	0.07	0.944
ENSG00000157823	AP3S2	intron	15	89889140	89893881	Adipose_Subcutaneous	Overall	-0.07	0.944
ENSG00000168010	ATG16L2	intron	11	72824842	72825302	Adipose_Visceral_Omentum	Proximal	-0.07	0.944
ENSG00000171649	ZIK1	intron	19	57584990	57588539	Cells_EBV-transformed_lymphocytes	Distal	0.07	0.944
ENSG00000172366	MCRIP2	intron	16	642249	646472	Adipose_Subcutaneous	Colon	0.07	0.944
ENSG00000177565	TBL1XR1	intron	3	177065022	177079827	Adipose_Visceral_Omentum	Proximal	0	0.944
ENSG00000242498	ARPIN	intron	15	89889136	89893881	Cells_EBV-transformed_lymphocytes	Overall	0.07	0.944
ENSG00000242498	ARPIN	intron	15	89889140	89893881	Adipose_Subcutaneous	Overall	-0.07	0.944
ENSG00000275302	CCL4	intron	17	36103981	36104528	Adipose_Subcutaneous	Female	-0.07	0.944
ENSG00000278619	MRM1	intron	17	36608018	36631544	Cells_EBV-transformed_lymphocytes	Rectal	-0.07	0.944
ENSG00000214021	TTLL3	intron	3	9825948	9826997	Adipose_Subcutaneous	Male	0.07	0.944
ENSG00000183833	CFAP91	intron	3	119706885	119707404	Adipose_Subcutaneous	Colon	-0.07	0.944
ENSG00000138802	SEC24B	intron	4	109473186	109491327	Adipose_Subcutaneous	Female	-0.07	0.944
ENSG00000120451	SNX19	intron	11	130911771	130916280	Cells_EBV-transformed_lymphocytes	Male	-0.07	0.944
ENSG00000214135	SDHAP4	intron	3	197579299	197593091	Adipose_Subcutaneous	Female	0.07	0.944
ENSG00000160613	PCSK7	intron	11	117223308	117223395	Adipose_Subcutaneous	Female	-0.07	0.944
ENSG00000241973	PI4KA	intron	22	20744720	20747583	Cells_EBV-transformed_lymphocytes	Overall	-0.07	0.944
		intron	16	48562444	48609775	Cells_EBV-transformed_lymphocytes	Colon	0.07	0.944
ENSG00000135249	RINT1	intron	7	105532869	105536565	Adipose_Visceral_Omentum	Proximal	-0.07	0.944
ENSG00000251474	RPL32P3	intron	3	129390096	129393635	Adipose_Subcutaneous	Rectal	0.07	0.944
ENSG00000188735	TMEM120B	intron	12	121758986	121761649	Adipose_Subcutaneous	Distal	-0.07	0.944
ENSG00000134375	TIMM17A	intron	1	201963744	201965433	Adipose_Visceral_Omentum	Overall	0.07	0.944
ENSG00000131437	KIF3A	intron	5	132703619	132706451	Adipose_Subcutaneous	Rectal	-0.07	0.944
ENSG00000205581	HMGN1	intron	21	39347292	39347379	Adipose_Visceral_Omentum	Overall	0.07	0.944
ENSG00000030582	GRN	intron	17	44345741	44349158	Adipose_Subcutaneous	Female	-0.07	0.944
ENSG00000055917	PUM2	intron	2	20263460	20282947	Cells_EBV-transformed_lymphocytes	Rectal	0.07	0.944
ENSG00000108094	CUL2	intron	10	35071339	35089896	Adipose_Subcutaneous	Rectal	0.07	0.944
ENSG00000108094	CUL2	intron	10	35071339	35090430	Adipose_Subcutaneous	Rectal	-0.07	0.944
ENSG00000129003	VPS13C	intron	15	61890400	61907264	Adipose_Subcutaneous	Distal	-0.07	0.944
ENSG00000130307	USHBP1	intron	19	17258701	17259289	Adipose_Subcutaneous	Overall	0.07	0.944
ENSG00000138346	DNA2	intron	10	68446413	68450028	Adipose_Subcutaneous	Rectal	0	0.944
ENSG00000143248	RGS5	intron	1	163248706	163306233	Cells_EBV-transformed_lymphocytes	Colon	0.07	0.944
ENSG00000143376	SNX27	intron	1	151612512	151638888	Adipose_Visceral_Omentum	Proximal	-0.07	0.944
ENSG00000148824	MTG1	intron	10	133402245	133402641	Adipose_Subcutaneous	Colon	0.07	0.944
ENSG00000148824	MTG1	intron	10	133402245	133402692	Adipose_Subcutaneous	Colon	-0.07	0.944
ENSG00000149930	TAOK2	intron	16	29986504	29986844	Adipose_Subcutaneous	Overall	-0.07	0.944
ENSG00000149930	TAOK2	intron	16	29986504	29988359	Adipose_Subcutaneous	Overall	-0.07	0.944
ENSG00000149930	TAOK2	intron	16	29986504	29989593	Adipose_Subcutaneous	Overall	0.07	0.944
ENSG00000163001	CFAP36	intron	2	55535763	55537483	Adipose_Subcutaneous	Female	0.02	0.944
ENSG00000163975	MELTF	intron	3	197004359	197004494	Colon_Sigmoid	Overall	0.07	0.944
ENSG00000171914	TLN2	intron	15	62717689	62719767	Adipose_Subcutaneous	Female	-0.07	0.944
ENSG00000174944	P2RY14	intron	3	151219642	151248865	Adipose_Subcutaneous	Proximal	-0.07	0.944
ENSG00000174946	GPR171	intron	3	151219642	151248865	Adipose_Subcutaneous	Proximal	-0.07	0.944
ENSG00000184979	USP18	intron	22	18157859	18160172	Adipose_Visceral_Omentum	Rectal	-0.07	0.944
ENSG00000204348	DXO	intron	6	31971147	31971320	Adipose_Subcutaneous	Colon	-0.07	0.944
ENSG00000204356	NELFE	intron	6	31958454	31958892	Colon_Sigmoid	Overall	0.07	0.944
ENSG00000228109	MELTF-AS1	intron	3	197004359	197004494	Colon_Sigmoid	Overall	0.07	0.944
ENSG00000232995	AL592435.1	intron	1	163248706	163306233	Cells_EBV-transformed_lymphocytes	Colon	0.07	0.944
ENSG00000239305	RNF103	intron	2	86620469	86622661	Cells_EBV-transformed_lymphocytes	Male	-0.07	0.944
ENSG00000163803	PLB1	intron	2	28641001	28642858	Adipose_Visceral_Omentum	Rectal	0.07	0.944
ENSG00000133401	PDZD2	intron	5	32074643	32077462	Adipose_Visceral_Omentum	Proximal	0.06	0.944
ENSG00000089057	SLC23A2	intron	20	4970919	5001406	Adipose_Visceral_Omentum	Distal	-0.07	0.944
ENSG00000158411	MITD1	intron	2	99171646	99173915	Adipose_Subcutaneous	Distal	-0.07	0.944
ENSG00000140983	RHOT2	intron	16	670557	670774	Cells_EBV-transformed_lymphocytes	Rectal	0.29	0.944
ENSG00000164929	BAALC	intron	8	103183471	103212919	Adipose_Visceral_Omentum	Overall	-0.07	0.944
ENSG00000172339	ALG14	intron	1	94983306	95027129	Adipose_Subcutaneous	Rectal	-0.07	0.944
ENSG00000134769	DTNA	intron	18	34882201	34890300	Adipose_Subcutaneous	Male	-0.07	0.944
ENSG00000168916	ZNF608	intron	5	124637906	124638782	Adipose_Subcutaneous	Rectal	0.07	0.944
ENSG00000137171	KLC4	intron	6	43060605	43061311	Adipose_Visceral_Omentum	Female	0.11	0.944
ENSG00000111596	CNOT2	intron	12	70301865	70310895	Cells_EBV-transformed_lymphocytes	Overall	0.07	0.944
ENSG00000223508	RPL23AP53	intron	8	213710	219290	Adipose_Visceral_Omentum	Proximal	0.07	0.944
ENSG00000223508	RPL23AP53	intron	8	213710	232129	Adipose_Subcutaneous	Proximal	-0.07	0.944
ENSG00000163803	PLB1	intron	2	28633039	28640927	Adipose_Visceral_Omentum	Proximal	0.16	0.944
ENSG00000169689	CENPX	intron	17	82019694	82019858	Adipose_Subcutaneous	Male	-0.07	0.944
ENSG00000255717	SNHG1	intron	11	62853833	62854519	Cells_EBV-transformed_lymphocytes	Male	0.07	0.944
ENSG00000054118	THRAP3	intron	1	36224505	36224971	Cells_EBV-transformed_lymphocytes	Female	0.07	0.944
ENSG00000054118	THRAP3	intron	1	36224505	36259382	Adipose_Subcutaneous	Female	-0.07	0.944
ENSG00000054118	THRAP3	intron	1	36224505	36282533	Cells_EBV-transformed_lymphocytes	Female	-0.07	0.944
ENSG00000067182	TNFRSF1A	intron	12	6333865	6334091	Adipose_Subcutaneous	Rectal	0	0.944
ENSG00000067182	TNFRSF1A	intron	12	6333890	6334091	Adipose_Subcutaneous	Rectal	0.07	0.944
ENSG00000069966	GNB5	intron	15	52141272	52147459	Colon_Transverse	Overall	-0.07	0.944
ENSG00000085982	USP40	intron	2	233523489	233524492	Adipose_Subcutaneous	Overall	-0.07	0.944
ENSG00000100263	RHBDD3	intron	22	29264218	29265479	Adipose_Subcutaneous	Rectal	-0.07	0.944
ENSG00000100413	POLR3H	intron	22	41533687	41540699	Adipose_Subcutaneous	Overall	0.07	0.944
ENSG00000101150	TPD52L2	intron	20	63875875	63882719	Adipose_Subcutaneous	Overall	0.07	0.944
ENSG00000101152	DNAJC5	intron	20	63875875	63882719	Adipose_Subcutaneous	Overall	0.07	0.944
ENSG00000105649	RAB3A	intron	19	18197660	18198725	Adipose_Subcutaneous	Overall	-0.07	0.944
ENSG00000107290	SETX	intron	9	132342799	132346261	Cells_EBV-transformed_lymphocytes	Rectal	0.07	0.944
ENSG00000112249	ASCC3	intron	6	100864214	100867908	Adipose_Subcutaneous	Distal	-0.07	0.944
ENSG00000119397	CNTRL	intron	9	121112578	121113502	Cells_EBV-transformed_lymphocytes	Colon	-0.07	0.944
ENSG00000141252	VPS53	intron	17	632841	653291	Colon_Transverse	Overall	-0.07	0.944
ENSG00000144677	CTDSPL	intron	3	37975894	37980742	Adipose_Subcutaneous	Female	-0.07	0.944
ENSG00000144677	CTDSPL	intron	3	37980863	37981825	Adipose_Visceral_Omentum	Female	0.07	0.944
ENSG00000144677	CTDSPL	intron	3	37980863	37982566	Adipose_Visceral_Omentum	Female	-0.07	0.944
ENSG00000144935	TRPC1	intron	3	142791158	142792824	Adipose_Subcutaneous	Female	-0.07	0.944
ENSG00000146540	C7orf50	intron	7	1010143	1010232	Cells_EBV-transformed_lymphocytes	Distal	-0.07	0.944
ENSG00000147854	UHRF2	intron	9	6484686	6486821	Adipose_Subcutaneous	Female	-0.07	0.944
ENSG00000149187	CELF1	intron	11	47483532	47484389	Adipose_Subcutaneous	Colon	-0.02	0.944
ENSG00000167291	TBC1D16	intron	17	79951597	79952657	Adipose_Subcutaneous	Female	0.07	0.944
ENSG00000172613	RAD9A	intron	11	67396021	67396111	Adipose_Subcutaneous	Colon	0.07	0.944
ENSG00000181555	SETD2	intron	3	47088247	47097955	Adipose_Subcutaneous	Distal	-0.07	0.944
ENSG00000182093	GET1	intron	21	39380486	39390698	Adipose_Subcutaneous	Colon	0.07	0.944
ENSG00000182093	GET1	intron	21	39380556	39390698	Adipose_Subcutaneous	Colon	-0.07	0.944
ENSG00000198677	SKIC3	intron	5	95491036	95494682	Adipose_Visceral_Omentum	Distal	-0.07	0.944
ENSG00000204070	SYS1	intron	20	45407409	45408460	Adipose_Subcutaneous	Overall	-0.07	0.944
ENSG00000204070	SYS1	intron	20	45407779	45408460	Adipose_Subcutaneous	Overall	0.07	0.944
ENSG00000205078	SYCE1L	intron	16	77208269	77208465	Adipose_Visceral_Omentum	Distal	-0.07	0.944
ENSG00000205771	CATSPER2P1	intron	15	43649182	43746531	Cells_EBV-transformed_lymphocytes	Female	-0.07	0.944
ENSG00000244274	DBNDD2	intron	20	45407409	45408460	Adipose_Subcutaneous	Overall	-0.07	0.944
ENSG00000244274	DBNDD2	intron	20	45407779	45408460	Adipose_Subcutaneous	Overall	0.07	0.944
ENSG00000120314	WDR55	intron	5	140665103	140668234	Adipose_Subcutaneous	Overall	-0.31	0.944
ENSG00000105137	SYDE1	intron	19	15111792	15112346	Adipose_Subcutaneous	Distal	-0.07	0.944
ENSG00000149743	TRPT1	intron	11	64223967	64224100	Adipose_Visceral_Omentum	Overall	-0.07	0.944
ENSG00000172349	IL16	intron	15	81293037	81296928	Adipose_Visceral_Omentum	Colon	-0.07	0.944
ENSG00000101247	NDUFAF5	intron	20	13785290	13787178	Adipose_Subcutaneous	Colon	0.07	0.944
ENSG00000147687	TATDN1	intron	8	124495542	124504271	Adipose_Subcutaneous	Overall	0.27	0.944
ENSG00000112033	PPARD	intron	6	35342681	35347067	Cells_EBV-transformed_lymphocytes	Rectal	-0.07	0.944
ENSG00000137177	KIF13A	intron	6	17951429	17987054	Adipose_Subcutaneous	Female	0.32	0.944
ENSG00000068724	TTC7A	intron	2	46957007	46974973	Adipose_Subcutaneous	Female	-0.07	0.944
ENSG00000065000	AP3D1	intron	19	2137807	2138619	Adipose_Subcutaneous	Distal	0.07	0.944
ENSG00000238142	BX284668.5	intron	1	16888782	16889216	Adipose_Subcutaneous	Colon	-0.29	0.944
ENSG00000139154	AEBP2	intron	12	19440727	19462510	Cells_EBV-transformed_lymphocytes	Male	0.07	0.944
		intron	3	125095819	125107481	Cells_EBV-transformed_lymphocytes	Colon	-0.07	0.944
		intron	7	8022569	8024715	Cells_EBV-transformed_lymphocytes	Male	0.07	0.944
		intron	8	28162078	28183194	Cells_EBV-transformed_lymphocytes	Proximal	0.07	0.944
ENSG00000010361	FUZ	intron	19	49811699	49812251	Adipose_Visceral_Omentum	Distal	0.07	0.944
ENSG00000072422	RHOBTB1	intron	10	60872290	60874954	Adipose_Subcutaneous	Rectal	-0.07	0.944
ENSG00000073614	KDM5A	intron	12	286207	292759	Adipose_Subcutaneous	Proximal	0.07	0.944
ENSG00000111237	VPS29	intron	12	110492122	110496012	Adipose_Visceral_Omentum	Rectal	-0.07	0.944
ENSG00000117640	MTFR1L	intron	1	25826411	25826615	Adipose_Subcutaneous	Proximal	-0.07	0.944
ENSG00000122375	OPN4	intron	10	86662432	86663659	Adipose_Subcutaneous	Male	-0.07	0.944
ENSG00000125844	RRBP1	intron	20	17618679	17619633	Cells_EBV-transformed_lymphocytes	Female	-0.07	0.944
ENSG00000132600	PRMT7	intron	16	68324832	68337459	Adipose_Subcutaneous	Male	0.02	0.944
ENSG00000134014	ELP3	intron	8	28162078	28189649	Adipose_Subcutaneous	Proximal	-0.07	0.944
ENSG00000134014	ELP3	intron	8	28183264	28189649	Cells_EBV-transformed_lymphocytes	Proximal	0.07	0.944
ENSG00000138430	OLA1	intron	2	174082064	174123180	Adipose_Visceral_Omentum	Proximal	0.07	0.944
ENSG00000138802	SEC24B	intron	4	109449509	109462901	Adipose_Visceral_Omentum	Female	0.07	0.944
ENSG00000143891	GALM	intron	2	38676066	38681280	Adipose_Subcutaneous	Colon	-0.07	0.944
ENSG00000146122	DAAM2	intron	6	39900208	39901302	Adipose_Visceral_Omentum	Rectal	0.07	0.944
ENSG00000147649	MTDH	intron	8	97691188	97713662	Adipose_Subcutaneous	Colon	0.07	0.944
ENSG00000162729	IGSF8	intron	1	160091631	160091808	Adipose_Subcutaneous	Proximal	0.07	0.944
ENSG00000184060	ADAP2	intron	17	30931968	30934185	Adipose_Subcutaneous	Colon	0.07	0.944
ENSG00000184203	PPP1R2	intron	3	195519185	195523692	Cells_EBV-transformed_lymphocytes	Distal	-0.07	0.944
ENSG00000197386	HTT	intron	4	3214135	3215110	Cells_EBV-transformed_lymphocytes	Female	0.07	0.944
ENSG00000278259	MYO19	intron	17	36514548	36515113	Adipose_Visceral_Omentum	Overall	-0.07	0.944
ENSG00000278259	MYO19	intron	17	36515182	36515858	Adipose_Visceral_Omentum	Overall	0.07	0.944
ENSG00000255248	MIR100HG	intron	11	122180398	122202764	Adipose_Visceral_Omentum	Rectal	0.07	0.944
ENSG00000166484	MAPK7	intron	17	19378630	19378896	Adipose_Visceral_Omentum	Overall	-0.09	0.944
ENSG00000103353	UBFD1	intron	16	23559868	23562206	Cells_EBV-transformed_lymphocytes	Colon	0.07	0.944
ENSG00000177853	ZNF518A	intron	10	96151566	96155326	Cells_EBV-transformed_lymphocytes	Overall	-0.08	0.944
ENSG00000075568	TMEM131	intron	2	97772424	97775843	Cells_EBV-transformed_lymphocytes	Female	0.07	0.944
ENSG00000150403	TMCO3	intron	13	113548452	113549425	Adipose_Subcutaneous	Male	0	0.944
ENSG00000141580	WDR45B	intron	17	82627291	82630921	Adipose_Subcutaneous	Distal	0.07	0.944
ENSG00000141560	FN3KRP	intron	17	82720363	82720761	Adipose_Visceral_Omentum	Male	0.07	0.944
ENSG00000087884	AAMDC	intron	11	77869817	77872175	Adipose_Subcutaneous	Overall	0.11	0.944
ENSG00000180263	FGD6	intron	12	95211267	95217225	Cells_EBV-transformed_lymphocytes	Rectal	-0.14	0.944
ENSG00000077157	PPP1R12B	intron	1	202564547	202567778	Adipose_Subcutaneous	Overall	0.3	0.944
ENSG00000134686	PHC2	intron	1	33375593	33430181	Colon_Sigmoid	Overall	0.07	0.944
ENSG00000172349	IL16	intron	15	81265801	81269538	Adipose_Subcutaneous	Proximal	-0.07	0.944
ENSG00000140995	DEF8	intron	16	89948814	89949417	Cells_EBV-transformed_lymphocytes	Male	-0.23	0.944
ENSG00000073169	SELENOO	intron	22	50210911	50215693	Cells_EBV-transformed_lymphocytes	Female	-0.23	0.944
ENSG00000188818	ZDHHC11	intron	5	837480	840495	Colon_Sigmoid	Overall	0.23	0.944
ENSG00000206077	ZDHHC11B	intron	5	837480	840495	Colon_Sigmoid	Overall	0.23	0.944
ENSG00000072163	LIMS2	intron	2	127657562	127657962	Adipose_Visceral_Omentum	Male	-0.11	0.944
ENSG00000143127	ITGA10	intron	1	145896858	145897011	Adipose_Subcutaneous	Rectal	-0.07	0.944
		intron	10	95966302	95981975	Cells_EBV-transformed_lymphocytes	Rectal	0.07	0.944
		intron	7	100149579	100152653	Cells_EBV-transformed_lymphocytes	Female	-0.07	0.944
ENSG00000059122	FLYWCH1	intron	16	2913250	2914176	Cells_EBV-transformed_lymphocytes	Proximal	-0.07	0.944
ENSG00000095321	CRAT	intron	9	129108903	129109179	Adipose_Visceral_Omentum	Male	0.07	0.944
ENSG00000101104	PABPC1L	intron	20	44932713	44933057	Adipose_Visceral_Omentum	Colon	-0.07	0.944
ENSG00000101190	TCFL5	intron	20	62852888	62854016	Cells_EBV-transformed_lymphocytes	Rectal	0.07	0.944
ENSG00000109066	TMEM104	intron	17	74819843	74835927	Cells_EBV-transformed_lymphocytes	Distal	-0.07	0.944
ENSG00000110218	PANX1	intron	11	94153630	94178369	Cells_EBV-transformed_lymphocytes	Female	-0.07	0.944
ENSG00000120699	EXOSC8	intron	13	37003007	37004516	Adipose_Subcutaneous	Proximal	-0.07	0.944
ENSG00000121897	LIAS	intron	4	39462289	39463525	Adipose_Subcutaneous	Proximal	-0.07	0.944
ENSG00000134058	CDK7	intron	5	69239548	69252418	Adipose_Subcutaneous	Female	-0.07	0.944
ENSG00000134874	DZIP1	intron	13	95587714	95589154	Adipose_Visceral_Omentum	Overall	-0.02	0.944
ENSG00000134874	DZIP1	intron	13	95587729	95589154	Adipose_Visceral_Omentum	Overall	0	0.944
ENSG00000135502	SLC26A10P	intron	12	57622641	57622787	Adipose_Visceral_Omentum	Female	0.07	0.944
ENSG00000135502	SLC26A10P	intron	12	57623137	57623551	Adipose_Subcutaneous	Female	0.07	0.944
ENSG00000135502	SLC26A10P	intron	12	57623137	57623836	Adipose_Subcutaneous	Female	-0.07	0.944
ENSG00000135502	SLC26A10P	intron	12	57623631	57623836	Adipose_Subcutaneous	Female	-0.07	0.944
ENSG00000135502	SLC26A10P	intron	12	57623631	57624866	Adipose_Visceral_Omentum	Female	0.07	0.944
ENSG00000135502	SLC26A10P	intron	12	57623913	57624003	Adipose_Subcutaneous	Female	-0.07	0.944
ENSG00000135502	SLC26A10P	intron	12	57624098	57624500	Adipose_Subcutaneous	Female	-0.07	0.944
ENSG00000153147	SMARCA5	intron	4	143546047	143546776	Adipose_Subcutaneous	Distal	-0.07	0.944
ENSG00000161791	FMNL3	intron	12	49658594	49661966	Adipose_Subcutaneous	Distal	-0.07	0.944
ENSG00000164031	DNAJB14	intron	4	99928617	99930450	Adipose_Subcutaneous	Male	0.07	0.944
ENSG00000188186	LAMTOR4	intron	7	100148975	100153400	Adipose_Subcutaneous	Female	-0.07	0.944
ENSG00000188186	LAMTOR4	intron	7	100149053	100149499	Adipose_Subcutaneous	Female	0.07	0.944
ENSG00000188186	LAMTOR4	intron	7	100149579	100152716	Cells_EBV-transformed_lymphocytes	Female	-0.07	0.944
ENSG00000203896	LIME1	intron	20	63737902	63738183	Cells_EBV-transformed_lymphocytes	Female	-0.07	0.944
ENSG00000232677	LINC00665	intron	19	36316070	36316178	Adipose_Subcutaneous	Overall	0.07	0.944
ENSG00000242574	HLA-DMB	intron	6	32935377	32935536	Adipose_Visceral_Omentum	Rectal	0.07	0.944
ENSG00000148356	LRSAM1	intron	9	127492897	127495320	Adipose_Visceral_Omentum	Rectal	0.11	0.944
ENSG00000134759	ELP2	intron	18	36164531	36167101	Adipose_Visceral_Omentum	Distal	0.07	0.944
ENSG00000116731	PRDM2	intron	1	13773188	13778418	Adipose_Subcutaneous	Female	0.07	0.944
ENSG00000135047	CTSL	intron	9	87729735	87731008	Adipose_Subcutaneous	Distal	-0.08	0.944
ENSG00000196975	ANXA4	intron	2	69788141	69804533	Adipose_Subcutaneous	Female	-0.07	0.944
ENSG00000005436	GCFC2	intron	2	75702447	75706523	Adipose_Subcutaneous	Colon	-0.07	0.944
ENSG00000183570	PCBP3	intron	21	45929995	45935253	Adipose_Subcutaneous	Rectal	0.22	0.944
ENSG00000148019	CEP78	intron	9	78236603	78240023	Cells_EBV-transformed_lymphocytes	Rectal	0.07	0.944
ENSG00000083544	TDRD3	intron	13	60567650	60573616	Adipose_Visceral_Omentum	Distal	0.07	0.944
ENSG00000111877	MCM9	intron	6	118856545	118894027	Adipose_Subcutaneous	Colon	-0.07	0.944
ENSG00000215256	DHRS4-AS1	intron	14	23941158	23953774	Adipose_Visceral_Omentum	Male	-0.07	0.944
ENSG00000242349	NPPA-AS1	intron	1	11841477	11842650	Adipose_Subcutaneous	Distal	0.07	0.944
ENSG00000117174	ZNHIT6	intron	1	85657971	85677236	Adipose_Subcutaneous	Distal	0.11	0.944
ENSG00000142552	RCN3	intron	19	49537205	49539119	Adipose_Visceral_Omentum	Female	-0.07	0.944
ENSG00000184489	PTP4A3	intron	8	141425140	141426939	Whole_Blood	Overall	-0.22	0.944
ENSG00000174032	SLC25A30	intron	13	45396318	45398940	Adipose_Subcutaneous	Male	0.07	0.944
ENSG00000158062	UBXN11	intron	1	26284211	26284362	Adipose_Subcutaneous	Male	-0.31	0.944
ENSG00000123737	EXOSC9	intron	4	121804759	121807540	Adipose_Subcutaneous	Female	0.07	0.944
ENSG00000100226	GTPBP1	intron	22	38708956	38715907	Colon_Transverse	Overall	-0.07	0.944
ENSG00000100462	PRMT5	intron	14	22921053	22922176	Cells_EBV-transformed_lymphocytes	Colon	0.07	0.944
ENSG00000100462	PRMT5	intron	14	22921056	22922176	Cells_EBV-transformed_lymphocytes	Colon	0.07	0.944
ENSG00000117643	MAN1C1	intron	1	25778324	25780940	Adipose_Subcutaneous	Male	0	0.944
ENSG00000117682	DHDDS	intron	1	26432518	26432891	Adipose_Subcutaneous	Distal	-0.07	0.944
ENSG00000119041	GTF3C3	intron	2	196780662	196784857	Adipose_Subcutaneous	Colon	-0.07	0.944
ENSG00000122729	ACO1	intron	9	32434701	32436250	Colon_Sigmoid	Overall	-0.07	0.944
ENSG00000125755	SYMPK	intron	19	45862027	45863058	Cells_EBV-transformed_lymphocytes	Distal	0.07	0.944
ENSG00000127472	PLA2G5	intron	1	20070465	20071489	Adipose_Visceral_Omentum	Distal	0.07	0.944
ENSG00000132950	ZMYM5	intron	13	19862466	19863450	Adipose_Visceral_Omentum	Female	0.07	0.944
ENSG00000138750	NUP54	intron	4	76136412	76144390	Cells_EBV-transformed_lymphocytes	Distal	0.07	0.944
ENSG00000144354	CDCA7	intron	2	173354984	173358712	Cells_EBV-transformed_lymphocytes	Rectal	-0.07	0.944
ENSG00000144749	LRIG1	intron	3	66399041	66405198	Adipose_Subcutaneous	Rectal	-0.07	0.944
ENSG00000145912	NHP2	intron	5	178149838	178150888	Adipose_Subcutaneous	Proximal	0.07	0.944
ENSG00000146828	SLC12A9	intron	7	100861262	100861392	Adipose_Visceral_Omentum	Rectal	0	0.944
ENSG00000158483	FAM86C1P	intron	11	71789845	71791736	Adipose_Visceral_Omentum	Proximal	0.07	0.944
ENSG00000163378	EOGT	intron	3	69011991	69012368	Adipose_Subcutaneous	Proximal	-0.07	0.944
ENSG00000170266	GLB1	intron	3	32997344	33014056	Adipose_Visceral_Omentum	Rectal	0.07	0.944
ENSG00000177565	TBL1XR1	intron	3	177160988	177197121	Adipose_Subcutaneous	Male	0.07	0.944
ENSG00000184271	POU6F1	intron	12	51198686	51199747	Adipose_Subcutaneous	Male	0.07	0.944
ENSG00000184271	POU6F1	intron	12	51198775	51199747	Adipose_Subcutaneous	Male	-0.07	0.944
ENSG00000249859	PVT1	intron	8	128096654	128100980	Adipose_Subcutaneous	Overall	0.07	0.944
ENSG00000150403	TMCO3	intron	13	113501880	113510238	Adipose_Subcutaneous	Proximal	-0.07	0.945
ENSG00000172322	CLEC12A	intron	12	9971687	9978966	Adipose_Subcutaneous	Distal	0	0.945
ENSG00000112799	LY86	intron	6	6588870	6624926	Cells_EBV-transformed_lymphocytes	Rectal	0.03	0.945
ENSG00000151914	DST	intron	6	56468999	56469883	Colon_Transverse	Overall	0.25	0.945
ENSG00000197961	ZNF121	intron	19	9569082	9584461	Cells_EBV-transformed_lymphocytes	Rectal	0.07	0.945
		intron	13	79543682	79548328	Cells_EBV-transformed_lymphocytes	Male	-0.07	0.945
ENSG00000104365	IKBKB	intron	8	42322494	42325287	Adipose_Visceral_Omentum	Overall	0.18	0.945
ENSG00000162600	OMA1	intron	1	58527335	58533953	Cells_EBV-transformed_lymphocytes	Female	-0.31	0.945
ENSG00000211900	IGHJ6	intron	14	105845677	105863198	Cells_EBV-transformed_lymphocytes	Overall	-0.07	0.945
ENSG00000211904	IGHJ2	intron	14	105845677	105863198	Cells_EBV-transformed_lymphocytes	Overall	-0.07	0.945
ENSG00000240041	IGHJ4	intron	14	105845677	105863198	Cells_EBV-transformed_lymphocytes	Overall	-0.07	0.945
ENSG00000242472	IGHJ5	intron	14	105845677	105863198	Cells_EBV-transformed_lymphocytes	Overall	-0.07	0.945
ENSG00000242887	IGHJ3	intron	14	105845677	105863198	Cells_EBV-transformed_lymphocytes	Overall	-0.07	0.945
ENSG00000053372	MRTO4	intron	1	19257145	19257833	Cells_EBV-transformed_lymphocytes	Overall	0.21	0.945
ENSG00000127080	IPPK	intron	9	92649574	92652573	Adipose_Subcutaneous	Colon	-0.07	0.945
ENSG00000151532	VTI1A	intron	10	112448489	112448882	Adipose_Subcutaneous	Colon	0.14	0.945
ENSG00000135778	NTPCR	intron	1	232956447	232969909	Adipose_Subcutaneous	Male	-0.07	0.945
ENSG00000139697	SBNO1	intron	12	123348133	123350310	Adipose_Subcutaneous	Proximal	0.23	0.945
ENSG00000267248	AC025048.2	intron	17	60129090	60132436	Colon_Sigmoid	Overall	-0.07	0.945
		intron	9	36651877	36654164	Cells_EBV-transformed_lymphocytes	Overall	0.07	0.945
ENSG00000100263	RHBDD3	intron	22	29267577	29267748	Adipose_Subcutaneous	Overall	0.07	0.945
ENSG00000106976	DNM1	intron	9	128246503	128247124	Adipose_Subcutaneous	Distal	0.07	0.945
ENSG00000106976	DNM1	intron	9	128246503	128247375	Adipose_Subcutaneous	Distal	-0.07	0.945
ENSG00000118960	HS1BP3	intron	2	20641180	20645340	Adipose_Subcutaneous	Colon	0.07	0.945
ENSG00000123136	DDX39A	intron	19	14409981	14410216	Adipose_Subcutaneous	Colon	-0.07	0.945
ENSG00000123136	DDX39A	intron	19	14409984	14410216	Adipose_Subcutaneous	Colon	-0.07	0.945
ENSG00000123136	DDX39A	intron	19	14410334	14410421	Adipose_Visceral_Omentum	Colon	-0.07	0.945
ENSG00000123136	DDX39A	intron	19	14410334	14410548	Adipose_Visceral_Omentum	Colon	-0.07	0.945
ENSG00000133063	CHIT1	intron	1	203213045	203217739	Adipose_Subcutaneous	Overall	-0.07	0.945
ENSG00000142188	TMEM50B	intron	21	33455784	33460413	Adipose_Subcutaneous	Female	0.07	0.945
ENSG00000143226	FCGR2A	intron	1	161510074	161510834	Adipose_Subcutaneous	Proximal	0.07	0.945
ENSG00000149084	HSD17B12	intron	11	43750957	43754046	Cells_EBV-transformed_lymphocytes	Rectal	-0.07	0.945
ENSG00000159733	ZFYVE28	intron	4	2343203	2353933	Adipose_Subcutaneous	Female	0.07	0.945
ENSG00000163072	NOSTRIN	intron	2	168851404	168856690	Adipose_Visceral_Omentum	Colon	-0.07	0.945
ENSG00000165304	MELK	intron	9	36651877	36657241	Cells_EBV-transformed_lymphocytes	Overall	-0.07	0.945
ENSG00000165304	MELK	intron	9	36651877	36665350	Cells_EBV-transformed_lymphocytes	Overall	-0.07	0.945
ENSG00000165410	CFL2	intron	14	34713561	34714538	Adipose_Subcutaneous	Rectal	-0.07	0.945
ENSG00000251661	AC136475.1	intron	11	329231	329983	Adipose_Visceral_Omentum	Proximal	-0.07	0.945
ENSG00000255328	AC136475.5	intron	11	329231	329983	Adipose_Visceral_Omentum	Proximal	-0.07	0.945
ENSG00000259343	TMC3-AS1	intron	15	81341708	81342733	Cells_EBV-transformed_lymphocytes	Overall	0.07	0.945
ENSG00000259343	TMC3-AS1	intron	15	81341708	81358336	Cells_EBV-transformed_lymphocytes	Overall	-0.07	0.945
ENSG00000106976	DNM1	intron	9	128247486	128247924	Adipose_Visceral_Omentum	Distal	0.07	0.945
ENSG00000123136	DDX39A	intron	19	14409873	14410216	Adipose_Visceral_Omentum	Colon	0.07	0.945
ENSG00000123136	DDX39A	intron	19	14410334	14410989	Adipose_Subcutaneous	Colon	0.07	0.945
ENSG00000136160	EDNRB	intron	13	77899967	77901058	Adipose_Visceral_Omentum	Male	-0.07	0.945
ENSG00000112972	HMGCS1	intron	5	43297166	43297529	Adipose_Visceral_Omentum	Female	0.02	0.945
ENSG00000186377	CYP4X1	intron	1	47039532	47046467	Adipose_Subcutaneous	Colon	-0.13	0.945
ENSG00000162341	TPCN2	intron	11	69070495	69071256	Adipose_Visceral_Omentum	Distal	-0.07	0.945
ENSG00000116729	WLS	intron	1	68137933	68144569	Adipose_Visceral_Omentum	Rectal	0.2	0.945
ENSG00000183605	SFXN4	intron	10	119147860	119155062	Cells_EBV-transformed_lymphocytes	Female	0.07	0.945
ENSG00000196961	AP2A1	intron	19	49782724	49790818	Adipose_Subcutaneous	Rectal	-0.21	0.945
ENSG00000163297	ANTXR2	intron	4	79907467	79977621	Adipose_Subcutaneous	Female	0.07	0.945
ENSG00000186111	PIP5K1C	intron	19	3667353	3700297	Colon_Transverse	Overall	0.07	0.945
		intron	19	20944296	20946300	Cells_EBV-transformed_lymphocytes	Male	-0.07	0.945
ENSG00000136371	MTHFS	intron	15	79899125	79907629	Adipose_Subcutaneous	Overall	-0.26	0.945
ENSG00000180953	ST20	intron	15	79899125	79907629	Adipose_Subcutaneous	Overall	-0.26	0.945
ENSG00000266338	NBPF15	intron	1	144437109	144437945	Adipose_Visceral_Omentum	Colon	0.07	0.945
ENSG00000266338	NBPF15	intron	1	144437109	144439829	Cells_EBV-transformed_lymphocytes	Colon	0.07	0.945
ENSG00000266338	NBPF15	intron	1	144440295	144442817	Adipose_Visceral_Omentum	Colon	0.07	0.945
ENSG00000266338	NBPF15	intron	1	144452149	144456537	Adipose_Subcutaneous	Colon	0.02	0.945
ENSG00000266338	NBPF15	intron	1	144460961	144461381	Adipose_Subcutaneous	Colon	0.07	0.945
ENSG00000123983	ACSL3	intron	2	222900780	222908733	Adipose_Visceral_Omentum	Distal	0.07	0.945
ENSG00000148337	CIZ1	intron	9	128169519	128169623	Adipose_Subcutaneous	Proximal	0.16	0.945
ENSG00000168818	STX18	intron	4	4438509	4457191	Adipose_Subcutaneous	Female	0.07	0.945
ENSG00000219665	ZNF433-AS1	intron	19	11987823	12035554	Cells_EBV-transformed_lymphocytes	Male	0.07	0.945
ENSG00000104356	POP1	intron	8	98150639	98156050	Cells_EBV-transformed_lymphocytes	Proximal	-0.07	0.945
ENSG00000023191	RNH1	intron	11	504996	506609	Adipose_Visceral_Omentum	Colon	0.07	0.945
ENSG00000110756	HPS5	intron	11	18288013	18292899	Adipose_Subcutaneous	Overall	-0.18	0.945
ENSG00000174165	ZDHHC24	intron	11	66539824	66543704	Adipose_Visceral_Omentum	Female	-0.07	0.945
ENSG00000127481	UBR4	intron	1	19106966	19110096	Adipose_Subcutaneous	Overall	-0.28	0.945
ENSG00000197217	ENTPD4	intron	8	23444534	23447680	Adipose_Subcutaneous	Distal	-0.07	0.945
ENSG00000197217	ENTPD4	intron	8	23444606	23447680	Cells_EBV-transformed_lymphocytes	Distal	0.07	0.945
ENSG00000009307	CSDE1	intron	1	114739890	114749821	Adipose_Visceral_Omentum	Proximal	-0.07	0.945
ENSG00000011258	MBTD1	intron	17	51225209	51260120	Adipose_Visceral_Omentum	Overall	-0.07	0.945
ENSG00000085998	POMGNT1	intron	1	46194401	46194553	Adipose_Subcutaneous	Colon	0.07	0.945
ENSG00000085998	POMGNT1	intron	1	46194401	46194844	Cells_EBV-transformed_lymphocytes	Colon	-0.07	0.945
ENSG00000085998	POMGNT1	intron	1	46194651	46194844	Adipose_Subcutaneous	Colon	-0.07	0.945
ENSG00000101049	SGK2	intron	20	43567999	43569385	Adipose_Visceral_Omentum	Female	-0.07	0.945
ENSG00000102547	CAB39L	intron	13	49344238	49350744	Adipose_Subcutaneous	Overall	-0.07	0.945
ENSG00000104067	TJP1	intron	15	29728019	29732433	Adipose_Visceral_Omentum	Distal	-0.07	0.945
ENSG00000105341	DMAC2	intron	19	41433673	41436378	Adipose_Subcutaneous	Female	-0.07	0.945
ENSG00000106771	TMEM245	intron	9	109091152	109093475	Cells_EBV-transformed_lymphocytes	Rectal	-0.07	0.945
ENSG00000106780	MEGF9	intron	9	120605641	120607741	Adipose_Subcutaneous	Distal	0.07	0.945
ENSG00000109180	OCIAD1	intron	4	48851975	48857213	Cells_EBV-transformed_lymphocytes	Rectal	0.07	0.945
ENSG00000109180	OCIAD1	intron	4	48851975	48860725	Adipose_Subcutaneous	Rectal	0.07	0.945
ENSG00000111961	SASH1	intron	6	148527596	148532797	Adipose_Visceral_Omentum	Distal	-0.07	0.945
ENSG00000113318	MSH3	intron	5	80864942	80872176	Cells_EBV-transformed_lymphocytes	Rectal	-0.07	0.945
ENSG00000116001	TIA1	intron	2	70229091	70229264	Cells_EBV-transformed_lymphocytes	Rectal	-0.07	0.945
ENSG00000129354	AP1M2	intron	19	10574492	10574904	Adipose_Visceral_Omentum	Rectal	0.07	0.945
ENSG00000129354	AP1M2	intron	19	10575029	10577198	Adipose_Visceral_Omentum	Rectal	-0.07	0.945
ENSG00000135018	UBQLN1	intron	9	83666433	83669185	Adipose_Subcutaneous	Colon	0.07	0.945
ENSG00000137693	YAP1	intron	11	102206074	102209517	Adipose_Subcutaneous	Overall	0.07	0.945
ENSG00000137693	YAP1	intron	11	102206086	102209517	Adipose_Subcutaneous	Overall	0.07	0.945
ENSG00000139263	LRIG3	intron	12	58914336	58920000	Cells_EBV-transformed_lymphocytes	Proximal	0.07	0.945
ENSG00000145362	ANK2	intron	4	113360897	113363338	Adipose_Subcutaneous	Distal	0.07	0.945
ENSG00000153922	CHD1	intron	5	98863586	98868495	Adipose_Subcutaneous	Proximal	-0.07	0.945
ENSG00000162073	PAQR4	intron	16	2969840	2971157	Adipose_Subcutaneous	Colon	-0.07	0.945
ENSG00000166436	TRIM66	intron	11	8651903	8654434	Cells_EBV-transformed_lymphocytes	Rectal	0.07	0.945
ENSG00000167670	CHAF1A	intron	19	4405962	4408903	Adipose_Subcutaneous	Male	0.07	0.945
ENSG00000173744	AGFG1	intron	2	227550106	227551959	Adipose_Subcutaneous	Female	0.07	0.945
ENSG00000174775	HRAS	intron	11	533358	533453	Adipose_Subcutaneous	Rectal	0.02	0.945
ENSG00000184319	RPL23AP82	intron	22	50788798	50788895	Adipose_Visceral_Omentum	Overall	-0.07	0.945
ENSG00000213380	COG8	intron	16	69329179	69330268	Cells_EBV-transformed_lymphocytes	Proximal	-0.07	0.945
ENSG00000258429	PDF	intron	16	69329179	69330268	Cells_EBV-transformed_lymphocytes	Proximal	-0.07	0.945
ENSG00000268119	AC010615.2	intron	19	21454472	21456461	Whole_Blood	Overall	0.07	0.945
ENSG00000106610	STAG3L4	intron	7	67320336	67330263	Adipose_Subcutaneous	Colon	0.07	0.945
ENSG00000174943	KCTD13	intron	16	29907108	29910978	Adipose_Visceral_Omentum	Overall	-0.05	0.945
ENSG00000100890	PRORP	intron	14	35180777	35266727	Adipose_Subcutaneous	Female	0.07	0.945
ENSG00000105875	WDR91	intron	7	135193346	135193578	Adipose_Subcutaneous	Overall	0.07	0.945
ENSG00000214113	LYRM4	intron	6	5216738	5260648	Adipose_Subcutaneous	Distal	0.28	0.945
ENSG00000155368	DBI	intron	2	119367060	119368188	Adipose_Subcutaneous	Rectal	-0.07	0.945
ENSG00000079785	DDX1	intron	2	15607313	15613224	Adipose_Subcutaneous	Female	-0.23	0.945
ENSG00000174231	PRPF8	intron	17	1675339	1675620	Adipose_Visceral_Omentum	Distal	-0.08	0.945
ENSG00000143127	ITGA10	intron	1	145901664	145901877	Adipose_Subcutaneous	Female	0.07	0.945
ENSG00000095637	SORBS1	intron	10	95422216	95432448	Adipose_Visceral_Omentum	Rectal	-0.07	0.945
ENSG00000140157	NIPA2	intron	15	22847046	22851639	Adipose_Visceral_Omentum	Rectal	0.24	0.945
ENSG00000106125	MINDY4	intron	7	30840848	30850454	Cells_EBV-transformed_lymphocytes	Colon	-0.07	0.945
ENSG00000008517	IL32	intron	16	3067415	3067554	Adipose_Visceral_Omentum	Rectal	0.07	0.945
ENSG00000008517	IL32	intron	16	3067613	3067984	Cells_EBV-transformed_lymphocytes	Rectal	-0.07	0.945
ENSG00000008517	IL32	intron	16	3067613	3068180	Adipose_Visceral_Omentum	Rectal	0.07	0.945
ENSG00000090989	EXOC1	intron	4	55899884	55902344	Adipose_Subcutaneous	Distal	0.07	0.945
ENSG00000105726	ATP13A1	intron	19	19661761	19662347	Cells_EBV-transformed_lymphocytes	Distal	-0.07	0.945
ENSG00000109738	GLRB	intron	4	157143959	157152718	Adipose_Visceral_Omentum	Rectal	0.07	0.945
ENSG00000111231	GPN3	intron	12	110453871	110457510	Adipose_Visceral_Omentum	Female	-0.07	0.945
ENSG00000123178	SPRYD7	intron	13	49928085	49931018	Adipose_Subcutaneous	Distal	0.07	0.945
ENSG00000123178	SPRYD7	intron	13	49928085	49936130	Adipose_Subcutaneous	Distal	-0.07	0.945
ENSG00000126457	PRMT1	intron	19	49677316	49680487	Adipose_Subcutaneous	Overall	0.07	0.945
ENSG00000126457	PRMT1	intron	19	49680238	49680487	Adipose_Subcutaneous	Overall	0	0.945
ENSG00000129317	PUS7L	intron	12	43730702	43731705	Cells_EBV-transformed_lymphocytes	Female	-0.07	0.945
ENSG00000134291	TMEM106C	intron	12	47964423	47965282	Adipose_Subcutaneous	Female	-0.07	0.945
ENSG00000136717	BIN1	intron	2	127050912	127051154	Adipose_Visceral_Omentum	Proximal	-0.07	0.945
ENSG00000145022	TCTA	intron	3	49412640	49413056	Adipose_Subcutaneous	Overall	-0.07	0.945
ENSG00000157303	SUSD3	intron	9	93081523	93084537	Cells_EBV-transformed_lymphocytes	Proximal	-0.07	0.945
ENSG00000160801	PTH1R	intron	3	46883634	46893907	Adipose_Subcutaneous	Distal	0.07	0.945
ENSG00000160948	VPS28	intron	8	144425772	144425922	Adipose_Visceral_Omentum	Overall	0.07	0.945
ENSG00000161642	ZNF385A	intron	12	54384564	54384859	Cells_EBV-transformed_lymphocytes	Proximal	-0.07	0.945
ENSG00000161642	ZNF385A	intron	12	54384564	54391235	Cells_EBV-transformed_lymphocytes	Proximal	0.07	0.945
ENSG00000173599	PC	intron	11	66872159	66952430	Adipose_Subcutaneous	Colon	0.07	0.945
ENSG00000196151	WDSUB1	intron	2	159256375	159257758	Adipose_Visceral_Omentum	Proximal	0.07	0.945
ENSG00000113269	RNF130	intron	5	179970506	179978203	Whole_Blood	Overall	-0.26	0.945
ENSG00000106610	STAG3L4	intron	7	67308652	67308935	Cells_EBV-transformed_lymphocytes	Distal	0.07	0.945
ENSG00000170100	ZNF778	intron	16	89222183	89223157	Adipose_Visceral_Omentum	Rectal	0.07	0.945
ENSG00000174227	PIGG	intron	4	533981	539153	Adipose_Visceral_Omentum	Male	0.07	0.945
ENSG00000146828	SLC12A9	intron	7	100859161	100859427	Adipose_Visceral_Omentum	Female	0.07	0.945
ENSG00000146828	SLC12A9	intron	7	100859161	100859885	Adipose_Visceral_Omentum	Female	-0.07	0.945
ENSG00000144908	ALDH1L1	intron	3	126112880	126118005	Adipose_Subcutaneous	Proximal	0.07	0.945
ENSG00000110063	DCPS	intron	11	126331550	126338286	Adipose_Subcutaneous	Colon	-0.05	0.945
ENSG00000160703	NLRX1	intron	11	119182345	119183118	Cells_EBV-transformed_lymphocytes	Male	0	0.945
ENSG00000176014	TUBB6	intron	18	12308349	12308687	Adipose_Subcutaneous	Female	-0.07	0.945
ENSG00000174915	PTDSS2	intron	11	451493	460187	Adipose_Visceral_Omentum	Female	0.06	0.945
ENSG00000109171	SLAIN2	intron	4	48383784	48420125	Adipose_Visceral_Omentum	Female	-0.07	0.945
ENSG00000073008	PVR	intron	19	44654017	44657762	Adipose_Visceral_Omentum	Distal	0.19	0.945
ENSG00000100991	TRPC4AP	intron	20	35007867	35008664	Cells_EBV-transformed_lymphocytes	Female	0.16	0.945
ENSG00000169826	CSGALNACT2	intron	10	43160595	43162200	Cells_EBV-transformed_lymphocytes	Colon	-0.07	0.945
ENSG00000113522	RAD50	intron	5	132449689	132486192	Adipose_Visceral_Omentum	Rectal	-0.26	0.945
ENSG00000197536	IRF1-AS1	intron	5	132449689	132486192	Adipose_Visceral_Omentum	Rectal	-0.26	0.945
ENSG00000067057	PFKP	intron	10	3135838	3136450	Adipose_Subcutaneous	Male	0.07	0.945
ENSG00000237399	PITRM1-AS1	intron	10	3135838	3136450	Adipose_Subcutaneous	Male	0.07	0.945
ENSG00000105792	CFAP69	intron	7	90279893	90282058	Adipose_Subcutaneous	Rectal	0.07	0.945
ENSG00000100726	TELO2	intron	16	1506333	1506484	Cells_EBV-transformed_lymphocytes	Female	-0.07	0.945
ENSG00000096746	HNRNPH3	intron	10	68332216	68337199	Adipose_Subcutaneous	Rectal	-0.07	0.945
ENSG00000106355	LSM5	intron	7	32489344	32490131	Cells_EBV-transformed_lymphocytes	Female	-0.21	0.945
ENSG00000138028	CGREF1	intron	2	27101888	27102097	Adipose_Subcutaneous	Distal	0.07	0.945
ENSG00000183963	SMTN	intron	22	31103975	31104316	Adipose_Visceral_Omentum	Colon	-0.07	0.945
ENSG00000251322	SHANK3	intron	22	50697715	50698144	Adipose_Subcutaneous	Male	0.07	0.945
ENSG00000115446	UNC50	intron	2	98610039	98610775	Adipose_Subcutaneous	Male	-0.07	0.945
ENSG00000105726	ATP13A1	intron	19	19662499	19663271	Adipose_Visceral_Omentum	Female	-0.18	0.945
ENSG00000113732	ATP6V0E1	intron	5	172986760	172994775	Colon_Sigmoid	Overall	0.25	0.945
		intron	1	6853189	6871757	Cells_EBV-transformed_lymphocytes	Male	-0.07	0.945
ENSG00000140632	GLYR1	intron	16	4846210	4847228	Adipose_Visceral_Omentum	Distal	0.16	0.945
ENSG00000112659	CUL9	intron	6	43224168	43224250	Adipose_Subcutaneous	Proximal	-0.07	0.945
ENSG00000015133	CCDC88C	intron	14	91283517	91289105	Adipose_Visceral_Omentum	Female	-0.13	0.945
ENSG00000128563	PRKRIP1	intron	7	102407498	102425014	Adipose_Subcutaneous	Distal	-0.02	0.945
ENSG00000052802	MSMO1	intron	4	165327764	165333340	Adipose_Subcutaneous	Overall	-0.07	0.945
ENSG00000052802	MSMO1	intron	4	165327946	165333340	Cells_EBV-transformed_lymphocytes	Overall	0.07	0.945
ENSG00000090686	USP48	intron	1	21721166	21723898	Adipose_Subcutaneous	Female	0.07	0.945
ENSG00000102595	UGGT2	intron	13	95990073	95996063	Adipose_Subcutaneous	Proximal	0.07	0.945
ENSG00000110756	HPS5	intron	11	18283901	18285346	Adipose_Subcutaneous	Female	-0.07	0.945
ENSG00000111596	CNOT2	intron	12	70294294	70310895	Adipose_Subcutaneous	Distal	0.07	0.945
ENSG00000134152	KATNBL1	intron	15	34146850	34147200	Adipose_Subcutaneous	Overall	-0.02	0.945
ENSG00000134152	KATNBL1	intron	15	34147289	34147380	Adipose_Subcutaneous	Overall	0.07	0.945
ENSG00000134644	PUM1	intron	1	31059577	31065616	Adipose_Subcutaneous	Female	0.07	0.945
ENSG00000138801	PAPSS1	intron	4	107654900	107656896	Adipose_Subcutaneous	Proximal	0.07	0.945
ENSG00000138801	PAPSS1	intron	4	107655036	107656896	Adipose_Subcutaneous	Proximal	-0.07	0.945
ENSG00000140694	PARN	intron	16	14447081	14482638	Adipose_Subcutaneous	Colon	0.07	0.945
ENSG00000144810	COL8A1	intron	3	99707169	99744897	Adipose_Visceral_Omentum	Proximal	0.07	0.945
ENSG00000179094	PER1	intron	17	8141340	8141589	Adipose_Subcutaneous	Proximal	-0.07	0.945
ENSG00000187097	ENTPD5	intron	14	74015930	74019250	Adipose_Subcutaneous	Male	-0.07	0.945
ENSG00000230082	PRRT3-AS1	intron	3	9947604	9948067	Adipose_Subcutaneous	Colon	-0.07	0.945
ENSG00000248124	RRN3P1	intron	16	21806229	21810418	Adipose_Subcutaneous	Rectal	0.07	0.945
ENSG00000248124	RRN3P1	intron	16	21806229	21811778	Adipose_Subcutaneous	Rectal	0.07	0.945
ENSG00000253250	C8orf88	intron	8	90980461	90985114	Colon_Transverse	Overall	-0.07	0.945
ENSG00000266524	GDF10	intron	10	47300970	47309796	Adipose_Subcutaneous	Overall	0.07	0.945
ENSG00000116786	PLEKHM2	intron	1	15719920	15721329	Adipose_Subcutaneous	Rectal	0.31	0.945
ENSG00000141447	OSBPL1A	intron	18	24178195	24179738	Adipose_Subcutaneous	Proximal	0.07	0.945
ENSG00000197724	PHF2	intron	9	93653365	93654413	Adipose_Visceral_Omentum	Overall	0.02	0.945
ENSG00000197724	PHF2	intron	9	93653365	93654518	Adipose_Subcutaneous	Overall	-0.03	0.945
ENSG00000104946	TBC1D17	intron	19	49886726	49887476	Adipose_Subcutaneous	Rectal	-0.07	0.945
ENSG00000143156	NME7	intron	1	169287408	169298556	Adipose_Subcutaneous	Female	-0.07	0.945
ENSG00000164414	SLC35A1	intron	6	87477539	87500508	Adipose_Subcutaneous	Distal	-0.08	0.945
ENSG00000057252	SOAT1	intron	1	179302802	179323437	Adipose_Visceral_Omentum	Male	0.28	0.945
ENSG00000119977	TCTN3	intron	10	95684624	95685556	Adipose_Visceral_Omentum	Male	-0.14	0.945
ENSG00000205560	CPT1B	intron	22	50574419	50574493	Adipose_Visceral_Omentum	Proximal	-0.07	0.945
ENSG00000187097	ENTPD5	intron	14	74007812	74011091	Adipose_Visceral_Omentum	Proximal	-0.07	0.945
ENSG00000180061	TMEM150B	intron	19	55321093	55322648	Adipose_Visceral_Omentum	Rectal	-0.07	0.945
ENSG00000181029	TRAPPC5	intron	19	7681049	7682242	Adipose_Subcutaneous	Colon	-0.28	0.945
ENSG00000183019	MCEMP1	intron	19	7681049	7682242	Adipose_Subcutaneous	Colon	-0.28	0.945
ENSG00000148288	GBGT1	intron	9	133160251	133161467	Adipose_Visceral_Omentum	Proximal	-0.14	0.945
ENSG00000082068	WDR70	intron	5	37688007	37697655	Adipose_Subcutaneous	Proximal	0.07	0.945
ENSG00000175376	EIF1AD	intron	11	66000505	66001910	Adipose_Subcutaneous	Rectal	0.07	0.945
ENSG00000066926	FECH	intron	18	57571540	57573246	Adipose_Subcutaneous	Overall	-0.07	0.945
ENSG00000114107	CEP70	intron	3	138572932	138591854	Adipose_Subcutaneous	Overall	-0.07	0.945
ENSG00000115604	IL18R1	intron	2	102387000	102390056	Adipose_Visceral_Omentum	Rectal	-0.07	0.945
ENSG00000119711	ALDH6A1	intron	14	74071497	74071896	Adipose_Visceral_Omentum	Male	0.07	0.945
ENSG00000125885	MCM8	intron	20	5967587	5967830	Cells_EBV-transformed_lymphocytes	Colon	-0.07	0.945
ENSG00000130703	OSBPL2	intron	20	62286488	62286583	Adipose_Subcutaneous	Proximal	0.07	0.945
ENSG00000145982	FARS2	intron	6	5431172	5545180	Adipose_Visceral_Omentum	Colon	0.07	0.945
ENSG00000151304	SRFBP1	intron	5	122020802	122022370	Cells_EBV-transformed_lymphocytes	Colon	0.07	0.945
ENSG00000160111	CPAMD8	intron	19	16952200	16957853	Adipose_Subcutaneous	Distal	0.07	0.945
ENSG00000166927	MS4A7	intron	11	60378616	60383129	Adipose_Subcutaneous	Distal	-0.07	0.945
ENSG00000167600	CYP2S1	intron	19	41203637	41205958	Adipose_Visceral_Omentum	Female	-0.07	0.945
ENSG00000168675	LDLRAD4	intron	18	13465111	13621117	Cells_EBV-transformed_lymphocytes	Distal	0.07	0.945
ENSG00000175376	EIF1AD	intron	11	66000406	66002040	Adipose_Subcutaneous	Rectal	0.07	0.945
ENSG00000176623	RMDN1	intron	8	86472479	86474820	Cells_EBV-transformed_lymphocytes	Rectal	-0.07	0.945
ENSG00000214174	AMZ2P1	intron	17	64974641	64975560	Adipose_Subcutaneous	Distal	-0.07	0.945
ENSG00000232973	CYP1B1-AS1	intron	2	38131190	38131511	Whole_Blood	Overall	-0.07	0.945
ENSG00000063245	EPN1	intron	19	55677581	55678527	Cells_EBV-transformed_lymphocytes	Colon	-0.07	0.945
ENSG00000119650	IFT43	intron	14	76076691	76082295	Adipose_Visceral_Omentum	Proximal	-0.26	0.945
		intron	2	174142000	174182417	Cells_EBV-transformed_lymphocytes	Male	0.07	0.945
ENSG00000138430	OLA1	intron	2	174142000	174223033	Adipose_Subcutaneous	Male	-0.07	0.945
ENSG00000174348	PODN	intron	1	53071628	53074056	Adipose_Subcutaneous	Female	0.07	0.945
ENSG00000092140	G2E3	intron	14	30598599	30601770	Cells_EBV-transformed_lymphocytes	Distal	-0.07	0.945
ENSG00000249307	LINC01088	intron	4	79086262	79306691	Adipose_Visceral_Omentum	Rectal	-0.23	0.945
ENSG00000108823	SGCA	intron	17	50167736	50167947	Colon_Sigmoid	Overall	-0.28	0.945
ENSG00000105419	MEIS3	intron	19	47403553	47406460	Adipose_Subcutaneous	Overall	-0.26	0.945
ENSG00000182087	TMEM259	intron	19	1010895	1010991	Cells_EBV-transformed_lymphocytes	Rectal	-0.24	0.945
		intron	1	160773932	160775948	Cells_EBV-transformed_lymphocytes	Distal	0.07	0.945
		intron	2	26367220	26373367	Cells_EBV-transformed_lymphocytes	Overall	-0.07	0.945
		intron	4	185267155	185277393	Cells_EBV-transformed_lymphocytes	Rectal	-0.07	0.945
ENSG00000006016	CRLF1	intron	19	18593579	18594065	Adipose_Subcutaneous	Male	-0.07	0.945
ENSG00000006016	CRLF1	intron	19	18593872	18594065	Adipose_Subcutaneous	Male	0.07	0.945
ENSG00000058085	LAMC2	intron	1	183234953	183235575	Adipose_Subcutaneous	Proximal	0.07	0.945
ENSG00000058085	LAMC2	intron	1	183235376	183235575	Adipose_Subcutaneous	Proximal	0.07	0.945
ENSG00000090020	SLC9A1	intron	1	27109777	27113826	Adipose_Subcutaneous	Distal	-0.02	0.945
ENSG00000095321	CRAT	intron	9	129098650	129099866	Colon_Transverse	Overall	-0.07	0.945
ENSG00000121940	CLCC1	intron	1	108934942	108936244	Cells_EBV-transformed_lymphocytes	Rectal	-0.07	0.945
ENSG00000138101	DTNB	intron	2	25531597	25576838	Cells_EBV-transformed_lymphocytes	Male	0.07	0.945
ENSG00000146477	SLC22A3	intron	6	160398082	160407041	Adipose_Subcutaneous	Female	0.07	0.945
ENSG00000152061	RABGAP1L	intron	1	174683596	174699525	Adipose_Subcutaneous	Colon	0.07	0.945
ENSG00000158711	ELK4	intron	1	205616644	205618957	Adipose_Visceral_Omentum	Male	0.07	0.945
ENSG00000160218	TRAPPC10	intron	21	44075153	44076552	Adipose_Subcutaneous	Proximal	-0.07	0.945
ENSG00000163932	PRKCD	intron	3	53165215	53173493	Cells_EBV-transformed_lymphocytes	Male	0.07	0.945
ENSG00000164305	CASP3	intron	4	184635418	184638401	Adipose_Subcutaneous	Rectal	0.07	0.945
ENSG00000169129	AFAP1L2	intron	10	114297100	114297220	Adipose_Subcutaneous	Rectal	-0.07	0.945
ENSG00000169129	AFAP1L2	intron	10	114297100	114297232	Adipose_Subcutaneous	Rectal	0.07	0.945
ENSG00000182179	UBA7	intron	3	49811455	49811870	Cells_EBV-transformed_lymphocytes	Female	-0.07	0.945
ENSG00000182179	UBA7	intron	3	49811469	49811870	Cells_EBV-transformed_lymphocytes	Female	0.07	0.945
ENSG00000185621	LMLN	intron	3	198003125	198019253	Adipose_Subcutaneous	Overall	-0.01	0.945
ENSG00000187815	ZFP69	intron	1	40481854	40489088	Cells_EBV-transformed_lymphocytes	Male	-0.07	0.945
ENSG00000230148	HOXB-AS1	intron	17	48543637	48543925	Adipose_Subcutaneous	Overall	0.07	0.945
ENSG00000240303	ACAD11	intron	3	132603327	132605098	Adipose_Visceral_Omentum	Distal	0.07	0.945
ENSG00000096093	EFHC1	intron	6	52469473	52479037	Adipose_Subcutaneous	Rectal	0.07	0.945
ENSG00000013288	MAN2B2	intron	4	6605329	6609107	Adipose_Visceral_Omentum	Proximal	-0.31	0.945
ENSG00000213066	CEP43	intron	6	167003811	167004264	Adipose_Visceral_Omentum	Colon	0.23	0.945
ENSG00000169223	LMAN2	intron	5	177313091	177317631	Adipose_Visceral_Omentum	Rectal	-0.07	0.945
ENSG00000213347	MXD3	intron	5	177313091	177317631	Adipose_Visceral_Omentum	Rectal	-0.07	0.945
ENSG00000174227	PIGG	intron	4	530745	533818	Cells_EBV-transformed_lymphocytes	Colon	0.05	0.945
ENSG00000090565	RAB11FIP3	intron	16	489000	491134	Adipose_Subcutaneous	Proximal	0.16	0.945
ENSG00000140575	IQGAP1	intron	15	90482281	90482702	Adipose_Subcutaneous	Rectal	0.07	0.945
ENSG00000203666	EFCAB2	intron	1	244970443	245002121	Cells_EBV-transformed_lymphocytes	Distal	0.07	0.945
ENSG00000245937	SLC12A2-DT	intron	5	127956921	128061144	Cells_EBV-transformed_lymphocytes	Distal	0.23	0.945
		intron	1	151838737	151839026	Cells_EBV-transformed_lymphocytes	Male	0.07	0.945
		intron	1	151839105	151841741	Cells_EBV-transformed_lymphocytes	Male	0.07	0.945
ENSG00000061273	HDAC7	intron	12	47789920	47791586	Adipose_Subcutaneous	Rectal	-0.07	0.945
ENSG00000100425	BRD1	intron	22	49787494	49787577	Cells_EBV-transformed_lymphocytes	Distal	0.07	0.945
ENSG00000100425	BRD1	intron	22	49787887	49794034	Adipose_Visceral_Omentum	Distal	0.07	0.945
ENSG00000103042	SLC38A7	intron	16	58676054	58676289	Adipose_Subcutaneous	Distal	-0.07	0.945
ENSG00000103042	SLC38A7	intron	16	58676346	58677326	Adipose_Subcutaneous	Distal	0.07	0.945
ENSG00000106397	PLOD3	intron	7	101213204	101215908	Adipose_Subcutaneous	Female	-0.07	0.945
ENSG00000117676	RPS6KA1	intron	1	26546983	26547189	Adipose_Subcutaneous	Proximal	0	0.945
ENSG00000124839	RAB17	intron	2	237578155	237585998	Adipose_Visceral_Omentum	Male	0.07	0.945
ENSG00000135829	DHX9	intron	1	182825820	182828724	Adipose_Subcutaneous	Distal	0.07	0.945
ENSG00000135838	NPL	intron	1	182825820	182828724	Adipose_Subcutaneous	Distal	0.07	0.945
ENSG00000145555	MYO10	intron	5	16711245	16754828	Adipose_Subcutaneous	Male	0.07	0.945
ENSG00000153551	CMTM7	intron	3	32449552	32452392	Adipose_Visceral_Omentum	Rectal	0.07	0.945
ENSG00000161265	U2AF1L4	intron	19	35743208	35743296	Adipose_Subcutaneous	Female	0.07	0.945
ENSG00000161265	U2AF1L4	intron	19	35743904	35744070	Adipose_Subcutaneous	Female	0.07	0.945
ENSG00000165097	KDM1B	intron	6	18200576	18205537	Adipose_Subcutaneous	Male	-0.07	0.945
ENSG00000166813	KIF7	intron	15	89646023	89646830	Adipose_Subcutaneous	Proximal	0.07	0.945
ENSG00000166813	KIF7	intron	15	89646026	89646830	Adipose_Subcutaneous	Proximal	-0.07	0.945
ENSG00000170271	FAXDC2	intron	5	154820472	154820660	Colon_Sigmoid	Overall	-0.07	0.945
ENSG00000171105	INSR	intron	19	7152927	7163032	Adipose_Subcutaneous	Male	0.07	0.945
ENSG00000180773	SLC36A4	intron	11	93181786	93182806	Adipose_Subcutaneous	Male	0.02	0.945
ENSG00000187609	EXD3	intron	9	137351528	137352066	Adipose_Subcutaneous	Overall	-0.07	0.945
ENSG00000173818	ENDOV	intron	17	80415821	80422206	Adipose_Subcutaneous	Rectal	-0.17	0.945
ENSG00000124588	NQO2	intron	6	3016985	3018193	Adipose_Subcutaneous	Proximal	-0.07	0.945
ENSG00000110514	MADD	intron	11	47324577	47328658	Adipose_Subcutaneous	Rectal	0.07	0.945
ENSG00000171840	NINJ2	intron	12	566178	643511	Adipose_Visceral_Omentum	Female	-0.14	0.945
ENSG00000256020	AC006205.2	intron	12	566178	643511	Adipose_Visceral_Omentum	Female	-0.14	0.945
ENSG00000072163	LIMS2	intron	2	127658221	127675014	Colon_Transverse	Overall	0.07	0.945
ENSG00000105556	MIER2	intron	19	334542	336083	Adipose_Subcutaneous	Overall	0.27	0.945
ENSG00000184465	WDR27	intron	6	169634525	169643697	Cells_EBV-transformed_lymphocytes	Colon	0.26	0.945
ENSG00000136371	MTHFS	intron	15	79889354	79896791	Adipose_Visceral_Omentum	Proximal	0.07	0.945
ENSG00000180953	ST20	intron	15	79889354	79896791	Adipose_Visceral_Omentum	Proximal	0.07	0.945
ENSG00000105875	WDR91	intron	7	135187169	135189344	Cells_EBV-transformed_lymphocytes	Overall	0.07	0.945
ENSG00000080503	SMARCA2	intron	9	2017207	2028987	Adipose_Visceral_Omentum	Male	0.07	0.945
ENSG00000122965	RBM19	intron	12	113844788	113858791	Cells_EBV-transformed_lymphocytes	Overall	0.25	0.945
		intron	6	117659236	117662906	Cells_EBV-transformed_lymphocytes	Colon	0.07	0.945
ENSG00000104064	GABPB1	intron	15	50309798	50346372	Adipose_Subcutaneous	Distal	-0.07	0.945
ENSG00000104064	GABPB1	intron	15	50309798	50354985	Cells_EBV-transformed_lymphocytes	Distal	0.07	0.945
ENSG00000116688	MFN2	intron	1	11980484	11989165	Cells_EBV-transformed_lymphocytes	Male	-0.07	0.945
ENSG00000118194	TNNT2	intron	1	201362394	201363296	Adipose_Visceral_Omentum	Overall	-0.07	0.945
ENSG00000120333	MRPS14	intron	1	175018576	175023272	Adipose_Visceral_Omentum	Female	0.07	0.945
ENSG00000120333	MRPS14	intron	1	175018576	175023364	Adipose_Visceral_Omentum	Female	-0.07	0.945
ENSG00000130559	CAMSAP1	intron	9	135850461	135862467	Adipose_Subcutaneous	Colon	-0.02	0.945
ENSG00000130559	CAMSAP1	intron	9	135850461	135866456	Adipose_Visceral_Omentum	Colon	0.07	0.945
ENSG00000132824	SERINC3	intron	20	44512994	44513879	Adipose_Subcutaneous	Male	0.07	0.945
ENSG00000132842	AP3B1	intron	5	78003055	78003459	Adipose_Subcutaneous	Male	0.07	0.945
ENSG00000132842	AP3B1	intron	5	78003055	78015410	Adipose_Subcutaneous	Male	-0.02	0.945
ENSG00000135424	ITGA7	intron	12	55697770	55697938	Adipose_Subcutaneous	Female	0.07	0.945
ENSG00000135424	ITGA7	intron	12	55697822	55697938	Adipose_Subcutaneous	Female	-0.07	0.945
ENSG00000138398	PPIG	intron	2	169631647	169631766	Adipose_Subcutaneous	Proximal	0.07	0.945
ENSG00000139514	SLC7A1	intron	13	29532982	29535819	Adipose_Subcutaneous	Male	-0.07	0.945
ENSG00000144560	VGLL4	intron	3	11703047	11719417	Adipose_Subcutaneous	Female	-0.07	0.945
ENSG00000144560	VGLL4	intron	3	11703047	11720394	Adipose_Subcutaneous	Female	0.07	0.945
ENSG00000151067	CACNA1C	intron	12	2677221	2677733	Adipose_Visceral_Omentum	Overall	0.07	0.945
ENSG00000151067	CACNA1C	intron	12	2677867	2679444	Adipose_Visceral_Omentum	Overall	-0.07	0.945
ENSG00000165322	ARHGAP12	intron	10	31809128	31809230	Adipose_Subcutaneous	Overall	0	0.945
ENSG00000165322	ARHGAP12	intron	10	31809307	31810649	Adipose_Subcutaneous	Overall	0	0.945
ENSG00000166436	TRIM66	intron	11	8651903	8671897	Cells_EBV-transformed_lymphocytes	Distal	0.07	0.945
ENSG00000171916	LGALS9C	intron	17	18476893	18485934	Whole_Blood	Overall	0.07	0.945
ENSG00000178852	EFCAB13	intron	17	47345098	47370437	Adipose_Visceral_Omentum	Distal	-0.07	0.945
ENSG00000183077	AFMID	intron	17	78186830	78190970	Cells_EBV-transformed_lymphocytes	Colon	-0.07	0.945
ENSG00000188130	MAPK12	intron	22	50256646	50256788	Adipose_Subcutaneous	Male	0.07	0.945
ENSG00000219545	UMAD1	intron	7	7641705	7673309	Adipose_Visceral_Omentum	Male	0.07	0.945
ENSG00000255248	MIR100HG	intron	11	122033462	122100374	Adipose_Visceral_Omentum	Rectal	0.07	0.945
ENSG00000267321	SNHG30	intron	17	35568501	35573877	Adipose_Subcutaneous	Proximal	0.07	0.945
ENSG00000198162	MAN1A2	intron	1	117502970	117522825	Adipose_Visceral_Omentum	Proximal	-0.18	0.945
ENSG00000253540	FAM86HP	intron	3	130102913	130103741	Adipose_Subcutaneous	Female	0.29	0.945
ENSG00000173436	MICOS10	intron	1	19622147	19623474	Adipose_Visceral_Omentum	Colon	0.07	0.945
ENSG00000197182	MIRLET7BHG	intron	22	46053920	46056847	Adipose_Subcutaneous	Female	0.07	0.945
ENSG00000241990	PRR34-AS1	intron	22	46053920	46056847	Adipose_Subcutaneous	Female	0.07	0.945
ENSG00000126214	KLC1	intron	14	103674266	103675552	Adipose_Subcutaneous	Colon	0.07	0.945
ENSG00000164574	GALNT10	intron	5	154409762	154412889	Adipose_Subcutaneous	Overall	0.28	0.945
ENSG00000180902	D2HGDH	intron	2	241748942	241749299	Adipose_Visceral_Omentum	Colon	-0.07	0.945
ENSG00000128059	PPAT	intron	4	56403401	56406495	Cells_EBV-transformed_lymphocytes	Rectal	-0.07	0.945
ENSG00000163319	MRPS18C	intron	4	83458429	83459740	Adipose_Subcutaneous	Rectal	-0.07	0.945
ENSG00000229180	RABGEF1P1	intron	7	66545686	66554585	Adipose_Subcutaneous	Overall	-0.29	0.945
ENSG00000228314	CYP4F29P	intron	21	13844135	13845005	Adipose_Subcutaneous	Rectal	-0.07	0.945
ENSG00000123243	ITIH5	intron	10	7572398	7573142	Adipose_Visceral_Omentum	Rectal	-0.31	0.945
ENSG00000110934	BIN2	intron	12	51284787	51287884	Adipose_Visceral_Omentum	Male	-0.07	0.945
ENSG00000110934	BIN2	intron	12	51284787	51288108	Adipose_Visceral_Omentum	Male	0.07	0.945
ENSG00000110934	BIN2	intron	12	51288188	51291591	Adipose_Subcutaneous	Male	0.07	0.945
ENSG00000011260	UTP18	intron	17	51294045	51296965	Adipose_Visceral_Omentum	Overall	0.08	0.945
ENSG00000164024	METAP1	intron	4	99005866	99028867	Cells_EBV-transformed_lymphocytes	Male	-0.07	0.945
ENSG00000230074	AL162231.2	intron	9	34678268	34680906	Adipose_Visceral_Omentum	Overall	-0.19	0.945
ENSG00000100890	PRORP	intron	14	35124231	35126735	Adipose_Subcutaneous	Female	-0.07	0.945
ENSG00000107104	KANK1	intron	9	677009	710804	Adipose_Visceral_Omentum	Rectal	0.07	0.945
ENSG00000111859	NEDD9	intron	6	11251726	11251982	Cells_EBV-transformed_lymphocytes	Rectal	-0.07	0.945
ENSG00000114745	GORASP1	intron	3	39100454	39100747	Adipose_Subcutaneous	Distal	-0.07	0.945
ENSG00000117020	AKT3	intron	1	243512426	243545510	Cells_EBV-transformed_lymphocytes	Colon	-0.07	0.945
ENSG00000119917	IFIT3	intron	10	89332627	89338661	Adipose_Visceral_Omentum	Distal	-0.07	0.945
ENSG00000137269	LRRC1	intron	6	53904462	53905449	Colon_Sigmoid	Overall	0.07	0.945
ENSG00000147874	HAUS6	intron	9	19089559	19093171	Adipose_Subcutaneous	Proximal	-0.07	0.945
ENSG00000184838	PRR16	intron	5	120464645	120685954	Adipose_Subcutaneous	Distal	0	0.945
ENSG00000223509	WHAMMP1	intron	15	32523213	32526813	Adipose_Subcutaneous	Rectal	0.07	0.945
ENSG00000223509	WHAMMP1	intron	15	32526978	32528532	Adipose_Subcutaneous	Rectal	-0.07	0.945
ENSG00000248927	AC114284.1	intron	5	120464645	120685954	Adipose_Subcutaneous	Distal	0	0.945
ENSG00000167113	COQ4	intron	9	128323147	128323283	Adipose_Visceral_Omentum	Colon	-0.29	0.945
ENSG00000168000	BSCL2	intron	11	62705617	62705916	Adipose_Visceral_Omentum	Female	-0.07	0.945
ENSG00000168000	BSCL2	intron	11	62705617	62706259	Adipose_Subcutaneous	Female	0.07	0.945
ENSG00000172890	NADSYN1	intron	11	71453381	71455110	Adipose_Subcutaneous	Distal	0.07	0.945
ENSG00000254682	DHCR7-DT	intron	11	71453381	71455110	Adipose_Subcutaneous	Distal	0.07	0.945
ENSG00000254682	AP002387.2	intron	11	71453381	71455110	Adipose_Subcutaneous	Distal	0.07	0.945
ENSG00000204054	LINC00963	intron	9	129493595	129503323	Cells_EBV-transformed_lymphocytes	Colon	-0.38	0.945
ENSG00000247774	PCED1B-AS1	intron	12	47206069	47206511	Colon_Sigmoid	Overall	0.07	0.945
ENSG00000258352	IFITM3P6	intron	12	47206069	47206511	Colon_Sigmoid	Overall	0.07	0.945
ENSG00000110799	VWF	intron	12	6030439	6031444	Adipose_Subcutaneous	Female	-0.07	0.945
ENSG00000124224	PPP4R1L	intron	20	58251864	58271363	Adipose_Subcutaneous	Overall	-0.19	0.945
ENSG00000135976	ANKRD36	intron	2	97204263	97209681	Adipose_Subcutaneous	Female	-0.04	0.945
ENSG00000162341	TPCN2	intron	11	69084854	69085210	Adipose_Subcutaneous	Proximal	0.07	0.945
ENSG00000077380	DYNC1I2	intron	2	171707377	171712767	Cells_EBV-transformed_lymphocytes	Proximal	0.07	0.945
ENSG00000111404	RERGL	intron	12	18089385	18090089	Adipose_Visceral_Omentum	Male	0.07	0.945
ENSG00000182087	TMEM259	intron	19	1014473	1020772	Adipose_Visceral_Omentum	Colon	-0.21	0.945
ENSG00000181929	PRKAG1	intron	12	49005852	49008426	Adipose_Subcutaneous	Rectal	0.07	0.945
ENSG00000170876	TMEM43	intron	3	14125205	14129412	Cells_EBV-transformed_lymphocytes	Rectal	0.07	0.945
ENSG00000100239	PPP6R2	intron	22	50443323	50443866	Adipose_Subcutaneous	Rectal	0.07	0.945
ENSG00000167377	ZNF23	intron	16	71456121	71456764	Adipose_Subcutaneous	Overall	0.26	0.945
ENSG00000121350	PYROXD1	intron	12	21449691	21452081	Adipose_Subcutaneous	Overall	0.21	0.945
ENSG00000070831	CDC42	intron	1	22052742	22078429	Adipose_Subcutaneous	Male	0.26	0.945
ENSG00000067596	DHX8	intron	17	43520267	43520751	Cells_EBV-transformed_lymphocytes	Distal	-0.07	0.945
ENSG00000111799	COL12A1	intron	6	75137579	75138320	Adipose_Visceral_Omentum	Male	0.07	0.945
ENSG00000118412	CASP8AP2	intron	6	89846644	89853166	Adipose_Subcutaneous	Distal	0.07	0.945
ENSG00000127452	FBXL12	intron	19	9811717	9813231	Cells_EBV-transformed_lymphocytes	Colon	-0.07	0.945
ENSG00000128829	EIF2AK4	intron	15	40032801	40034326	Adipose_Subcutaneous	Proximal	-0.07	0.945
ENSG00000142765	SYTL1	intron	1	27350952	27351258	Adipose_Subcutaneous	Proximal	0.02	0.945
ENSG00000150048	CLEC1A	intron	12	10075655	10079131	Adipose_Subcutaneous	Rectal	-0.07	0.945
ENSG00000164024	METAP1	intron	4	98995867	99005769	Adipose_Subcutaneous	Overall	-0.07	0.945
ENSG00000164117	FBXO8	intron	4	174241218	174249916	Adipose_Subcutaneous	Proximal	-0.07	0.945
ENSG00000168661	ZNF30	intron	19	34942673	34943223	Cells_EBV-transformed_lymphocytes	Overall	-0.07	0.945
ENSG00000172009	THOP1	intron	19	2807780	2808243	Adipose_Subcutaneous	Male	-0.07	0.945
ENSG00000172009	THOP1	intron	19	2807808	2808243	Adipose_Subcutaneous	Male	0.07	0.945
ENSG00000182208	MOB2	intron	11	1480486	1480771	Adipose_Subcutaneous	Male	-0.07	0.945
ENSG00000196950	SLC39A10	intron	2	195718332	195724382	Adipose_Subcutaneous	Rectal	-0.07	0.945
ENSG00000198874	TYW1	intron	7	67050066	67055835	Adipose_Visceral_Omentum	Female	-0.07	0.945
ENSG00000204677	FAM153CP	intron	5	178053973	178054738	Adipose_Visceral_Omentum	Distal	-0.07	0.945
ENSG00000214140	PRCD	intron	17	76545636	76553109	Adipose_Subcutaneous	Rectal	0.07	0.945
ENSG00000267107	PCAT19	intron	19	41479536	41500584	Adipose_Visceral_Omentum	Female	0.07	0.945
ENSG00000235387	SPAAR	intron	9	35927577	35930057	Adipose_Subcutaneous	Distal	0.2	0.946
ENSG00000168038	ULK4	intron	3	41912899	41915977	Adipose_Subcutaneous	Male	-0.07	0.946
ENSG00000168038	ULK4	intron	3	41912899	41918457	Adipose_Subcutaneous	Male	0.07	0.946
ENSG00000233429	HOTAIRM1	intron	7	27096388	27099779	Cells_EBV-transformed_lymphocytes	Male	0.07	0.946
ENSG00000253552	HOXA-AS2	intron	7	27096388	27099779	Cells_EBV-transformed_lymphocytes	Male	0.07	0.946
ENSG00000272578	GUSBP11	intron	22	23697999	23700726	Adipose_Visceral_Omentum	Overall	-0.06	0.946
ENSG00000272578	AP000347.1	intron	22	23697999	23700726	Adipose_Visceral_Omentum	Overall	-0.06	0.946
ENSG00000115825	PRKD3	intron	2	37286369	37289356	Adipose_Visceral_Omentum	Male	0	0.946
ENSG00000168826	ZBTB49	intron	4	4313114	4315636	Adipose_Visceral_Omentum	Overall	0.22	0.946
ENSG00000065243	PKN2	intron	1	88805671	88805891	Adipose_Visceral_Omentum	Rectal	0.07	0.946
ENSG00000249673	NOP14-AS1	intron	4	2938792	2940302	Adipose_Visceral_Omentum	Proximal	-0.13	0.946
ENSG00000004142	POLDIP2	intron	17	28349162	28350438	Cells_EBV-transformed_lymphocytes	Overall	0.2	0.946
ENSG00000145912	NHP2	intron	5	178149838	178153491	Adipose_Visceral_Omentum	Proximal	-0.07	0.946
ENSG00000173226	IQCB1	intron	3	121790215	121807344	Cells_EBV-transformed_lymphocytes	Rectal	-0.07	0.946
ENSG00000211688	TRGJP2	intron	7	38245230	38249243	Adipose_Visceral_Omentum	Proximal	-0.05	0.946
ENSG00000211689	TRGC1	intron	7	38245230	38249243	Adipose_Visceral_Omentum	Proximal	-0.05	0.946
ENSG00000227191	TRGC2	intron	7	38245230	38249243	Adipose_Visceral_Omentum	Proximal	-0.05	0.946
ENSG00000185917	SETD4	intron	21	36036680	36038150	Colon_Sigmoid	Overall	-0.19	0.946
ENSG00000117010	ZNF684	intron	1	40509790	40514515	Adipose_Visceral_Omentum	Distal	0.07	0.946
ENSG00000164002	EXO5	intron	1	40509790	40514515	Adipose_Visceral_Omentum	Distal	0.07	0.946
ENSG00000236505	AL356379.1	intron	1	40509790	40514515	Adipose_Visceral_Omentum	Distal	0.07	0.946
ENSG00000139370	SLC15A4	intron	12	128809473	128814775	Colon_Transverse	Overall	0.19	0.946
		intron	17	30477993	30481143	Cells_EBV-transformed_lymphocytes	Overall	-0.07	0.946
ENSG00000081177	EXD2	intron	14	69235031	69236046	Adipose_Subcutaneous	Overall	-0.07	0.946
ENSG00000108587	GOSR1	intron	17	30477464	30481143	Adipose_Subcutaneous	Overall	0.07	0.946
ENSG00000113013	HSPA9	intron	5	138566718	138567001	Adipose_Visceral_Omentum	Distal	-0.07	0.946
ENSG00000125637	PSD4	intron	2	113197634	113197747	Adipose_Subcutaneous	Rectal	0.07	0.946
ENSG00000125637	PSD4	intron	2	113197634	113197750	Adipose_Visceral_Omentum	Rectal	-0.07	0.946
ENSG00000127481	UBR4	intron	1	19122012	19122833	Adipose_Subcutaneous	Male	0.07	0.946
ENSG00000130635	COL5A1	intron	9	134810308	134811339	Cells_EBV-transformed_lymphocytes	Distal	0.07	0.946
ENSG00000160710	ADAR	intron	1	154596938	154597123	Cells_EBV-transformed_lymphocytes	Proximal	-0.07	0.946
ENSG00000160710	ADAR	intron	1	154596995	154597123	Adipose_Subcutaneous	Proximal	0.02	0.946
ENSG00000162434	JAK1	intron	1	64855695	64857656	Adipose_Subcutaneous	Rectal	0.07	0.946
ENSG00000165271	NOL6	intron	9	33465897	33466071	Adipose_Subcutaneous	Rectal	-0.07	0.946
ENSG00000165271	NOL6	intron	9	33466225	33466308	Adipose_Subcutaneous	Rectal	0.07	0.946
ENSG00000168014	C2CD3	intron	11	74034278	74037478	Cells_EBV-transformed_lymphocytes	Female	-0.07	0.946
ENSG00000172037	LAMB2	intron	3	49129152	49129245	Adipose_Subcutaneous	Proximal	0	0.946
ENSG00000197386	HTT	intron	4	3180651	3182354	Adipose_Subcutaneous	Male	-0.07	0.946
ENSG00000235505	CASP4LP	intron	11	104905557	104906450	Adipose_Subcutaneous	Colon	0.07	0.946
ENSG00000235505	CASP4LP	intron	11	104905557	104906977	Adipose_Subcutaneous	Colon	-0.07	0.946
ENSG00000235505	CASP4LP	intron	11	104905557	104918113	Adipose_Subcutaneous	Colon	-0.07	0.946
ENSG00000243554	CCZ1P1	intron	7	97969845	97971924	Cells_EBV-transformed_lymphocytes	Rectal	0.03	0.946
ENSG00000146416	AIG1	intron	6	143061066	143095929	Adipose_Subcutaneous	Colon	-0.25	0.946
ENSG00000197563	PIGN	intron	18	62114639	62138243	Cells_EBV-transformed_lymphocytes	Colon	0.26	0.946
ENSG00000132196	HSD17B7	intron	1	162799937	162802832	Adipose_Visceral_Omentum	Female	0.07	0.946
ENSG00000132196	HSD17B7	intron	1	162799937	162803431	Adipose_Subcutaneous	Female	-0.07	0.946
ENSG00000084234	APLP2	intron	11	130122513	130126700	Cells_EBV-transformed_lymphocytes	Rectal	-0.07	0.946
ENSG00000114541	FRMD4B	intron	3	69198774	69216263	Adipose_Visceral_Omentum	Proximal	0.07	0.946
ENSG00000120008	WDR11	intron	10	120890009	120900029	Cells_EBV-transformed_lymphocytes	Female	-0.07	0.946
ENSG00000166532	RIMKLB	intron	12	8777802	8780035	Adipose_Subcutaneous	Male	0.07	0.946
ENSG00000166532	RIMKLB	intron	12	8780112	8780575	Adipose_Subcutaneous	Male	0.07	0.946
ENSG00000122862	SRGN	intron	10	69097231	69103871	Adipose_Subcutaneous	Proximal	0.07	0.946
ENSG00000165795	NDRG2	intron	14	21022497	21023241	Cells_EBV-transformed_lymphocytes	Distal	0.02	0.946
ENSG00000187676	B3GLCT	intron	13	31269277	31274509	Adipose_Subcutaneous	Colon	-0.07	0.946
ENSG00000084073	ZMPSTE24	intron	1	40260985	40267786	Adipose_Subcutaneous	Distal	0.07	0.946
ENSG00000084073	ZMPSTE24	intron	1	40262983	40267786	Adipose_Subcutaneous	Distal	-0.07	0.946
ENSG00000138468	SENP7	intron	3	101343954	101347872	Adipose_Visceral_Omentum	Proximal	0.14	0.946
ENSG00000163482	STK36	intron	2	218672365	218672741	Cells_EBV-transformed_lymphocytes	Female	0.07	0.946
ENSG00000117640	MTFR1L	intron	1	25823128	25823238	Adipose_Visceral_Omentum	Proximal	0.07	0.946
ENSG00000053900	ANAPC4	intron	4	25393891	25394310	Adipose_Subcutaneous	Male	0.07	0.946
ENSG00000140983	RHOT2	intron	16	670557	670892	Cells_EBV-transformed_lymphocytes	Female	-0.29	0.946
		intron	10	102450330	102452066	Cells_EBV-transformed_lymphocytes	Distal	0.07	0.946
ENSG00000100129	EIF3L	intron	22	37849482	37851280	Adipose_Subcutaneous	Overall	0.07	0.946
ENSG00000134463	ECHDC3	intron	10	11755608	11756774	Adipose_Visceral_Omentum	Colon	0.07	0.946
ENSG00000135424	ITGA7	intron	12	55692975	55693141	Adipose_Subcutaneous	Female	-0.07	0.946
ENSG00000135424	ITGA7	intron	12	55692975	55693213	Adipose_Subcutaneous	Female	0.07	0.946
ENSG00000136869	TLR4	intron	9	117704565	117712389	Adipose_Visceral_Omentum	Proximal	-0.07	0.946
ENSG00000162819	BROX	intron	1	222719359	222722419	Adipose_Visceral_Omentum	Distal	0.07	0.946
ENSG00000164506	STXBP5	intron	6	147239270	147260615	Cells_EBV-transformed_lymphocytes	Proximal	-0.07	0.946
ENSG00000166257	SCN3B	intron	11	123633776	123634121	Adipose_Visceral_Omentum	Overall	0.07	0.946
ENSG00000198276	UCKL1	intron	20	63945466	63945651	Adipose_Subcutaneous	Proximal	-0.07	0.946
ENSG00000228512	RP11-281A20.2	intron	9	117704565	117712389	Adipose_Visceral_Omentum	Proximal	-0.07	0.946
ENSG00000255717	SNHG1	intron	11	62854551	62854888	Adipose_Subcutaneous	Male	-0.07	0.946
ENSG00000255717	SNHG1	intron	11	62854551	62855133	Adipose_Subcutaneous	Male	0.07	0.946
ENSG00000182979	MTA1	intron	14	105469992	105470065	Adipose_Subcutaneous	Overall	-0.07	0.946
ENSG00000108469	RECQL5	intron	17	75630277	75630779	Adipose_Visceral_Omentum	Male	-0.07	0.946
		intron	10	45964871	45965789	Cells_EBV-transformed_lymphocytes	Male	-0.07	0.946
		intron	10	45965855	45972217	Cells_EBV-transformed_lymphocytes	Male	-0.07	0.946
ENSG00000239883	PARGP1	intron	10	45962994	45963885	Adipose_Subcutaneous	Male	-0.07	0.946
ENSG00000239883	PARGP1	intron	10	45962994	45972217	Adipose_Subcutaneous	Male	0.07	0.946
ENSG00000111664	GNB3	intron	12	6843978	6845586	Colon_Sigmoid	Overall	-0.07	0.946
ENSG00000137474	MYO7A	intron	11	77182600	77183068	Adipose_Visceral_Omentum	Distal	-0.07	0.946
ENSG00000119321	FKBP15	intron	9	113197078	113198855	Adipose_Subcutaneous	Male	0.08	0.946
ENSG00000134905	CARS2	intron	13	110663518	110667340	Adipose_Visceral_Omentum	Colon	0.31	0.946
ENSG00000100209	HSCB	intron	22	28744709	28745864	Adipose_Subcutaneous	Female	0.19	0.946
ENSG00000100209	HSCB	intron	22	28744709	28751241	Adipose_Subcutaneous	Female	-0.23	0.946
ENSG00000178038	ALS2CL	intron	3	46679287	46679868	Adipose_Subcutaneous	Female	-0.07	0.946
ENSG00000102710	SUPT20H	intron	13	37048599	37051488	Adipose_Visceral_Omentum	Proximal	0.16	0.946
ENSG00000172893	DHCR7	intron	11	71435839	71437812	Cells_EBV-transformed_lymphocytes	Male	-0.19	0.946
ENSG00000125804	FAM182A	intron	20	26009889	26010846	Adipose_Subcutaneous	Overall	0	0.946
ENSG00000204556	AL450124.1	intron	20	26009889	26010846	Adipose_Subcutaneous	Overall	0	0.946
ENSG00000197562	RAB40C	intron	16	590433	617208	Adipose_Subcutaneous	Colon	0.13	0.946
ENSG00000141002	TCF25	intron	16	89878627	89883351	Adipose_Subcutaneous	Male	0.15	0.946
ENSG00000183309	ZNF623	intron	8	143636145	143649898	Cells_EBV-transformed_lymphocytes	Proximal	0.08	0.946
ENSG00000174080	CTSF	intron	11	66566401	66567246	Adipose_Visceral_Omentum	Overall	-0.21	0.946
		intron	11	71444119	71444855	Cells_EBV-transformed_lymphocytes	Proximal	-0.07	0.946
ENSG00000066044	ELAVL1	intron	19	7967790	7973725	Adipose_Subcutaneous	Distal	-0.07	0.946
ENSG00000090971	NAT14	intron	19	55485258	55485661	Adipose_Subcutaneous	Overall	-0.01	0.946
ENSG00000103168	TAF1C	intron	16	84182440	84183076	Adipose_Subcutaneous	Female	-0.07	0.946
ENSG00000104980	TIMM44	intron	19	7967790	7973725	Adipose_Subcutaneous	Distal	-0.07	0.946
ENSG00000106105	GARS1	intron	7	30595933	30598796	Cells_EBV-transformed_lymphocytes	Male	-0.07	0.946
ENSG00000107959	PITRM1	intron	10	3149753	3151247	Adipose_Subcutaneous	Male	-0.07	0.946
ENSG00000110756	HPS5	intron	11	18283901	18285346	Adipose_Subcutaneous	Male	-0.07	0.946
ENSG00000112658	SRF	intron	6	43176166	43176548	Adipose_Subcutaneous	Female	0.07	0.946
ENSG00000113231	PDE8B	intron	5	77409057	77411676	Adipose_Visceral_Omentum	Rectal	-0.07	0.946
ENSG00000115425	PECR	intron	2	216058976	216065312	Adipose_Subcutaneous	Proximal	-0.07	0.946
ENSG00000118690	ARMC2	intron	6	108964312	108964980	Adipose_Subcutaneous	Proximal	-0.07	0.946
ENSG00000131845	ZNF304	intron	19	57353851	57356030	Adipose_Subcutaneous	Female	-0.07	0.946
ENSG00000136051	WASHC4	intron	12	105122238	105126004	Adipose_Subcutaneous	Rectal	0.07	0.946
ENSG00000137941	TTLL7	intron	1	83887284	83890321	Adipose_Subcutaneous	Female	0.07	0.946
ENSG00000152620	NADK2	intron	5	36211922	36217748	Adipose_Visceral_Omentum	Overall	0.07	0.946
ENSG00000168487	BMP1	intron	8	22177139	22177852	Adipose_Subcutaneous	Female	-0.07	0.946
ENSG00000171606	ZNF274	intron	19	58210073	58210209	Adipose_Subcutaneous	Rectal	-0.07	0.946
ENSG00000171606	ZNF274	intron	19	58210073	58211560	Adipose_Subcutaneous	Rectal	0.07	0.946
ENSG00000171606	ZNF274	intron	19	58210430	58211560	Adipose_Subcutaneous	Rectal	-0.07	0.946
ENSG00000187024	PTRH1	intron	9	127715194	127715544	Adipose_Subcutaneous	Male	-0.07	0.946
ENSG00000197483	ZNF628	intron	19	55485258	55485661	Adipose_Subcutaneous	Overall	-0.01	0.946
ENSG00000198561	CTNND1	intron	11	57811486	57815394	Cells_EBV-transformed_lymphocytes	Female	0.07	0.946
ENSG00000213563	C8orf82	intron	8	144528072	144528268	Adipose_Visceral_Omentum	Female	0.07	0.946
ENSG00000213563	C8orf82	intron	8	144528072	144528761	Adipose_Visceral_Omentum	Female	0.07	0.946
ENSG00000256223	ZNF10	intron	12	133151154	133151809	Adipose_Visceral_Omentum	Distal	0.07	0.946
ENSG00000228314	CYP4F29P	intron	21	13846957	13848090	Adipose_Visceral_Omentum	Proximal	0.24	0.946
ENSG00000164938	TP53INP1	intron	8	94930728	94932070	Adipose_Subcutaneous	Overall	0.07	0.946
ENSG00000136100	VPS36	intron	13	52386186	52397232	Adipose_Subcutaneous	Rectal	-0.07	0.946
ENSG00000136114	THSD1	intron	13	52386186	52397232	Adipose_Subcutaneous	Rectal	-0.07	0.946
ENSG00000090661	CERS4	intron	19	8257077	8261930	Adipose_Visceral_Omentum	Colon	-0.15	0.946
ENSG00000100058	CRYBB2P1	intron	22	25459515	25481116	Adipose_Subcutaneous	Colon	-0.07	0.946
ENSG00000100890	PRORP	intron	14	35109960	35110570	Adipose_Visceral_Omentum	Male	-0.22	0.946
ENSG00000151327	FAM177A1	intron	14	35109960	35110570	Adipose_Visceral_Omentum	Male	-0.22	0.946
ENSG00000122507	BBS9	intron	7	33155702	33177478	Adipose_Visceral_Omentum	Male	0.07	0.946
ENSG00000114316	USP4	intron	3	49294598	49295180	Adipose_Visceral_Omentum	Proximal	-0.07	0.946
ENSG00000018625	ATP1A2	intron	1	160139741	160139893	Adipose_Visceral_Omentum	Proximal	0.07	0.946
ENSG00000128829	EIF2AK4	intron	15	40032237	40032757	Cells_EBV-transformed_lymphocytes	Proximal	0.07	0.946
ENSG00000100209	HSCB	intron	22	28744704	28751241	Adipose_Visceral_Omentum	Female	-0.2	0.946
		intron	1	186356739	186357397	Cells_EBV-transformed_lymphocytes	Rectal	-0.07	0.946
ENSG00000122912	SLC25A16	intron	10	68493198	68493449	Adipose_Visceral_Omentum	Overall	-0.07	0.946
ENSG00000136021	SCYL2	intron	12	100267396	100282943	Adipose_Visceral_Omentum	Proximal	0.07	0.946
ENSG00000141556	TBCD	intron	17	82884202	82889668	Cells_EBV-transformed_lymphocytes	Female	0.07	0.946
ENSG00000181938	GINS3	intron	16	58392787	58404499	Adipose_Subcutaneous	Colon	0	0.946
ENSG00000184719	RNLS	intron	10	88309476	88314466	Adipose_Subcutaneous	Rectal	-0.07	0.946
ENSG00000260186	LINC02137	intron	16	58392787	58404499	Adipose_Subcutaneous	Colon	0	0.946
ENSG00000039537	C6	intron	5	41150025	41152746	Adipose_Subcutaneous	Female	0.07	0.946
ENSG00000039537	C6	intron	5	41150025	41153810	Adipose_Visceral_Omentum	Female	-0.07	0.946
ENSG00000059145	UNKL	intron	16	1403344	1413846	Cells_EBV-transformed_lymphocytes	Female	0.07	0.946
ENSG00000077463	SIRT6	intron	19	4175760	4175842	Adipose_Subcutaneous	Female	-0.02	0.946
ENSG00000077463	SIRT6	intron	19	4175937	4177079	Adipose_Subcutaneous	Female	0.07	0.946
ENSG00000093217	XYLB	intron	3	38372736	38374462	Adipose_Subcutaneous	Distal	-0.07	0.946
ENSG00000102595	UGGT2	intron	13	95990073	95996063	Cells_EBV-transformed_lymphocytes	Overall	-0.07	0.946
ENSG00000103042	SLC38A7	intron	16	58670167	58671045	Adipose_Visceral_Omentum	Overall	0.07	0.946
ENSG00000127507	ADGRE2	intron	19	14752526	14756238	Cells_EBV-transformed_lymphocytes	Distal	-0.07	0.946
ENSG00000136021	SCYL2	intron	12	100267792	100282943	Adipose_Subcutaneous	Proximal	-0.07	0.946
ENSG00000140386	SCAPER	intron	15	76795440	76800248	Adipose_Visceral_Omentum	Male	-0.07	0.946
ENSG00000168477	TNXB	intron	6	32053711	32058058	Adipose_Subcutaneous	Colon	-0.07	0.946
ENSG00000174373	RALGAPA1	intron	14	35690003	35721688	Adipose_Subcutaneous	Male	-0.07	0.946
ENSG00000174606	ANGEL2	intron	1	213000912	213005033	Adipose_Subcutaneous	Male	-0.07	0.946
ENSG00000204392	LSM2	intron	6	31806142	31806755	Adipose_Subcutaneous	Distal	0.07	0.946
ENSG00000213918	DNASE1	intron	16	3655520	3656102	Adipose_Visceral_Omentum	Female	0.02	0.946
ENSG00000255284	GATD1-DT	intron	11	780381	780562	Adipose_Visceral_Omentum	Proximal	-0.07	0.946
ENSG00000065000	AP3D1	intron	19	2137807	2138623	Adipose_Subcutaneous	Distal	-0.07	0.946
ENSG00000142102	PGGHG	intron	11	294196	294321	Adipose_Subcutaneous	Overall	0.07	0.946
ENSG00000235944	ZNF815P	intron	7	5840075	5840690	Adipose_Subcutaneous	Rectal	-0.25	0.946
ENSG00000073849	ST6GAL1	intron	3	187038491	187038742	Cells_EBV-transformed_lymphocytes	Colon	-0.07	0.946
ENSG00000137801	THBS1	intron	15	39588218	39588959	Adipose_Subcutaneous	Colon	-0.07	0.946
ENSG00000116957	TBCE	intron	1	235380149	235414433	Cells_EBV-transformed_lymphocytes	Distal	-0.08	0.946
ENSG00000266714	MYO15B	intron	17	75590689	75591172	Adipose_Subcutaneous	Female	0.03	0.946
ENSG00000137171	KLC4	intron	6	43072255	43072824	Adipose_Visceral_Omentum	Female	-0.25	0.946
ENSG00000100991	TRPC4AP	intron	20	35004570	35005695	Adipose_Visceral_Omentum	Female	-0.02	0.946
ENSG00000122678	POLM	intron	7	44074530	44076509	Cells_EBV-transformed_lymphocytes	Female	-0.21	0.946
ENSG00000145868	FBXO38	intron	5	148427947	148433424	Adipose_Subcutaneous	Overall	0.07	0.946
ENSG00000158483	FAM86C1P	intron	11	71791819	71793380	Cells_EBV-transformed_lymphocytes	Distal	-0.07	0.946
ENSG00000138035	PNPT1	intron	2	55686444	55687645	Adipose_Visceral_Omentum	Rectal	-0.13	0.946
ENSG00000151849	CENPJ	intron	13	24885670	24886269	Adipose_Subcutaneous	Distal	0.07	0.946
ENSG00000013561	RNF14	intron	5	141974955	141978303	Adipose_Visceral_Omentum	Rectal	-0.25	0.946
ENSG00000096093	EFHC1	intron	6	52469473	52479037	Adipose_Subcutaneous	Colon	-0.07	0.946
ENSG00000164674	SYTL3	intron	6	158708391	158725503	Adipose_Subcutaneous	Proximal	0.24	0.946
		intron	2	227305083	227307710	Cells_EBV-transformed_lymphocytes	Male	0.07	0.946
ENSG00000072818	ACAP1	intron	17	7350054	7350127	Adipose_Visceral_Omentum	Distal	0.07	0.946
ENSG00000072818	ACAP1	intron	17	7350237	7350950	Adipose_Subcutaneous	Distal	0.07	0.946
ENSG00000072818	ACAP1	intron	17	7350599	7350950	Adipose_Subcutaneous	Distal	-0.07	0.946
ENSG00000088179	PTPN4	intron	2	119934958	119945081	Cells_EBV-transformed_lymphocytes	Female	-0.07	0.946
ENSG00000103174	NAGPA	intron	16	5029008	5030385	Cells_EBV-transformed_lymphocytes	Male	0.07	0.946
ENSG00000119318	RAD23B	intron	9	107284187	107300141	Adipose_Visceral_Omentum	Female	-0.07	0.946
ENSG00000141452	RMC1	intron	18	23519174	23520202	Adipose_Visceral_Omentum	Female	-0.07	0.946
ENSG00000144566	RAB5A	intron	3	19983312	19983708	Adipose_Subcutaneous	Female	0.07	0.946
ENSG00000146574	CCZ1B	intron	7	6814845	6819766	Adipose_Visceral_Omentum	Distal	0.07	0.946
ENSG00000148290	SURF1	intron	9	133353940	133354659	Cells_EBV-transformed_lymphocytes	Rectal	-0.07	0.946
ENSG00000153162	BMP6	intron	6	7862498	7879074	Adipose_Subcutaneous	Female	0.07	0.946
ENSG00000162482	AKR7A3	intron	1	19285114	19285888	Adipose_Visceral_Omentum	Female	0.07	0.946
ENSG00000162804	SNED1	intron	2	241069023	241069920	Adipose_Visceral_Omentum	Female	0.07	0.946
ENSG00000166523	CLEC4E	intron	12	8539947	8540761	Adipose_Subcutaneous	Female	-0.07	0.946
ENSG00000171109	MFN1	intron	3	179364405	179365118	Colon_Sigmoid	Overall	0.07	0.946
ENSG00000182923	CEP63	intron	3	134546288	134546385	Adipose_Subcutaneous	Rectal	0.07	0.946
ENSG00000182923	CEP63	intron	3	134546288	134547335	Adipose_Subcutaneous	Rectal	0.07	0.946
ENSG00000182923	CEP63	intron	3	134546288	134549062	Cells_EBV-transformed_lymphocytes	Rectal	-0.07	0.946
ENSG00000204427	ABHD16A	intron	6	31687900	31688041	Adipose_Subcutaneous	Male	0.07	0.946
ENSG00000204560	DHX16	intron	6	30668208	30670410	Adipose_Subcutaneous	Female	-0.07	0.946
ENSG00000233016	SNHG7	intron	9	136725110	136726311	Cells_EBV-transformed_lymphocytes	Female	-0.07	0.946
ENSG00000255801	AC092746.1	intron	12	8539947	8540761	Adipose_Subcutaneous	Female	-0.07	0.946
ENSG00000000971	CFH	intron	1	196690239	196713735	Adipose_Visceral_Omentum	Rectal	0.15	0.946
ENSG00000111364	DDX55	intron	12	123617872	123618611	Adipose_Visceral_Omentum	Rectal	-0.07	0.946
ENSG00000102595	UGGT2	intron	13	95940091	95943667	Cells_EBV-transformed_lymphocytes	Distal	0.08	0.946
ENSG00000173875	ZNF791	intron	19	12611082	12623700	Adipose_Subcutaneous	Proximal	0.07	0.946
ENSG00000109323	MANBA	intron	4	102669049	102671281	Adipose_Subcutaneous	Rectal	0.3	0.946
ENSG00000246596	SIMC1P1	intron	5	177619389	177620473	Adipose_Subcutaneous	Distal	-0.07	0.946
ENSG00000246596	AC139795.1	intron	5	177619389	177620473	Adipose_Subcutaneous	Distal	-0.07	0.946
ENSG00000106299	WASL	intron	7	123696747	123704634	Adipose_Subcutaneous	Male	0.07	0.946
ENSG00000169926	KLF13	intron	15	31366554	31372010	Adipose_Subcutaneous	Female	-0.07	0.946
ENSG00000082805	ERC1	intron	12	1190052	1236769	Cells_EBV-transformed_lymphocytes	Colon	0.24	0.946
ENSG00000065150	IPO5	intron	13	97991696	97992892	Adipose_Subcutaneous	Female	0.07	0.946
ENSG00000065665	SEC61A2	intron	10	12129794	12133241	Adipose_Visceral_Omentum	Female	0.07	0.946
ENSG00000108509	CAMTA2	intron	17	4972536	4972769	Adipose_Subcutaneous	Proximal	0.07	0.946
ENSG00000111737	RAB35	intron	12	120097373	120098811	Adipose_Subcutaneous	Overall	-0.07	0.946
ENSG00000117360	PRPF3	intron	1	150344547	150346018	Adipose_Subcutaneous	Female	-0.02	0.946
ENSG00000129484	PARP2	intron	14	20353003	20354085	Adipose_Subcutaneous	Distal	-0.07	0.946
ENSG00000146233	CYP39A1	intron	6	46553854	46587077	Adipose_Subcutaneous	Male	0.07	0.946
ENSG00000157617	C2CD2	intron	21	41899347	41901622	Adipose_Subcutaneous	Distal	0	0.946
ENSG00000163684	RPP14	intron	3	58310406	58310507	Adipose_Subcutaneous	Male	-0.07	0.946
ENSG00000166448	TMEM130	intron	7	98863400	98869777	Colon_Sigmoid	Overall	-0.07	0.946
ENSG00000166579	NDEL1	intron	17	8449940	8450780	Adipose_Subcutaneous	Rectal	0.07	0.946
ENSG00000167210	LOXHD1	intron	18	46521282	46522101	Adipose_Visceral_Omentum	Distal	0.07	0.946
ENSG00000168310	IRF2	intron	4	184429070	184474379	Adipose_Subcutaneous	Rectal	0.07	0.946
ENSG00000168385	SEPTIN2	intron	2	241326113	241335126	Adipose_Subcutaneous	Overall	0.07	0.946
ENSG00000181192	DHTKD1	intron	10	12129794	12133241	Adipose_Visceral_Omentum	Female	0.07	0.946
ENSG00000182240	BACE2	intron	21	41257326	41275371	Adipose_Subcutaneous	Female	-0.07	0.946
ENSG00000182973	CNOT10	intron	3	32703962	32704811	Adipose_Subcutaneous	Distal	0.02	0.946
ENSG00000188026	RILPL1	intron	12	123523645	123524028	Adipose_Visceral_Omentum	Male	-0.07	0.946
ENSG00000188732	FAM221A	intron	7	23694913	23698192	Adipose_Subcutaneous	Rectal	0.07	0.946
ENSG00000188732	FAM221A	intron	7	23698299	23700786	Adipose_Subcutaneous	Rectal	0.07	0.946
ENSG00000213614	HEXA	intron	15	72353737	72355559	Adipose_Subcutaneous	Male	-0.02	0.946
ENSG00000237298	TTN-AS1	intron	2	178599750	178600558	Adipose_Visceral_Omentum	Female	0	0.946
ENSG00000243811	APOBEC3D	intron	22	39025671	39029363	Adipose_Subcutaneous	Colon	-0.07	0.946
ENSG00000185684	EP400P1	intron	12	132085316	132103997	Adipose_Subcutaneous	Colon	-0.29	0.946
ENSG00000179832	MROH1	intron	8	144243616	144243863	Colon_Sigmoid	Overall	0.05	0.946
ENSG00000145868	FBXO38	intron	5	148427722	148433424	Adipose_Subcutaneous	Overall	-0.07	0.946
ENSG00000142173	COL6A2	intron	21	46124920	46125266	Adipose_Subcutaneous	Male	0.07	0.946
ENSG00000196199	MPHOSPH8	intron	13	19661838	19661963	Adipose_Visceral_Omentum	Male	0.06	0.946
ENSG00000049245	VAMP3	intron	1	7771916	7773442	Adipose_Visceral_Omentum	Male	0.07	0.946
ENSG00000244055	AC007566.1	intron	7	92463026	92491243	Adipose_Subcutaneous	Distal	-0.07	0.946
ENSG00000091972	CD200	intron	3	112333224	112335943	Cells_EBV-transformed_lymphocytes	Rectal	0.07	0.946
ENSG00000163803	PLB1	intron	2	28604759	28605853	Adipose_Subcutaneous	Proximal	0.07	0.946
ENSG00000155465	SLC7A7	intron	14	22774116	22774354	Adipose_Subcutaneous	Proximal	-0.07	0.946
ENSG00000198431	TXNRD1	intron	12	104339273	104348353	Cells_EBV-transformed_lymphocytes	Colon	0.22	0.946
ENSG00000091879	ANGPT2	intron	8	6527676	6532332	Adipose_Visceral_Omentum	Distal	-0.23	0.946
ENSG00000144283	PKP4	intron	2	158666563	158669720	Adipose_Subcutaneous	Proximal	0.23	0.946
		intron	22	42151285	42151472	Cells_EBV-transformed_lymphocytes	Proximal	0.07	0.946
ENSG00000006607	FARP2	intron	2	241484331	241489711	Adipose_Subcutaneous	Female	0.07	0.946
ENSG00000006607	FARP2	intron	2	241484331	241489962	Adipose_Subcutaneous	Female	-0.07	0.946
ENSG00000072274	TFRC	intron	3	196071498	196072003	Adipose_Subcutaneous	Rectal	0	0.946
ENSG00000105176	URI1	intron	19	29942664	29985223	Adipose_Visceral_Omentum	Colon	0.07	0.946
ENSG00000110665	C11orf21	intron	11	2300613	2301756	Cells_EBV-transformed_lymphocytes	Female	0.07	0.946
ENSG00000113845	TIMMDC1	intron	3	119498927	119513641	Colon_Sigmoid	Overall	-0.07	0.946
ENSG00000114030	KPNA1	intron	3	122459645	122459774	Adipose_Subcutaneous	Female	0.07	0.946
ENSG00000121766	ZCCHC17	intron	1	31318236	31319109	Cells_EBV-transformed_lymphocytes	Female	0.07	0.946
ENSG00000127586	CHTF18	intron	16	790269	790347	Colon_Sigmoid	Overall	-0.07	0.946
ENSG00000131374	TBC1D5	intron	3	17406526	17508474	Adipose_Subcutaneous	Distal	0.07	0.946
ENSG00000138698	RAP1GDS1	intron	4	98379163	98391952	Adipose_Subcutaneous	Distal	-0.07	0.946
ENSG00000143801	PSEN2	intron	1	226883919	226885538	Adipose_Subcutaneous	Rectal	-0.07	0.946
ENSG00000154743	TSEN2	intron	3	12532773	12538802	Cells_EBV-transformed_lymphocytes	Colon	0.07	0.946
ENSG00000166669	ATF7IP2	intron	16	10419623	10428868	Cells_EBV-transformed_lymphocytes	Female	0.07	0.946
ENSG00000167703	SLC43A2	intron	17	1615034	1616562	Cells_EBV-transformed_lymphocytes	Female	0.07	0.946
ENSG00000167703	SLC43A2	intron	17	1615034	1627715	Adipose_Visceral_Omentum	Female	0.07	0.946
ENSG00000173230	GOLGB1	intron	3	121699885	121702481	Cells_EBV-transformed_lymphocytes	Proximal	0.07	0.946
ENSG00000173575	CHD2	intron	15	92892072	92901167	Adipose_Visceral_Omentum	Distal	0.07	0.946
ENSG00000176225	RTTN	intron	18	70169067	70176675	Cells_EBV-transformed_lymphocytes	Colon	-0.07	0.946
ENSG00000177054	ZDHHC13	intron	11	19117276	19146181	Cells_EBV-transformed_lymphocytes	Female	0.07	0.946
ENSG00000198795	ZNF521	intron	18	25195244	25224345	Adipose_Visceral_Omentum	Male	-0.07	0.946
ENSG00000272888	CHASERR	intron	15	92892072	92901167	Adipose_Visceral_Omentum	Distal	0.07	0.946
ENSG00000182208	MOB2	intron	11	1480885	1486447	Adipose_Subcutaneous	Female	0.07	0.946
ENSG00000214753	HNRNPUL2	intron	11	62707324	62709147	Adipose_Subcutaneous	Rectal	-0.07	0.946
ENSG00000095637	SORBS1	intron	10	95367699	95375973	Colon_Transverse	Overall	0.17	0.946
ENSG00000183207	RUVBL2	intron	19	49015150	49015572	Adipose_Visceral_Omentum	Overall	0.04	0.946
ENSG00000101104	PABPC1L	intron	20	44936730	44936894	Adipose_Subcutaneous	Colon	0.07	0.946
ENSG00000004700	RECQL	intron	12	21501372	21501463	Cells_EBV-transformed_lymphocytes	Distal	-0.21	0.946
ENSG00000128268	MGAT3	intron	22	39457557	39487347	Adipose_Subcutaneous	Female	-0.07	0.946
ENSG00000126878	AIF1L	intron	9	131096863	131111597	Adipose_Subcutaneous	Colon	0.07	0.946
ENSG00000080823	MOK	intron	14	102265912	102283478	Adipose_Subcutaneous	Distal	-0.03	0.946
ENSG00000079819	EPB41L2	intron	6	130870126	130885096	Cells_EBV-transformed_lymphocytes	Distal	-0.07	0.946
ENSG00000258659	TRIM34	intron	11	5642506	5642817	Cells_EBV-transformed_lymphocytes	Colon	0.1	0.946
ENSG00000198917	SPOUT1	intron	9	128823863	128824072	Adipose_Subcutaneous	Rectal	-0.07	0.946
ENSG00000133393	CEP20	intron	16	15879888	15888558	Cells_EBV-transformed_lymphocytes	Colon	-0.02	0.946
		intron	12	31073969	31078463	Cells_EBV-transformed_lymphocytes	Proximal	0.07	0.946
ENSG00000059573	ALDH18A1	intron	10	95637436	95642992	Adipose_Subcutaneous	Female	-0.07	0.946
ENSG00000060642	PIGV	intron	1	26795234	26797563	Adipose_Subcutaneous	Rectal	-0.02	0.946
ENSG00000102901	CENPT	intron	16	67832136	67832228	Cells_EBV-transformed_lymphocytes	Overall	0.07	0.946
ENSG00000104936	DMPK	intron	19	45778220	45778493	Adipose_Subcutaneous	Rectal	0.07	0.946
ENSG00000104936	DMPK	intron	19	45779278	45779439	Adipose_Subcutaneous	Rectal	-0.07	0.946
ENSG00000104936	DMPK	intron	19	45779359	45779439	Adipose_Subcutaneous	Rectal	0.07	0.946
ENSG00000121542	SEC22A	intron	3	123201986	123209199	Adipose_Visceral_Omentum	Male	0	0.946
ENSG00000135249	RINT1	intron	7	105551707	105563733	Cells_EBV-transformed_lymphocytes	Proximal	-0.07	0.946
ENSG00000137074	APTX	intron	9	32974561	32984631	Adipose_Subcutaneous	Male	0.07	0.946
ENSG00000137074	APTX	intron	9	32974561	32985971	Adipose_Subcutaneous	Male	-0.07	0.946
ENSG00000146267	FAXC	intron	6	99333547	99342898	Adipose_Visceral_Omentum	Male	0.07	0.946
ENSG00000146587	RBAK	intron	7	5063755	5072362	Cells_EBV-transformed_lymphocytes	Overall	0.07	0.946
ENSG00000156110	ADK	intron	10	74314745	74394141	Adipose_Subcutaneous	Overall	0.01	0.946
ENSG00000159753	CARMIL2	intron	16	67656645	67657239	Cells_EBV-transformed_lymphocytes	Female	0.07	0.946
ENSG00000159753	CARMIL2	intron	16	67656881	67657239	Adipose_Visceral_Omentum	Female	-0.07	0.946
ENSG00000162852	CNST	intron	1	246621634	246631894	Adipose_Subcutaneous	Colon	-0.07	0.946
ENSG00000204160	ZDHHC18	intron	1	26795234	26797563	Adipose_Subcutaneous	Rectal	-0.02	0.946
ENSG00000232079	LINC01697	intron	21	28090521	28095881	Adipose_Subcutaneous	Distal	0.07	0.946
ENSG00000232079	LINC01697	intron	21	28090521	28101266	Adipose_Subcutaneous	Distal	-0.07	0.946
ENSG00000273313	RBAKDN	intron	7	5063755	5072362	Cells_EBV-transformed_lymphocytes	Overall	0.07	0.946
ENSG00000206417	H1-10-AS1	intron	3	129323997	129324181	Adipose_Subcutaneous	Rectal	-0.07	0.946
ENSG00000100991	TRPC4AP	intron	20	35021332	35035123	Cells_EBV-transformed_lymphocytes	Female	0	0.946
ENSG00000128609	NDUFA5	intron	7	123545676	123557404	Adipose_Visceral_Omentum	Distal	0.07	0.946
ENSG00000065154	OAT	intron	10	124408965	124418873	Adipose_Subcutaneous	Distal	-0.15	0.946
ENSG00000144504	ANKMY1	intron	2	240525849	240552914	Adipose_Visceral_Omentum	Colon	-0.5	0.946
ENSG00000123106	CCDC91	intron	12	28190641	28257202	Adipose_Visceral_Omentum	Male	0.05	0.946
ENSG00000136144	RCBTB1	intron	13	49541006	49541676	Adipose_Visceral_Omentum	Proximal	0.06	0.946
ENSG00000166925	TSC22D4	intron	7	100477459	100478794	Adipose_Subcutaneous	Female	-0.07	0.946
ENSG00000159753	CARMIL2	intron	16	67656645	67656801	Adipose_Visceral_Omentum	Female	-0.07	0.946
ENSG00000132386	SERPINF1	intron	17	1771515	1771872	Adipose_Visceral_Omentum	Male	-0.07	0.946
ENSG00000048162	NOP16	intron	5	176384374	176385221	Adipose_Subcutaneous	Colon	-0.06	0.946
ENSG00000254109	RBPMS-AS1	intron	8	30382615	30383128	Adipose_Subcutaneous	Rectal	0.07	0.946
ENSG00000104643	MTMR9	intron	8	11295302	11300023	Cells_EBV-transformed_lymphocytes	Overall	0.07	0.946
ENSG00000163527	STT3B	intron	3	31533686	31576396	Adipose_Subcutaneous	Distal	-0.07	0.946
ENSG00000158711	ELK4	intron	1	205623891	205631632	Adipose_Visceral_Omentum	Male	0.07	0.946
ENSG00000119787	ATL2	intron	2	38315334	38318535	Adipose_Subcutaneous	Overall	0.12	0.946
ENSG00000113658	SMAD5	intron	5	136132962	136153592	Cells_EBV-transformed_lymphocytes	Rectal	0.07	0.946
ENSG00000176393	RNPEP	intron	1	201989044	201996147	Adipose_Subcutaneous	Colon	0.23	0.946
ENSG00000095637	SORBS1	intron	10	95422216	95432448	Adipose_Visceral_Omentum	Colon	0.07	0.946
		intron	1	53326992	53327789	Cells_EBV-transformed_lymphocytes	Colon	0.07	0.946
ENSG00000015133	CCDC88C	intron	14	91340024	91342380	Adipose_Subcutaneous	Distal	-0.07	0.946
ENSG00000070366	SMG6	intron	17	2300664	2303633	Adipose_Subcutaneous	Male	0	0.946
ENSG00000085832	EPS15	intron	1	51447105	51448046	Adipose_Subcutaneous	Male	-0.07	0.946
ENSG00000090661	CERS4	intron	19	8210862	8251076	Adipose_Visceral_Omentum	Distal	-0.07	0.946
ENSG00000093000	NUP50	intron	22	45171683	45178238	Adipose_Subcutaneous	Female	0.07	0.946
ENSG00000100368	CSF2RB	intron	22	36935687	36936549	Adipose_Subcutaneous	Proximal	0.07	0.946
ENSG00000100883	SRP54	intron	14	34999649	35000936	Cells_EBV-transformed_lymphocytes	Proximal	-0.07	0.946
ENSG00000106785	TRIM14	intron	9	98109984	98118982	Adipose_Subcutaneous	Overall	-0.07	0.946
ENSG00000109670	FBXW7	intron	4	152411872	152412480	Adipose_Visceral_Omentum	Proximal	0.07	0.946
ENSG00000114423	CBLB	intron	3	105746038	105751462	Adipose_Subcutaneous	Female	-0.07	0.946
ENSG00000144649	GASK1A	intron	3	42979645	43053521	Colon_Sigmoid	Overall	-0.07	0.946
ENSG00000152380	FAM151B	intron	5	80519910	80522003	Adipose_Visceral_Omentum	Distal	-0.07	0.946
ENSG00000158869	FCER1G	intron	1	161215370	161217986	Adipose_Visceral_Omentum	Female	-0.07	0.946
ENSG00000158869	FCER1G	intron	1	161215370	161218241	Adipose_Subcutaneous	Female	-0.07	0.946
ENSG00000178222	RNF212	intron	4	1081619	1085896	Adipose_Visceral_Omentum	Overall	-0.07	0.946
ENSG00000182446	NPLOC4	intron	17	81589104	81596116	Adipose_Visceral_Omentum	Female	0.07	0.946
ENSG00000182670	TTC3	intron	21	37198016	37200232	Adipose_Visceral_Omentum	Colon	-0.07	0.946
ENSG00000182670	TTC3	intron	21	37198025	37200232	Adipose_Subcutaneous	Colon	0.07	0.946
ENSG00000197343	ZNF655	intron	7	99571792	99572245	Adipose_Visceral_Omentum	Rectal	-0.07	0.946
ENSG00000204843	DCTN1	intron	2	74372948	74377432	Adipose_Subcutaneous	Colon	0.02	0.946
ENSG00000213079	SCAF8	intron	6	154778045	154787861	Adipose_Subcutaneous	Male	0	0.946
ENSG00000240747	KRBOX1	intron	3	42979645	43053521	Colon_Sigmoid	Overall	-0.07	0.946
ENSG00000244219	TMEM225B	intron	7	99571792	99572245	Adipose_Visceral_Omentum	Rectal	-0.07	0.946
ENSG00000278845	MRPL45	intron	17	38320767	38322126	Adipose_Visceral_Omentum	Rectal	-0.07	0.946
ENSG00000150048	CLEC1A	intron	12	10087821	10089124	Adipose_Visceral_Omentum	Rectal	0.07	0.946
ENSG00000100197	CYP2D6	intron	22	42142880	42143410	Adipose_Subcutaneous	Proximal	0.07	0.946
ENSG00000205702	CYP2D7	intron	22	42142880	42143410	Adipose_Subcutaneous	Proximal	0.07	0.946
ENSG00000137841	PLCB2	intron	15	40295285	40296296	Adipose_Subcutaneous	Male	0.21	0.946
ENSG00000213625	LEPROT	intron	1	65420740	65425303	Cells_EBV-transformed_lymphocytes	Male	-0.07	0.946
ENSG00000198039	ZNF273	intron	7	64893456	64893550	Adipose_Visceral_Omentum	Female	-0.07	0.946
ENSG00000109016	DHRS7B	intron	17	21188863	21190948	Adipose_Subcutaneous	Colon	-0.22	0.946
ENSG00000130595	TNNT3	intron	11	1926481	1929810	Adipose_Subcutaneous	Proximal	-0.29	0.946
ENSG00000139132	FGD4	intron	12	32633689	32638655	Adipose_Subcutaneous	Proximal	-0.07	0.946
		intron	21	44094734	44096605	Cells_EBV-transformed_lymphocytes	Colon	0.07	0.946
ENSG00000178038	ALS2CL	intron	3	46671584	46671884	Colon_Transverse	Overall	0.1	0.946
ENSG00000237441	RGL2	intron	6	33295759	33296028	Adipose_Visceral_Omentum	Male	0.07	0.946
ENSG00000127329	PTPRB	intron	12	70536159	70537783	Adipose_Subcutaneous	Overall	0.07	0.946
ENSG00000147813	NAPRT	intron	8	143575345	143575423	Adipose_Visceral_Omentum	Female	0.3	0.946
ENSG00000059378	PARP12	intron	7	140026348	140028613	Adipose_Visceral_Omentum	Female	-0.07	0.946
ENSG00000121957	GPSM2	intron	1	108922576	108924000	Adipose_Visceral_Omentum	Female	0.09	0.946
ENSG00000167508	MVD	intron	16	88658720	88660520	Adipose_Visceral_Omentum	Rectal	0.07	0.946
		intron	6	130265529	130271023	Cells_EBV-transformed_lymphocytes	Distal	-0.07	0.946
		intron	8	692313	692478	Cells_EBV-transformed_lymphocytes	Colon	0.07	0.946
ENSG00000034971	MYOC	intron	1	171636709	171638597	Adipose_Subcutaneous	Proximal	0.07	0.946
ENSG00000074603	DPP8	intron	15	65474288	65478880	Cells_EBV-transformed_lymphocytes	Colon	-0.07	0.946
ENSG00000100906	NFKBIA	intron	14	35402663	35403150	Adipose_Visceral_Omentum	Proximal	-0.07	0.946
ENSG00000112981	NME5	intron	5	138115764	138118818	Adipose_Subcutaneous	Overall	-0.07	0.946
ENSG00000124256	ZBP1	intron	20	57615580	57620262	Adipose_Visceral_Omentum	Female	0.07	0.946
ENSG00000132155	RAF1	intron	3	12618747	12626327	Adipose_Visceral_Omentum	Proximal	-0.07	0.946
ENSG00000135953	MFSD9	intron	2	102726974	102731025	Cells_EBV-transformed_lymphocytes	Rectal	-0.07	0.946
ENSG00000137076	TLN1	intron	9	35722223	35723952	Adipose_Subcutaneous	Male	0.07	0.946
ENSG00000170836	PPM1D	intron	17	60633977	60647892	Adipose_Visceral_Omentum	Colon	0.07	0.946
ENSG00000173230	GOLGB1	intron	3	121682963	121690670	Adipose_Visceral_Omentum	Proximal	-0.07	0.946
ENSG00000173295	FAM86B3P	intron	8	8236299	8237126	Cells_EBV-transformed_lymphocytes	Proximal	-0.07	0.946
ENSG00000181031	RPH3AL	intron	17	247285	281768	Adipose_Subcutaneous	Colon	0.07	0.946
ENSG00000181031	RPH3AL	intron	17	247285	319420	Adipose_Subcutaneous	Colon	-0.07	0.946
ENSG00000189136	UBE2Q2P1	intron	15	84532290	84538532	Adipose_Subcutaneous	Colon	0.07	0.946
ENSG00000214941	ZSWIM7	intron	17	15986892	15987266	Adipose_Visceral_Omentum	Rectal	-0.07	0.946
ENSG00000214941	ZSWIM7	intron	17	15987368	15990865	Adipose_Subcutaneous	Rectal	0.07	0.946
ENSG00000214941	ZSWIM7	intron	17	15987368	15993757	Cells_EBV-transformed_lymphocytes	Rectal	-0.07	0.946
ENSG00000217128	FNIP1	intron	5	131710661	131716565	Cells_EBV-transformed_lymphocytes	Proximal	0.07	0.946
ENSG00000230373	GOLGA6L5P	intron	15	84532290	84538532	Adipose_Subcutaneous	Colon	0.07	0.946
ENSG00000267772	LINC01999	intron	17	60633977	60647892	Adipose_Visceral_Omentum	Colon	0.07	0.946
ENSG00000100883	SRP54	intron	14	35019074	35022910	Adipose_Subcutaneous	Proximal	0.23	0.947
ENSG00000275835	TUBGCP5	intron	15	22995240	23000569	Adipose_Subcutaneous	Proximal	-0.07	0.947
ENSG00000275835	TUBGCP5	intron	15	23006352	23008699	Adipose_Subcutaneous	Proximal	0.07	0.947
ENSG00000275835	TUBGCP5	intron	15	23018041	23019219	Adipose_Subcutaneous	Proximal	0.07	0.947
ENSG00000174243	DDX23	intron	12	48838080	48839844	Adipose_Subcutaneous	Rectal	-0.12	0.947
ENSG00000169905	TOR1AIP2	intron	1	179865854	179877693	Adipose_Visceral_Omentum	Proximal	-0.07	0.947
ENSG00000181396	OGFOD3	intron	17	82392534	82394331	Adipose_Visceral_Omentum	Male	0.25	0.947
ENSG00000165406	MARCHF8	intron	10	45461411	45464239	Adipose_Visceral_Omentum	Overall	0.07	0.947
ENSG00000142552	RCN3	intron	19	49538754	49539119	Adipose_Subcutaneous	Male	-0.07	0.947
ENSG00000142552	RCN3	intron	19	49538754	49539119	Adipose_Subcutaneous	Female	-0.07	0.947
ENSG00000141068	KSR1	intron	17	27558187	27577492	Adipose_Subcutaneous	Colon	0.07	0.947
ENSG00000164638	SLC29A4	intron	7	5300662	5303216	Adipose_Subcutaneous	Proximal	0.23	0.947
ENSG00000053372	MRTO4	intron	1	19257145	19257833	Cells_EBV-transformed_lymphocytes	Colon	-0.12	0.947
ENSG00000118369	USP35	intron	11	78210744	78213646	Adipose_Subcutaneous	Female	-0.07	0.947
ENSG00000156030	MIDEAS	intron	14	73719501	73721297	Adipose_Subcutaneous	Distal	-0.07	0.947
ENSG00000124155	PIGT	intron	20	45424579	45425574	Cells_EBV-transformed_lymphocytes	Female	-0.1	0.947
ENSG00000230333	AC004160.1	intron	7	11248375	11379287	Adipose_Subcutaneous	Overall	-0.07	0.947
ENSG00000079999	KEAP1	intron	19	10486818	10489648	Adipose_Visceral_Omentum	Colon	0.07	0.947
		intron	11	68267319	68268054	Cells_EBV-transformed_lymphocytes	Distal	0.07	0.947
		intron	11	68267685	68268054	Cells_EBV-transformed_lymphocytes	Distal	0.07	0.947
		intron	3	125091556	125107481	Cells_EBV-transformed_lymphocytes	Male	0.07	0.947
		intron	5	137677444	137677545	Cells_EBV-transformed_lymphocytes	Rectal	0.07	0.947
ENSG00000100342	APOL1	intron	22	36254999	36257083	Cells_EBV-transformed_lymphocytes	Colon	0.07	0.947
ENSG00000100342	APOL1	intron	22	36257136	36257319	Adipose_Visceral_Omentum	Colon	0.07	0.947
ENSG00000105792	CFAP69	intron	7	90282171	90282892	Adipose_Subcutaneous	Proximal	-0.07	0.947
ENSG00000110422	HIPK3	intron	11	33257889	33286413	Adipose_Visceral_Omentum	Male	0.07	0.947
ENSG00000110422	HIPK3	intron	11	33258690	33286413	Adipose_Subcutaneous	Male	-0.07	0.947
ENSG00000112715	VEGFA	intron	6	43778918	43781956	Adipose_Subcutaneous	Female	-0.07	0.947
ENSG00000114771	AADAC	intron	3	151814300	151817366	Adipose_Subcutaneous	Female	-0.07	0.947
ENSG00000117054	ACADM	intron	1	75740110	75745835	Colon_Sigmoid	Overall	0.07	0.947
ENSG00000132323	ILKAP	intron	2	238188257	238189853	Adipose_Visceral_Omentum	Distal	-0.07	0.947
ENSG00000132589	FLOT2	intron	17	28883231	28884225	Adipose_Subcutaneous	Colon	-0.07	0.947
ENSG00000132589	FLOT2	intron	17	28883231	28885857	Adipose_Subcutaneous	Colon	0.07	0.947
ENSG00000132589	FLOT2	intron	17	28883231	28888945	Adipose_Visceral_Omentum	Colon	0.07	0.947
ENSG00000135945	REV1	intron	2	99410867	99412731	Adipose_Visceral_Omentum	Male	0.07	0.947
ENSG00000136098	NEK3	intron	13	52153992	52154080	Adipose_Visceral_Omentum	Male	0.07	0.947
ENSG00000147459	DOCK5	intron	8	25292172	25296513	Adipose_Subcutaneous	Distal	0.07	0.947
ENSG00000151500	THYN1	intron	11	134248484	134249167	Adipose_Subcutaneous	Female	0.07	0.947
ENSG00000162482	AKR7A3	intron	1	19284785	19285888	Adipose_Subcutaneous	Distal	-0.07	0.947
ENSG00000163701	IL17RE	intron	3	9903064	9903397	Adipose_Visceral_Omentum	Male	0.07	0.947
ENSG00000163701	IL17RE	intron	3	9903064	9904032	Adipose_Subcutaneous	Male	-0.07	0.947
ENSG00000163701	IL17RE	intron	3	9903064	9906364	Adipose_Subcutaneous	Male	-0.07	0.947
ENSG00000163701	IL17RE	intron	3	9903064	9906706	Adipose_Visceral_Omentum	Male	-0.07	0.947
ENSG00000163701	IL17RE	intron	3	9903412	9904032	Adipose_Subcutaneous	Male	0.07	0.947
ENSG00000166046	TCP11L2	intron	12	106304231	106307282	Whole_Blood	Overall	0.07	0.947
ENSG00000168243	GNG4	intron	1	235595511	235649662	Colon_Transverse	Overall	0.07	0.947
ENSG00000171067	C11orf24	intron	11	68267397	68268054	Cells_EBV-transformed_lymphocytes	Distal	0.07	0.947
ENSG00000179262	RAD23A	intron	19	12948358	12948497	Adipose_Subcutaneous	Overall	0.07	0.947
ENSG00000179262	RAD23A	intron	19	12948358	12948514	Adipose_Subcutaneous	Overall	-0.04	0.947
ENSG00000179262	RAD23A	intron	19	12948552	12948686	Adipose_Subcutaneous	Overall	-0.07	0.947
ENSG00000185049	NELFA	intron	4	2007199	2008750	Adipose_Subcutaneous	Overall	-0.07	0.947
ENSG00000188130	MAPK12	intron	22	50253480	50255247	Adipose_Subcutaneous	Distal	-0.07	0.947
ENSG00000247708	STX18-AS1	intron	4	4542475	4544738	Cells_EBV-transformed_lymphocytes	Male	-0.07	0.947
ENSG00000247708	STX18-AS1	intron	4	4542625	4544738	Cells_EBV-transformed_lymphocytes	Male	0.07	0.947
ENSG00000139567	ACVRL1	intron	12	51913770	51914439	Adipose_Visceral_Omentum	Colon	0.07	0.947
ENSG00000138606	SHF	intron	15	45199120	45200727	Adipose_Subcutaneous	Distal	-0.07	0.947
ENSG00000259539	AC051619.6	intron	15	45199120	45200727	Adipose_Subcutaneous	Distal	-0.07	0.947
ENSG00000127415	IDUA	intron	4	1000697	1000882	Adipose_Subcutaneous	Rectal	0.07	0.947
ENSG00000149743	TRPT1	intron	11	64224341	64224543	Adipose_Subcutaneous	Male	-0.07	0.947
ENSG00000184465	WDR27	intron	6	169664286	169665486	Adipose_Subcutaneous	Overall	-0.05	0.947
ENSG00000167483	NIBAN3	intron	19	17543433	17543524	Cells_EBV-transformed_lymphocytes	Female	-0.07	0.947
ENSG00000066427	ATXN3	intron	14	92088817	92093252	Adipose_Visceral_Omentum	Distal	0.07	0.947
ENSG00000159256	MORC3	intron	21	36360077	36360184	Cells_EBV-transformed_lymphocytes	Overall	-0.07	0.947
ENSG00000197363	ZNF517	intron	8	144798937	144802870	Cells_EBV-transformed_lymphocytes	Male	0	0.947
ENSG00000128609	NDUFA5	intron	7	123550586	123557404	Adipose_Visceral_Omentum	Proximal	0.21	0.947
ENSG00000104325	DECR1	intron	8	90001561	90018909	Cells_EBV-transformed_lymphocytes	Proximal	-0.07	0.947
ENSG00000146021	KLHL3	intron	5	137634165	137637294	Cells_EBV-transformed_lymphocytes	Female	-0.04	0.947
ENSG00000140853	NLRC5	intron	16	57076902	57077296	Adipose_Visceral_Omentum	Male	0.15	0.947
ENSG00000085982	USP40	intron	2	233499915	233510049	Cells_EBV-transformed_lymphocytes	Male	0.07	0.947
ENSG00000100280	AP1B1	intron	22	29339133	29339754	Colon_Transverse	Overall	-0.07	0.947
ENSG00000102804	TSC22D1	intron	13	44539936	44573163	Cells_EBV-transformed_lymphocytes	Rectal	-0.07	0.947
ENSG00000113658	SMAD5	intron	5	136132962	136147832	Adipose_Subcutaneous	Rectal	-0.07	0.947
ENSG00000117228	GBP1	intron	1	89053468	89054682	Adipose_Visceral_Omentum	Colon	0.07	0.947
ENSG00000119280	C1orf198	intron	1	230855718	230868180	Adipose_Visceral_Omentum	Female	0.07	0.947
ENSG00000120217	CD274	intron	9	5456165	5457079	Adipose_Subcutaneous	Female	-0.07	0.947
ENSG00000121310	ECHDC2	intron	1	52898719	52899174	Adipose_Visceral_Omentum	Male	0.07	0.947
ENSG00000135424	ITGA7	intron	12	55703178	55707477	Adipose_Visceral_Omentum	Overall	-0.07	0.947
ENSG00000137161	CNPY3	intron	6	42941615	42943798	Adipose_Subcutaneous	Proximal	0.07	0.947
ENSG00000141378	PTRH2	intron	17	59700189	59707371	Cells_EBV-transformed_lymphocytes	Rectal	-0.07	0.947
ENSG00000144136	SLC20A1	intron	2	112652947	112657122	Adipose_Subcutaneous	Female	-0.07	0.947
ENSG00000151876	FBXO4	intron	5	41939616	41941192	Cells_EBV-transformed_lymphocytes	Male	-0.07	0.947
ENSG00000153208	MERTK	intron	2	111975472	111982842	Adipose_Subcutaneous	Overall	-0.07	0.947
ENSG00000163520	FBLN2	intron	3	13609642	13613984	Adipose_Visceral_Omentum	Colon	0.07	0.947
ENSG00000166257	SCN3B	intron	11	123638324	123642446	Adipose_Subcutaneous	Overall	-0.07	0.947
ENSG00000178952	TUFM	intron	16	28845055	28845912	Adipose_Subcutaneous	Distal	-0.07	0.947
ENSG00000180304	OAZ2	intron	15	64690549	64691434	Adipose_Subcutaneous	Overall	-0.07	0.947
ENSG00000188760	TMEM198	intron	2	219544893	219547506	Adipose_Subcutaneous	Distal	0.07	0.947
ENSG00000231113	LINC02976	intron	6	42941615	42943798	Adipose_Subcutaneous	Proximal	0.07	0.947
ENSG00000232044	SILC1	intron	2	5932921	5968586	Adipose_Visceral_Omentum	Distal	-0.07	0.947
ENSG00000247081	BAALC-AS1	intron	8	103267520	103268391	Adipose_Subcutaneous	Rectal	0.07	0.947
ENSG00000248508	SRP14-DT	intron	15	40046069	40056453	Cells_EBV-transformed_lymphocytes	Rectal	-0.07	0.947
ENSG00000248508	SRP14-DT	intron	15	40046069	40064296	Cells_EBV-transformed_lymphocytes	Rectal	-0.07	0.947
ENSG00000248508	SRP14-DT	intron	15	40046069	40064461	Adipose_Subcutaneous	Rectal	0.07	0.947
ENSG00000248508	SRP14-DT	intron	15	40046069	40065221	Adipose_Subcutaneous	Rectal	0.07	0.947
ENSG00000267364	AC022706.1	intron	17	35323268	35324654	Colon_Sigmoid	Overall	-0.07	0.947
ENSG00000278259	MYO19	intron	17	36507924	36508897	Adipose_Subcutaneous	Rectal	0.07	0.947
ENSG00000278259	MYO19	intron	17	36507924	36509062	Adipose_Subcutaneous	Rectal	-0.07	0.947
ENSG00000117480	FAAH	intron	1	46412251	46413123	Adipose_Subcutaneous	Distal	0.2	0.947
ENSG00000054654	SYNE2	intron	14	64081580	64087671	Adipose_Visceral_Omentum	Colon	0.29	0.947
ENSG00000086619	ERO1B	intron	1	236243495	236249885	Cells_EBV-transformed_lymphocytes	Female	0.21	0.947
ENSG00000198917	SPOUT1	intron	9	128828860	128829110	Adipose_Subcutaneous	Rectal	-0.07	0.947
ENSG00000065717	TLE2	intron	19	2997955	3002353	Adipose_Visceral_Omentum	Proximal	0.07	0.947
ENSG00000150403	TMCO3	intron	13	113510424	113520616	Cells_EBV-transformed_lymphocytes	Male	0.07	0.947
ENSG00000272894	MIOS-DT	intron	7	7552922	7555156	Adipose_Subcutaneous	Colon	0.07	0.947
ENSG00000108219	TSPAN14	intron	10	80468687	80489217	Cells_EBV-transformed_lymphocytes	Rectal	-0.26	0.947
ENSG00000124155	PIGT	intron	20	45424579	45427422	Cells_EBV-transformed_lymphocytes	Female	-0.16	0.947
ENSG00000178927	CYBC1	intron	17	82446696	82449170	Cells_EBV-transformed_lymphocytes	Male	-0.25	0.947
ENSG00000235954	TTC28-AS1	intron	22	27997739	27997986	Adipose_Subcutaneous	Male	0.2	0.947
ENSG00000163072	NOSTRIN	intron	2	168856210	168856607	Adipose_Visceral_Omentum	Overall	-0.25	0.947
		intron	8	22702779	22708660	Cells_EBV-transformed_lymphocytes	Overall	0.07	0.947
ENSG00000106443	PHF14	intron	7	11110551	11111350	Cells_EBV-transformed_lymphocytes	Proximal	-0.2	0.947
ENSG00000170638	TRABD	intron	22	50186005	50193027	Cells_EBV-transformed_lymphocytes	Female	-0.03	0.947
ENSG00000059122	FLYWCH1	intron	16	2938456	2939828	Adipose_Subcutaneous	Proximal	0.07	0.947
ENSG00000215837	SDHAP2	intron	3	195689438	195708134	Adipose_Subcutaneous	Colon	0.16	0.947
ENSG00000283426	SMBD1P	intron	3	195689438	195708134	Adipose_Subcutaneous	Colon	0.16	0.947
ENSG00000145362	ANK2	intron	4	113311399	113317722	Adipose_Subcutaneous	Colon	-0.07	0.947
ENSG00000123106	CCDC91	intron	12	28190641	28257202	Adipose_Subcutaneous	Colon	-0.24	0.947
ENSG00000149633	KIAA1755	intron	20	38213743	38216860	Adipose_Visceral_Omentum	Male	0.02	0.947
		intron	13	52627578	52628896	Cells_EBV-transformed_lymphocytes	Rectal	-0.07	0.947
		intron	4	173145511	173166645	Cells_EBV-transformed_lymphocytes	Male	-0.07	0.947
ENSG00000065357	DGKA	intron	12	55941325	55941510	Adipose_Subcutaneous	Female	-0.07	0.947
ENSG00000065357	DGKA	intron	12	55941584	55941998	Adipose_Subcutaneous	Female	0.07	0.947
ENSG00000075643	MOCOS	intron	18	36249000	36251159	Cells_EBV-transformed_lymphocytes	Female	-0.07	0.947
ENSG00000095637	SORBS1	intron	10	95441180	95491035	Adipose_Visceral_Omentum	Distal	-0.07	0.947
ENSG00000110422	HIPK3	intron	11	33287511	33328510	Adipose_Subcutaneous	Distal	0.07	0.947
ENSG00000132274	TRIM22	intron	11	5689899	5696167	Adipose_Subcutaneous	Overall	0.07	0.947
ENSG00000138768	USO1	intron	4	75812375	75813206	Cells_EBV-transformed_lymphocytes	Distal	0.07	0.947
ENSG00000140386	SCAPER	intron	15	76795440	76800248	Adipose_Visceral_Omentum	Colon	0.07	0.947
ENSG00000141497	ZMYND15	intron	17	4743847	4743991	Adipose_Visceral_Omentum	Colon	0.07	0.947
ENSG00000148925	BTBD10	intron	11	13404655	13405659	Adipose_Subcutaneous	Overall	-0.07	0.947
ENSG00000151461	UPF2	intron	10	11952249	11955232	Adipose_Subcutaneous	Male	-0.02	0.947
ENSG00000153551	CMTM7	intron	3	32449552	32452392	Adipose_Visceral_Omentum	Male	0.07	0.947
ENSG00000160752	FDPS	intron	1	155310205	155312255	Adipose_Subcutaneous	Overall	0.07	0.947
ENSG00000168890	TMEM150A	intron	2	85599317	85599525	Adipose_Subcutaneous	Overall	0.07	0.947
ENSG00000185621	LMLN	intron	3	197999342	198003015	Adipose_Visceral_Omentum	Overall	-0.07	0.947
ENSG00000205629	LCMT1	intron	16	25151615	25161102	Adipose_Visceral_Omentum	Male	0.07	0.947
ENSG00000250299	MRPS31P4	intron	13	52627578	52629219	Adipose_Subcutaneous	Rectal	-0.07	0.947
ENSG00000250299	MRPS31P4	intron	13	52627578	52629769	Adipose_Subcutaneous	Rectal	0.07	0.947
ENSG00000250299	MRPS31P4	intron	13	52627578	52632422	Adipose_Subcutaneous	Rectal	0.07	0.947
ENSG00000197043	ANXA6	intron	5	151109846	151110627	Cells_EBV-transformed_lymphocytes	Colon	-0.31	0.947
ENSG00000223482	NUTM2A-AS1	intron	10	87245855	87246115	Adipose_Subcutaneous	Male	0.29	0.947
ENSG00000126217	MCF2L	intron	13	113088405	113088562	Adipose_Visceral_Omentum	Rectal	-0.07	0.947
ENSG00000183283	DAZAP2	intron	12	51240461	51240871	Adipose_Visceral_Omentum	Male	-0.07	0.947
ENSG00000183283	DAZAP2	intron	12	51241116	51242330	Adipose_Subcutaneous	Male	-0.02	0.947
ENSG00000183283	DAZAP2	intron	12	51241116	51246061	Adipose_Subcutaneous	Male	0.07	0.947
ENSG00000198874	TYW1	intron	7	67067403	67083430	Colon_Sigmoid	Overall	0.09	0.947
ENSG00000225138	SLC9A3-AS1	intron	5	477336	477806	Cells_EBV-transformed_lymphocytes	Proximal	0	0.947
ENSG00000105329	TGFB1	intron	19	41342033	41342170	Colon_Sigmoid	Overall	-0.07	0.947
ENSG00000185917	SETD4	intron	21	36036251	36036518	Cells_EBV-transformed_lymphocytes	Overall	-0.18	0.947
ENSG00000113597	TRAPPC13	intron	5	65636043	65647055	Cells_EBV-transformed_lymphocytes	Colon	0.08	0.947
ENSG00000170949	ZNF160	intron	19	53075183	53085163	Adipose_Subcutaneous	Colon	-0.26	0.947
ENSG00000102886	GDPD3	intron	16	30111521	30112132	Cells_EBV-transformed_lymphocytes	Male	-0.03	0.947
ENSG00000198496	NBR2	intron	17	43131270	43138657	Cells_EBV-transformed_lymphocytes	Rectal	0.07	0.947
ENSG00000157020	SEC13	intron	3	10301374	10304026	Cells_EBV-transformed_lymphocytes	Male	-0.07	0.947
ENSG00000163702	IL17RC	intron	3	9918075	9920491	Adipose_Subcutaneous	Colon	-0.07	0.947
ENSG00000197043	ANXA6	intron	5	151109846	151117127	Cells_EBV-transformed_lymphocytes	Colon	0.3	0.947
ENSG00000188747	NOXA1	intron	9	137423706	137426248	Adipose_Visceral_Omentum	Colon	0.06	0.947
ENSG00000125388	GRK4	intron	4	3037511	3038376	Adipose_Subcutaneous	Proximal	-0.07	0.947
ENSG00000164307	ERAP1	intron	5	96786549	96788531	Adipose_Visceral_Omentum	Distal	0.27	0.947
ENSG00000177192	PUS1	intron	12	131932833	131939173	Colon_Transverse	Overall	-0.3	0.947
ENSG00000108384	RAD51C	intron	17	58706022	58709859	Adipose_Subcutaneous	Male	0.07	0.947
ENSG00000065717	TLE2	intron	19	3000723	3002353	Adipose_Subcutaneous	Male	0.07	0.947
		intron	21	42009584	42011221	Cells_EBV-transformed_lymphocytes	Overall	0.07	0.947
ENSG00000048342	CC2D2A	intron	4	15557507	15559165	Adipose_Subcutaneous	Colon	0.07	0.947
ENSG00000054967	RELT	intron	11	73392468	73393813	Whole_Blood	Overall	-0.07	0.947
ENSG00000100280	AP1B1	intron	22	29356616	29358726	Adipose_Subcutaneous	Distal	-0.07	0.947
ENSG00000102981	PARD6A	intron	16	67661677	67661896	Adipose_Subcutaneous	Proximal	0.07	0.947
ENSG00000108599	AKAP10	intron	17	19963022	19968414	Adipose_Subcutaneous	Male	0.07	0.947
ENSG00000114021	NIT2	intron	3	100346255	100348803	Colon_Sigmoid	Overall	0.07	0.947
ENSG00000131652	THOC6	intron	16	3024365	3025712	Cells_EBV-transformed_lymphocytes	Distal	-0.07	0.947
ENSG00000137824	RMDN3	intron	15	40736594	40737124	Adipose_Subcutaneous	Distal	0.02	0.947
ENSG00000167637	ZNF283	intron	19	43827940	43828202	Adipose_Visceral_Omentum	Proximal	-0.07	0.947
ENSG00000179950	PUF60	intron	8	143820716	143821597	Adipose_Subcutaneous	Male	0.07	0.947
ENSG00000234235	BOK-AS1	intron	2	241547126	241549931	Adipose_Subcutaneous	Colon	-0.07	0.947
ENSG00000146963	LUC7L2	intron	7	139366311	139371387	Adipose_Subcutaneous	Proximal	-0.07	0.947
ENSG00000139719	VPS33A	intron	12	122251099	122261261	Cells_EBV-transformed_lymphocytes	Male	-0.07	0.947
ENSG00000138592	USP8	intron	15	50484361	50489801	Adipose_Visceral_Omentum	Male	-0.07	0.947
ENSG00000156787	TBC1D31	intron	8	123128513	123129066	Cells_EBV-transformed_lymphocytes	Overall	0.07	0.947
		intron	5	96903560	96908961	Cells_EBV-transformed_lymphocytes	Colon	0.07	0.947
ENSG00000281005	LINC00921	intron	16	3263883	3267126	Adipose_Subcutaneous	Rectal	0.07	0.947
ENSG00000144824	PHLDB2	intron	3	111920419	111932269	Adipose_Visceral_Omentum	Overall	-0.32	0.947
ENSG00000119977	TCTN3	intron	10	95664300	95680472	Cells_EBV-transformed_lymphocytes	Distal	0.07	0.947
ENSG00000250312	ZNF718	intron	4	124673	130788	Cells_EBV-transformed_lymphocytes	Colon	0.06	0.947
ENSG00000100225	FBXO7	intron	22	32475398	32478981	Cells_EBV-transformed_lymphocytes	Proximal	0.23	0.947
ENSG00000153406	NMRAL1	intron	16	4471449	4474093	Colon_Transverse	Overall	0.31	0.947
ENSG00000073331	ALPK1	intron	4	112424003	112425665	Adipose_Subcutaneous	Overall	-0.07	0.947
ENSG00000010626	LRRC23	intron	12	6905954	6906409	Whole_Blood	Overall	0.07	0.947
ENSG00000010626	LRRC23	intron	12	6906662	6907315	Adipose_Subcutaneous	Overall	0.07	0.947
ENSG00000010626	LRRC23	intron	12	6906662	6913891	Cells_EBV-transformed_lymphocytes	Overall	0.07	0.947
ENSG00000061656	SPAG4	intron	20	35618130	35618450	Adipose_Visceral_Omentum	Proximal	0.07	0.947
ENSG00000115687	PASK	intron	2	241108807	241112240	Adipose_Visceral_Omentum	Distal	-0.07	0.947
ENSG00000119820	YIPF4	intron	2	32301495	32305489	Adipose_Subcutaneous	Proximal	0	0.947
ENSG00000122008	POLK	intron	5	75534964	75547010	Adipose_Subcutaneous	Rectal	0.07	0.947
ENSG00000135452	TSPAN31	intron	12	57746448	57746589	Adipose_Subcutaneous	Distal	0.07	0.947
ENSG00000138758	SEPTIN11	intron	4	77030970	77039073	Adipose_Visceral_Omentum	Female	0.07	0.947
ENSG00000138867	GUCD1	intron	22	24543097	24546914	Adipose_Visceral_Omentum	Distal	0.07	0.947
ENSG00000145996	CDKAL1	intron	6	21065228	21108401	Adipose_Visceral_Omentum	Distal	0.07	0.947
ENSG00000147536	GINS4	intron	8	41530298	41536360	Cells_EBV-transformed_lymphocytes	Overall	-0.07	0.947
ENSG00000149150	SLC43A1	intron	11	57496164	57497753	Adipose_Subcutaneous	Male	0.07	0.947
ENSG00000149150	SLC43A1	intron	11	57496164	57500779	Adipose_Subcutaneous	Male	-0.07	0.947
ENSG00000151657	KIN	intron	10	7780307	7783081	Adipose_Subcutaneous	Female	-0.07	0.947
ENSG00000168813	ZNF507	intron	19	32345783	32347245	Adipose_Subcutaneous	Male	0.07	0.947
ENSG00000173436	MICOS10	intron	1	19625632	19626387	Adipose_Visceral_Omentum	Colon	0.07	0.947
ENSG00000177426	TGIF1	intron	18	3452382	3456354	Adipose_Visceral_Omentum	Colon	0.07	0.947
ENSG00000196781	TLE1	intron	9	81613521	81615982	Adipose_Subcutaneous	Female	0.07	0.947
ENSG00000214941	ZSWIM7	intron	17	15978163	15981040	Cells_EBV-transformed_lymphocytes	Proximal	0.07	0.947
ENSG00000237298	TTN-AS1	intron	2	178575326	178575980	Adipose_Subcutaneous	Distal	-0.07	0.947
ENSG00000240370	RPL13P5	intron	12	6905954	6906409	Whole_Blood	Overall	0.07	0.947
ENSG00000267364	AC022706.1	intron	17	35321865	35323148	Cells_EBV-transformed_lymphocytes	Overall	0.07	0.947
ENSG00000268516	ZNF8-DT	intron	19	58274853	58278523	Adipose_Subcutaneous	Overall	-0.06	0.947
ENSG00000185485	SDHAP1	intron	3	195960086	195962516	Colon_Transverse	Overall	0.05	0.947
ENSG00000109667	SLC2A9	intron	4	9835008	9887567	Adipose_Visceral_Omentum	Female	-0.06	0.947
ENSG00000063761	ADCK1	intron	14	77822518	77827854	Adipose_Subcutaneous	Distal	0.21	0.947
ENSG00000064490	RFXANK	intron	19	19192554	19192960	Adipose_Subcutaneous	Proximal	0.07	0.947
ENSG00000186088	GSAP	intron	7	77317744	77320725	Cells_EBV-transformed_lymphocytes	Female	-0.19	0.947
ENSG00000144791	LIMD1	intron	3	45596287	45636150	Adipose_Visceral_Omentum	Proximal	-0.01	0.947
ENSG00000250299	MRPS31P4	intron	13	52627578	52637305	Adipose_Visceral_Omentum	Colon	0.07	0.947
ENSG00000113851	CRBN	intron	3	3151045	3153424	Adipose_Visceral_Omentum	Distal	-0.3	0.947
ENSG00000159873	CCDC117	intron	22	28800737	28814141	Adipose_Visceral_Omentum	Colon	-0.17	0.947
ENSG00000226471	Z93930.2	intron	22	28800737	28814141	Adipose_Visceral_Omentum	Colon	-0.17	0.947
ENSG00000198874	TYW1	intron	7	67067403	67083430	Adipose_Subcutaneous	Male	-0.07	0.947
ENSG00000180061	TMEM150B	intron	19	55321093	55322648	Adipose_Subcutaneous	Colon	0.07	0.947
ENSG00000266714	MYO15B	intron	17	75607302	75610166	Adipose_Visceral_Omentum	Male	0.07	0.947
ENSG00000104714	ERICH1	intron	8	625968	627003	Adipose_Visceral_Omentum	Female	0.32	0.947
		intron	1	32834061	32845702	Cells_EBV-transformed_lymphocytes	Distal	-0.07	0.947
		intron	22	29243489	29258817	Cells_EBV-transformed_lymphocytes	Male	0.07	0.947
		intron	3	33030196	33030699	Cells_EBV-transformed_lymphocytes	Proximal	-0.07	0.947
		intron	5	50750188	50757119	Cells_EBV-transformed_lymphocytes	Distal	-0.07	0.947
ENSG00000001617	SEMA3F	intron	3	50184264	50184592	Adipose_Subcutaneous	Colon	0.07	0.947
ENSG00000065357	DGKA	intron	12	55942263	55943297	Adipose_Subcutaneous	Overall	-0.07	0.947
ENSG00000072195	SPEG	intron	2	219451279	219461882	Adipose_Visceral_Omentum	Colon	-0.07	0.947
ENSG00000078399	HOXA9	intron	7	27172173	27179646	Colon_Sigmoid	Overall	-0.07	0.947
ENSG00000100288	CHKB	intron	22	50580660	50581749	Adipose_Visceral_Omentum	Female	0.07	0.947
ENSG00000110169	HPX	intron	11	6432017	6437046	Adipose_Subcutaneous	Female	-0.07	0.947
ENSG00000110203	FOLR3	intron	11	72136120	72138961	Adipose_Visceral_Omentum	Rectal	-0.07	0.947
ENSG00000110801	PSMD9	intron	12	121888994	121894739	Adipose_Subcutaneous	Distal	-0.07	0.947
ENSG00000116497	S100PBP	intron	1	32834061	32853079	Adipose_Subcutaneous	Distal	0.07	0.947
ENSG00000132383	RPA1	intron	17	1883944	1888675	Adipose_Subcutaneous	Overall	0.07	0.947
ENSG00000133424	LARGE1	intron	22	33283348	33304229	Adipose_Subcutaneous	Male	-0.07	0.947
ENSG00000139722	VPS37B	intron	12	122867607	122868480	Adipose_Subcutaneous	Overall	0.07	0.947
ENSG00000151883	PARP8	intron	5	50750188	50759643	Adipose_Visceral_Omentum	Distal	0.07	0.947
ENSG00000163909	HEYL	intron	1	39632715	39632912	Adipose_Visceral_Omentum	Proximal	-0.07	0.947
ENSG00000176248	ANAPC2	intron	9	137180527	137180788	Cells_EBV-transformed_lymphocytes	Overall	0.07	0.947
ENSG00000196187	TMEM63A	intron	1	225849094	225849912	Adipose_Subcutaneous	Overall	0.07	0.947
ENSG00000196187	TMEM63A	intron	1	225849116	225849912	Colon_Sigmoid	Overall	-0.07	0.947
ENSG00000196187	TMEM63A	intron	1	225849119	225849912	Colon_Sigmoid	Overall	-0.07	0.947
ENSG00000196199	MPHOSPH8	intron	13	19659289	19661698	Adipose_Subcutaneous	Male	-0.07	0.947
ENSG00000196199	MPHOSPH8	intron	13	19660320	19661698	Adipose_Subcutaneous	Male	0.07	0.947
ENSG00000204220	PFDN6	intron	6	33290450	33290716	Adipose_Subcutaneous	Male	0.02	0.947
ENSG00000230257	NFE4	intron	7	102973771	102975891	Whole_Blood	Overall	-0.07	0.947
ENSG00000230257	NFE4	intron	7	102976230	102978381	Whole_Blood	Overall	-0.07	0.947
ENSG00000248161	AC098487.1	intron	4	102418988	102431062	Adipose_Subcutaneous	Female	-0.07	0.947
ENSG00000253293	HOXA10	intron	7	27172173	27179646	Colon_Sigmoid	Overall	-0.07	0.947
ENSG00000105875	WDR91	intron	7	135196337	135197044	Adipose_Subcutaneous	Overall	-0.13	0.947
ENSG00000108239	TBC1D12	intron	10	94497172	94500221	Adipose_Visceral_Omentum	Rectal	0.16	0.947
ENSG00000154710	RABGEF1	intron	7	66715270	66715763	Adipose_Subcutaneous	Overall	0.24	0.947
ENSG00000237125	HAND2-AS1	intron	4	173536970	173538063	Adipose_Visceral_Omentum	Female	0.07	0.947
ENSG00000179152	TCAIM	intron	3	44357876	44358217	Adipose_Subcutaneous	Rectal	0.23	0.947
ENSG00000116977	LGALS8	intron	1	236524061	236525424	Adipose_Visceral_Omentum	Female	0	0.947
ENSG00000069424	KCNAB2	intron	1	6082274	6085204	Adipose_Visceral_Omentum	Colon	0.07	0.947
ENSG00000143156	NME7	intron	1	169310080	169323117	Cells_EBV-transformed_lymphocytes	Overall	-0.07	0.947
ENSG00000171132	PRKCE	intron	2	46010517	46086208	Cells_EBV-transformed_lymphocytes	Female	0.24	0.947
ENSG00000107521	HPS1	intron	10	98435414	98435635	Cells_EBV-transformed_lymphocytes	Male	0.25	0.947
ENSG00000115107	STEAP3	intron	2	119239430	119245489	Cells_EBV-transformed_lymphocytes	Proximal	0.07	0.947
ENSG00000166825	ANPEP	intron	15	89802534	89803239	Adipose_Subcutaneous	Overall	0.07	0.947
		intron	4	124673	124823	Cells_EBV-transformed_lymphocytes	Overall	-0.07	0.947
ENSG00000070770	CSNK2A2	intron	16	58167795	58168610	Adipose_Subcutaneous	Male	0.07	0.947
ENSG00000113597	TRAPPC13	intron	5	65650882	65652501	Adipose_Visceral_Omentum	Female	0.01	0.947
		intron	10	26765318	26770245	Cells_EBV-transformed_lymphocytes	Proximal	-0.07	0.947
ENSG00000140450	ARRDC4	intron	15	97961168	97965600	Colon_Transverse	Overall	-0.26	0.947
ENSG00000069493	CLEC2D	intron	12	9692931	9694760	Cells_EBV-transformed_lymphocytes	Proximal	0.29	0.947
ENSG00000157954	WIPI2	intron	7	5199658	5213110	Adipose_Visceral_Omentum	Distal	0.29	0.947
ENSG00000196961	AP2A1	intron	19	49782724	49791935	Adipose_Subcutaneous	Female	0.02	0.947
ENSG00000008869	HEATR5B	intron	2	37058987	37060581	Adipose_Subcutaneous	Rectal	0.07	0.947
ENSG00000013725	CD6	intron	11	61008845	61009572	Adipose_Visceral_Omentum	Overall	0.07	0.947
ENSG00000100226	GTPBP1	intron	22	38735310	38736029	Adipose_Visceral_Omentum	Distal	0.07	0.947
ENSG00000101596	SMCHD1	intron	18	2729409	2732265	Adipose_Subcutaneous	Colon	-0.07	0.947
ENSG00000105993	DNAJB6	intron	7	157381986	157382246	Adipose_Subcutaneous	Female	-0.07	0.947
ENSG00000112159	MDN1	intron	6	89776695	89780212	Cells_EBV-transformed_lymphocytes	Distal	0.07	0.947
ENSG00000116698	SMG7	intron	1	183545312	183545966	Cells_EBV-transformed_lymphocytes	Female	-0.07	0.947
ENSG00000120093	HOXB3	intron	17	48551839	48552027	Adipose_Visceral_Omentum	Rectal	0.07	0.947
ENSG00000127472	PLA2G5	intron	1	20084870	20086083	Adipose_Visceral_Omentum	Proximal	0.07	0.947
ENSG00000135424	ITGA7	intron	12	55700393	55700899	Adipose_Subcutaneous	Overall	0.07	0.947
ENSG00000139722	VPS37B	intron	12	122867607	122868480	Adipose_Subcutaneous	Male	0.07	0.947
ENSG00000143771	CNIH4	intron	1	224365991	224371283	Adipose_Visceral_Omentum	Distal	-0.07	0.947
ENSG00000148225	WDR31	intron	9	113328955	113330984	Cells_EBV-transformed_lymphocytes	Distal	0.07	0.947
ENSG00000164116	GUCY1A1	intron	4	155667199	155667346	Cells_EBV-transformed_lymphocytes	Female	0.07	0.947
ENSG00000164116	GUCY1A1	intron	4	155667220	155667346	Cells_EBV-transformed_lymphocytes	Female	0.07	0.947
ENSG00000168610	STAT3	intron	17	42316851	42317182	Adipose_Subcutaneous	Proximal	0.02	0.947
ENSG00000168610	STAT3	intron	17	42316901	42317182	Adipose_Subcutaneous	Proximal	-0.02	0.947
ENSG00000182670	TTC3	intron	21	37198016	37200232	Adipose_Visceral_Omentum	Overall	-0.07	0.947
ENSG00000182670	TTC3	intron	21	37198025	37200232	Adipose_Subcutaneous	Overall	0.07	0.947
ENSG00000188599	NPIPP1	intron	16	15104758	15105549	Adipose_Visceral_Omentum	Proximal	0.07	0.947
ENSG00000188599	NPIPP1	intron	16	15104758	15106115	Adipose_Visceral_Omentum	Proximal	-0.07	0.947
ENSG00000198682	PAPSS2	intron	10	87660008	87709196	Adipose_Subcutaneous	Colon	0	0.947
ENSG00000205250	E2F4	intron	16	67193515	67194686	Adipose_Subcutaneous	Rectal	-0.07	0.947
ENSG00000163072	NOSTRIN	intron	2	168855460	168855886	Adipose_Visceral_Omentum	Overall	0.07	0.947
ENSG00000105197	TIMM50	intron	19	39485803	39486187	Adipose_Visceral_Omentum	Male	-0.07	0.947
ENSG00000105197	TIMM50	intron	19	39485807	39486187	Adipose_Visceral_Omentum	Male	0.07	0.947
ENSG00000102893	PHKB	intron	16	47461426	47497399	Cells_EBV-transformed_lymphocytes	Proximal	0.04	0.947
ENSG00000106610	STAG3L4	intron	7	67302885	67303982	Adipose_Subcutaneous	Male	-0.14	0.947
ENSG00000089876	DHX32	intron	10	125839188	125840847	Adipose_Visceral_Omentum	Proximal	-0.15	0.947
ENSG00000165097	KDM1B	intron	6	18200576	18201486	Cells_EBV-transformed_lymphocytes	Colon	0.23	0.947
ENSG00000170889	RPS9	intron	19	54200893	54201160	Adipose_Subcutaneous	Distal	-0.07	0.947
ENSG00000100348	TXN2	intron	22	36467917	36480575	Cells_EBV-transformed_lymphocytes	Proximal	-0.25	0.947
ENSG00000230333	AC004160.1	intron	7	11197444	11379287	Adipose_Subcutaneous	Overall	0.07	0.947
ENSG00000112685	EXOC2	intron	6	689212	693019	Adipose_Visceral_Omentum	Rectal	-0.01	0.947
ENSG00000148019	CEP78	intron	9	78236659	78240023	Cells_EBV-transformed_lymphocytes	Rectal	-0.07	0.947
ENSG00000214253	FIS1	intron	7	101240906	101244960	Adipose_Visceral_Omentum	Colon	0.19	0.947
ENSG00000187630	DHRS4L2	intron	14	23970332	23982495	Cells_EBV-transformed_lymphocytes	Male	0.07	0.947
ENSG00000004766	VPS50	intron	7	93340870	93341427	Adipose_Visceral_Omentum	Overall	0.07	0.947
ENSG00000047056	WDR37	intron	10	1056968	1072116	Adipose_Visceral_Omentum	Proximal	0.03	0.947
ENSG00000206573	THUMPD3-AS1	intron	3	9389796	9390290	Cells_EBV-transformed_lymphocytes	Distal	-0.11	0.947
ENSG00000140280	LYSMD2	intron	15	51725121	51737350	Cells_EBV-transformed_lymphocytes	Female	-0.03	0.947
ENSG00000166394	CYB5R2	intron	11	7665546	7667728	Adipose_Subcutaneous	Rectal	0.33	0.947
		intron	18	79078157	79096476	Cells_EBV-transformed_lymphocytes	Rectal	0.07	0.947
		intron	6	106643090	106643896	Cells_EBV-transformed_lymphocytes	Colon	-0.07	0.947
ENSG00000008324	SS18L2	intron	3	42590966	42591525	Cells_EBV-transformed_lymphocytes	Distal	-0.07	0.947
ENSG00000025708	TYMP	intron	22	50529731	50529904	Adipose_Visceral_Omentum	Rectal	-0.07	0.947
ENSG00000051382	PIK3CB	intron	3	138759359	138796463	Adipose_Visceral_Omentum	Colon	-0.07	0.947
ENSG00000054116	TRAPPC3	intron	1	36140166	36149092	Adipose_Subcutaneous	Colon	-0.07	0.947
ENSG00000054654	SYNE2	intron	14	64007222	64009966	Cells_EBV-transformed_lymphocytes	Female	0.07	0.947
ENSG00000100387	RBX1	intron	22	40955446	40964047	Whole_Blood	Overall	-0.07	0.947
ENSG00000105875	WDR91	intron	7	135193672	135194570	Cells_EBV-transformed_lymphocytes	Proximal	0.07	0.947
ENSG00000108641	B9D1	intron	17	19343857	19347269	Adipose_Subcutaneous	Female	-0.02	0.947
ENSG00000116906	GNPAT	intron	1	231258309	231260507	Adipose_Subcutaneous	Female	0.07	0.947
ENSG00000119383	PTPA	intron	9	129137692	129142445	Adipose_Subcutaneous	Distal	0.07	0.947
ENSG00000121057	AKAP1	intron	17	57107178	57107946	Adipose_Subcutaneous	Rectal	0.07	0.947
ENSG00000124831	LRRFIP1	intron	2	237753479	237753949	Adipose_Subcutaneous	Colon	-0.07	0.947
ENSG00000124831	LRRFIP1	intron	2	237753479	237756095	Adipose_Subcutaneous	Colon	0.07	0.947
ENSG00000130348	QRSL1	intron	6	106643090	106649025	Adipose_Subcutaneous	Colon	0.07	0.947
ENSG00000132740	IGHMBP2	intron	11	68935422	68936237	Adipose_Subcutaneous	Overall	0.07	0.947
ENSG00000135502	SLC26A10P	intron	12	57621791	57622559	Adipose_Subcutaneous	Proximal	0.07	0.947
ENSG00000135502	SLC26A10P	intron	12	57621842	57622559	Adipose_Subcutaneous	Proximal	-0.07	0.947
ENSG00000137171	KLC4	intron	6	43072255	43072741	Adipose_Subcutaneous	Rectal	-0.07	0.947
ENSG00000148357	HMCN2	intron	9	130425130	130425687	Adipose_Visceral_Omentum	Distal	-0.07	0.947
ENSG00000149600	COMMD7	intron	20	32704071	32704440	Adipose_Subcutaneous	Colon	0.07	0.947
ENSG00000161513	FDXR	intron	17	74866876	74872036	Adipose_Subcutaneous	Distal	-0.07	0.947
ENSG00000168385	SEPTIN2	intron	2	241336098	241336785	Adipose_Subcutaneous	Proximal	-0.07	0.947
ENSG00000168385	SEPTIN2	intron	2	241336098	241337382	Adipose_Subcutaneous	Proximal	0.07	0.947
ENSG00000170802	FOXN2	intron	2	48328702	48346201	Adipose_Subcutaneous	Colon	0.07	0.947
ENSG00000183077	AFMID	intron	17	78191060	78197146	Adipose_Visceral_Omentum	Distal	-0.07	0.947
ENSG00000215440	NPEPL1	intron	20	58701158	58702923	Adipose_Subcutaneous	Distal	-0.07	0.947
ENSG00000244560	AC004890.2	intron	7	149288691	149289938	Adipose_Subcutaneous	Male	0.07	0.947
ENSG00000250510	GPR162	intron	12	6823763	6825484	Adipose_Visceral_Omentum	Proximal	-0.07	0.947
ENSG00000255248	MIR100HG	intron	11	122032310	122033314	Adipose_Subcutaneous	Colon	0.07	0.947
ENSG00000047932	GOPC	intron	6	117577471	117578900	Cells_EBV-transformed_lymphocytes	Female	0.25	0.947
ENSG00000179593	ALOX15B	intron	17	8045686	8046668	Adipose_Subcutaneous	Male	-0.23	0.947
ENSG00000166887	VPS39	intron	15	42165816	42166128	Cells_EBV-transformed_lymphocytes	Overall	0.07	0.947
ENSG00000134375	TIMM17A	intron	1	201957574	201958839	Colon_Sigmoid	Overall	-0.11	0.947
ENSG00000134375	TIMM17A	intron	1	201957574	201963616	Colon_Sigmoid	Overall	0.2	0.947
ENSG00000187514	PTMA	intron	2	231711419	231711890	Adipose_Subcutaneous	Proximal	-0.07	0.947
ENSG00000107521	HPS1	intron	10	98424374	98425541	Adipose_Subcutaneous	Distal	-0.19	0.947
ENSG00000237489	C10orf143	intron	10	130079901	130110704	Cells_EBV-transformed_lymphocytes	Rectal	0.15	0.947
ENSG00000060491	OGFR	intron	20	62809663	62810499	Adipose_Subcutaneous	Colon	-0.07	0.947
ENSG00000163918	RFC4	intron	3	186790406	186791725	Cells_EBV-transformed_lymphocytes	Female	-0.07	0.947
ENSG00000140157	NIPA2	intron	15	22847046	22851639	Adipose_Subcutaneous	Distal	0.12	0.947
ENSG00000078124	ACER3	intron	11	76998821	77015016	Adipose_Subcutaneous	Distal	0.07	0.947
ENSG00000148840	PPRC1	intron	10	102149329	102149926	Adipose_Subcutaneous	Male	-0.07	0.947
ENSG00000166197	NOLC1	intron	10	102149329	102149926	Adipose_Subcutaneous	Male	-0.07	0.947
ENSG00000197905	TEAD4	intron	12	2960040	2994738	Adipose_Subcutaneous	Proximal	0.29	0.947
ENSG00000134686	PHC2	intron	1	33375593	33430976	Adipose_Visceral_Omentum	Female	0.07	0.947
ENSG00000160305	DIP2A	intron	21	46534687	46537224	Cells_EBV-transformed_lymphocytes	Colon	-0.15	0.947
ENSG00000008394	MGST1	intron	12	16357699	16363795	Adipose_Visceral_Omentum	Colon	0.07	0.947
ENSG00000116791	CRYZ	intron	1	74714630	74719209	Adipose_Subcutaneous	Rectal	-0.07	0.947
ENSG00000121644	DESI2	intron	1	244692020	244705556	Adipose_Visceral_Omentum	Male	0.07	0.947
ENSG00000121897	LIAS	intron	4	39473211	39477063	Adipose_Subcutaneous	Distal	0.07	0.947
ENSG00000132330	SCLY	intron	2	238073847	238081709	Adipose_Subcutaneous	Proximal	-0.07	0.947
ENSG00000132471	WBP2	intron	17	75847609	75847796	Adipose_Subcutaneous	Proximal	0.07	0.947
ENSG00000136111	TBC1D4	intron	13	75295013	75299330	Adipose_Subcutaneous	Overall	0.07	0.947
ENSG00000143815	LBR	intron	1	225410416	225411337	Adipose_Subcutaneous	Colon	0.07	0.947
ENSG00000145919	BOD1	intron	5	173609434	173609578	Cells_EBV-transformed_lymphocytes	Proximal	-0.07	0.947
ENSG00000145919	BOD1	intron	5	173609670	173613131	Adipose_Visceral_Omentum	Proximal	-0.07	0.947
ENSG00000146067	FAM193B	intron	5	177524032	177524185	Adipose_Subcutaneous	Proximal	-0.07	0.947
ENSG00000146067	FAM193B	intron	5	177524032	177524774	Adipose_Subcutaneous	Proximal	0.07	0.947
ENSG00000148120	AOPEP	intron	9	94979427	95005158	Cells_EBV-transformed_lymphocytes	Proximal	-0.07	0.947
ENSG00000164506	STXBP5	intron	6	147351895	147353323	Adipose_Subcutaneous	Rectal	-0.07	0.947
ENSG00000175309	PHYKPL	intron	5	178215430	178222355	Adipose_Subcutaneous	Colon	0.07	0.947
ENSG00000176986	SEC24C	intron	10	73766210	73766760	Cells_EBV-transformed_lymphocytes	Distal	0.07	0.947
ENSG00000186818	LILRB4	intron	19	54666436	54666694	Adipose_Subcutaneous	Male	0.07	0.947
ENSG00000186818	LILRB4	intron	19	54666436	54666697	Adipose_Subcutaneous	Male	-0.07	0.947
ENSG00000204209	DAXX	intron	6	33319854	33321719	Adipose_Subcutaneous	Colon	-0.07	0.947
ENSG00000204209	DAXX	intron	6	33320224	33320385	Cells_EBV-transformed_lymphocytes	Colon	-0.07	0.947
ENSG00000231437	LINC01750	intron	1	111991187	111996427	Adipose_Visceral_Omentum	Overall	0.07	0.947
ENSG00000237441	RGL2	intron	6	33295759	33296218	Cells_EBV-transformed_lymphocytes	Male	-0.07	0.947
ENSG00000238105	GOLGA2P5	intron	12	100166633	100167070	Cells_EBV-transformed_lymphocytes	Proximal	0.07	0.947
ENSG00000238105	GOLGA2P5	intron	12	100166633	100167336	Cells_EBV-transformed_lymphocytes	Proximal	0.07	0.947
ENSG00000238105	GOLGA2P5	intron	12	100166636	100167070	Cells_EBV-transformed_lymphocytes	Proximal	-0.07	0.947
ENSG00000189339	SLC35E2B	intron	1	1676846	1690976	Adipose_Visceral_Omentum	Male	-0.27	0.947
ENSG00000198276	UCKL1	intron	20	63945260	63945358	Adipose_Visceral_Omentum	Proximal	-0.07	0.947
ENSG00000168818	STX18	intron	4	4423587	4424061	Adipose_Subcutaneous	Female	0.26	0.947
ENSG00000204371	EHMT2	intron	6	31893662	31896263	Adipose_Subcutaneous	Colon	0.27	0.947
ENSG00000254109	RBPMS-AS1	intron	8	30382615	30383544	Adipose_Visceral_Omentum	Rectal	-0.25	0.947
ENSG00000224429	LINC00539	intron	13	21312555	21330574	Cells_EBV-transformed_lymphocytes	Proximal	-0.07	0.947
ENSG00000179583	CIITA	intron	16	10923325	10923878	Adipose_Subcutaneous	Rectal	0.07	0.947
ENSG00000262222	RP11-876N24.4	intron	16	10923325	10923878	Adipose_Subcutaneous	Rectal	0.07	0.947
ENSG00000143486	EIF2D	intron	1	206603204	206604609	Cells_EBV-transformed_lymphocytes	Colon	0.29	0.947
ENSG00000124802	EEF1E1	intron	6	8080030	8090186	Cells_EBV-transformed_lymphocytes	Female	-0.24	0.947
ENSG00000188428	BLOC1S5	intron	6	8080030	8090186	Cells_EBV-transformed_lymphocytes	Female	-0.24	0.947
ENSG00000028310	BRD9	intron	5	889647	891155	Adipose_Subcutaneous	Male	0.07	0.947
ENSG00000198089	SFI1	intron	22	31617078	31617428	Cells_EBV-transformed_lymphocytes	Male	-0.07	0.947
ENSG00000143753	DEGS1	intron	1	224191156	224192332	Adipose_Visceral_Omentum	Male	-0.18	0.947
ENSG00000137343	ATAT1	intron	6	30642247	30645895	Adipose_Subcutaneous	Distal	-0.3	0.947
ENSG00000026103	FAS	intron	10	88990906	89003029	Cells_EBV-transformed_lymphocytes	Male	0.11	0.947
ENSG00000100938	GMPR2	intron	14	24232847	24233219	Adipose_Visceral_Omentum	Female	-0.07	0.947
ENSG00000088387	DOCK9	intron	13	98955551	99086223	Adipose_Subcutaneous	Male	-0.02	0.947
ENSG00000163870	TPRA1	intron	3	127580163	127590410	Colon_Sigmoid	Overall	-0.16	0.947
ENSG00000117385	P3H1	intron	1	42747412	42747723	Colon_Transverse	Overall	-0.07	0.947
ENSG00000047346	ATOSA	intron	15	52613857	52678006	Adipose_Visceral_Omentum	Distal	0.05	0.947
ENSG00000161298	ZNF382	intron	19	36574900	36593846	Cells_EBV-transformed_lymphocytes	Distal	-0.3	0.947
ENSG00000233527	ZNF529-AS1	intron	19	36574900	36593846	Cells_EBV-transformed_lymphocytes	Distal	-0.3	0.947
ENSG00000106443	PHF14	intron	7	11111467	11169416	Cells_EBV-transformed_lymphocytes	Distal	-0.07	0.947
ENSG00000173917	HOXB2	intron	17	48543747	48544521	Adipose_Visceral_Omentum	Distal	-0.07	0.947
		intron	2	110933642	110987108	Cells_EBV-transformed_lymphocytes	Female	0.07	0.947
ENSG00000001630	CYP51A1	intron	7	92131872	92134173	Adipose_Visceral_Omentum	Rectal	0.07	0.947
ENSG00000010932	FMO1	intron	1	171283216	171285202	Adipose_Subcutaneous	Overall	0.07	0.947
ENSG00000027001	MIPEP	intron	13	23760217	23798724	Adipose_Subcutaneous	Overall	-0.07	0.947
ENSG00000071205	ARHGAP10	intron	4	148047051	148063148	Adipose_Subcutaneous	Colon	0.07	0.947
ENSG00000090554	FLT3LG	intron	19	49479047	49480552	Cells_EBV-transformed_lymphocytes	Distal	-0.07	0.947
ENSG00000106355	LSM5	intron	7	32489344	32490025	Cells_EBV-transformed_lymphocytes	Overall	-0.07	0.947
ENSG00000106443	PHF14	intron	7	11111467	11143306	Cells_EBV-transformed_lymphocytes	Distal	0.07	0.947
ENSG00000106823	ECM2	intron	9	92509660	92509899	Adipose_Visceral_Omentum	Colon	0.07	0.947
ENSG00000112062	MAPK14	intron	6	36100267	36102571	Adipose_Visceral_Omentum	Distal	-0.07	0.947
ENSG00000130723	PRRC2B	intron	9	131465078	131467563	Adipose_Visceral_Omentum	Female	-0.07	0.947
ENSG00000140396	NCOA2	intron	8	70124865	70126813	Cells_EBV-transformed_lymphocytes	Rectal	0.07	0.947
ENSG00000143578	CREB3L4	intron	1	153968164	153968522	Adipose_Subcutaneous	Rectal	0.07	0.947
ENSG00000143578	CREB3L4	intron	1	153968699	153968930	Adipose_Subcutaneous	Rectal	0.07	0.947
ENSG00000143578	CREB3L4	intron	1	153969176	153969334	Adipose_Visceral_Omentum	Rectal	0.07	0.947
ENSG00000143578	CREB3L4	intron	1	153969455	153972744	Cells_EBV-transformed_lymphocytes	Rectal	0.07	0.947
ENSG00000168591	TMUB2	intron	17	44189299	44189411	Adipose_Subcutaneous	Rectal	0.07	0.947
ENSG00000173917	HOXB2	intron	17	48543747	48544210	Adipose_Visceral_Omentum	Distal	0.07	0.947
ENSG00000204427	ABHD16A	intron	6	31687900	31688041	Adipose_Subcutaneous	Colon	0.07	0.947
ENSG00000262246	CORO7	intron	16	4365545	4387986	Adipose_Subcutaneous	Female	0.15	0.948
ENSG00000165802	NSMF	intron	9	137454443	137455239	Whole_Blood	Overall	-0.3	0.948
ENSG00000143013	LMO4	intron	1	87329244	87332013	Cells_EBV-transformed_lymphocytes	Overall	-0.07	0.948
ENSG00000267199	AP001029.2	intron	18	12443575	12447544	Adipose_Subcutaneous	Male	-0.07	0.948
ENSG00000165810	BTNL9	intron	5	181058378	181059237	Adipose_Subcutaneous	Rectal	0.07	0.948
ENSG00000133961	NUMB	intron	14	73410068	73458493	Adipose_Subcutaneous	Proximal	0	0.948
ENSG00000103222	ABCC1	intron	16	16056295	16071642	Cells_EBV-transformed_lymphocytes	Proximal	-0.07	0.948
ENSG00000198087	CD2AP	intron	6	47503440	47526628	Cells_EBV-transformed_lymphocytes	Colon	-0.15	0.948
ENSG00000196961	AP2A1	intron	19	49802599	49802949	Adipose_Subcutaneous	Overall	-0.12	0.948
ENSG00000148120	AOPEP	intron	9	95080780	95082575	Adipose_Visceral_Omentum	Distal	-0.07	0.948
ENSG00000128294	TPST2	intron	22	26526267	26527606	Adipose_Visceral_Omentum	Female	-0.25	0.948
ENSG00000183323	CCDC125	intron	5	69285467	69294793	Cells_EBV-transformed_lymphocytes	Rectal	-0.06	0.948
ENSG00000059588	TARBP1	intron	1	234393837	234401181	Colon_Transverse	Overall	-0.17	0.948
ENSG00000089123	TASP1	intron	20	13587370	13600543	Adipose_Subcutaneous	Overall	-0.07	0.948
ENSG00000089123	TASP1	intron	20	13587370	13623446	Adipose_Subcutaneous	Overall	0.07	0.948
ENSG00000139132	FGD4	intron	12	32564289	32576266	Adipose_Subcutaneous	Rectal	-0.07	0.948
ENSG00000254859	AC067930.4	intron	8	143542392	143549656	Adipose_Visceral_Omentum	Colon	0.06	0.948
ENSG00000136319	TTC5	intron	14	20299448	20300607	Adipose_Visceral_Omentum	Female	0.07	0.948
ENSG00000177853	ZNF518A	intron	10	96156047	96156197	Adipose_Visceral_Omentum	Female	-0.03	0.948
ENSG00000020426	MNAT1	intron	14	60981382	60982508	Adipose_Subcutaneous	Rectal	0.07	0.948
ENSG00000020426	MNAT1	intron	14	60981691	60982508	Adipose_Subcutaneous	Rectal	-0.02	0.948
ENSG00000074266	EED	intron	11	86250448	86252148	Adipose_Visceral_Omentum	Female	-0.07	0.948
ENSG00000078549	ADCYAP1R1	intron	7	31095750	31103237	Adipose_Visceral_Omentum	Female	0.07	0.948
ENSG00000080819	CPOX	intron	3	98588854	98590632	Adipose_Subcutaneous	Distal	0.07	0.948
ENSG00000099204	ABLIM1	intron	10	114448026	114450141	Adipose_Subcutaneous	Distal	0.07	0.948
ENSG00000100288	CHKB	intron	22	50581553	50581749	Adipose_Subcutaneous	Female	0.07	0.948
ENSG00000100288	CHKB	intron	22	50581567	50581749	Cells_EBV-transformed_lymphocytes	Female	0.07	0.948
ENSG00000100288	CHKB	intron	22	50581608	50581749	Adipose_Subcutaneous	Female	-0.07	0.948
ENSG00000100288	CHKB	intron	22	50582095	50582249	Cells_EBV-transformed_lymphocytes	Female	0.07	0.948
ENSG00000134444	RELCH	intron	18	62239479	62244764	Adipose_Subcutaneous	Female	0.07	0.948
ENSG00000138641	HERC3	intron	4	88652088	88652869	Adipose_Subcutaneous	Female	-0.07	0.948
ENSG00000139292	LGR5	intron	12	71566912	71571514	Adipose_Subcutaneous	Rectal	0.07	0.948
ENSG00000139974	SLC38A6	intron	14	60981382	60982508	Adipose_Subcutaneous	Rectal	0.07	0.948
ENSG00000139974	SLC38A6	intron	14	60981691	60982508	Adipose_Subcutaneous	Rectal	-0.02	0.948
ENSG00000144504	ANKMY1	intron	2	240553057	240554866	Adipose_Subcutaneous	Rectal	0.07	0.948
ENSG00000144504	ANKMY1	intron	2	240555055	240560731	Adipose_Visceral_Omentum	Rectal	-0.07	0.948
ENSG00000154175	ABI3BP	intron	3	100864076	100864833	Adipose_Subcutaneous	Colon	-0.07	0.948
ENSG00000163872	YEATS2	intron	3	183801528	183803987	Adipose_Subcutaneous	Colon	0.07	0.948
ENSG00000164164	OTUD4	intron	4	145159635	145162640	Adipose_Subcutaneous	Female	-0.07	0.948
ENSG00000186088	GSAP	intron	7	77323742	77326212	Adipose_Visceral_Omentum	Female	-0.07	0.948
ENSG00000186439	TRDN	intron	6	123337669	123352539	Adipose_Subcutaneous	Colon	-0.07	0.948
ENSG00000188508	KRTDAP	intron	19	35488485	35488662	Adipose_Subcutaneous	Overall	0.07	0.948
ENSG00000188906	LRRK2	intron	12	40351733	40354299	Adipose_Visceral_Omentum	Rectal	-0.07	0.948
ENSG00000228716	DHFR	intron	5	80633992	80637883	Cells_EBV-transformed_lymphocytes	Proximal	0.07	0.948
ENSG00000140538	NTRK3	intron	15	88033045	88126271	Adipose_Subcutaneous	Distal	-0.07	0.948
ENSG00000128973	CLN6	intron	15	68197628	68205245	Adipose_Visceral_Omentum	Male	0.07	0.948
ENSG00000129007	CALML4	intron	15	68197628	68205245	Adipose_Visceral_Omentum	Male	0.07	0.948
ENSG00000163848	ZNF148	intron	3	125323444	125331158	Cells_EBV-transformed_lymphocytes	Colon	-0.07	0.948
ENSG00000161281	COX7A1	intron	19	36151546	36151669	Adipose_Subcutaneous	Rectal	0.07	0.948
ENSG00000274523	RCC1L	intron	7	75052796	75055901	Adipose_Subcutaneous	Male	-0.07	0.948
ENSG00000155366	RHOC	intron	1	112703806	112707078	Adipose_Subcutaneous	Male	-0.13	0.948
ENSG00000139974	SLC38A6	intron	14	61030523	61037059	Cells_EBV-transformed_lymphocytes	Male	-0.07	0.948
ENSG00000136147	PHF11	intron	13	49521500	49522043	Whole_Blood	Overall	0.07	0.948
ENSG00000185917	SETD4	intron	21	36058973	36060347	Adipose_Visceral_Omentum	Female	0.07	0.948
ENSG00000105072	C19orf44	intron	19	16517341	16518002	Adipose_Subcutaneous	Colon	0.31	0.948
		intron	1	206603204	206608236	Cells_EBV-transformed_lymphocytes	Distal	-0.07	0.948
ENSG00000016864	GLT8D1	intron	3	52695035	52695190	Adipose_Visceral_Omentum	Proximal	-0.07	0.948
ENSG00000091490	SEL1L3	intron	4	25721981	25757534	Cells_EBV-transformed_lymphocytes	Distal	-0.07	0.948
ENSG00000101224	CDC25B	intron	20	3787139	3797622	Adipose_Visceral_Omentum	Male	0.07	0.948
ENSG00000109667	SLC2A9	intron	4	9890711	9908235	Adipose_Subcutaneous	Overall	0.07	0.948
ENSG00000122390	NAA60	intron	16	3447620	3448471	Adipose_Subcutaneous	Rectal	-0.07	0.948
ENSG00000124831	LRRFIP1	intron	2	237627740	237708544	Adipose_Visceral_Omentum	Colon	-0.07	0.948
ENSG00000125970	RALY	intron	20	34077245	34078505	Adipose_Visceral_Omentum	Distal	0.07	0.948
ENSG00000130958	SLC35D2	intron	9	96324169	96364464	Adipose_Subcutaneous	Female	0.07	0.948
ENSG00000132323	ILKAP	intron	2	238194331	238194782	Adipose_Subcutaneous	Rectal	-0.07	0.948
ENSG00000137965	IFI44	intron	1	78659483	78660554	Adipose_Subcutaneous	Distal	0.07	0.948
ENSG00000138641	HERC3	intron	4	88670252	88676334	Adipose_Subcutaneous	Proximal	-0.07	0.948
ENSG00000148357	HMCN2	intron	9	130296794	130299025	Adipose_Subcutaneous	Female	0.07	0.948
ENSG00000167315	ACAA2	intron	18	49802853	49813469	Adipose_Visceral_Omentum	Overall	-0.07	0.948
ENSG00000167315	ACAA2	intron	18	49802853	49813817	Colon_Sigmoid	Overall	0.07	0.948
ENSG00000224905	AP001347.1	intron	21	14084144	14113339	Colon_Sigmoid	Overall	-0.07	0.948
ENSG00000224905	AP001347.1	intron	21	14084144	14143509	Cells_EBV-transformed_lymphocytes	Overall	-0.07	0.948
ENSG00000131149	GSE1	intron	16	85666347	85668140	Cells_EBV-transformed_lymphocytes	Distal	0.07	0.948
ENSG00000015676	NUDCD3	intron	7	44404583	44427571	Adipose_Subcutaneous	Female	0.07	0.948
ENSG00000166169	POLL	intron	10	101582891	101587246	Adipose_Visceral_Omentum	Proximal	-0.07	0.948
ENSG00000163393	SLC22A15	intron	1	115992243	116019582	Adipose_Visceral_Omentum	Rectal	-0.07	0.948
ENSG00000103274	NUBP1	intron	16	10761859	10767949	Adipose_Subcutaneous	Female	-0.24	0.948
ENSG00000143457	GOLPH3L	intron	1	150661928	150663632	Adipose_Subcutaneous	Overall	0.12	0.948
ENSG00000176945	MUC20	intron	3	195726572	195729648	Adipose_Subcutaneous	Female	-0.07	0.948
ENSG00000283426	SMBD1P	intron	3	195726572	195729648	Adipose_Subcutaneous	Female	-0.07	0.948
ENSG00000101265	RASSF2	intron	20	4822403	4823557	Adipose_Visceral_Omentum	Rectal	-0.04	0.948
ENSG00000008838	MED24	intron	17	40020353	40020528	Adipose_Subcutaneous	Colon	0.27	0.948
		intron	3	121834479	121834966	Cells_EBV-transformed_lymphocytes	Female	-0.07	0.948
		intron	3	121836794	121844453	Cells_EBV-transformed_lymphocytes	Female	-0.07	0.948
ENSG00000122033	MTIF3	intron	13	27435893	27437116	Adipose_Subcutaneous	Female	0.06	0.948
ENSG00000130762	ARHGEF16	intron	1	3467350	3468880	Colon_Transverse	Overall	0.07	0.948
ENSG00000136936	XPA	intron	9	97675587	97675771	Adipose_Subcutaneous	Rectal	0.29	0.948
		intron	11	8663248	8663677	Cells_EBV-transformed_lymphocytes	Distal	0.07	0.948
		intron	7	150435370	150442549	Cells_EBV-transformed_lymphocytes	Rectal	0.07	0.948
ENSG00000096092	TMEM14A	intron	6	52675044	52677087	Cells_EBV-transformed_lymphocytes	Male	-0.07	0.948
ENSG00000103569	AQP9	intron	15	58179345	58183961	Adipose_Visceral_Omentum	Rectal	0.07	0.948
ENSG00000112425	EPM2A	intron	6	145627693	145635245	Adipose_Subcutaneous	Overall	-0.07	0.948
ENSG00000116584	ARHGEF2	intron	1	155965412	155965631	Whole_Blood	Overall	0.07	0.948
ENSG00000121741	ZMYM2	intron	13	20028064	20031319	Adipose_Subcutaneous	Rectal	0.07	0.948
ENSG00000125741	OPA3	intron	19	45592697	45602095	Adipose_Visceral_Omentum	Rectal	0.07	0.948
ENSG00000126785	RHOJ	intron	14	63283216	63288188	Adipose_Subcutaneous	Distal	0.07	0.948
ENSG00000126785	RHOJ	intron	14	63288317	63290878	Adipose_Subcutaneous	Distal	0.07	0.948
ENSG00000126785	RHOJ	intron	14	63288319	63290878	Adipose_Subcutaneous	Distal	0.07	0.948
ENSG00000135945	REV1	intron	2	99406106	99408029	Adipose_Subcutaneous	Male	-0.07	0.948
ENSG00000141027	NCOR1	intron	17	16048985	16057514	Adipose_Subcutaneous	Overall	0.07	0.948
ENSG00000141027	NCOR1	intron	17	16048988	16057514	Adipose_Subcutaneous	Overall	-0.07	0.948
ENSG00000162430	SELENON	intron	1	25813993	25814077	Adipose_Subcutaneous	Overall	-0.07	0.948
ENSG00000175054	ATR	intron	3	142560454	142561243	Adipose_Subcutaneous	Proximal	0.07	0.948
ENSG00000177464	GPR4	intron	19	45592697	45602095	Adipose_Visceral_Omentum	Rectal	0.07	0.948
ENSG00000177565	TBL1XR1	intron	3	177065022	177079827	Adipose_Visceral_Omentum	Overall	0	0.948
ENSG00000216775	AL109918.1	intron	6	52675044	52677087	Cells_EBV-transformed_lymphocytes	Male	-0.07	0.948
ENSG00000250673	REELD1	intron	4	146217160	146222357	Adipose_Subcutaneous	Overall	-0.07	0.948
		intron	8	120518100	120518704	Cells_EBV-transformed_lymphocytes	Colon	-0.07	0.948
ENSG00000103932	RPAP1	intron	15	41531202	41534714	Adipose_Subcutaneous	Colon	0.07	0.948
		intron	3	122619843	122620419	Cells_EBV-transformed_lymphocytes	Proximal	0.07	0.948
ENSG00000141568	FOXK2	intron	17	82587272	82601303	Adipose_Visceral_Omentum	Colon	-0.03	0.948
ENSG00000073169	SELENOO	intron	22	50206520	50208488	Cells_EBV-transformed_lymphocytes	Female	-0.07	0.948
ENSG00000146963	LUC7L2	intron	7	139366311	139371387	Adipose_Visceral_Omentum	Female	-0.07	0.948
ENSG00000263155	MYZAP	intron	15	57625892	57629702	Adipose_Subcutaneous	Colon	0.07	0.948
ENSG00000144535	DIS3L2	intron	2	232335874	232336214	Adipose_Subcutaneous	Female	0.07	0.948
ENSG00000258498	DIO3OS	intron	14	101552754	101560252	Adipose_Subcutaneous	Rectal	-0.07	0.948
ENSG00000109323	MANBA	intron	4	102690771	102714438	Adipose_Subcutaneous	Overall	-0.06	0.948
ENSG00000136244	IL6	intron	7	22727281	22727444	Adipose_Visceral_Omentum	Colon	0.18	0.948
ENSG00000131446	MGAT1	intron	5	180795875	180803602	Cells_EBV-transformed_lymphocytes	Rectal	-0.2	0.948
ENSG00000169359	SLC33A1	intron	3	155833585	155842432	Adipose_Visceral_Omentum	Overall	-0.06	0.948
ENSG00000188352	FOCAD	intron	9	20953065	20957502	Cells_EBV-transformed_lymphocytes	Colon	0.06	0.948
ENSG00000163913	IFT122	intron	3	129467066	129469342	Cells_EBV-transformed_lymphocytes	Distal	-0.11	0.948
ENSG00000010626	LRRC23	intron	12	6910026	6913891	Cells_EBV-transformed_lymphocytes	Overall	0.07	0.948
ENSG00000064763	FAR2	intron	12	29333734	29340808	Adipose_Visceral_Omentum	Rectal	0.07	0.948
ENSG00000074266	EED	intron	11	86257596	86264172	Adipose_Visceral_Omentum	Colon	0.07	0.948
ENSG00000092439	TRPM7	intron	15	50624300	50631417	Cells_EBV-transformed_lymphocytes	Colon	-0.07	0.948
ENSG00000095066	HOOK2	intron	19	12767464	12768013	Adipose_Subcutaneous	Overall	-0.07	0.948
ENSG00000106123	EPHB6	intron	7	142862133	142862756	Adipose_Subcutaneous	Distal	0	0.948
ENSG00000112159	MDN1	intron	6	89655968	89656376	Adipose_Subcutaneous	Colon	0.07	0.948
ENSG00000112159	MDN1	intron	6	89655968	89656700	Adipose_Subcutaneous	Colon	-0.07	0.948
ENSG00000115598	IL1RL2	intron	2	102187925	102189076	Adipose_Visceral_Omentum	Distal	0.07	0.948
ENSG00000116095	PLEKHA3	intron	2	178485757	178488968	Adipose_Subcutaneous	Rectal	0	0.948
ENSG00000117682	DHDDS	intron	1	26460144	26468892	Adipose_Subcutaneous	Distal	0.07	0.948
ENSG00000117682	DHDDS	intron	1	26460144	26468895	Adipose_Subcutaneous	Distal	-0.07	0.948
ENSG00000119636	BBOF1	intron	14	74023144	74029184	Adipose_Subcutaneous	Rectal	0.07	0.948
ENSG00000122390	NAA60	intron	16	3476337	3479471	Adipose_Subcutaneous	Distal	0.07	0.948
ENSG00000127472	PLA2G5	intron	1	20084870	20086083	Adipose_Visceral_Omentum	Colon	-0.07	0.948
ENSG00000130702	LAMA5	intron	20	62311307	62311386	Adipose_Subcutaneous	Male	0.07	0.948
ENSG00000133657	ATP13A3	intron	3	194485835	194486566	Adipose_Visceral_Omentum	Overall	-0.07	0.948
ENSG00000142973	CYP4B1	intron	1	46811184	46812496	Adipose_Subcutaneous	Male	-0.07	0.948
ENSG00000144233	AMMECR1L	intron	2	127884312	127885810	Adipose_Visceral_Omentum	Distal	0.07	0.948
ENSG00000148337	CIZ1	intron	9	128169700	128170020	Adipose_Subcutaneous	Female	0.07	0.948
ENSG00000149131	SERPING1	intron	11	57598321	57599879	Adipose_Visceral_Omentum	Rectal	-0.07	0.948
ENSG00000150048	CLEC1A	intron	12	10089222	10092422	Adipose_Subcutaneous	Female	0.07	0.948
ENSG00000155827	RNF20	intron	9	101562011	101562246	Adipose_Visceral_Omentum	Proximal	-0.07	0.948
ENSG00000160325	CACFD1	intron	9	133468028	133468340	Cells_EBV-transformed_lymphocytes	Colon	-0.07	0.948
ENSG00000160325	CACFD1	intron	9	133468028	133468563	Adipose_Subcutaneous	Colon	0.07	0.948
ENSG00000160326	SLC2A6	intron	9	133475611	133476233	Cells_EBV-transformed_lymphocytes	Male	0.07	0.948
ENSG00000160326	SLC2A6	intron	9	133475611	133476237	Adipose_Subcutaneous	Male	0	0.948
ENSG00000165138	ANKS6	intron	9	98756606	98768081	Adipose_Subcutaneous	Colon	0.07	0.948
ENSG00000166321	NUDT13	intron	10	73124320	73125118	Adipose_Subcutaneous	Proximal	-0.07	0.948
ENSG00000198837	DENND4B	intron	1	153930857	153931023	Adipose_Visceral_Omentum	Rectal	-0.07	0.948
ENSG00000205593	DENND6B	intron	22	50316475	50316566	Adipose_Subcutaneous	Distal	-0.07	0.948
ENSG00000219626	FAM228B	intron	2	24117157	24135119	Adipose_Subcutaneous	Female	0.07	0.948
ENSG00000170634	ACYP2	intron	2	54051050	54135453	Adipose_Subcutaneous	Female	0.07	0.948
ENSG00000168297	PXK	intron	3	58412963	58424752	Adipose_Visceral_Omentum	Distal	0.05	0.948
ENSG00000129158	SERGEF	intron	11	17878244	17959470	Cells_EBV-transformed_lymphocytes	Distal	0.07	0.948
ENSG00000007520	TSR3	intron	16	1350234	1350807	Cells_EBV-transformed_lymphocytes	Male	-0.08	0.948
ENSG00000145014	TMEM44	intron	3	194611020	194615569	Adipose_Visceral_Omentum	Rectal	0.06	0.948
ENSG00000059378	PARP12	intron	7	140047007	140054662	Adipose_Visceral_Omentum	Overall	0	0.948
		intron	21	44094734	44096605	Cells_EBV-transformed_lymphocytes	Rectal	-0.07	0.948
ENSG00000141295	SCRN2	intron	17	47839006	47839444	Adipose_Subcutaneous	Rectal	-0.07	0.948
ENSG00000198276	UCKL1	intron	20	63944734	63945083	Cells_EBV-transformed_lymphocytes	Proximal	-0.06	0.948
ENSG00000107077	KDM4C	intron	9	7046917	7049092	Colon_Sigmoid	Overall	-0.06	0.948
		intron	10	48981478	48982690	Cells_EBV-transformed_lymphocytes	Distal	-0.07	0.948
		intron	3	58210932	58214108	Cells_EBV-transformed_lymphocytes	Colon	0.07	0.948
ENSG00000029639	TFB1M	intron	6	155253764	155254263	Colon_Sigmoid	Overall	-0.07	0.948
ENSG00000083223	TUT7	intron	9	86305239	86308429	Adipose_Subcutaneous	Proximal	-0.07	0.948
ENSG00000101049	SGK2	intron	20	43567999	43569385	Adipose_Visceral_Omentum	Male	0.07	0.948
ENSG00000105221	AKT2	intron	19	40265351	40285181	Adipose_Visceral_Omentum	Colon	0.07	0.948
ENSG00000105352	CEACAM4	intron	19	41620627	41621651	Adipose_Visceral_Omentum	Female	0.07	0.948
ENSG00000106348	IMPDH1	intron	7	128401116	128403706	Adipose_Visceral_Omentum	Rectal	-0.07	0.948
ENSG00000127616	SMARCA4	intron	19	11025508	11026300	Adipose_Subcutaneous	Colon	0.07	0.948
ENSG00000130787	HIP1R	intron	12	122849955	122850102	Adipose_Subcutaneous	Overall	-0.07	0.948
ENSG00000133687	TMTC1	intron	12	29633336	29751666	Adipose_Visceral_Omentum	Proximal	0.07	0.948
ENSG00000135315	CEP162	intron	6	84155510	84160812	Adipose_Subcutaneous	Proximal	0.07	0.948
ENSG00000137522	RNF121	intron	11	71960891	71982761	Adipose_Subcutaneous	Male	0.07	0.948
ENSG00000137522	RNF121	intron	11	71960891	71990597	Adipose_Subcutaneous	Male	-0.07	0.948
ENSG00000137877	SPTBN5	intron	15	41860758	41861419	Adipose_Subcutaneous	Female	0.07	0.948
ENSG00000137959	IFI44L	intron	1	78620571	78635337	Adipose_Subcutaneous	Distal	0.07	0.948
ENSG00000151445	VIPAS39	intron	14	77429767	77433842	Adipose_Subcutaneous	Female	0.02	0.948
ENSG00000166762	CATSPER2	intron	15	43663716	43664418	Adipose_Subcutaneous	Colon	0.07	0.948
ENSG00000167553	TUBA1C	intron	12	49265184	49269465	Adipose_Subcutaneous	Distal	-0.07	0.948
ENSG00000170145	SIK2	intron	11	111712375	111719775	Adipose_Visceral_Omentum	Male	-0.07	0.948
ENSG00000172262	ZNF131	intron	5	43121568	43122039	Adipose_Subcutaneous	Colon	0.07	0.948
ENSG00000173473	SMARCC1	intron	3	47706530	47710683	Adipose_Visceral_Omentum	Colon	-0.07	0.948
ENSG00000186908	ZDHHC17	intron	12	76821167	76822406	Adipose_Subcutaneous	Male	0.07	0.948
ENSG00000196839	ADA	intron	20	44622930	44623007	Cells_EBV-transformed_lymphocytes	Female	-0.07	0.948
ENSG00000196839	ADA	intron	20	44623078	44624202	Cells_EBV-transformed_lymphocytes	Female	0.07	0.948
ENSG00000197283	SYNGAP1	intron	6	33446786	33447830	Adipose_Subcutaneous	Rectal	0	0.948
ENSG00000197283	SYNGAP1	intron	6	33446786	33447843	Adipose_Subcutaneous	Rectal	0.02	0.948
ENSG00000213995	NAXD	intron	13	110627547	110634545	Adipose_Subcutaneous	Proximal	0.07	0.948
ENSG00000235381	AL596202.1	intron	6	155253764	155254263	Colon_Sigmoid	Overall	-0.07	0.948
ENSG00000249839	AC011330.1	intron	15	43663716	43664418	Adipose_Subcutaneous	Colon	0.07	0.948
ENSG00000174227	PIGG	intron	4	533981	539153	Adipose_Visceral_Omentum	Proximal	-0.07	0.948
ENSG00000172590	MRPL52	intron	14	22829940	22830053	Cells_EBV-transformed_lymphocytes	Rectal	-0.07	0.948
		intron	22	20702893	20703006	Cells_EBV-transformed_lymphocytes	Overall	0.07	0.948
ENSG00000132286	TIMM10B	intron	11	6481852	6482045	Adipose_Subcutaneous	Female	0.06	0.948
ENSG00000106299	WASL	intron	7	123696747	123704634	Adipose_Subcutaneous	Overall	-0.07	0.948
ENSG00000172262	ZNF131	intron	5	43121123	43122039	Adipose_Subcutaneous	Distal	0.03	0.948
ENSG00000135541	AHI1	intron	6	135404977	135411348	Adipose_Subcutaneous	Distal	-0.09	0.948
ENSG00000128973	CLN6	intron	15	68197628	68205245	Adipose_Visceral_Omentum	Female	0.06	0.948
ENSG00000129007	CALML4	intron	15	68197628	68205245	Adipose_Visceral_Omentum	Female	0.06	0.948
ENSG00000125144	MT1G	intron	16	56667377	56667966	Colon_Sigmoid	Overall	0.07	0.948
ENSG00000154122	ANKH	intron	5	14745962	14749172	Adipose_Visceral_Omentum	Rectal	-0.06	0.948
ENSG00000137960	GIPC2	intron	1	78046334	78080675	Adipose_Visceral_Omentum	Proximal	-0.07	0.948
ENSG00000123472	ATPAF1	intron	1	46665364	46668057	Adipose_Visceral_Omentum	Distal	-0.22	0.948
ENSG00000159658	EFCAB14	intron	1	46665364	46668057	Adipose_Visceral_Omentum	Distal	-0.22	0.948
ENSG00000126785	RHOJ	intron	14	63283216	63290878	Adipose_Subcutaneous	Distal	-0.07	0.948
ENSG00000104907	TRMT1	intron	19	13116052	13116146	Cells_EBV-transformed_lymphocytes	Male	0.07	0.948
ENSG00000179361	ARID3B	intron	15	74544488	74572862	Adipose_Subcutaneous	Distal	-0.07	0.948
ENSG00000182087	TMEM259	intron	19	1013340	1014192	Adipose_Visceral_Omentum	Male	-0.12	0.948
ENSG00000161249	DMKN	intron	19	35507511	35508205	Adipose_Subcutaneous	Colon	-0.07	0.948
ENSG00000106070	GRB10	intron	7	50703908	50755887	Adipose_Subcutaneous	Colon	0.28	0.948
		intron	3	127592954	127594800	Cells_EBV-transformed_lymphocytes	Overall	0.07	0.948
ENSG00000001084	GCLC	intron	6	53505895	53506913	Adipose_Visceral_Omentum	Rectal	-0.07	0.948
ENSG00000040531	CTNS	intron	17	3640267	3647444	Adipose_Visceral_Omentum	Rectal	0	0.948
ENSG00000065357	DGKA	intron	12	55931344	55936423	Adipose_Subcutaneous	Male	-0.07	0.948
ENSG00000100599	RIN3	intron	14	92577477	92641238	Cells_EBV-transformed_lymphocytes	Overall	0.07	0.948
ENSG00000106100	NOD1	intron	7	30453040	30455137	Adipose_Subcutaneous	Rectal	-0.07	0.948
ENSG00000112983	BRD8	intron	5	138161068	138161796	Adipose_Subcutaneous	Overall	-0.07	0.948
ENSG00000124155	PIGT	intron	20	45424381	45424496	Adipose_Visceral_Omentum	Female	-0.07	0.948
ENSG00000125912	NCLN	intron	19	3206190	3206262	Adipose_Visceral_Omentum	Distal	-0.07	0.948
ENSG00000125912	NCLN	intron	19	3206190	3206265	Adipose_Visceral_Omentum	Distal	0.07	0.948
ENSG00000125912	NCLN	intron	19	3206425	3207198	Cells_EBV-transformed_lymphocytes	Distal	0.07	0.948
ENSG00000132600	PRMT7	intron	16	68312176	68321426	Adipose_Subcutaneous	Colon	-0.07	0.948
ENSG00000134684	YARS1	intron	1	32810766	32810911	Adipose_Subcutaneous	Female	-0.07	0.948
ENSG00000143543	JTB	intron	1	153975905	153976693	Adipose_Subcutaneous	Overall	-0.04	0.948
ENSG00000148248	SURF4	intron	9	133363759	133364840	Adipose_Visceral_Omentum	Female	0.07	0.948
ENSG00000148248	SURF4	intron	9	133363759	133365985	Adipose_Visceral_Omentum	Female	0.07	0.948
ENSG00000148248	SURF4	intron	9	133365026	133365985	Adipose_Subcutaneous	Female	-0.02	0.948
ENSG00000169062	UPF3A	intron	13	114302025	114304789	Adipose_Subcutaneous	Male	-0.07	0.948
ENSG00000196792	STRN3	intron	14	30950944	30955620	Adipose_Subcutaneous	Male	-0.07	0.948
ENSG00000198836	OPA1	intron	3	193628616	193631612	Adipose_Visceral_Omentum	Distal	-0.07	0.948
ENSG00000136936	XPA	intron	9	97675587	97684923	Cells_EBV-transformed_lymphocytes	Rectal	-0.2	0.948
ENSG00000104936	DMPK	intron	19	45770640	45771568	Adipose_Subcutaneous	Male	-0.06	0.948
ENSG00000174652	ZNF266	intron	19	9434235	9434798	Adipose_Subcutaneous	Rectal	-0.06	0.948
ENSG00000126217	MCF2L	intron	13	113089728	113089875	Adipose_Visceral_Omentum	Distal	-0.07	0.948
ENSG00000174177	CTU2	intron	16	88710016	88710223	Adipose_Visceral_Omentum	Distal	-0.06	0.948
		intron	16	88656561	88657436	Cells_EBV-transformed_lymphocytes	Rectal	0.06	0.948
ENSG00000164733	CTSB	intron	8	11853479	11864376	Cells_EBV-transformed_lymphocytes	Distal	-0.06	0.948
ENSG00000182093	GET1	intron	21	39391476	39391769	Cells_EBV-transformed_lymphocytes	Female	-0.26	0.948
ENSG00000225964	NRIR	intron	2	6828955	6829968	Whole_Blood	Overall	-0.07	0.948
ENSG00000122140	MRPS2	intron	9	135502266	135503542	Cells_EBV-transformed_lymphocytes	Proximal	-0.06	0.948
ENSG00000183576	SETD3	intron	14	99410215	99412951	Adipose_Subcutaneous	Male	-0.06	0.948
ENSG00000136279	DBNL	intron	7	44051942	44052867	Cells_EBV-transformed_lymphocytes	Rectal	-0.18	0.948
ENSG00000076685	NT5C2	intron	10	103139479	103174858	Adipose_Visceral_Omentum	Rectal	0.06	0.948
ENSG00000088882	CPXM1	intron	20	2797342	2798152	Cells_EBV-transformed_lymphocytes	Overall	-0.06	0.948
ENSG00000105486	LIG1	intron	19	48134066	48135680	Adipose_Visceral_Omentum	Female	-0.06	0.948
ENSG00000108061	SHOC2	intron	10	110919657	110964125	Adipose_Subcutaneous	Female	-0.06	0.948
ENSG00000111452	ADGRD1	intron	12	131003302	131003388	Adipose_Subcutaneous	Rectal	-0.06	0.948
ENSG00000111452	ADGRD1	intron	12	131003471	131004186	Adipose_Subcutaneous	Rectal	-0.06	0.948
ENSG00000113282	CLINT1	intron	5	157789513	157791703	Adipose_Subcutaneous	Overall	0	0.948
ENSG00000122068	FYTTD1	intron	3	197750074	197756426	Adipose_Subcutaneous	Female	-0.06	0.948
ENSG00000125779	PANK2	intron	20	3889728	3891244	Cells_EBV-transformed_lymphocytes	Distal	-0.06	0.948
ENSG00000134058	CDK7	intron	5	69239548	69252418	Adipose_Subcutaneous	Proximal	-0.06	0.948
ENSG00000138002	IFT172	intron	2	27485503	27489615	Adipose_Subcutaneous	Female	0.06	0.948
ENSG00000139112	GABARAPL1	intron	12	10214187	10218063	Adipose_Visceral_Omentum	Proximal	-0.06	0.948
ENSG00000139597	N4BP2L1	intron	13	32425955	32427904	Adipose_Subcutaneous	Proximal	0.06	0.948
ENSG00000141959	PFKL	intron	21	44313682	44313913	Whole_Blood	Overall	-0.06	0.948
ENSG00000144711	IQSEC1	intron	3	12941865	12967387	Adipose_Visceral_Omentum	Male	0.06	0.948
ENSG00000150712	MTMR12	intron	5	32270947	32271833	Adipose_Subcutaneous	Male	-0.06	0.948
ENSG00000150712	MTMR12	intron	5	32270947	32273980	Adipose_Subcutaneous	Male	0.06	0.948
ENSG00000150712	MTMR12	intron	5	32271905	32273980	Adipose_Subcutaneous	Male	-0.06	0.948
ENSG00000158411	MITD1	intron	2	99171646	99173414	Adipose_Subcutaneous	Female	0.06	0.948
ENSG00000162664	ZNF326	intron	1	90020922	90022250	Adipose_Subcutaneous	Rectal	0.06	0.948
ENSG00000163848	ZNF148	intron	3	125313656	125314937	Adipose_Subcutaneous	Male	-0.02	0.948
ENSG00000166046	TCP11L2	intron	12	106314493	106314892	Whole_Blood	Overall	-0.06	0.948
ENSG00000166046	TCP11L2	intron	12	106314493	106318344	Adipose_Subcutaneous	Overall	0.06	0.948
ENSG00000166960	CCDC178	intron	18	33092910	33136027	Adipose_Subcutaneous	Distal	0.06	0.948
ENSG00000170266	GLB1	intron	3	32997344	33014056	Adipose_Visceral_Omentum	Colon	-0.06	0.948
ENSG00000173511	VEGFB	intron	11	64236327	64237187	Cells_EBV-transformed_lymphocytes	Rectal	-0.06	0.948
ENSG00000182885	ADGRG3	intron	16	57676338	57678170	Adipose_Visceral_Omentum	Female	-0.06	0.948
ENSG00000185989	RASA3	intron	13	114011111	114013142	Adipose_Subcutaneous	Female	-0.06	0.948
ENSG00000188313	PLSCR1	intron	3	146520180	146521544	Adipose_Subcutaneous	Male	0.06	0.948
ENSG00000235033	DAAM2-AS1	intron	6	39887625	39888623	Adipose_Subcutaneous	Rectal	0.06	0.948
		intron	1	10430568	10451377	Cells_EBV-transformed_lymphocytes	Colon	0.06	0.948
ENSG00000204371	EHMT2	intron	6	31892910	31896263	Adipose_Subcutaneous	Colon	-0.25	0.948
ENSG00000180448	ARHGAP45	intron	19	1068744	1073149	Adipose_Subcutaneous	Rectal	-0.06	0.948
ENSG00000185917	SETD4	intron	21	36048396	36053583	Cells_EBV-transformed_lymphocytes	Rectal	-0.23	0.948
ENSG00000143549	TPM3	intron	1	154157721	154170400	Adipose_Visceral_Omentum	Distal	0.06	0.948
ENSG00000104980	TIMM44	intron	19	7933200	7933485	Cells_EBV-transformed_lymphocytes	Distal	0.09	0.948
ENSG00000146281	PM20D2	intron	6	89161559	89161783	Cells_EBV-transformed_lymphocytes	Male	0.06	0.948
ENSG00000137944	KYAT3	intron	1	88949277	88949690	Adipose_Subcutaneous	Distal	-0.23	0.948
ENSG00000165506	DNAAF2	intron	14	49626048	49628012	Adipose_Subcutaneous	Overall	0.15	0.948
ENSG00000163029	SMC6	intron	2	17738326	17741612	Adipose_Visceral_Omentum	Rectal	-0.27	0.948
ENSG00000196975	ANXA4	intron	2	69803515	69804533	Adipose_Subcutaneous	Proximal	0.14	0.948
ENSG00000196187	TMEM63A	intron	1	225849012	225849912	Adipose_Subcutaneous	Rectal	0.09	0.948
ENSG00000145730	PAM	intron	5	103025334	103028182	Cells_EBV-transformed_lymphocytes	Proximal	-0.08	0.948
ENSG00000161179	YDJC	intron	22	21629407	21629543	Adipose_Visceral_Omentum	Male	-0.06	0.948
ENSG00000095637	SORBS1	intron	10	95346452	95351209	Adipose_Subcutaneous	Proximal	-0.06	0.948
ENSG00000151116	UEVLD	intron	11	18532487	18536406	Adipose_Visceral_Omentum	Proximal	0.06	0.948
ENSG00000004660	CAMKK1	intron	17	3881648	3882528	Adipose_Subcutaneous	Overall	-0.06	0.948
ENSG00000104427	ZC2HC1A	intron	8	78678679	78686467	Adipose_Subcutaneous	Rectal	0.06	0.948
ENSG00000111885	MAN1A1	intron	6	119180427	119181237	Adipose_Visceral_Omentum	Overall	0.06	0.948
ENSG00000113048	MRPS27	intron	5	72297702	72314081	Adipose_Subcutaneous	Overall	-0.02	0.948
ENSG00000118292	C1orf54	intron	1	150272413	150272799	Adipose_Visceral_Omentum	Proximal	0.06	0.948
ENSG00000123329	ARHGAP9	intron	12	57477680	57478001	Cells_EBV-transformed_lymphocytes	Female	0.06	0.948
ENSG00000123329	ARHGAP9	intron	12	57477680	57478540	Adipose_Subcutaneous	Female	0.06	0.948
ENSG00000123360	PDE1B	intron	12	54549985	54554217	Adipose_Visceral_Omentum	Distal	-0.06	0.948
ENSG00000163291	PAQR3	intron	4	78930325	78939040	Cells_EBV-transformed_lymphocytes	Proximal	0.06	0.948
ENSG00000164619	BMPER	intron	7	34046405	34051861	Adipose_Subcutaneous	Proximal	0.06	0.948
ENSG00000168393	DTYMK	intron	2	241685877	241686654	Adipose_Subcutaneous	Rectal	-0.06	0.948
ENSG00000173818	ENDOV	intron	17	80425620	80428596	Adipose_Subcutaneous	Rectal	-0.06	0.948
ENSG00000197321	SVIL	intron	10	29531288	29532002	Adipose_Subcutaneous	Proximal	-0.06	0.948
ENSG00000197321	SVIL	intron	10	29531288	29532529	Adipose_Subcutaneous	Proximal	0.06	0.948
ENSG00000197321	SVIL	intron	10	29531288	29535989	Adipose_Subcutaneous	Proximal	0.06	0.948
ENSG00000185989	RASA3	intron	13	114041094	114043474	Adipose_Subcutaneous	Female	0.23	0.948
ENSG00000082438	COBLL1	intron	2	164695836	164699405	Adipose_Visceral_Omentum	Rectal	-0.06	0.948
ENSG00000105671	DDX49	intron	19	18924979	18925130	Colon_Transverse	Overall	-0.29	0.948
ENSG00000136933	RABEPK	intron	9	125207721	125213370	Adipose_Subcutaneous	Colon	0.06	0.948
ENSG00000172977	KAT5	intron	11	65716807	65716889	Cells_EBV-transformed_lymphocytes	Male	-0.13	0.948
ENSG00000011198	ABHD5	intron	3	43691039	43699276	Adipose_Subcutaneous	Male	0	0.948
ENSG00000011198	ABHD5	intron	3	43691509	43699276	Adipose_Visceral_Omentum	Male	0.06	0.948
ENSG00000167637	ZNF283	intron	19	43835592	43837053	Cells_EBV-transformed_lymphocytes	Overall	0.09	0.948
ENSG00000173064	HECTD4	intron	12	112169658	112170333	Adipose_Subcutaneous	Rectal	0.06	0.948
ENSG00000105750	ZNF85	intron	19	20923403	20934024	Adipose_Visceral_Omentum	Overall	0.06	0.948
ENSG00000109089	CDR2L	intron	17	75001489	75002064	Adipose_Visceral_Omentum	Rectal	-0.06	0.948
ENSG00000188290	HES4	intron	1	999432	999533	Adipose_Subcutaneous	Distal	0	0.948
ENSG00000188290	HES4	intron	1	999613	999866	Adipose_Subcutaneous	Distal	-0.06	0.948
ENSG00000127329	PTPRB	intron	12	70540022	70544557	Adipose_Visceral_Omentum	Colon	0.06	0.948
ENSG00000145979	TBC1D7	intron	6	13315713	13316571	Cells_EBV-transformed_lymphocytes	Rectal	0.06	0.948
ENSG00000162604	TM2D1	intron	1	61723772	61724920	Cells_EBV-transformed_lymphocytes	Overall	0.06	0.948
ENSG00000160801	PTH1R	intron	3	46901860	46903270	Adipose_Subcutaneous	Colon	-0.06	0.948
ENSG00000126522	ASL	intron	7	66092663	66092768	Adipose_Visceral_Omentum	Overall	0.26	0.948
ENSG00000241258	CRCP	intron	7	66092663	66092768	Adipose_Visceral_Omentum	Overall	0.26	0.948
		intron	4	40193123	40242714	Cells_EBV-transformed_lymphocytes	Colon	-0.06	0.948
		intron	6	37650405	37652011	Cells_EBV-transformed_lymphocytes	Distal	-0.06	0.948
ENSG00000005194	CIAPIN1	intron	16	57430339	57432487	Adipose_Subcutaneous	Proximal	-0.06	0.948
ENSG00000070501	POLB	intron	8	42352568	42355516	Adipose_Subcutaneous	Overall	-0.06	0.948
ENSG00000072818	ACAP1	intron	17	7350054	7350127	Adipose_Visceral_Omentum	Male	-0.06	0.948
ENSG00000072818	ACAP1	intron	17	7350237	7350950	Adipose_Subcutaneous	Male	-0.06	0.948
ENSG00000072818	ACAP1	intron	17	7350599	7350950	Adipose_Subcutaneous	Male	0.06	0.948
ENSG00000085978	ATG16L1	intron	2	233273052	233274676	Adipose_Subcutaneous	Distal	0.06	0.948
ENSG00000111424	VDR	intron	12	47879115	47904955	Cells_EBV-transformed_lymphocytes	Distal	-0.06	0.948
ENSG00000116406	EDEM3	intron	1	184702996	184706643	Adipose_Visceral_Omentum	Male	-0.06	0.948
ENSG00000125885	MCM8	intron	20	5951023	5952011	Cells_EBV-transformed_lymphocytes	Overall	-0.06	0.948
ENSG00000125885	MCM8	intron	20	5951077	5952011	Adipose_Subcutaneous	Overall	0.06	0.948
ENSG00000132744	ACY3	intron	11	67645887	67646808	Cells_EBV-transformed_lymphocytes	Distal	-0.06	0.948
ENSG00000163902	RPN1	intron	3	128644983	128645172	Adipose_Subcutaneous	Colon	-0.06	0.948
ENSG00000163902	RPN1	intron	3	128644983	128650540	Adipose_Subcutaneous	Colon	0.06	0.948
ENSG00000164850	GPER1	intron	7	1087244	1088198	Adipose_Subcutaneous	Overall	0	0.948
ENSG00000169689	CENPX	intron	17	82019381	82019510	Adipose_Visceral_Omentum	Rectal	0.06	0.948
ENSG00000182902	SLC25A18	intron	22	17579964	17581037	Adipose_Subcutaneous	Distal	-0.06	0.948
ENSG00000197746	PSAP	intron	10	71823896	71825837	Adipose_Subcutaneous	Colon	-0.06	0.948
ENSG00000198026	ZNF335	intron	20	45953948	45957586	Adipose_Subcutaneous	Colon	-0.02	0.948
ENSG00000198026	ZNF335	intron	20	45953948	45957835	Adipose_Visceral_Omentum	Colon	-0.06	0.948
ENSG00000125170	DOK4	intron	16	57475957	57479442	Adipose_Subcutaneous	Distal	-0.06	0.948
ENSG00000158856	DMTN	intron	8	22066893	22067085	Cells_EBV-transformed_lymphocytes	Distal	-0.06	0.948
ENSG00000198646	NCOA6	intron	20	34736758	34741558	Adipose_Subcutaneous	Female	-0.06	0.948
ENSG00000198836	OPA1	intron	3	193615770	193617178	Cells_EBV-transformed_lymphocytes	Distal	-0.16	0.948
ENSG00000224078	SNHG14	intron	15	25080079	25081091	Adipose_Visceral_Omentum	Proximal	-0.06	0.948
		intron	22	29232402	29232567	Cells_EBV-transformed_lymphocytes	Female	-0.06	0.948
ENSG00000104980	TIMM44	intron	19	7932932	7933116	Cells_EBV-transformed_lymphocytes	Distal	0.22	0.948
ENSG00000122545	SEPTIN7	intron	7	35832900	35863552	Adipose_Subcutaneous	Rectal	-0.04	0.948
ENSG00000233251	AC007743.1	intron	2	56176150	56177563	Adipose_Visceral_Omentum	Proximal	-0.32	0.948
ENSG00000119522	DENND1A	intron	9	123609481	123630376	Adipose_Subcutaneous	Male	0	0.948
ENSG00000117174	ZNHIT6	intron	1	85657971	85677236	Whole_Blood	Overall	-0.18	0.948
ENSG00000087253	LPCAT2	intron	16	55525647	55528377	Adipose_Subcutaneous	Colon	0.3	0.948
ENSG00000104731	KLHDC4	intron	16	87703432	87707958	Adipose_Visceral_Omentum	Colon	0.02	0.948
ENSG00000088387	DOCK9	intron	13	98824504	98825872	Adipose_Subcutaneous	Female	-0.23	0.948
ENSG00000103423	DNAJA3	intron	16	4450497	4455546	Colon_Transverse	Overall	0.06	0.948
ENSG00000213213	CCDC183	intron	9	136792358	136799102	Cells_EBV-transformed_lymphocytes	Female	0.08	0.948
ENSG00000244187	TMEM141	intron	9	136792358	136799102	Cells_EBV-transformed_lymphocytes	Female	0.08	0.948
ENSG00000059378	PARP12	intron	7	140026348	140028613	Cells_EBV-transformed_lymphocytes	Colon	0.06	0.948
ENSG00000153064	BANK1	intron	4	101790950	101855035	Adipose_Visceral_Omentum	Male	-0.23	0.948
		intron	2	42256630	42263178	Cells_EBV-transformed_lymphocytes	Proximal	-0.06	0.949
		intron	5	43246067	43277057	Cells_EBV-transformed_lymphocytes	Rectal	0.06	0.949
		intron	8	27397788	27404223	Cells_EBV-transformed_lymphocytes	Female	0.06	0.949
ENSG00000035115	SH3YL1	intron	2	260702	262631	Adipose_Visceral_Omentum	Distal	0.06	0.949
ENSG00000049541	RFC2	intron	7	74243246	74246662	Adipose_Subcutaneous	Overall	0.04	0.949
ENSG00000059377	TBXAS1	intron	7	140015860	140020025	Adipose_Subcutaneous	Distal	-0.06	0.949
ENSG00000100890	PRORP	intron	14	35122635	35122952	Adipose_Subcutaneous	Female	-0.06	0.949
ENSG00000100890	PRORP	intron	14	35122910	35126735	Adipose_Subcutaneous	Female	0.06	0.949
ENSG00000100890	PRORP	intron	14	35122910	35127479	Adipose_Subcutaneous	Female	0.06	0.949
ENSG00000102572	STK24	intron	13	98457304	98460372	Adipose_Visceral_Omentum	Rectal	0	0.949
ENSG00000102683	SGCG	intron	13	23295487	23320637	Adipose_Subcutaneous	Rectal	0.06	0.949
ENSG00000103353	UBFD1	intron	16	23567069	23570480	Colon_Sigmoid	Overall	-0.06	0.949
ENSG00000103494	RPGRIP1L	intron	16	53619208	53622219	Adipose_Visceral_Omentum	Proximal	0.06	0.949
ENSG00000112837	TBX18	intron	6	84713217	84738497	Adipose_Subcutaneous	Overall	-0.06	0.949
ENSG00000116962	NID1	intron	1	236032652	236038104	Adipose_Visceral_Omentum	Colon	-0.06	0.949
ENSG00000118513	MYB	intron	6	135201749	135203217	Cells_EBV-transformed_lymphocytes	Female	-0.06	0.949
ENSG00000120899	PTK2B	intron	8	27397788	27419895	Cells_EBV-transformed_lymphocytes	Female	-0.06	0.949
ENSG00000128928	IVD	intron	15	40414982	40415401	Adipose_Subcutaneous	Distal	-0.06	0.949
ENSG00000149489	ROM1	intron	11	62611920	62614258	Colon_Transverse	Overall	-0.06	0.949
ENSG00000149489	ROM1	intron	11	62612091	62614258	Adipose_Visceral_Omentum	Overall	-0.06	0.949
ENSG00000151327	FAM177A1	intron	14	35122635	35122952	Adipose_Subcutaneous	Female	-0.06	0.949
ENSG00000159352	PSMD4	intron	1	151254808	151262161	Adipose_Visceral_Omentum	Distal	-0.06	0.949
ENSG00000160781	PAQR6	intron	1	156245238	156245535	Cells_EBV-transformed_lymphocytes	Distal	0.06	0.949
ENSG00000160781	PAQR6	intron	1	156245987	156246123	Adipose_Subcutaneous	Distal	-0.06	0.949
ENSG00000160781	PAQR6	intron	1	156246250	156246681	Adipose_Subcutaneous	Distal	0.06	0.949
ENSG00000164091	WDR82	intron	3	52270809	52278201	Adipose_Subcutaneous	Female	-0.06	0.949
ENSG00000174227	PIGG	intron	4	507593	508829	Adipose_Subcutaneous	Proximal	-0.06	0.949
ENSG00000179348	GATA2	intron	3	128487076	128487711	Adipose_Visceral_Omentum	Proximal	0.06	0.949
ENSG00000183354	KIAA2026	intron	9	5881675	5910615	Cells_EBV-transformed_lymphocytes	Male	-0.06	0.949
ENSG00000197863	ZNF790	intron	19	36820114	36823285	Adipose_Subcutaneous	Male	-0.06	0.949
ENSG00000215375	MYL5	intron	4	679033	679914	Adipose_Subcutaneous	Colon	0.06	0.949
ENSG00000129667	RHBDF2	intron	17	76475141	76475831	Adipose_Subcutaneous	Proximal	0.06	0.949
ENSG00000005483	KMT2E	intron	7	105108658	105108942	Adipose_Subcutaneous	Female	0	0.949
ENSG00000164845	FAM86FP	intron	12	8232607	8234134	Cells_EBV-transformed_lymphocytes	Male	-0.14	0.949
ENSG00000165626	BEND7	intron	10	13500080	13526138	Adipose_Subcutaneous	Male	-0.06	0.949
ENSG00000101782	RIOK3	intron	18	23473626	23474948	Adipose_Visceral_Omentum	Male	0.06	0.949
ENSG00000116106	EPHA4	intron	2	221437122	221442829	Adipose_Visceral_Omentum	Proximal	-0.22	0.949
ENSG00000125257	ABCC4	intron	13	95034739	95043682	Adipose_Visceral_Omentum	Colon	-0.06	0.949
ENSG00000221866	PLXNA4	intron	7	132385295	132489292	Adipose_Visceral_Omentum	Female	0.31	0.949
ENSG00000078674	PCM1	intron	8	17924780	17935589	Adipose_Subcutaneous	Distal	0.03	0.949
ENSG00000168994	PXDC1	intron	6	3738148	3751276	Cells_EBV-transformed_lymphocytes	Rectal	0.06	0.949
ENSG00000108384	RAD51C	intron	17	58703329	58705878	Adipose_Visceral_Omentum	Female	0.06	0.949
ENSG00000160953	PWWP3A	intron	19	1355135	1356324	Adipose_Subcutaneous	Male	0.06	0.949
ENSG00000101158	NELFCD	intron	20	58989988	58990912	Adipose_Subcutaneous	Proximal	0.21	0.949
ENSG00000134759	ELP2	intron	18	36167222	36171047	Adipose_Subcutaneous	Distal	-0.06	0.949
		intron	14	34972064	34982424	Cells_EBV-transformed_lymphocytes	Distal	-0.06	0.949
		intron	14	71685631	71686565	Cells_EBV-transformed_lymphocytes	Colon	0.06	0.949
		intron	14	71686687	71698981	Cells_EBV-transformed_lymphocytes	Colon	0.06	0.949
ENSG00000018625	ATP1A2	intron	1	160139984	160140647	Adipose_Subcutaneous	Distal	-0.06	0.949
ENSG00000018625	ATP1A2	intron	1	160139984	160141294	Adipose_Subcutaneous	Distal	0.06	0.949
ENSG00000018625	ATP1A2	intron	1	160140774	160141294	Adipose_Subcutaneous	Distal	-0.06	0.949
ENSG00000054118	THRAP3	intron	1	36224505	36224971	Cells_EBV-transformed_lymphocytes	Distal	0.06	0.949
ENSG00000054118	THRAP3	intron	1	36224505	36259382	Adipose_Subcutaneous	Distal	-0.06	0.949
ENSG00000054118	THRAP3	intron	1	36224505	36282533	Cells_EBV-transformed_lymphocytes	Distal	-0.06	0.949
ENSG00000054690	PLEKHH1	intron	14	67584124	67585568	Adipose_Subcutaneous	Rectal	-0.06	0.949
ENSG00000083312	TNPO1	intron	5	72905445	72908709	Adipose_Subcutaneous	Male	0.06	0.949
ENSG00000106624	AEBP1	intron	7	44108084	44108899	Adipose_Subcutaneous	Female	0.06	0.949
ENSG00000120549	KIAA1217	intron	10	24542770	24542883	Adipose_Subcutaneous	Male	0.06	0.949
ENSG00000123342	MMP19	intron	12	55838734	55839496	Adipose_Subcutaneous	Proximal	-0.06	0.949
ENSG00000129493	HEATR5A	intron	14	31318292	31321499	Adipose_Subcutaneous	Male	0.06	0.949
ENSG00000139613	SMARCC2	intron	12	56182079	56183861	Adipose_Subcutaneous	Colon	0.02	0.949
ENSG00000143434	SEMA6C	intron	1	151142772	151144385	Adipose_Visceral_Omentum	Rectal	0.06	0.949
ENSG00000149573	MPZL2	intron	11	118261445	118262438	Adipose_Subcutaneous	Male	0.06	0.949
ENSG00000165406	MARCHF8	intron	10	45459267	45459740	Cells_EBV-transformed_lymphocytes	Colon	0.06	0.949
ENSG00000165406	MARCHF8	intron	10	45459267	45461231	Cells_EBV-transformed_lymphocytes	Colon	-0.06	0.949
ENSG00000167608	TMC4	intron	19	54165566	54168171	Adipose_Subcutaneous	Distal	-0.06	0.949
ENSG00000168743	NPNT	intron	4	105927428	105932614	Adipose_Visceral_Omentum	Rectal	-0.06	0.949
ENSG00000178773	CPNE7	intron	16	89583443	89583697	Cells_EBV-transformed_lymphocytes	Male	0.06	0.949
ENSG00000182670	TTC3	intron	21	37121979	37122983	Adipose_Subcutaneous	Proximal	0.06	0.949
ENSG00000185024	BRF1	intron	14	105220127	105221648	Adipose_Subcutaneous	Overall	0.06	0.949
ENSG00000204138	PHACTR4	intron	1	28369825	28392842	Cells_EBV-transformed_lymphocytes	Distal	0.06	0.949
ENSG00000204138	PHACTR4	intron	1	28369825	28407410	Adipose_Subcutaneous	Distal	-0.06	0.949
ENSG00000233325	MIPEPP3	intron	13	21301618	21351148	Adipose_Visceral_Omentum	Colon	0.06	0.949
ENSG00000272333	KMT2B	intron	19	35736827	35736912	Adipose_Subcutaneous	Female	0.06	0.949
ENSG00000101265	RASSF2	intron	20	4801062	4822329	Cells_EBV-transformed_lymphocytes	Distal	-0.16	0.949
ENSG00000129946	SHC2	intron	19	440932	441085	Adipose_Visceral_Omentum	Male	-0.21	0.949
ENSG00000162267	ITIH3	intron	3	52801146	52802334	Adipose_Subcutaneous	Colon	0.06	0.949
ENSG00000085511	MAP3K4	intron	6	160992083	161034259	Cells_EBV-transformed_lymphocytes	Female	-0.06	0.949
		intron	7	139023167	139026708	Cells_EBV-transformed_lymphocytes	Proximal	0.06	0.949
ENSG00000132612	VPS4A	intron	16	69299774	69316008	Adipose_Subcutaneous	Rectal	0.06	0.949
ENSG00000168807	SNTB2	intron	16	69299774	69316008	Adipose_Subcutaneous	Rectal	0.06	0.949
ENSG00000111215	PRR4	intron	12	10848407	10882217	Adipose_Subcutaneous	Distal	-0.13	0.949
ENSG00000231887	PRH1	intron	12	10848407	10882217	Adipose_Subcutaneous	Distal	-0.13	0.949
ENSG00000037042	TUBG2	intron	17	42661956	42663377	Adipose_Visceral_Omentum	Male	-0.06	0.949
		intron	1	45457871	45488574	Cells_EBV-transformed_lymphocytes	Female	-0.06	0.949
ENSG00000214176	PLEKHM1P1	intron	17	64779548	64779981	Adipose_Subcutaneous	Rectal	-0.06	0.949
ENSG00000160285	LSS	intron	21	46216524	46219476	Adipose_Subcutaneous	Colon	0.06	0.949
ENSG00000172380	GNG12	intron	1	67707712	67777458	Adipose_Visceral_Omentum	Male	-0.01	0.949
ENSG00000011638	LDAF1	intron	16	21178932	21179475	Cells_EBV-transformed_lymphocytes	Male	-0.06	0.949
ENSG00000257261	SLC38A4-AS1	intron	12	46383713	46387747	Cells_EBV-transformed_lymphocytes	Distal	-0.27	0.949
ENSG00000214135	SDHAP4	intron	3	197614622	197615564	Adipose_Subcutaneous	Overall	-0.06	0.949
ENSG00000223482	NUTM2A-AS1	intron	10	87208512	87246115	Adipose_Subcutaneous	Overall	0.07	0.949
ENSG00000104870	FCGRT	intron	19	49514486	49524507	Adipose_Visceral_Omentum	Female	-0.06	0.949
ENSG00000040487	SLC66A1	intron	1	19327412	19328572	Adipose_Subcutaneous	Female	0.06	0.949
ENSG00000069424	KCNAB2	intron	1	6040645	6072755	Adipose_Visceral_Omentum	Female	0.06	0.949
ENSG00000103365	GGA2	intron	16	23486790	23488606	Whole_Blood	Overall	0.06	0.949
ENSG00000107959	PITRM1	intron	10	3148063	3148168	Adipose_Visceral_Omentum	Overall	-0.06	0.949
ENSG00000121390	PSPC1	intron	13	19674984	19677724	Adipose_Subcutaneous	Proximal	0.06	0.949
ENSG00000124215	CDH26	intron	20	59999663	60001343	Adipose_Subcutaneous	Proximal	0.06	0.949
ENSG00000125734	GPR108	intron	19	6731522	6731891	Adipose_Visceral_Omentum	Proximal	0.06	0.949
ENSG00000130939	UBE4B	intron	1	10095596	10098592	Adipose_Subcutaneous	Rectal	0	0.949
ENSG00000130939	UBE4B	intron	1	10095596	10101108	Adipose_Subcutaneous	Rectal	0.06	0.949
ENSG00000142459	EVI5L	intron	19	7830381	7846496	Adipose_Subcutaneous	Male	0.06	0.949
ENSG00000143850	PLEKHA6	intron	1	204222779	204223462	Adipose_Subcutaneous	Male	0	0.949
ENSG00000149809	TM7SF2	intron	11	65113414	65113491	Adipose_Subcutaneous	Rectal	0.06	0.949
ENSG00000155506	LARP1	intron	5	154756193	154790325	Cells_EBV-transformed_lymphocytes	Rectal	0.06	0.949
ENSG00000170456	DENND5B	intron	12	31442925	31447538	Adipose_Subcutaneous	Female	0.06	0.949
ENSG00000196154	S100A4	intron	1	153544809	153544958	Adipose_Visceral_Omentum	Proximal	0.06	0.949
ENSG00000196154	S100A4	intron	1	153545518	153545753	Adipose_Subcutaneous	Proximal	-0.06	0.949
ENSG00000213096	ZNF254	intron	19	24087337	24105940	Adipose_Subcutaneous	Distal	0.06	0.949
ENSG00000213096	ZNF254	intron	19	24092015	24105940	Adipose_Visceral_Omentum	Distal	0.06	0.949
ENSG00000241973	PI4KA	intron	22	20765236	20765585	Adipose_Subcutaneous	Rectal	0.06	0.949
ENSG00000253123	AC091182.1	intron	8	37327935	37329774	Adipose_Subcutaneous	Male	0.06	0.949
ENSG00000268362	AC092279.1	intron	19	24087337	24105940	Adipose_Subcutaneous	Distal	0.06	0.949
ENSG00000268362	AC092279.1	intron	19	24092015	24105940	Adipose_Visceral_Omentum	Distal	0.06	0.949
ENSG00000083099	LYRM2	intron	6	89637353	89637725	Adipose_Subcutaneous	Colon	-0.24	0.949
ENSG00000176194	CIDEA	intron	18	12262969	12263600	Adipose_Visceral_Omentum	Female	-0.06	0.949
ENSG00000130669	PAK4	intron	19	39125919	39169532	Adipose_Subcutaneous	Proximal	0.05	0.949
ENSG00000137944	KYAT3	intron	1	88949277	88953063	Adipose_Subcutaneous	Distal	0.24	0.949
ENSG00000100726	TELO2	intron	16	1506329	1506484	Cells_EBV-transformed_lymphocytes	Colon	0.06	0.949
ENSG00000161813	LARP4	intron	12	50437838	50440439	Adipose_Visceral_Omentum	Rectal	-0.06	0.949
ENSG00000162645	GBP2	intron	1	89108291	89109677	Adipose_Subcutaneous	Colon	0.06	0.949
ENSG00000112033	PPARD	intron	6	35351696	35352929	Cells_EBV-transformed_lymphocytes	Colon	0.06	0.949
ENSG00000140525	FANCI	intron	15	89295094	89299800	Adipose_Subcutaneous	Female	-0.28	0.949
ENSG00000152990	ADGRA3	intron	4	22346823	22389088	Adipose_Subcutaneous	Proximal	-0.01	0.949
ENSG00000188342	GTF2F2	intron	13	45267376	45283442	Colon_Transverse	Overall	-0.23	0.949
ENSG00000137941	TTLL7	intron	1	83942679	83947124	Adipose_Subcutaneous	Colon	-0.06	0.949
ENSG00000137941	TTLL7	intron	1	83947282	83948628	Adipose_Subcutaneous	Colon	-0.06	0.949
ENSG00000275023	MLLT6	intron	17	38730406	38730760	Cells_EBV-transformed_lymphocytes	Female	-0.23	0.949
ENSG00000115760	BIRC6	intron	2	32431090	32433644	Cells_EBV-transformed_lymphocytes	Distal	-0.06	0.949
ENSG00000110455	ACCS	intron	11	44077376	44077538	Adipose_Visceral_Omentum	Rectal	-0.24	0.949
ENSG00000135968	GCC2	intron	2	108485908	108486511	Adipose_Subcutaneous	Male	0.11	0.949
ENSG00000108557	RAI1	intron	17	17681793	17683546	Cells_EBV-transformed_lymphocytes	Proximal	0.06	0.949
ENSG00000170634	ACYP2	intron	2	54135469	54138639	Adipose_Subcutaneous	Proximal	-0.06	0.949
ENSG00000047932	GOPC	intron	6	117575352	117578900	Adipose_Subcutaneous	Female	-0.06	0.949
ENSG00000231259	ANAPC1P2	intron	2	87049803	87052814	Cells_EBV-transformed_lymphocytes	Rectal	0.07	0.949
ENSG00000040933	INPP4A	intron	2	98568668	98572815	Adipose_Subcutaneous	Male	-0.06	0.949
ENSG00000100239	PPP6R2	intron	22	50372150	50388986	Adipose_Visceral_Omentum	Overall	0.06	0.949
ENSG00000100387	RBX1	intron	22	40953633	40955287	Adipose_Visceral_Omentum	Proximal	-0.06	0.949
ENSG00000104731	KLHDC4	intron	16	87756477	87761949	Adipose_Visceral_Omentum	Male	0.06	0.949
ENSG00000106459	NRF1	intron	7	129641822	129657343	Adipose_Subcutaneous	Distal	-0.06	0.949
ENSG00000113593	PPWD1	intron	5	65563506	65576879	Adipose_Subcutaneous	Colon	0.06	0.949
ENSG00000113812	ACTR8	intron	3	53865019	53868674	Adipose_Visceral_Omentum	Female	0.06	0.949
ENSG00000115993	TRAK2	intron	2	201393046	201394798	Cells_EBV-transformed_lymphocytes	Colon	0.06	0.949
ENSG00000128463	EMC4	intron	15	34228589	34229753	Adipose_Subcutaneous	Proximal	-0.06	0.949
ENSG00000153303	FRMD1	intron	6	168061981	168062671	Adipose_Subcutaneous	Female	0.06	0.949
ENSG00000160218	TRAPPC10	intron	21	44086960	44087704	Adipose_Subcutaneous	Female	-0.06	0.949
ENSG00000160218	TRAPPC10	intron	21	44086960	44087822	Adipose_Visceral_Omentum	Female	-0.06	0.949
ENSG00000165275	TRMT10B	intron	9	37770739	37773306	Cells_EBV-transformed_lymphocytes	Rectal	-0.06	0.949
ENSG00000172775	PSME3IP1	intron	16	57173869	57185821	Adipose_Subcutaneous	Rectal	-0.06	0.949
ENSG00000175182	FAM131A	intron	3	184336123	184341724	Cells_EBV-transformed_lymphocytes	Male	-0.06	0.949
ENSG00000182150	ERCC6L2	intron	9	95897971	95907078	Adipose_Subcutaneous	Proximal	-0.06	0.949
ENSG00000185722	ANKFY1	intron	17	4167911	4169198	Adipose_Subcutaneous	Colon	0.06	0.949
ENSG00000186001	LRCH3	intron	3	197820430	197826878	Adipose_Subcutaneous	Rectal	0.06	0.949
ENSG00000214941	ZSWIM7	intron	17	15991104	15993757	Adipose_Subcutaneous	Rectal	0.06	0.949
ENSG00000182087	TMEM259	intron	19	1014473	1020395	Adipose_Visceral_Omentum	Proximal	0.32	0.949
ENSG00000155957	TMBIM4	intron	12	66138166	66138724	Adipose_Visceral_Omentum	Distal	0.21	0.949
ENSG00000137216	TMEM63B	intron	6	44148650	44148792	Adipose_Subcutaneous	Distal	-0.06	0.949
ENSG00000178996	SNX18	intron	5	54519573	54543179	Adipose_Subcutaneous	Overall	-0.02	0.949
ENSG00000104983	CCDC61	intron	19	45995504	45996245	Cells_EBV-transformed_lymphocytes	Proximal	0.06	0.949
ENSG00000060982	BCAT1	intron	12	24901885	24902947	Adipose_Subcutaneous	Distal	-0.06	0.949
ENSG00000182796	TMEM198B	intron	12	55833541	55834285	Adipose_Visceral_Omentum	Rectal	0.22	0.949
ENSG00000182986	ZNF320	intron	19	52881983	52888127	Adipose_Subcutaneous	Female	0.2	0.949
ENSG00000204604	ZNF468	intron	19	52881983	52888127	Adipose_Subcutaneous	Female	0.2	0.949
ENSG00000213793	ZNF888	intron	19	52881983	52888127	Adipose_Subcutaneous	Female	0.2	0.949
ENSG00000079150	FKBP7	intron	2	178469785	178478279	Cells_EBV-transformed_lymphocytes	Distal	0.26	0.949
ENSG00000111077	TNS2	intron	12	53060258	53060405	Adipose_Visceral_Omentum	Distal	-0.27	0.949
ENSG00000006831	ADIPOR2	intron	12	1781076	1783880	Adipose_Subcutaneous	Colon	0.06	0.949
ENSG00000106477	CEP41	intron	7	130399039	130400039	Adipose_Subcutaneous	Overall	-0.06	0.949
ENSG00000242338	BMS1P4	intron	10	73728587	73730459	Adipose_Subcutaneous	Proximal	-0.06	0.949
ENSG00000133104	SPART	intron	13	36312477	36314227	Adipose_Visceral_Omentum	Distal	0.25	0.949
ENSG00000198246	SLC29A3	intron	10	71344291	71351562	Adipose_Subcutaneous	Rectal	-0.26	0.949
ENSG00000189180	ZNF33A	intron	10	38017386	38025348	Cells_EBV-transformed_lymphocytes	Female	0.06	0.949
ENSG00000100522	GNPNAT1	intron	14	52787871	52791428	Cells_EBV-transformed_lymphocytes	Colon	0.06	0.949
		intron	16	67239454	67246268	Cells_EBV-transformed_lymphocytes	Distal	-0.06	0.949
		intron	2	64904620	64904991	Cells_EBV-transformed_lymphocytes	Overall	-0.06	0.949
		intron	2	64904620	64932345	Cells_EBV-transformed_lymphocytes	Overall	-0.06	0.949
ENSG00000011638	LDAF1	intron	16	21170605	21179475	Adipose_Visceral_Omentum	Male	0.06	0.949
ENSG00000025039	RRAGD	intron	6	89380367	89387295	Colon_Transverse	Overall	0.06	0.949
ENSG00000065000	AP3D1	intron	19	2129457	2130394	Adipose_Visceral_Omentum	Distal	0.06	0.949
ENSG00000065000	AP3D1	intron	19	2129457	2130408	Adipose_Visceral_Omentum	Distal	-0.06	0.949
ENSG00000113734	BNIP1	intron	5	173160051	173163725	Adipose_Visceral_Omentum	Proximal	0.06	0.949
ENSG00000116350	SRSF4	intron	1	29159486	29159864	Adipose_Subcutaneous	Distal	-0.06	0.949
ENSG00000116350	SRSF4	intron	1	29159486	29160375	Adipose_Subcutaneous	Distal	0.06	0.949
ENSG00000116350	SRSF4	intron	1	29160058	29160375	Adipose_Subcutaneous	Distal	-0.06	0.949
ENSG00000116793	PHTF1	intron	1	113738268	113738730	Adipose_Visceral_Omentum	Distal	0.06	0.949
ENSG00000130254	SAFB2	intron	19	5616486	5621309	Adipose_Subcutaneous	Rectal	0.06	0.949
ENSG00000134058	CDK7	intron	5	69252451	69258043	Adipose_Subcutaneous	Female	-0.06	0.949
ENSG00000139263	LRIG3	intron	12	58874573	58876445	Adipose_Subcutaneous	Proximal	0.06	0.949
ENSG00000141542	RAB40B	intron	17	82658713	82659580	Adipose_Subcutaneous	Colon	0.06	0.949
ENSG00000154781	CCDC174	intron	3	14666947	14668049	Adipose_Subcutaneous	Male	0.06	0.949
ENSG00000165868	HSPA12A	intron	10	116681877	116683791	Adipose_Visceral_Omentum	Male	-0.06	0.949
ENSG00000166128	RAB8B	intron	15	63223979	63244756	Cells_EBV-transformed_lymphocytes	Colon	-0.06	0.949
ENSG00000168502	MTCL1	intron	18	8807060	8812979	Adipose_Subcutaneous	Male	-0.06	0.949
ENSG00000174373	RALGAPA1	intron	14	35690003	35721688	Adipose_Subcutaneous	Female	-0.06	0.949
ENSG00000198924	DCLRE1A	intron	10	113853847	113854354	Cells_EBV-transformed_lymphocytes	Proximal	0.06	0.949
ENSG00000223501	VPS52	intron	6	33270283	33271691	Adipose_Subcutaneous	Distal	-0.06	0.949
ENSG00000230155	CEP250-AS1	intron	20	35479335	35490856	Cells_EBV-transformed_lymphocytes	Colon	-0.06	0.949
ENSG00000075711	DLG1	intron	3	197282845	197296346	Adipose_Visceral_Omentum	Proximal	0.06	0.949
ENSG00000160613	PCSK7	intron	11	117226021	117227157	Adipose_Subcutaneous	Rectal	-0.06	0.949
ENSG00000120451	SNX19	intron	11	130906721	130907969	Cells_EBV-transformed_lymphocytes	Male	-0.22	0.949
ENSG00000126091	ST3GAL3	intron	1	43858308	43894383	Adipose_Subcutaneous	Overall	-0.06	0.949
ENSG00000101782	RIOK3	intron	18	23473483	23474948	Adipose_Visceral_Omentum	Male	-0.06	0.949
ENSG00000188001	TPRG1	intron	3	189132697	189207376	Adipose_Subcutaneous	Distal	-0.06	0.949
ENSG00000166289	PLEKHF1	intron	19	29665505	29673824	Adipose_Visceral_Omentum	Overall	-0.06	0.949
ENSG00000012124	CD22	intron	19	35345126	35346151	Cells_EBV-transformed_lymphocytes	Male	0.06	0.949
ENSG00000160613	PCSK7	intron	11	117224755	117225931	Cells_EBV-transformed_lymphocytes	Distal	-0.06	0.949
ENSG00000197217	ENTPD4	intron	8	23444606	23457557	Adipose_Subcutaneous	Colon	0.06	0.949
ENSG00000103710	RASL12	intron	15	65045744	65058427	Adipose_Visceral_Omentum	Distal	0.06	0.949
ENSG00000170471	RALGAPB	intron	20	38570847	38574150	Adipose_Visceral_Omentum	Female	-0.06	0.949
		intron	1	241536564	241548829	Cells_EBV-transformed_lymphocytes	Distal	0.06	0.949
ENSG00000008869	HEATR5B	intron	2	37002572	37003542	Cells_EBV-transformed_lymphocytes	Colon	0.06	0.949
ENSG00000028203	VEZT	intron	12	95296258	95298862	Adipose_Subcutaneous	Distal	0.06	0.949
ENSG00000038382	TRIO	intron	5	14489097	14492567	Cells_EBV-transformed_lymphocytes	Proximal	0.06	0.949
ENSG00000038382	TRIO	intron	5	14489817	14492567	Adipose_Subcutaneous	Proximal	-0.06	0.949
ENSG00000073614	KDM5A	intron	12	321109	322417	Adipose_Subcutaneous	Distal	-0.06	0.949
ENSG00000101193	GID8	intron	20	62938253	62941491	Adipose_Subcutaneous	Male	0.06	0.949
ENSG00000108774	RAB5C	intron	17	42130590	42137762	Adipose_Subcutaneous	Female	0.06	0.949
ENSG00000116171	SCP2	intron	1	53028071	53038917	Adipose_Visceral_Omentum	Distal	-0.06	0.949
ENSG00000120093	HOXB3	intron	17	48551839	48552027	Adipose_Visceral_Omentum	Proximal	0.06	0.949
ENSG00000121957	GPSM2	intron	1	108924214	108929701	Adipose_Visceral_Omentum	Colon	-0.06	0.949
ENSG00000130940	CASZ1	intron	1	10654591	10655649	Adipose_Subcutaneous	Rectal	-0.06	0.949
ENSG00000131018	SYNE1	intron	6	152213759	152214906	Whole_Blood	Overall	0.06	0.949
ENSG00000160867	FGFR4	intron	5	177087033	177089550	Cells_EBV-transformed_lymphocytes	Overall	0.06	0.949
ENSG00000162734	PEA15	intron	1	160208665	160211543	Cells_EBV-transformed_lymphocytes	Distal	0.06	0.949
ENSG00000166033	HTRA1	intron	10	122492204	122506691	Adipose_Subcutaneous	Distal	0.06	0.949
ENSG00000166484	MAPK7	intron	17	19378542	19378896	Adipose_Subcutaneous	Overall	0.06	0.949
ENSG00000172889	EGFL7	intron	9	136664785	136668557	Adipose_Visceral_Omentum	Proximal	0.06	0.949
ENSG00000247240	UBL7-DT	intron	15	74466130	74479060	Adipose_Subcutaneous	Distal	0.06	0.949
ENSG00000264522	OTUD7B	intron	1	149971251	149977426	Adipose_Subcutaneous	Distal	-0.06	0.949
ENSG00000042429	MED17	intron	11	93796540	93797535	Cells_EBV-transformed_lymphocytes	Distal	-0.06	0.949
ENSG00000151116	UEVLD	intron	11	18565010	18566347	Cells_EBV-transformed_lymphocytes	Overall	-0.5	0.949
ENSG00000106125	MINDY4	intron	7	30753938	30778432	Adipose_Visceral_Omentum	Proximal	0.06	0.949
ENSG00000241644	INMT	intron	7	30753938	30778432	Adipose_Visceral_Omentum	Proximal	0.06	0.949
ENSG00000182853	VMO1	intron	17	4786052	4786158	Adipose_Visceral_Omentum	Proximal	0.06	0.949
ENSG00000234353	AP000346.2	intron	22	23640423	23651412	Adipose_Visceral_Omentum	Rectal	0.06	0.949
ENSG00000244723	ASLP1	intron	22	23640423	23651412	Adipose_Visceral_Omentum	Rectal	0.06	0.949
ENSG00000272578	GUSBP11	intron	22	23640423	23651412	Adipose_Visceral_Omentum	Rectal	0.06	0.949
ENSG00000272578	AP000347.1	intron	22	23640423	23651412	Adipose_Visceral_Omentum	Rectal	0.06	0.949
		intron	13	114239028	114239310	Cells_EBV-transformed_lymphocytes	Male	-0.06	0.949
ENSG00000104365	IKBKB	intron	8	42326097	42330914	Adipose_Subcutaneous	Colon	-0.06	0.949
ENSG00000077238	IL4R	intron	16	27358994	27360766	Adipose_Visceral_Omentum	Male	-0.29	0.949
ENSG00000119782	FKBP1B	intron	2	24053949	24060814	Adipose_Visceral_Omentum	Distal	0.01	0.949
ENSG00000205639	MFSD2B	intron	2	24053949	24060814	Adipose_Visceral_Omentum	Distal	0.01	0.949
ENSG00000168385	SEPTIN2	intron	2	241315610	241324216	Cells_EBV-transformed_lymphocytes	Rectal	-0.17	0.949
ENSG00000241484	ARHGAP8	intron	22	44845342	44847973	Colon_Transverse	Overall	-0.06	0.949
ENSG00000187608	ISG15	intron	1	1013576	1013984	Adipose_Subcutaneous	Colon	-0.26	0.949
ENSG00000117481	NSUN4	intron	1	46347075	46352868	Cells_EBV-transformed_lymphocytes	Distal	-0.06	0.949
		intron	1	32845820	32853079	Cells_EBV-transformed_lymphocytes	Female	0.06	0.949
		intron	3	33560971	33570727	Cells_EBV-transformed_lymphocytes	Colon	-0.06	0.949
ENSG00000022840	RNF10	intron	12	120571291	120574468	Adipose_Visceral_Omentum	Proximal	-0.06	0.949
ENSG00000114904	NEK4	intron	3	52768604	52770654	Adipose_Subcutaneous	Proximal	0.06	0.949
ENSG00000117118	SDHB	intron	1	17022730	17023973	Adipose_Visceral_Omentum	Distal	0.06	0.949
ENSG00000133731	IMPA1	intron	8	81660667	81670939	Adipose_Subcutaneous	Colon	0.02	0.949
ENSG00000138119	MYOF	intron	10	93323173	93325826	Adipose_Subcutaneous	Colon	0.06	0.949
ENSG00000151743	AMN1	intron	12	31672377	31689007	Adipose_Visceral_Omentum	Overall	-0.06	0.949
ENSG00000151948	GLT1D1	intron	12	128957643	128982929	Cells_EBV-transformed_lymphocytes	Male	-0.06	0.949
ENSG00000152223	EPG5	intron	18	45876342	45878376	Adipose_Subcutaneous	Colon	-0.02	0.949
ENSG00000152601	MBNL1	intron	3	152300367	152300881	Adipose_Visceral_Omentum	Overall	-0.06	0.949
ENSG00000152601	MBNL1	intron	3	152300367	152301919	Cells_EBV-transformed_lymphocytes	Overall	-0.06	0.949
ENSG00000161714	PLCD3	intron	17	45119043	45120325	Adipose_Subcutaneous	Proximal	0.06	0.949
ENSG00000163312	HELQ	intron	4	83447035	83448783	Adipose_Visceral_Omentum	Distal	-0.06	0.949
ENSG00000163539	CLASP2	intron	3	33560971	33563964	Cells_EBV-transformed_lymphocytes	Colon	0.06	0.949
ENSG00000165121	AL353743.1	intron	9	85829606	85830324	Adipose_Visceral_Omentum	Colon	0.06	0.949
ENSG00000165275	TRMT10B	intron	9	37776405	37777421	Adipose_Subcutaneous	Rectal	0.06	0.949
ENSG00000182149	IST1	intron	16	71894858	71915626	Adipose_Subcutaneous	Proximal	-0.06	0.949
ENSG00000163319	MRPS18C	intron	4	83459797	83460973	Adipose_Subcutaneous	Male	0.06	0.949
ENSG00000153044	CENPH	intron	5	69197109	69202506	Colon_Transverse	Overall	-0.19	0.949
ENSG00000162517	PEF1	intron	1	31633314	31634829	Whole_Blood	Overall	0.06	0.949
ENSG00000105137	SYDE1	intron	19	15111439	15112346	Adipose_Visceral_Omentum	Colon	0.04	0.949
ENSG00000099795	NDUFB7	intron	19	14566933	14568026	Adipose_Subcutaneous	Female	-0.06	0.949
ENSG00000233223	MPDU1-AS1	intron	17	7582531	7583918	Adipose_Subcutaneous	Rectal	0.06	0.949
ENSG00000233223	AC016876.1	intron	17	7582531	7583918	Adipose_Subcutaneous	Rectal	0.06	0.949
ENSG00000197530	MIB2	intron	1	1625971	1626650	Colon_Transverse	Overall	-0.06	0.949
ENSG00000181523	SGSH	intron	17	80207685	80209406	Adipose_Subcutaneous	Male	-0.06	0.949
ENSG00000185989	RASA3	intron	13	114011248	114013142	Adipose_Visceral_Omentum	Female	0.06	0.949
ENSG00000255284	GATD1-DT	intron	11	777695	778113	Adipose_Subcutaneous	Proximal	0	0.949
ENSG00000130640	TUBGCP2	intron	10	133295864	133297952	Adipose_Visceral_Omentum	Distal	-0.06	0.949
ENSG00000235245	AL360181.2	intron	10	133295864	133297952	Adipose_Visceral_Omentum	Distal	-0.06	0.949
ENSG00000118363	SPCS2	intron	11	74949399	74965034	Adipose_Visceral_Omentum	Male	0.07	0.949
ENSG00000168487	BMP1	intron	8	22192335	22194058	Adipose_Visceral_Omentum	Female	0.12	0.949
ENSG00000229180	RABGEF1P1	intron	7	66573550	66592257	Adipose_Subcutaneous	Overall	-0.12	0.949
ENSG00000121417	ZNF211	intron	19	57634755	57640704	Adipose_Visceral_Omentum	Female	0.06	0.949
ENSG00000184489	PTP4A3	intron	8	141425140	141426455	Cells_EBV-transformed_lymphocytes	Overall	0.15	0.949
ENSG00000110628	SLC22A18	intron	11	2918095	2922102	Adipose_Visceral_Omentum	Male	-0.29	0.949
ENSG00000151116	UEVLD	intron	11	18534453	18536406	Adipose_Visceral_Omentum	Proximal	-0.06	0.949
		intron	16	89646733	89647203	Cells_EBV-transformed_lymphocytes	Proximal	0.06	0.949
		intron	19	2097495	2098287	Cells_EBV-transformed_lymphocytes	Overall	-0.06	0.949
		intron	19	58369361	58369819	Cells_EBV-transformed_lymphocytes	Overall	0.06	0.949
ENSG00000005339	CREBBP	intron	16	3745354	3749627	Adipose_Subcutaneous	Overall	-0.02	0.949
ENSG00000077254	USP33	intron	1	77701643	77711747	Adipose_Subcutaneous	Overall	-0.06	0.949
ENSG00000095303	PTGS1	intron	9	122390345	122392189	Adipose_Subcutaneous	Colon	0.06	0.949
ENSG00000105875	WDR91	intron	7	135196337	135197993	Cells_EBV-transformed_lymphocytes	Overall	0.06	0.949
ENSG00000106638	TBL2	intron	7	73574122	73574383	Adipose_Visceral_Omentum	Colon	-0.06	0.949
ENSG00000111490	TBC1D30	intron	12	64864780	64866764	Adipose_Subcutaneous	Colon	0.06	0.949
ENSG00000126461	SCAF1	intron	19	49657990	49658208	Adipose_Subcutaneous	Distal	-0.06	0.949
ENSG00000131165	CHMP1A	intron	16	89646714	89647203	Adipose_Subcutaneous	Proximal	-0.06	0.949
ENSG00000143624	INTS3	intron	1	153741368	153746957	Adipose_Subcutaneous	Rectal	-0.06	0.949
ENSG00000163872	YEATS2	intron	3	183801528	183803256	Adipose_Subcutaneous	Colon	-0.06	0.949
ENSG00000167772	ANGPTL4	intron	19	8363362	8363774	Adipose_Subcutaneous	Colon	0.06	0.949
ENSG00000173821	RNF213	intron	17	80360206	80360343	Adipose_Subcutaneous	Overall	-0.06	0.949
ENSG00000185513	L3MBTL1	intron	20	43516177	43528657	Cells_EBV-transformed_lymphocytes	Distal	-0.06	0.949
ENSG00000213918	DNASE1	intron	16	3656753	3656964	Adipose_Visceral_Omentum	Distal	0.06	0.949
ENSG00000213918	DNASE1	intron	16	3657341	3657720	Cells_EBV-transformed_lymphocytes	Distal	-0.06	0.949
ENSG00000111196	MAGOHB	intron	12	10599612	10607854	Adipose_Subcutaneous	Male	0.06	0.949
ENSG00000204371	EHMT2	intron	6	31892910	31893362	Adipose_Subcutaneous	Colon	0.29	0.949
ENSG00000047932	GOPC	intron	6	117575352	117578900	Adipose_Subcutaneous	Rectal	0.06	0.949
ENSG00000141258	SGSM2	intron	17	2365341	2367039	Cells_EBV-transformed_lymphocytes	Rectal	0.19	0.949
ENSG00000169715	MT1E	intron	16	56625879	56626880	Adipose_Visceral_Omentum	Rectal	0.06	0.949
ENSG00000188157	AGRN	intron	1	1042748	1043239	Colon_Sigmoid	Overall	0.06	0.949
ENSG00000166321	NUDT13	intron	10	73125243	73126673	Adipose_Visceral_Omentum	Proximal	0.06	0.949
ENSG00000133313	CNDP2	intron	18	74511013	74512448	Cells_EBV-transformed_lymphocytes	Rectal	-0.32	0.949
ENSG00000130653	PNPLA7	intron	9	137484736	137493013	Cells_EBV-transformed_lymphocytes	Colon	0.18	0.949
ENSG00000086666	ZFAND6	intron	15	80059963	80098416	Adipose_Visceral_Omentum	Colon	0.06	0.949
ENSG00000136371	MTHFS	intron	15	79907706	79914588	Cells_EBV-transformed_lymphocytes	Colon	-0.06	0.949
ENSG00000180953	ST20	intron	15	79907706	79914588	Cells_EBV-transformed_lymphocytes	Colon	-0.06	0.949
ENSG00000105676	ARMC6	intron	19	19042877	19043992	Colon_Sigmoid	Overall	0.02	0.949
ENSG00000171045	TSNARE1	intron	8	142331831	142354637	Adipose_Visceral_Omentum	Distal	0.3	0.949
ENSG00000142186	SCYL1	intron	11	65537880	65538004	Adipose_Subcutaneous	Female	0.06	0.949
ENSG00000127990	SGCE	intron	7	94618956	94622546	Colon_Sigmoid	Overall	0.06	0.949
ENSG00000103657	HERC1	intron	15	63638536	63638711	Adipose_Subcutaneous	Male	0.06	0.949
ENSG00000164978	NUDT2	intron	9	34336341	34338713	Cells_EBV-transformed_lymphocytes	Overall	-0.06	0.949
ENSG00000103121	CMC2	intron	16	80976179	80997314	Adipose_Visceral_Omentum	Distal	0.06	0.949
		intron	19	45641766	45641879	Cells_EBV-transformed_lymphocytes	Colon	0.06	0.949
ENSG00000001084	GCLC	intron	6	53505895	53506913	Adipose_Visceral_Omentum	Overall	0.06	0.949
ENSG00000008128	CDK11A	intron	1	1703995	1704223	Adipose_Subcutaneous	Female	-0.06	0.949
ENSG00000062716	VMP1	intron	17	59735473	59738837	Adipose_Subcutaneous	Rectal	0	0.949
ENSG00000072786	STK10	intron	5	172045022	172045426	Adipose_Subcutaneous	Female	-0.06	0.949
ENSG00000072786	STK10	intron	5	172045022	172052929	Adipose_Subcutaneous	Female	0.06	0.949
ENSG00000100503	NIN	intron	14	50754867	50759857	Cells_EBV-transformed_lymphocytes	Female	0.06	0.949
ENSG00000114670	NEK11	intron	3	131243496	131273478	Adipose_Subcutaneous	Male	0.06	0.949
ENSG00000132254	ARFIP2	intron	11	6478198	6478579	Cells_EBV-transformed_lymphocytes	Male	0.06	0.949
ENSG00000132254	ARFIP2	intron	11	6478198	6478738	Cells_EBV-transformed_lymphocytes	Male	-0.06	0.949
ENSG00000133103	COG6	intron	13	39694725	39699501	Adipose_Subcutaneous	Proximal	-0.06	0.949
ENSG00000140386	SCAPER	intron	15	76795440	76800248	Adipose_Visceral_Omentum	Rectal	0.06	0.949
ENSG00000141542	RAB40B	intron	17	82696853	82698455	Adipose_Subcutaneous	Female	0.06	0.949
ENSG00000158411	MITD1	intron	2	99161668	99169550	Adipose_Subcutaneous	Colon	0.06	0.949
ENSG00000159592	GPBP1L1	intron	1	45661225	45687052	Cells_EBV-transformed_lymphocytes	Colon	-0.06	0.949
ENSG00000160299	PCNT	intron	21	46443948	46444694	Cells_EBV-transformed_lymphocytes	Rectal	0.06	0.949
ENSG00000165275	TRMT10B	intron	9	37770019	37770672	Adipose_Subcutaneous	Rectal	0.06	0.949
ENSG00000177084	POLE	intron	12	132673277	132673575	Cells_EBV-transformed_lymphocytes	Proximal	-0.06	0.949
ENSG00000267757	EML2-AS1	intron	19	45641766	45642225	Cells_EBV-transformed_lymphocytes	Colon	0.06	0.949
ENSG00000267757	EML2-AS1	intron	19	45642072	45642225	Cells_EBV-transformed_lymphocytes	Colon	-0.06	0.949
ENSG00000133466	C1QTNF6	intron	22	37185455	37188163	Adipose_Visceral_Omentum	Rectal	-0.2	0.949
ENSG00000101639	CEP192	intron	18	13103967	13104984	Adipose_Visceral_Omentum	Distal	0.08	0.949
ENSG00000165568	AKR1E2	intron	10	4889923	4908351	Adipose_Visceral_Omentum	Colon	-0.06	0.949
		intron	2	241090044	241099396	Cells_EBV-transformed_lymphocytes	Rectal	0.06	0.949
ENSG00000204599	TRIM39	intron	6	30326995	30328889	Adipose_Visceral_Omentum	Proximal	0.06	0.949
ENSG00000204599	TRIM39	intron	6	30326995	30328909	Adipose_Visceral_Omentum	Proximal	-0.06	0.949
ENSG00000172339	ALG14	intron	1	94983306	95027129	Colon_Transverse	Overall	-0.06	0.949
ENSG00000145439	CBR4	intron	4	169005914	169006755	Adipose_Visceral_Omentum	Rectal	-0.06	0.949
ENSG00000146574	CCZ1B	intron	7	6812063	6812976	Adipose_Subcutaneous	Proximal	0.06	0.949
ENSG00000139597	N4BP2L1	intron	13	32403200	32403656	Adipose_Visceral_Omentum	Proximal	-0.28	0.949
ENSG00000140548	ZNF710	intron	15	90074290	90079660	Adipose_Visceral_Omentum	Male	-0.27	0.949
ENSG00000007541	PIGQ	intron	16	580263	580858	Adipose_Visceral_Omentum	Overall	-0.06	0.949
ENSG00000215837	SDHAP2	intron	3	195688797	195699030	Adipose_Subcutaneous	Distal	-0.06	0.949
ENSG00000283426	SMBD1P	intron	3	195688797	195699030	Adipose_Subcutaneous	Distal	-0.06	0.949
ENSG00000166169	POLL	intron	10	101582891	101587246	Adipose_Visceral_Omentum	Female	-0.06	0.949
ENSG00000075151	EIF4G3	intron	1	21002787	21050866	Adipose_Subcutaneous	Male	-0.06	0.949
ENSG00000091073	DTX2	intron	7	76504445	76505374	Adipose_Subcutaneous	Proximal	-0.06	0.949
ENSG00000101138	CSTF1	intron	20	56399357	56403468	Colon_Transverse	Overall	-0.06	0.949
ENSG00000106993	CDC37L1	intron	9	4685158	4688513	Adipose_Visceral_Omentum	Distal	-0.06	0.949
ENSG00000122545	SEPTIN7	intron	7	35890793	35898248	Adipose_Visceral_Omentum	Distal	0.06	0.949
ENSG00000127957	PMS2P3	intron	7	75525963	75527565	Adipose_Subcutaneous	Male	0.06	0.949
ENSG00000127957	PMS2P3	intron	7	75526007	75527565	Adipose_Subcutaneous	Male	-0.06	0.949
ENSG00000130340	SNX9	intron	6	157716203	157766385	Adipose_Visceral_Omentum	Distal	0.06	0.949
ENSG00000131944	FAAP24	intron	19	32972346	32973184	Adipose_Subcutaneous	Female	-0.06	0.949
ENSG00000134256	CD101	intron	1	117018560	117021573	Colon_Transverse	Overall	0.06	0.949
ENSG00000138744	NAAA	intron	4	75936235	75939743	Cells_EBV-transformed_lymphocytes	Overall	0.06	0.949
ENSG00000149150	SLC43A1	intron	11	57494171	57496031	Adipose_Subcutaneous	Male	-0.06	0.949
ENSG00000149150	SLC43A1	intron	11	57494171	57497753	Adipose_Subcutaneous	Male	0.06	0.949
ENSG00000149150	SLC43A1	intron	11	57494171	57500779	Adipose_Visceral_Omentum	Male	-0.06	0.949
ENSG00000152240	HAUS1	intron	18	46105408	46118181	Adipose_Subcutaneous	Female	-0.06	0.949
ENSG00000161653	NAGS	intron	17	44006709	44007323	Adipose_Subcutaneous	Male	-0.06	0.949
ENSG00000167555	ZNF528	intron	19	52406643	52414939	Adipose_Subcutaneous	Male	0.06	0.949
ENSG00000171503	ETFDH	intron	4	158682383	158684592	Adipose_Subcutaneous	Female	0.06	0.949
ENSG00000171503	ETFDH	intron	4	158682424	158684592	Adipose_Subcutaneous	Female	-0.06	0.949
ENSG00000274736	CCL23	intron	17	36013858	36014334	Adipose_Subcutaneous	Rectal	0.06	0.949
ENSG00000274736	CCL23	intron	17	36013909	36014334	Adipose_Subcutaneous	Rectal	-0.06	0.949
ENSG00000116791	CRYZ	intron	1	74714630	74723118	Adipose_Visceral_Omentum	Rectal	-0.06	0.949
ENSG00000111328	CDK2AP1	intron	12	123267282	123271564	Adipose_Visceral_Omentum	Proximal	0.15	0.949
ENSG00000266412	NCOA4	intron	10	46016694	46030526	Adipose_Visceral_Omentum	Proximal	0.29	0.949
ENSG00000103197	TSC2	intron	16	2050486	2053342	Adipose_Visceral_Omentum	Proximal	0.06	0.949
ENSG00000169062	UPF3A	intron	13	114298552	114298840	Colon_Sigmoid	Overall	-0.18	0.949
ENSG00000124440	HIF3A	intron	19	46312653	46320443	Adipose_Subcutaneous	Rectal	-0.32	0.949
ENSG00000072364	AFF4	intron	5	132902487	132904368	Cells_EBV-transformed_lymphocytes	Rectal	-0.06	0.949
ENSG00000181481	RNF135	intron	17	30971445	30984617	Adipose_Visceral_Omentum	Colon	-0.26	0.949
ENSG00000178852	EFCAB13	intron	17	47344292	47345016	Colon_Transverse	Overall	-0.24	0.949
ENSG00000132541	RIDA	intron	8	98102904	98104489	Adipose_Subcutaneous	Rectal	0.06	0.949
ENSG00000179583	CIITA	intron	16	10923325	10935116	Adipose_Visceral_Omentum	Overall	-0.06	0.949
ENSG00000262222	RP11-876N24.4	intron	16	10923325	10935116	Adipose_Visceral_Omentum	Overall	-0.06	0.949
ENSG00000125648	SLC25A23	intron	19	6436468	6444151	Adipose_Subcutaneous	Rectal	-0.01	0.949
ENSG00000112339	HBS1L	intron	6	135002842	135010614	Cells_EBV-transformed_lymphocytes	Distal	-0.04	0.949
ENSG00000166436	TRIM66	intron	11	8641152	8643009	Cells_EBV-transformed_lymphocytes	Male	0.06	0.949
ENSG00000065833	ME1	intron	6	83223933	83227335	Adipose_Visceral_Omentum	Rectal	0.06	0.949
ENSG00000112305	SMAP1	intron	6	70837028	70852540	Adipose_Visceral_Omentum	Distal	0.38	0.949
ENSG00000185917	SETD4	intron	21	36036251	36038150	Cells_EBV-transformed_lymphocytes	Overall	0.18	0.949
ENSG00000181264	TLCD5	intron	11	120325368	120327122	Adipose_Visceral_Omentum	Male	-0.05	0.949
ENSG00000106025	TSPAN12	intron	7	120855381	120856698	Adipose_Subcutaneous	Colon	-0.21	0.949
		intron	16	89646733	89647203	Cells_EBV-transformed_lymphocytes	Distal	0.06	0.949
ENSG00000066697	MSANTD3	intron	9	100442356	100450557	Adipose_Subcutaneous	Rectal	0.06	0.949
ENSG00000066697	MSANTD3	intron	9	100442356	100498765	Cells_EBV-transformed_lymphocytes	Rectal	-0.06	0.949
ENSG00000069122	ADGRF5	intron	6	46878405	46879818	Adipose_Visceral_Omentum	Colon	0.06	0.949
ENSG00000103550	KNOP1	intron	16	19715037	19717351	Cells_EBV-transformed_lymphocytes	Male	-0.06	0.949
ENSG00000103550	KNOP1	intron	16	19715037	19718158	Adipose_Visceral_Omentum	Male	0.06	0.949
ENSG00000105053	VRK3	intron	19	49981013	49988372	Adipose_Subcutaneous	Colon	-0.06	0.949
ENSG00000110871	COQ5	intron	12	120516788	120522214	Adipose_Subcutaneous	Proximal	0.06	0.949
ENSG00000127452	FBXL12	intron	19	9811717	9813231	Cells_EBV-transformed_lymphocytes	Female	-0.06	0.949
ENSG00000131165	CHMP1A	intron	16	89646714	89647203	Adipose_Subcutaneous	Distal	-0.06	0.949
ENSG00000148700	ADD3	intron	10	110006147	110100625	Adipose_Visceral_Omentum	Rectal	0.06	0.949
ENSG00000165029	ABCA1	intron	9	104889195	104903614	Adipose_Visceral_Omentum	Proximal	0.06	0.949
ENSG00000198740	ZNF652	intron	17	49298924	49311312	Adipose_Visceral_Omentum	Overall	0.06	0.949
ENSG00000205531	NAP1L4	intron	11	2972243	2976024	Adipose_Visceral_Omentum	Female	-0.06	0.949
ENSG00000205531	NAP1L4	intron	11	2972279	2976024	Adipose_Visceral_Omentum	Female	0.06	0.949
ENSG00000223745	CCDC18-AS1	intron	1	93339679	93340458	Adipose_Subcutaneous	Female	-0.06	0.949
ENSG00000241697	TMEFF1	intron	9	100442356	100450557	Adipose_Subcutaneous	Rectal	0.06	0.949
ENSG00000241697	TMEFF1	intron	9	100442356	100498765	Cells_EBV-transformed_lymphocytes	Rectal	-0.06	0.949
ENSG00000255248	MIR100HG	intron	11	122064271	122066136	Adipose_Subcutaneous	Colon	-0.06	0.949
ENSG00000267364	AC022706.1	intron	17	35321865	35323148	Cells_EBV-transformed_lymphocytes	Male	-0.06	0.949
ENSG00000250222	TRIM7-AS2	intron	5	181192140	181194234	Cells_EBV-transformed_lymphocytes	Colon	0	0.95
ENSG00000250900	TRIM7-AS1	intron	5	181192140	181194234	Cells_EBV-transformed_lymphocytes	Colon	0	0.95
ENSG00000079459	FDFT1	intron	8	11803518	11808794	Adipose_Subcutaneous	Distal	-0.32	0.95
ENSG00000148335	NTMT1	intron	9	129626321	129632650	Adipose_Subcutaneous	Distal	0.06	0.95
ENSG00000187118	CMC1	intron	3	28316423	28316753	Adipose_Visceral_Omentum	Rectal	0.06	0.95
ENSG00000100991	TRPC4AP	intron	20	35004570	35005708	Adipose_Visceral_Omentum	Female	-0.02	0.95
ENSG00000158856	DMTN	intron	8	22066893	22067527	Adipose_Subcutaneous	Female	0.23	0.95
ENSG00000167384	ZNF180	intron	19	44484435	44497284	Cells_EBV-transformed_lymphocytes	Distal	-0.05	0.95
ENSG00000010626	LRRC23	intron	12	6907445	6913891	Adipose_Subcutaneous	Proximal	-0.06	0.95
ENSG00000163946	TASOR	intron	3	56663572	56666260	Adipose_Subcutaneous	Distal	0.24	0.95
ENSG00000090661	CERS4	intron	19	8256710	8256949	Cells_EBV-transformed_lymphocytes	Female	-0.06	0.95
ENSG00000159788	RGS12	intron	4	3414844	3415978	Adipose_Subcutaneous	Distal	-0.06	0.95
ENSG00000185009	AP3M1	intron	10	74138382	74150755	Adipose_Visceral_Omentum	Colon	0.22	0.95
ENSG00000184465	WDR27	intron	6	169662424	169664166	Adipose_Subcutaneous	Male	-0.23	0.95
ENSG00000171853	TRAPPC12	intron	2	3478266	3478846	Adipose_Visceral_Omentum	Male	0.08	0.95
ENSG00000072952	IRAG1	intron	11	10634071	10652025	Adipose_Visceral_Omentum	Rectal	-0.06	0.95
ENSG00000108848	LUC7L3	intron	17	50746702	50749219	Adipose_Visceral_Omentum	Colon	0.03	0.95
ENSG00000189266	PNRC2	intron	1	23961134	23961440	Cells_EBV-transformed_lymphocytes	Male	0.16	0.95
ENSG00000028310	BRD9	intron	5	883450	883938	Adipose_Subcutaneous	Male	-0.06	0.95
ENSG00000054654	SYNE2	intron	14	64132438	64134069	Adipose_Visceral_Omentum	Male	-0.06	0.95
ENSG00000083097	DOP1A	intron	6	83142046	83145524	Adipose_Visceral_Omentum	Distal	0.06	0.95
ENSG00000094916	CBX5	intron	12	54274341	54280008	Adipose_Visceral_Omentum	Distal	0.06	0.95
ENSG00000100099	HPS4	intron	22	26458577	26463917	Adipose_Subcutaneous	Female	-0.06	0.95
ENSG00000101049	SGK2	intron	20	43559159	43566473	Adipose_Subcutaneous	Overall	0.06	0.95
ENSG00000106823	ECM2	intron	9	92535982	92536601	Adipose_Subcutaneous	Rectal	0.06	0.95
ENSG00000113649	TCERG1	intron	5	146483629	146492920	Adipose_Subcutaneous	Colon	-0.06	0.95
ENSG00000115750	TAF1B	intron	2	9911557	9913159	Adipose_Visceral_Omentum	Distal	0.06	0.95
ENSG00000117640	MTFR1L	intron	1	25826411	25826615	Adipose_Subcutaneous	Overall	-0.06	0.95
ENSG00000143207	COP1	intron	1	175988412	175989362	Adipose_Subcutaneous	Rectal	0.06	0.95
ENSG00000159322	ADPGK	intron	15	72752892	72755556	Adipose_Subcutaneous	Female	-0.06	0.95
ENSG00000170759	KIF5B	intron	10	32023036	32028428	Adipose_Subcutaneous	Distal	-0.06	0.95
ENSG00000170954	ZNF415	intron	19	53142556	53148681	Adipose_Subcutaneous	Colon	-0.06	0.95
ENSG00000182902	SLC25A18	intron	22	17569986	17579877	Adipose_Subcutaneous	Distal	-0.06	0.95
ENSG00000185513	L3MBTL1	intron	20	43559159	43566473	Adipose_Subcutaneous	Overall	0.06	0.95
ENSG00000197249	SERPINA1	intron	14	94388660	94390457	Adipose_Visceral_Omentum	Distal	-0.06	0.95
ENSG00000197937	ZNF347	intron	19	53142556	53148681	Adipose_Subcutaneous	Colon	-0.06	0.95
ENSG00000198399	ITSN2	intron	2	24205297	24206244	Adipose_Subcutaneous	Female	-0.02	0.95
ENSG00000220804	LINC01881	intron	2	242095027	242114639	Adipose_Subcutaneous	Female	0.06	0.95
ENSG00000229117	RPL41	intron	12	56116799	56117189	Adipose_Subcutaneous	Distal	0.06	0.95
ENSG00000229117	RPL41	intron	12	56117211	56117482	Adipose_Subcutaneous	Distal	-0.06	0.95
ENSG00000091164	TXNL1	intron	18	56626266	56626361	Adipose_Subcutaneous	Female	-0.2	0.95
ENSG00000151065	DCP1B	intron	12	1946286	1949086	Adipose_Visceral_Omentum	Male	0.06	0.95
ENSG00000175164	ABO	intron	9	133259866	133261318	Adipose_Subcutaneous	Colon	0.05	0.95
ENSG00000221978	CCNL2	intron	1	1389047	1390230	Adipose_Visceral_Omentum	Male	-0.06	0.95
ENSG00000244026	FAM86DP	intron	3	75416844	75426450	Adipose_Subcutaneous	Proximal	0.06	0.95
ENSG00000185986	SDHAP3	intron	5	1568998	1574182	Adipose_Visceral_Omentum	Distal	0.04	0.95
ENSG00000251532	AC091849.2	intron	5	1568998	1574182	Adipose_Visceral_Omentum	Distal	0.04	0.95
ENSG00000013288	MAN2B2	intron	4	6605329	6609107	Adipose_Visceral_Omentum	Colon	-0.25	0.95
ENSG00000182628	SKA2	intron	17	59131367	59155131	Adipose_Visceral_Omentum	Colon	0.16	0.95
ENSG00000160336	ZNF761	intron	19	53433750	53439828	Cells_EBV-transformed_lymphocytes	Male	-0.22	0.95
ENSG00000241015	TPM3P9	intron	19	53433750	53439828	Cells_EBV-transformed_lymphocytes	Male	-0.22	0.95
ENSG00000177192	PUS1	intron	12	131932833	131939173	Adipose_Visceral_Omentum	Distal	0.02	0.95
ENSG00000111196	MAGOHB	intron	12	10610680	10613439	Cells_EBV-transformed_lymphocytes	Rectal	-0.06	0.95
ENSG00000100065	CARD10	intron	22	37497178	37502602	Adipose_Visceral_Omentum	Overall	0.06	0.95
ENSG00000172687	ZNF738	intron	19	21375964	21382866	Adipose_Visceral_Omentum	Rectal	-0.27	0.95
ENSG00000131437	KIF3A	intron	5	132696682	132699171	Cells_EBV-transformed_lymphocytes	Rectal	0.06	0.95
ENSG00000156599	ZDHHC5	intron	11	57696043	57696761	Adipose_Visceral_Omentum	Female	-0.06	0.95
		intron	13	110713586	110719229	Cells_EBV-transformed_lymphocytes	Overall	0.06	0.95
ENSG00000064933	PMS1	intron	2	189762992	189764855	Adipose_Visceral_Omentum	Proximal	0.06	0.95
ENSG00000105875	WDR91	intron	7	135193346	135193578	Adipose_Subcutaneous	Male	-0.06	0.95
ENSG00000110756	HPS5	intron	11	18286710	18287535	Adipose_Subcutaneous	Rectal	0.06	0.95
ENSG00000125124	BBS2	intron	16	56501025	56501353	Adipose_Subcutaneous	Distal	0.06	0.95
ENSG00000137500	CCDC90B	intron	11	83280260	83285553	Adipose_Visceral_Omentum	Female	-0.06	0.95
ENSG00000137500	CCDC90B	intron	11	83280260	83285873	Adipose_Visceral_Omentum	Female	0.06	0.95
ENSG00000139433	GLTP	intron	12	109855769	109857526	Adipose_Subcutaneous	Female	-0.06	0.95
ENSG00000143222	UFC1	intron	1	161157693	161158412	Adipose_Visceral_Omentum	Proximal	-0.06	0.95
ENSG00000151687	ANKAR	intron	2	189762992	189764855	Adipose_Visceral_Omentum	Proximal	0.06	0.95
ENSG00000153339	TRAPPC8	intron	18	31867476	31870357	Adipose_Subcutaneous	Male	0	0.95
ENSG00000197442	MAP3K5	intron	6	136698682	136705110	Cells_EBV-transformed_lymphocytes	Male	0.06	0.95
ENSG00000221978	CCNL2	intron	1	1395514	1398597	Cells_EBV-transformed_lymphocytes	Overall	0.06	0.95
ENSG00000253559	OSGEPL1-AS1	intron	2	189762992	189764855	Adipose_Visceral_Omentum	Proximal	0.06	0.95
ENSG00000248576	AC023794.2	intron	12	54150873	54164999	Adipose_Visceral_Omentum	Female	0.29	0.95
ENSG00000283073	SMUG1-AS1	intron	12	54150873	54164999	Adipose_Visceral_Omentum	Female	0.29	0.95
ENSG00000234444	ZNF736	intron	7	64336385	64336887	Adipose_Subcutaneous	Colon	0.06	0.95
ENSG00000005436	GCFC2	intron	2	75690719	75694241	Adipose_Visceral_Omentum	Female	-0.06	0.95
ENSG00000241288	LINC02614	intron	3	125873845	125885880	Adipose_Subcutaneous	Colon	0.04	0.95
ENSG00000248787	AC092903.2	intron	3	125873845	125885880	Adipose_Subcutaneous	Colon	0.04	0.95
ENSG00000173272	MZT2A	intron	2	131484218	131485945	Adipose_Subcutaneous	Overall	0.17	0.95
ENSG00000060642	PIGV	intron	1	26787989	26790759	Adipose_Visceral_Omentum	Female	0.06	0.95
		intron	12	6849664	6850467	Cells_EBV-transformed_lymphocytes	Male	-0.06	0.95
ENSG00000111665	CDCA3	intron	12	6849783	6850467	Cells_EBV-transformed_lymphocytes	Male	-0.06	0.95
ENSG00000111665	CDCA3	intron	12	6849858	6850467	Cells_EBV-transformed_lymphocytes	Male	0.06	0.95
ENSG00000132386	SERPINF1	intron	17	1771184	1771872	Adipose_Subcutaneous	Overall	0.22	0.95
ENSG00000205517	RGL3	intron	19	11399564	11399855	Adipose_Subcutaneous	Distal	0.06	0.95
ENSG00000164609	SLU7	intron	5	160415310	160419023	Cells_EBV-transformed_lymphocytes	Proximal	-0.31	0.95
ENSG00000119596	YLPM1	intron	14	74821137	74824256	Cells_EBV-transformed_lymphocytes	Colon	0.22	0.95
ENSG00000163399	ATP1A1	intron	1	116374241	116384014	Adipose_Subcutaneous	Proximal	-0.02	0.95
ENSG00000119900	OGFRL1	intron	6	71289170	71293293	Adipose_Subcutaneous	Distal	-0.06	0.95
		intron	2	227277553	227279793	Cells_EBV-transformed_lymphocytes	Distal	0.06	0.95
ENSG00000082014	SMARCD3	intron	7	151239746	151240117	Adipose_Subcutaneous	Colon	0.06	0.95
ENSG00000089775	ZBTB25	intron	14	64487196	64487288	Adipose_Visceral_Omentum	Male	0.06	0.95
ENSG00000100138	SNU13	intron	22	41682587	41688794	Adipose_Subcutaneous	Overall	0.06	0.95
ENSG00000100345	MYH9	intron	22	36322521	36326024	Adipose_Visceral_Omentum	Female	-0.06	0.95
ENSG00000100578	KIAA0586	intron	14	58477241	58482513	Adipose_Subcutaneous	Colon	-0.06	0.95
ENSG00000109339	MAPK10	intron	4	86102032	86107223	Adipose_Subcutaneous	Overall	0.06	0.95
ENSG00000120093	HOXB3	intron	17	48551178	48552027	Adipose_Visceral_Omentum	Rectal	-0.06	0.95
ENSG00000120093	HOXB3	intron	17	48551181	48552027	Adipose_Subcutaneous	Rectal	-0.06	0.95
ENSG00000129515	SNX6	intron	14	34575842	34581561	Adipose_Subcutaneous	Rectal	0	0.95
ENSG00000136068	FLNB	intron	3	58132931	58134616	Adipose_Visceral_Omentum	Female	-0.06	0.95
ENSG00000137522	RNF121	intron	11	71995551	71996195	Cells_EBV-transformed_lymphocytes	Distal	-0.06	0.95
ENSG00000139517	LNX2	intron	13	27562781	27567640	Cells_EBV-transformed_lymphocytes	Female	0.06	0.95
ENSG00000142733	MAP3K6	intron	1	27356749	27357009	Adipose_Visceral_Omentum	Colon	0.06	0.95
ENSG00000147852	VLDLR	intron	9	2645745	2646399	Adipose_Visceral_Omentum	Colon	-0.06	0.95
ENSG00000160679	CHTOP	intron	1	153638448	153642243	Adipose_Subcutaneous	Distal	-0.06	0.95
ENSG00000160679	CHTOP	intron	1	153638448	153645064	Adipose_Visceral_Omentum	Distal	-0.06	0.95
ENSG00000182141	ZNF708	intron	19	21310627	21329210	Adipose_Subcutaneous	Rectal	0.06	0.95
ENSG00000198836	OPA1	intron	3	193617285	193617784	Cells_EBV-transformed_lymphocytes	Distal	0.06	0.95
ENSG00000206560	ANKRD28	intron	3	15735497	15737033	Cells_EBV-transformed_lymphocytes	Female	0.06	0.95
ENSG00000166289	PLEKHF1	intron	19	29665795	29673824	Cells_EBV-transformed_lymphocytes	Overall	0.06	0.95
ENSG00000213903	LTB4R	intron	14	24313955	24314054	Adipose_Visceral_Omentum	Female	0.06	0.95
ENSG00000125970	RALY	intron	20	34031604	34065044	Adipose_Visceral_Omentum	Proximal	-0.16	0.95
ENSG00000275835	TUBGCP5	intron	15	23022161	23023947	Adipose_Subcutaneous	Distal	-0.06	0.95
ENSG00000080823	MOK	intron	14	102232708	102233688	Adipose_Subcutaneous	Distal	0.06	0.95
ENSG00000182400	TRAPPC6B	intron	14	39159550	39163246	Adipose_Visceral_Omentum	Overall	0.06	0.95
ENSG00000182400	TRAPPC6B	intron	14	39163361	39170015	Cells_EBV-transformed_lymphocytes	Overall	0.06	0.95
ENSG00000161996	WDR90	intron	16	662844	665679	Adipose_Visceral_Omentum	Female	0.06	0.95
ENSG00000119977	TCTN3	intron	10	95680609	95682651	Cells_EBV-transformed_lymphocytes	Distal	0.06	0.95
ENSG00000233806	LINC01237	intron	2	241882635	241887744	Cells_EBV-transformed_lymphocytes	Colon	0.06	0.95
ENSG00000130787	HIP1R	intron	12	122856548	122856625	Adipose_Visceral_Omentum	Overall	-0.03	0.95
ENSG00000138658	ZGRF1	intron	4	112541268	112547285	Cells_EBV-transformed_lymphocytes	Overall	-0.06	0.95
ENSG00000169592	INO80E	intron	16	30004657	30005368	Adipose_Subcutaneous	Male	-0.06	0.95
ENSG00000148655	LRMDA	intron	10	76324485	76557209	Adipose_Subcutaneous	Rectal	-0.22	0.95
ENSG00000136840	ST6GALNAC4	intron	9	127908581	127912268	Cells_EBV-transformed_lymphocytes	Colon	0.01	0.95
ENSG00000160408	ST6GALNAC6	intron	9	127908581	127912268	Cells_EBV-transformed_lymphocytes	Colon	0.01	0.95
ENSG00000163166	IWS1	intron	2	127486033	127486553	Colon_Sigmoid	Overall	0.06	0.95
ENSG00000112659	CUL9	intron	6	43221778	43222316	Colon_Transverse	Overall	-0.15	0.95
		intron	4	2747945	2748068	Cells_EBV-transformed_lymphocytes	Distal	-0.06	0.95
ENSG00000074416	MGLL	intron	3	127694266	127694975	Adipose_Subcutaneous	Overall	0.06	0.95
ENSG00000085978	ATG16L1	intron	2	233290353	233292128	Adipose_Visceral_Omentum	Rectal	-0.06	0.95
ENSG00000108262	GIT1	intron	17	29576674	29576863	Adipose_Subcutaneous	Overall	-0.06	0.95
ENSG00000134453	RBM17	intron	10	6113068	6113508	Adipose_Subcutaneous	Proximal	0.06	0.95
ENSG00000162627	SNX7	intron	1	98738389	98760054	Adipose_Subcutaneous	Distal	-0.06	0.95
ENSG00000163629	PTPN13	intron	4	86635371	86672365	Adipose_Visceral_Omentum	Female	-0.06	0.95
ENSG00000165916	PSMC3	intron	11	47425950	47426133	Adipose_Subcutaneous	Proximal	-0.06	0.95
ENSG00000165916	PSMC3	intron	11	47425950	47426205	Adipose_Visceral_Omentum	Proximal	0	0.95
ENSG00000204406	MBD5	intron	2	148233395	148342214	Adipose_Subcutaneous	Proximal	0.06	0.95
ENSG00000213339	QTRT1	intron	19	10713040	10713118	Adipose_Subcutaneous	Colon	0.06	0.95
ENSG00000170271	FAXDC2	intron	5	154820472	154821260	Adipose_Subcutaneous	Overall	-0.06	0.95
ENSG00000147364	FBXO25	intron	8	431444	435615	Adipose_Visceral_Omentum	Proximal	-0.05	0.95
ENSG00000164039	BDH2	intron	4	103096274	103098644	Cells_EBV-transformed_lymphocytes	Distal	-0.23	0.95
ENSG00000075391	RASAL2	intron	1	178094694	178134565	Adipose_Visceral_Omentum	Female	0.14	0.95
ENSG00000168268	NT5DC2	intron	3	52529334	52534533	Adipose_Subcutaneous	Proximal	0.06	0.95
ENSG00000173918	C1QTNF1	intron	17	79025245	79025443	Adipose_Subcutaneous	Female	-0.06	0.95
ENSG00000166169	POLL	intron	10	101583681	101585316	Adipose_Subcutaneous	Male	-0.12	0.95
ENSG00000123329	ARHGAP9	intron	12	57475615	57475833	Adipose_Subcutaneous	Male	-0.06	0.95
ENSG00000154889	MPPE1	intron	18	11897356	11897526	Adipose_Visceral_Omentum	Male	-0.06	0.95
ENSG00000129667	RHBDF2	intron	17	76475141	76476830	Adipose_Visceral_Omentum	Proximal	-0.06	0.95
ENSG00000131791	PRKAB2	intron	1	147160833	147161712	Colon_Sigmoid	Overall	-0.06	0.95
ENSG00000138231	DBR1	intron	3	138163858	138167081	Adipose_Visceral_Omentum	Colon	-0.06	0.95
ENSG00000189171	S100A13	intron	1	153632240	153633036	Adipose_Visceral_Omentum	Distal	0	0.95
ENSG00000272030	AL162258.2	intron	1	153632240	153633036	Adipose_Visceral_Omentum	Distal	0	0.95
ENSG00000163161	ERCC3	intron	2	127272961	127279173	Adipose_Visceral_Omentum	Colon	-0.22	0.95
ENSG00000138495	COX17	intron	3	119675233	119677204	Cells_EBV-transformed_lymphocytes	Proximal	0.14	0.95
ENSG00000123643	SLC36A1	intron	5	151467925	151473673	Adipose_Visceral_Omentum	Female	-0.06	0.95
ENSG00000150995	ITPR1	intron	3	4670926	4673136	Cells_EBV-transformed_lymphocytes	Male	0.06	0.95
ENSG00000163818	LZTFL1	intron	3	45923765	45931071	Cells_EBV-transformed_lymphocytes	Rectal	-0.08	0.95
ENSG00000163820	FYCO1	intron	3	45923765	45931071	Cells_EBV-transformed_lymphocytes	Rectal	-0.08	0.95
ENSG00000103066	PLA2G15	intron	16	68245553	68249290	Adipose_Visceral_Omentum	Colon	-0.06	0.95
ENSG00000103657	HERC1	intron	15	63638617	63638711	Adipose_Subcutaneous	Male	-0.06	0.95
ENSG00000110079	MS4A4A	intron	11	60301057	60302559	Adipose_Visceral_Omentum	Male	0.06	0.95
ENSG00000110079	MS4A4A	intron	11	60301057	60306100	Adipose_Subcutaneous	Male	-0.06	0.95
ENSG00000110079	MS4A4A	intron	11	60302717	60306100	Adipose_Subcutaneous	Male	0.06	0.95
ENSG00000122033	MTIF3	intron	13	27445137	27450064	Adipose_Subcutaneous	Distal	0	0.95
ENSG00000128487	SPECC1	intron	17	20260294	20296961	Cells_EBV-transformed_lymphocytes	Rectal	0.06	0.95
ENSG00000128487	SPECC1	intron	17	20260294	20306023	Cells_EBV-transformed_lymphocytes	Rectal	-0.06	0.95
ENSG00000131437	KIF3A	intron	5	132706459	132710959	Adipose_Subcutaneous	Rectal	-0.02	0.95
ENSG00000143398	PIP5K1A	intron	1	151240039	151242123	Adipose_Visceral_Omentum	Female	-0.06	0.95
ENSG00000143398	PIP5K1A	intron	1	151242567	151246920	Adipose_Subcutaneous	Female	0.06	0.95
ENSG00000147408	CSGALNACT1	intron	8	19408694	19409238	Adipose_Subcutaneous	Distal	0.06	0.95
ENSG00000147408	CSGALNACT1	intron	8	19409424	19418656	Adipose_Subcutaneous	Distal	0.06	0.95
ENSG00000157637	SLC38A10	intron	17	81246244	81246885	Adipose_Visceral_Omentum	Overall	0.06	0.95
ENSG00000162148	SAXO4	intron	11	61485401	61485799	Adipose_Subcutaneous	Female	0.02	0.95
ENSG00000169418	NPR1	intron	1	153685084	153685806	Adipose_Subcutaneous	Rectal	-0.06	0.95
ENSG00000173040	EVC2	intron	4	5633964	5640514	Adipose_Subcutaneous	Rectal	0.06	0.95
ENSG00000185024	BRF1	intron	14	105286376	105300446	Cells_EBV-transformed_lymphocytes	Male	0.06	0.95
ENSG00000185722	ANKFY1	intron	17	4167911	4169198	Adipose_Subcutaneous	Female	-0.06	0.95
ENSG00000196914	ARHGEF12	intron	11	120469388	120473050	Adipose_Subcutaneous	Female	0.06	0.95
ENSG00000198276	UCKL1	intron	20	63942489	63943653	Adipose_Subcutaneous	Female	-0.06	0.95
ENSG00000228716	DHFR	intron	5	80649494	80654008	Cells_EBV-transformed_lymphocytes	Proximal	0.06	0.95
ENSG00000161912	ADCY10P1	intron	6	41135341	41138609	Adipose_Visceral_Omentum	Colon	0.06	0.95
ENSG00000125485	DDX31	intron	9	132612255	132618330	Cells_EBV-transformed_lymphocytes	Colon	0.27	0.95
ENSG00000186532	SMYD4	intron	17	1783476	1784326	Adipose_Visceral_Omentum	Male	-0.24	0.95
ENSG00000120008	WDR11	intron	10	120903232	120904047	Cells_EBV-transformed_lymphocytes	Female	-0.06	0.95
ENSG00000099917	MED15	intron	22	20568631	20582611	Adipose_Subcutaneous	Distal	-0.26	0.95
ENSG00000223891	OSER1-DT	intron	20	44211356	44214888	Cells_EBV-transformed_lymphocytes	Proximal	-0.2	0.95
ENSG00000112659	CUL9	intron	6	43221778	43222293	Colon_Transverse	Overall	0.14	0.95
ENSG00000163946	TASOR	intron	3	56663572	56666260	Adipose_Subcutaneous	Overall	-0.18	0.95
ENSG00000205560	CPT1B	intron	22	50573715	50574335	Adipose_Visceral_Omentum	Overall	-0.31	0.95
ENSG00000089737	DDX24	intron	14	94055184	94060098	Adipose_Visceral_Omentum	Female	-0.06	0.95
ENSG00000160752	FDPS	intron	1	155309965	155310043	Adipose_Subcutaneous	Overall	-0.06	0.95
ENSG00000156802	ATAD2	intron	8	123337821	123339311	Adipose_Subcutaneous	Colon	-0.06	0.95
ENSG00000128294	TPST2	intron	22	26526267	26528214	Adipose_Visceral_Omentum	Female	0.25	0.95
ENSG00000214046	SMIM7	intron	19	16646800	16647096	Cells_EBV-transformed_lymphocytes	Overall	0.06	0.95
ENSG00000167384	ZNF180	intron	19	44484435	44497284	Adipose_Visceral_Omentum	Male	-0.29	0.95
ENSG00000159596	TMEM69	intron	1	45688275	45690974	Adipose_Visceral_Omentum	Proximal	-0.22	0.95
		intron	1	179293936	179302677	Cells_EBV-transformed_lymphocytes	Colon	-0.06	0.95
		intron	1	179294401	179302677	Cells_EBV-transformed_lymphocytes	Colon	0.06	0.95
		intron	16	75594427	75603085	Cells_EBV-transformed_lymphocytes	Proximal	-0.06	0.95
ENSG00000010803	SCMH1	intron	1	41028726	41037362	Adipose_Subcutaneous	Female	0.06	0.95
ENSG00000058272	PPP1R12A	intron	12	79821166	79822116	Adipose_Subcutaneous	Male	-0.02	0.95
ENSG00000101557	USP14	intron	18	158714	163308	Cells_EBV-transformed_lymphocytes	Overall	0.06	0.95
ENSG00000109586	GALNT7	intron	4	173295843	173297795	Adipose_Subcutaneous	Colon	-0.06	0.95
ENSG00000137522	RNF121	intron	11	71994852	71995450	Adipose_Subcutaneous	Distal	0.06	0.95
ENSG00000141506	PIK3R5	intron	17	8887221	8887521	Cells_EBV-transformed_lymphocytes	Proximal	-0.06	0.95
ENSG00000161912	ADCY10P1	intron	6	41108509	41108949	Adipose_Visceral_Omentum	Female	-0.06	0.95
ENSG00000166507	NDST2	intron	10	73802576	73802674	Adipose_Subcutaneous	Colon	0.02	0.95
ENSG00000174791	RIN1	intron	11	66335876	66335978	Whole_Blood	Overall	-0.06	0.95
ENSG00000177853	ZNF518A	intron	10	96133648	96155326	Adipose_Subcutaneous	Proximal	-0.06	0.95
ENSG00000189180	ZNF33A	intron	10	38017015	38017291	Adipose_Subcutaneous	Distal	0.02	0.95
ENSG00000189180	ZNF33A	intron	10	38017020	38017291	Adipose_Subcutaneous	Distal	-0.02	0.95
ENSG00000223768	LINC00205	intron	21	45293522	45296021	Colon_Sigmoid	Overall	0.06	0.95
ENSG00000223768	LINC00205	intron	21	45293522	45310456	Colon_Sigmoid	Overall	-0.06	0.95
ENSG00000272589	ZSWIM8-AS1	intron	10	73802576	73802674	Adipose_Subcutaneous	Colon	0.02	0.95
ENSG00000100258	LMF2	intron	22	50507035	50507582	Adipose_Subcutaneous	Female	-0.02	0.95
ENSG00000116678	LEPR	intron	1	65425378	65431803	Cells_EBV-transformed_lymphocytes	Male	0.01	0.95
ENSG00000213625	LEPROT	intron	1	65425378	65431803	Cells_EBV-transformed_lymphocytes	Male	0.01	0.95
ENSG00000163872	YEATS2	intron	3	183790980	183797923	Adipose_Subcutaneous	Distal	-0.21	0.95
		intron	2	174142000	174182417	Cells_EBV-transformed_lymphocytes	Rectal	0.06	0.95
ENSG00000138430	OLA1	intron	2	174142000	174223033	Adipose_Subcutaneous	Rectal	-0.06	0.95
ENSG00000157954	WIPI2	intron	7	5214704	5216563	Cells_EBV-transformed_lymphocytes	Rectal	-0.19	0.95
ENSG00000165501	LRR1	intron	14	49602468	49607400	Adipose_Visceral_Omentum	Female	0.06	0.95
ENSG00000163872	YEATS2	intron	3	183790980	183793116	Adipose_Subcutaneous	Distal	0.21	0.95
ENSG00000242114	MTFP1	intron	22	30426844	30427171	Adipose_Subcutaneous	Overall	0.06	0.95
ENSG00000100697	DICER1	intron	14	95130192	95131509	Adipose_Subcutaneous	Distal	0.29	0.95
ENSG00000140750	ARHGAP17	intron	16	24920260	24930784	Adipose_Visceral_Omentum	Rectal	-0.06	0.95
ENSG00000172765	TMCC1	intron	3	129828508	129832774	Adipose_Subcutaneous	Distal	-0.02	0.95
ENSG00000165568	AKR1E2	intron	10	4889923	4908351	Adipose_Visceral_Omentum	Proximal	-0.06	0.95
		intron	8	127989291	127994883	Cells_EBV-transformed_lymphocytes	Female	0.06	0.95
ENSG00000112237	CCNC	intron	6	99543609	99544179	Cells_EBV-transformed_lymphocytes	Overall	0.05	0.95
ENSG00000108823	SGCA	intron	17	50168572	50170640	Adipose_Subcutaneous	Rectal	-0.13	0.95
ENSG00000135930	EIF4E2	intron	2	232556530	232557884	Adipose_Visceral_Omentum	Distal	0.06	0.95
ENSG00000135299	ANKRD6	intron	6	89616657	89617954	Cells_EBV-transformed_lymphocytes	Proximal	-0.06	0.95
ENSG00000213020	ZNF611	intron	19	52715913	52728730	Adipose_Subcutaneous	Distal	0.15	0.95
ENSG00000162591	MEGF6	intron	1	3493899	3493996	Adipose_Subcutaneous	Distal	0.06	0.95
		intron	8	102937757	102941565	Cells_EBV-transformed_lymphocytes	Colon	-0.06	0.95
ENSG00000033178	UBA6	intron	4	67662255	67663139	Adipose_Subcutaneous	Rectal	0.02	0.95
ENSG00000047188	YTHDC2	intron	5	113534407	113535642	Adipose_Visceral_Omentum	Rectal	-0.06	0.95
ENSG00000048028	USP28	intron	11	113854335	113875445	Adipose_Visceral_Omentum	Female	-0.06	0.95
ENSG00000100353	EIF3D	intron	22	36526131	36529076	Cells_EBV-transformed_lymphocytes	Rectal	-0.06	0.95
ENSG00000112685	EXOC2	intron	6	549291	553854	Adipose_Visceral_Omentum	Colon	0	0.95
ENSG00000124126	PREX1	intron	20	48650206	48650894	Adipose_Subcutaneous	Proximal	-0.06	0.95
ENSG00000135052	GOLM1	intron	9	86027893	86033282	Adipose_Visceral_Omentum	Male	-0.06	0.95
ENSG00000135074	ADAM19	intron	5	157537991	157564373	Adipose_Visceral_Omentum	Female	-0.06	0.95
ENSG00000148824	MTG1	intron	10	133394332	133395713	Adipose_Subcutaneous	Distal	-0.06	0.95
ENSG00000148832	PAOX	intron	10	133394332	133395713	Adipose_Subcutaneous	Distal	-0.06	0.95
ENSG00000151881	TMEM267	intron	5	43476489	43479890	Cells_EBV-transformed_lymphocytes	Rectal	-0.06	0.95
ENSG00000152969	JAKMIP1	intron	4	6078998	6080172	Cells_EBV-transformed_lymphocytes	Female	-0.06	0.95
ENSG00000166676	TVP23A	intron	16	10818182	10818485	Adipose_Visceral_Omentum	Rectal	-0.06	0.95
ENSG00000198131	ZNF544	intron	19	58246794	58259278	Cells_EBV-transformed_lymphocytes	Distal	-0.06	0.95
ENSG00000198131	ZNF544	intron	19	58246794	58261556	Cells_EBV-transformed_lymphocytes	Distal	-0.06	0.95
ENSG00000198791	CNOT7	intron	8	17245247	17245857	Cells_EBV-transformed_lymphocytes	Overall	0.06	0.95
ENSG00000211455	STK38L	intron	12	27302188	27308339	Adipose_Subcutaneous	Rectal	0.06	0.95
ENSG00000278129	ZNF8	intron	19	58246794	58259278	Cells_EBV-transformed_lymphocytes	Distal	-0.06	0.95
ENSG00000278129	ZNF8	intron	19	58246794	58261556	Cells_EBV-transformed_lymphocytes	Distal	-0.06	0.95
ENSG00000132793	LPIN3	intron	20	41352220	41352338	Adipose_Subcutaneous	Male	0.06	0.95
ENSG00000162600	OMA1	intron	1	58530729	58533953	Adipose_Subcutaneous	Female	0.28	0.95
ENSG00000123992	DNPEP	intron	2	219387163	219387759	Adipose_Subcutaneous	Distal	-0.06	0.95
ENSG00000037474	NSUN2	intron	5	6620298	6621603	Adipose_Subcutaneous	Overall	-0.1	0.95
ENSG00000140876	NUDT7	intron	16	77737453	77741582	Adipose_Subcutaneous	Overall	0	0.95
ENSG00000104361	NIPAL2	intron	8	98236214	98252463	Adipose_Subcutaneous	Proximal	-0.23	0.95
ENSG00000163870	TPRA1	intron	3	127576255	127576617	Adipose_Visceral_Omentum	Distal	-0.06	0.95
ENSG00000198498	TMA16	intron	4	163494804	163507033	Adipose_Visceral_Omentum	Overall	0.02	0.95
ENSG00000085231	AK6	intron	5	69365754	69366503	Adipose_Visceral_Omentum	Proximal	-0.19	0.95
ENSG00000273841	TAF9	intron	5	69365754	69366503	Adipose_Visceral_Omentum	Proximal	-0.19	0.95
ENSG00000185163	DDX51	intron	12	132140539	132140620	Adipose_Subcutaneous	Female	0.06	0.95
ENSG00000106100	NOD1	intron	7	30460041	30463609	Adipose_Visceral_Omentum	Rectal	0.06	0.95
		intron	19	50877756	50878404	Cells_EBV-transformed_lymphocytes	Distal	-0.06	0.95
ENSG00000065534	MYLK	intron	3	123682310	123692735	Adipose_Subcutaneous	Overall	0.06	0.95
ENSG00000067057	PFKP	intron	10	3067707	3082388	Adipose_Visceral_Omentum	Female	-0.06	0.95
ENSG00000100726	TELO2	intron	16	1505601	1506238	Adipose_Subcutaneous	Colon	-0.06	0.95
ENSG00000107164	FUBP3	intron	9	130579764	130595483	Adipose_Subcutaneous	Overall	-0.02	0.95
ENSG00000108370	RGS9	intron	17	65177803	65179996	Colon_Transverse	Overall	-0.06	0.95
ENSG00000117528	ABCD3	intron	1	94480606	94481409	Adipose_Subcutaneous	Female	0.06	0.95
ENSG00000117528	ABCD3	intron	1	94480606	94483170	Adipose_Subcutaneous	Female	-0.06	0.95
ENSG00000117528	ABCD3	intron	1	94483018	94483170	Adipose_Subcutaneous	Female	0.06	0.95
ENSG00000121753	ADGRB2	intron	1	31732612	31732972	Adipose_Visceral_Omentum	Overall	0.02	0.95
ENSG00000134852	CLOCK	intron	4	55482828	55489374	Adipose_Visceral_Omentum	Male	0.06	0.95
ENSG00000136108	CKAP2	intron	13	52462567	52465295	Cells_EBV-transformed_lymphocytes	Colon	0.06	0.95
ENSG00000136546	SCN7A	intron	2	166406646	166409665	Adipose_Subcutaneous	Male	-0.06	0.95
ENSG00000145439	CBR4	intron	4	169006891	169007636	Adipose_Subcutaneous	Male	0.06	0.95
ENSG00000154059	IMPACT	intron	18	24440618	24443049	Adipose_Visceral_Omentum	Proximal	0.06	0.95
ENSG00000163629	PTPN13	intron	4	86751124	86753009	Adipose_Subcutaneous	Rectal	-0.06	0.95
ENSG00000163629	PTPN13	intron	4	86751124	86758260	Adipose_Subcutaneous	Rectal	0.06	0.95
ENSG00000164327	RICTOR	intron	5	38947441	38949356	Colon_Sigmoid	Overall	-0.02	0.95
ENSG00000166451	CENPN	intron	16	81020276	81022755	Adipose_Subcutaneous	Proximal	-0.06	0.95
ENSG00000168488	ATXN2L	intron	16	28824542	28825366	Adipose_Subcutaneous	Female	0.06	0.95
ENSG00000205078	SYCE1L	intron	16	77212646	77212857	Adipose_Subcutaneous	Female	-0.06	0.95
ENSG00000246379	GNAO1-DT	intron	16	56102319	56103230	Colon_Sigmoid	Overall	0.06	0.95
ENSG00000272636	DOC2B	intron	17	160947	161415	Adipose_Subcutaneous	Female	0.06	0.95
ENSG00000117625	RCOR3	intron	1	211299705	211304083	Adipose_Subcutaneous	Rectal	0.06	0.95
ENSG00000117625	RCOR3	intron	1	211304140	211313424	Adipose_Subcutaneous	Rectal	0.06	0.95
ENSG00000164466	SFXN1	intron	5	175516663	175521919	Adipose_Subcutaneous	Overall	0.12	0.95
ENSG00000163956	LRPAP1	intron	4	3516198	3518034	Whole_Blood	Overall	-0.34	0.95
ENSG00000178852	EFCAB13	intron	17	47361521	47370437	Cells_EBV-transformed_lymphocytes	Rectal	0.05	0.95
ENSG00000185561	TLCD2	intron	17	1712904	1713856	Adipose_Visceral_Omentum	Rectal	-0.06	0.95
ENSG00000186594	MIR22HG	intron	17	1712904	1713856	Adipose_Visceral_Omentum	Rectal	-0.06	0.95
ENSG00000144596	GRIP2	intron	3	14517213	14520110	Adipose_Subcutaneous	Overall	0.13	0.95
ENSG00000137038	DMAC1	intron	9	7798637	7799547	Adipose_Subcutaneous	Overall	0.06	0.95
ENSG00000126870	DYNC2I1	intron	7	158918869	158922377	Adipose_Visceral_Omentum	Female	0.16	0.95
ENSG00000117481	NSUN4	intron	1	46347075	46352868	Adipose_Visceral_Omentum	Colon	0.06	0.95
ENSG00000129933	MAU2	intron	19	19342681	19342776	Adipose_Subcutaneous	Male	0.06	0.95
ENSG00000107957	SH3PXD2A	intron	10	103601373	103601757	Adipose_Visceral_Omentum	Proximal	-0.06	0.95
		intron	1	45457871	45488574	Cells_EBV-transformed_lymphocytes	Proximal	0.06	0.95
ENSG00000188938	FAM120AOS	intron	9	93447697	93450479	Adipose_Subcutaneous	Female	-0.06	0.95
ENSG00000139180	NDUFA9	intron	12	4654922	4657748	Cells_EBV-transformed_lymphocytes	Overall	-0.06	0.95
ENSG00000183255	PTTG1IP	intron	21	44865447	44873502	Adipose_Subcutaneous	Female	-0.21	0.95
ENSG00000151491	EPS8	intron	12	15682972	15789161	Cells_EBV-transformed_lymphocytes	Male	-0.21	0.95
		intron	19	21294739	21306818	Cells_EBV-transformed_lymphocytes	Female	-0.06	0.95
		intron	5	149362843	149362967	Cells_EBV-transformed_lymphocytes	Rectal	-0.06	0.95
		intron	5	149363016	149364036	Cells_EBV-transformed_lymphocytes	Rectal	-0.06	0.95
ENSG00000054793	ATP9A	intron	20	51610165	51613677	Adipose_Subcutaneous	Rectal	0.06	0.95
ENSG00000084234	APLP2	intron	11	130122513	130123612	Adipose_Subcutaneous	Female	-0.06	0.95
ENSG00000110079	MS4A4A	intron	11	60292384	60297197	Adipose_Subcutaneous	Proximal	0.06	0.95
ENSG00000118162	KPTN	intron	19	47475544	47476115	Adipose_Subcutaneous	Distal	-0.06	0.95
ENSG00000118162	KPTN	intron	19	47475544	47476532	Adipose_Subcutaneous	Distal	0.06	0.95
ENSG00000133805	AMPD3	intron	11	10495733	10496761	Whole_Blood	Overall	-0.06	0.95
ENSG00000145882	PCYOX1L	intron	5	149362843	149364036	Adipose_Subcutaneous	Rectal	0.06	0.95
ENSG00000151090	THRB	intron	3	24337371	24494795	Adipose_Visceral_Omentum	Overall	-0.06	0.95
ENSG00000157827	FMNL2	intron	2	152607413	152611495	Adipose_Subcutaneous	Female	-0.06	0.95
ENSG00000161204	ABCF3	intron	3	184188407	184188664	Adipose_Subcutaneous	Colon	0.06	0.95
ENSG00000163629	PTPN13	intron	4	86701801	86716530	Adipose_Visceral_Omentum	Female	-0.06	0.95
ENSG00000182158	CREB3L2	intron	7	137928366	138001604	Adipose_Visceral_Omentum	Proximal	-0.06	0.95
ENSG00000184445	KNTC1	intron	12	122571126	122572937	Cells_EBV-transformed_lymphocytes	Proximal	0.06	0.95
ENSG00000237441	RGL2	intron	6	33293327	33293413	Cells_EBV-transformed_lymphocytes	Male	0.06	0.95
ENSG00000237441	RGL2	intron	6	33294762	33294996	Adipose_Subcutaneous	Male	0.06	0.95
ENSG00000137216	TMEM63B	intron	6	44141098	44147377	Adipose_Visceral_Omentum	Distal	0.22	0.95
ENSG00000167508	MVD	intron	16	88656304	88657436	Adipose_Visceral_Omentum	Distal	0.31	0.95
ENSG00000160360	GPSM1	intron	9	136349763	136355690	Colon_Transverse	Overall	-0.19	0.95
ENSG00000128159	TUBGCP6	intron	22	50220015	50220251	Colon_Transverse	Overall	0.28	0.95
ENSG00000087274	ADD1	intron	4	2908604	2909339	Adipose_Subcutaneous	Colon	0.07	0.95
ENSG00000005801	ZNF195	intron	11	3377900	3379038	Adipose_Subcutaneous	Colon	-0.06	0.95
ENSG00000242861	AL591895.1	intron	1	225841187	225846480	Adipose_Visceral_Omentum	Distal	0.12	0.95
ENSG00000166582	CENPV	intron	17	16348685	16349140	Cells_EBV-transformed_lymphocytes	Rectal	-0.06	0.95
ENSG00000185485	SDHAP1	intron	3	195960086	195965429	Adipose_Subcutaneous	Female	0.06	0.95
ENSG00000145246	ATP10D	intron	4	47587206	47591042	Cells_EBV-transformed_lymphocytes	Male	-0.06	0.95
ENSG00000006715	VPS41	intron	7	38728434	38728542	Adipose_Subcutaneous	Male	-0.06	0.95
ENSG00000146966	DENND2A	intron	7	140569738	140573379	Adipose_Visceral_Omentum	Rectal	-0.06	0.95
ENSG00000146966	DENND2A	intron	7	140569738	140573808	Adipose_Visceral_Omentum	Rectal	0.06	0.95
		intron	6	106640206	106640349	Cells_EBV-transformed_lymphocytes	Rectal	-0.06	0.95
ENSG00000072849	DERL2	intron	17	5480582	5481296	Colon_Sigmoid	Overall	-0.06	0.95
ENSG00000072849	DERL2	intron	17	5481389	5482809	Colon_Transverse	Overall	0.06	0.95
ENSG00000072849	DERL2	intron	17	5482882	5485151	Cells_EBV-transformed_lymphocytes	Overall	-0.06	0.95
ENSG00000077380	DYNC1I2	intron	2	171729853	171744049	Cells_EBV-transformed_lymphocytes	Rectal	-0.06	0.95
ENSG00000099783	HNRNPM	intron	19	8455574	8463497	Adipose_Subcutaneous	Proximal	0.06	0.95
ENSG00000104983	CCDC61	intron	19	46003501	46006559	Adipose_Subcutaneous	Female	0.02	0.95
ENSG00000122970	IFT81	intron	12	110132636	110134948	Adipose_Subcutaneous	Female	-0.06	0.95
ENSG00000128654	MTX2	intron	2	176270419	176296860	Adipose_Subcutaneous	Male	-0.06	0.95
ENSG00000134905	CARS2	intron	13	110644182	110644385	Cells_EBV-transformed_lymphocytes	Proximal	0.06	0.95
ENSG00000137474	MYO7A	intron	11	77211931	77212952	Adipose_Subcutaneous	Rectal	0.06	0.95
ENSG00000139620	KANSL2	intron	12	48681641	48682187	Adipose_Subcutaneous	Female	0.06	0.95
ENSG00000140398	NEIL1	intron	15	75351376	75352111	Adipose_Subcutaneous	Distal	0.06	0.95
ENSG00000140983	RHOT2	intron	16	668411	668488	Adipose_Visceral_Omentum	Female	-0.06	0.95
ENSG00000160209	PDXK	intron	21	43746125	43748995	Colon_Sigmoid	Overall	0.06	0.95
ENSG00000165475	CRYL1	intron	13	20404741	20413282	Adipose_Subcutaneous	Proximal	0.06	0.95
ENSG00000197535	MYO5A	intron	15	52407399	52408059	Cells_EBV-transformed_lymphocytes	Female	-0.06	0.95
ENSG00000198561	CTNND1	intron	11	57762046	57789037	Adipose_Subcutaneous	Female	0	0.95
ENSG00000198561	CTNND1	intron	11	57762046	57794010	Adipose_Subcutaneous	Female	0.06	0.95
ENSG00000211584	SLC48A1	intron	12	47756566	47760216	Adipose_Visceral_Omentum	Proximal	0.06	0.95
ENSG00000161513	FDXR	intron	17	74866879	74872036	Adipose_Subcutaneous	Distal	0.06	0.951
ENSG00000083828	ZNF586	intron	19	57820549	57839023	Colon_Sigmoid	Overall	-0.03	0.951
ENSG00000198466	ZNF587	intron	19	57820549	57839023	Colon_Sigmoid	Overall	-0.03	0.951
ENSG00000269343	ZNF587B	intron	19	57820549	57839023	Colon_Sigmoid	Overall	-0.03	0.951
ENSG00000101150	TPD52L2	intron	20	63889238	63889850	Cells_EBV-transformed_lymphocytes	Distal	0.25	0.951
ENSG00000101152	DNAJC5	intron	20	63889238	63889850	Cells_EBV-transformed_lymphocytes	Distal	0.25	0.951
ENSG00000163913	IFT122	intron	3	129467066	129469342	Adipose_Visceral_Omentum	Overall	-0.24	0.951
ENSG00000121289	CEP89	intron	19	32971655	32971836	Adipose_Subcutaneous	Overall	0.18	0.951
ENSG00000117597	UTP25	intron	1	209841055	209842265	Cells_EBV-transformed_lymphocytes	Female	-0.11	0.951
ENSG00000153303	FRMD1	intron	6	168075335	168078882	Adipose_Subcutaneous	Female	0.09	0.951
ENSG00000175866	BAIAP2	intron	17	81110955	81115770	Adipose_Subcutaneous	Colon	-0.06	0.951
ENSG00000167601	AXL	intron	19	41239314	41242883	Adipose_Visceral_Omentum	Colon	-0.21	0.951
ENSG00000185163	DDX51	intron	12	132140555	132140620	Adipose_Subcutaneous	Female	-0.06	0.951
ENSG00000162852	CNST	intron	1	246591941	246631894	Adipose_Visceral_Omentum	Male	-0.06	0.951
ENSG00000185684	EP400P1	intron	12	132090943	132103997	Adipose_Subcutaneous	Female	-0.24	0.951
ENSG00000114541	FRMD4B	intron	3	69313517	69353544	Adipose_Subcutaneous	Male	-0.06	0.951
ENSG00000136861	CDK5RAP2	intron	9	120389292	120389741	Cells_EBV-transformed_lymphocytes	Distal	0.13	0.951
ENSG00000178852	EFCAB13	intron	17	47328383	47335196	Adipose_Subcutaneous	Rectal	0.19	0.951
ENSG00000198894	CIPC	intron	14	77098361	77105657	Adipose_Subcutaneous	Overall	-0.06	0.951
ENSG00000134444	RELCH	intron	18	62282444	62285449	Adipose_Visceral_Omentum	Overall	0.13	0.951
ENSG00000104957	YJU2B	intron	19	13732285	13751608	Adipose_Visceral_Omentum	Overall	0.13	0.951
ENSG00000116688	MFN2	intron	1	11982590	11989165	Adipose_Visceral_Omentum	Distal	0.06	0.951
ENSG00000134308	YWHAQ	intron	2	9630534	9630813	Cells_EBV-transformed_lymphocytes	Female	0.06	0.951
ENSG00000104361	NIPAL2	intron	8	98222600	98236155	Adipose_Subcutaneous	Overall	0.35	0.951
ENSG00000162804	SNED1	intron	2	241088402	241091638	Adipose_Subcutaneous	Distal	0.06	0.951
ENSG00000135407	AVIL	intron	12	57808548	57809597	Adipose_Visceral_Omentum	Male	0.06	0.951
ENSG00000119862	LGALSL	intron	2	64455677	64456288	Cells_EBV-transformed_lymphocytes	Female	-0.25	0.951
ENSG00000213066	CEP43	intron	6	167022631	167024782	Adipose_Subcutaneous	Male	0.02	0.951
ENSG00000165506	DNAAF2	intron	14	49628155	49633287	Adipose_Subcutaneous	Proximal	0.06	0.951
ENSG00000082438	COBLL1	intron	2	164779785	164841156	Adipose_Subcutaneous	Male	0.06	0.951
ENSG00000087008	ACOX3	intron	4	8416535	8428351	Adipose_Subcutaneous	Colon	-0.02	0.951
ENSG00000100151	PICK1	intron	22	38057587	38057753	Adipose_Subcutaneous	Female	-0.02	0.951
ENSG00000103196	CRISPLD2	intron	16	84820133	84838422	Adipose_Subcutaneous	Colon	0.06	0.951
ENSG00000120915	EPHX2	intron	8	27501010	27503604	Adipose_Visceral_Omentum	Distal	-0.06	0.951
ENSG00000127054	INTS11	intron	1	1323287	1324581	Adipose_Subcutaneous	Overall	-0.06	0.951
ENSG00000131791	PRKAB2	intron	1	147167933	147171989	Adipose_Subcutaneous	Distal	0.06	0.951
ENSG00000151067	CACNA1C	intron	12	2547524	2549943	Adipose_Subcutaneous	Female	0.06	0.951
ENSG00000152223	EPG5	intron	18	45917819	45922341	Adipose_Subcutaneous	Proximal	-0.06	0.951
ENSG00000176623	RMDN1	intron	8	86474358	86474820	Adipose_Subcutaneous	Rectal	0.06	0.951
ENSG00000237125	HAND2-AS1	intron	4	173536970	173537363	Adipose_Visceral_Omentum	Distal	0.06	0.951
ENSG00000145685	LHFPL2	intron	5	78489153	78491079	Cells_EBV-transformed_lymphocytes	Distal	0.22	0.951
ENSG00000103335	PIEZO1	intron	16	88720532	88720616	Adipose_Subcutaneous	Proximal	0.06	0.951
ENSG00000215837	SDHAP2	intron	3	195688797	195689339	Adipose_Visceral_Omentum	Distal	-0.2	0.951
ENSG00000283426	SMBD1P	intron	3	195688797	195689339	Adipose_Visceral_Omentum	Distal	-0.2	0.951
ENSG00000075426	FOSL2	intron	2	28408866	28411879	Adipose_Visceral_Omentum	Female	-0.06	0.951
ENSG00000141556	TBCD	intron	17	82806011	82807608	Adipose_Subcutaneous	Distal	-0.06	0.951
ENSG00000163918	RFC4	intron	3	186790255	186790326	Cells_EBV-transformed_lymphocytes	Female	0.06	0.951
ENSG00000176658	MYO1D	intron	17	32721189	32738253	Colon_Sigmoid	Overall	0.06	0.951
ENSG00000104728	ARHGEF10	intron	8	1876734	1882635	Cells_EBV-transformed_lymphocytes	Proximal	-0.25	0.951
ENSG00000125447	GGA3	intron	17	75243570	75244619	Cells_EBV-transformed_lymphocytes	Proximal	0.06	0.951
ENSG00000182628	SKA2	intron	17	59112345	59155131	Adipose_Subcutaneous	Male	0.1	0.951
ENSG00000013374	NUB1	intron	7	151368887	151374097	Colon_Sigmoid	Overall	0.15	0.951
ENSG00000188130	MAPK12	intron	22	50258141	50258243	Adipose_Visceral_Omentum	Male	0.06	0.951
ENSG00000178222	RNF212	intron	4	1079688	1081567	Adipose_Visceral_Omentum	Rectal	0.06	0.951
ENSG00000186998	EMID1	intron	22	29254287	29255271	Cells_EBV-transformed_lymphocytes	Proximal	0.17	0.951
ENSG00000039123	MTREX	intron	5	55366875	55378314	Adipose_Subcutaneous	Female	0.06	0.951
ENSG00000164010	ERMAP	intron	1	42835760	42837158	Adipose_Subcutaneous	Female	-0.06	0.951
		intron	7	20170778	20177804	Cells_EBV-transformed_lymphocytes	Colon	-0.06	0.951
		intron	8	22702942	22744594	Cells_EBV-transformed_lymphocytes	Rectal	-0.06	0.951
ENSG00000063660	GPC1	intron	2	240436084	240459030	Adipose_Visceral_Omentum	Colon	0.06	0.951
ENSG00000066739	ATG2B	intron	14	96309590	96311117	Adipose_Subcutaneous	Proximal	-0.06	0.951
ENSG00000071054	MAP4K4	intron	2	101867309	101868029	Cells_EBV-transformed_lymphocytes	Distal	0.06	0.951
ENSG00000071054	MAP4K4	intron	2	101867309	101869622	Cells_EBV-transformed_lymphocytes	Distal	-0.06	0.951
ENSG00000087237	CETP	intron	16	56972083	56975101	Adipose_Visceral_Omentum	Rectal	-0.06	0.951
ENSG00000101265	RASSF2	intron	20	4786328	4787633	Adipose_Visceral_Omentum	Distal	0.06	0.951
ENSG00000104047	DTWD1	intron	15	49632302	49634536	Adipose_Subcutaneous	Colon	0.06	0.951
ENSG00000111788	DDX12B	intron	12	9311831	9312278	Cells_EBV-transformed_lymphocytes	Male	0.06	0.951
ENSG00000122545	SEPTIN7	intron	7	35838657	35863552	Adipose_Subcutaneous	Distal	-0.06	0.951
ENSG00000128652	HOXD3	intron	2	176153037	176164073	Adipose_Subcutaneous	Distal	0.06	0.951
ENSG00000131778	CHD1L	intron	1	147252735	147254870	Colon_Sigmoid	Overall	-0.06	0.951
ENSG00000145781	COMMD10	intron	5	116291576	116292451	Adipose_Subcutaneous	Distal	-0.06	0.951
ENSG00000156256	USP16	intron	21	29050178	29053802	Adipose_Subcutaneous	Proximal	0.06	0.951
ENSG00000163110	PDLIM5	intron	4	94523875	94573351	Cells_EBV-transformed_lymphocytes	Rectal	0.06	0.951
ENSG00000167208	SNX20	intron	16	50669148	50675770	Adipose_Visceral_Omentum	Overall	0.06	0.951
ENSG00000170166	HOXD4	intron	2	176153037	176164073	Adipose_Subcutaneous	Distal	0.06	0.951
ENSG00000180190	TDRP	intron	8	494597	544650	Adipose_Visceral_Omentum	Colon	-0.06	0.951
ENSG00000183010	PYCR1	intron	17	81934489	81934653	Adipose_Subcutaneous	Distal	0.06	0.951
ENSG00000183010	PYCR1	intron	17	81934489	81934926	Cells_EBV-transformed_lymphocytes	Distal	0.06	0.951
ENSG00000197971	MBP	intron	18	76984894	76988495	Cells_EBV-transformed_lymphocytes	Distal	0.06	0.951
ENSG00000214021	TTLL3	intron	3	9813345	9818555	Adipose_Subcutaneous	Proximal	-0.06	0.951
ENSG00000226363	HAGLROS	intron	2	176153037	176164073	Adipose_Subcutaneous	Distal	0.06	0.951
ENSG00000237188	AC242426.2	intron	1	147252735	147254870	Colon_Sigmoid	Overall	-0.06	0.951
ENSG00000241553	ARPC4	intron	3	9804013	9806210	Adipose_Subcutaneous	Proximal	-0.06	0.951
ENSG00000254109	RBPMS-AS1	intron	8	30383362	30383544	Adipose_Subcutaneous	Female	-0.06	0.951
ENSG00000106733	NMRK1	intron	9	75080941	75083087	Cells_EBV-transformed_lymphocytes	Proximal	0.3	0.951
ENSG00000092529	CAPN3	intron	15	42403777	42405926	Adipose_Subcutaneous	Proximal	-0.1	0.951
ENSG00000112701	SENP6	intron	6	75640704	75647731	Cells_EBV-transformed_lymphocytes	Distal	0.05	0.951
ENSG00000273061	CDC37L1-DT	intron	9	4679165	4679387	Adipose_Visceral_Omentum	Distal	0.23	0.951
ENSG00000172349	IL16	intron	15	81293037	81296928	Adipose_Subcutaneous	Rectal	0.06	0.951
ENSG00000144115	THNSL2	intron	2	88183073	88185328	Adipose_Subcutaneous	Proximal	0.06	0.951
ENSG00000145908	ZNF300	intron	5	150903182	150903864	Adipose_Subcutaneous	Overall	0.06	0.951
ENSG00000137265	IRF4	intron	6	397252	398828	Adipose_Visceral_Omentum	Colon	-0.17	0.951
ENSG00000173486	FKBP2	intron	11	64242213	64242384	Adipose_Subcutaneous	Male	-0.06	0.951
ENSG00000121417	ZNF211	intron	19	57634755	57640704	Adipose_Visceral_Omentum	Male	0.06	0.951
ENSG00000010361	FUZ	intron	19	49812335	49812638	Adipose_Visceral_Omentum	Male	0.06	0.951
ENSG00000167258	CDK12	intron	17	39490733	39492751	Cells_EBV-transformed_lymphocytes	Proximal	0	0.951
ENSG00000163870	TPRA1	intron	3	127575505	127575749	Adipose_Visceral_Omentum	Colon	0.06	0.951
ENSG00000143341	HMCN1	intron	1	186166942	186171337	Adipose_Subcutaneous	Proximal	-0.06	0.951
ENSG00000175727	MLXIP	intron	12	122138295	122138815	Adipose_Subcutaneous	Colon	-0.06	0.951
ENSG00000133106	EPSTI1	intron	13	42897544	42900310	Cells_EBV-transformed_lymphocytes	Proximal	0.17	0.951
ENSG00000169223	LMAN2	intron	5	177313091	177317631	Adipose_Subcutaneous	Distal	0.06	0.951
ENSG00000213347	MXD3	intron	5	177313091	177317631	Adipose_Subcutaneous	Distal	0.06	0.951
ENSG00000149451	ADAM33	intron	20	3669370	3671006	Adipose_Visceral_Omentum	Distal	0.13	0.951
ENSG00000114446	IFT57	intron	3	108218653	108222111	Adipose_Visceral_Omentum	Rectal	0.06	0.951
ENSG00000167766	ZNF83	intron	19	52618765	52618936	Adipose_Subcutaneous	Proximal	-0.26	0.951
ENSG00000188130	MAPK12	intron	22	50256646	50258243	Cells_EBV-transformed_lymphocytes	Male	-0.06	0.951
ENSG00000160957	RECQL4	intron	8	144512067	144512144	Adipose_Subcutaneous	Female	0.06	0.951
ENSG00000137801	THBS1	intron	15	39588218	39588526	Adipose_Subcutaneous	Colon	-0.06	0.951
ENSG00000040487	SLC66A1	intron	1	19326623	19327227	Cells_EBV-transformed_lymphocytes	Distal	0.06	0.951
ENSG00000117480	FAAH	intron	1	46394543	46402091	Colon_Transverse	Overall	0.02	0.951
		intron	10	121889156	121898841	Cells_EBV-transformed_lymphocytes	Proximal	-0.06	0.951
		intron	17	6449407	6450362	Cells_EBV-transformed_lymphocytes	Female	-0.06	0.951
		intron	3	45612981	45636150	Cells_EBV-transformed_lymphocytes	Overall	0.06	0.951
		intron	3	98532578	98536541	Cells_EBV-transformed_lymphocytes	Rectal	0.06	0.951
ENSG00000039523	RIPOR1	intron	16	67543469	67544299	Adipose_Subcutaneous	Proximal	-0.06	0.951
ENSG00000039523	RIPOR1	intron	16	67543469	67544311	Adipose_Subcutaneous	Proximal	0.06	0.951
ENSG00000069424	KCNAB2	intron	1	6040645	6072755	Adipose_Visceral_Omentum	Colon	0.06	0.951
ENSG00000078618	NRDC	intron	1	51825382	51827796	Adipose_Subcutaneous	Rectal	0.06	0.951
ENSG00000106565	TMEM176B	intron	7	150791623	150792056	Adipose_Subcutaneous	Overall	0.06	0.951
ENSG00000124151	NCOA3	intron	20	47633636	47634048	Adipose_Subcutaneous	Distal	-0.06	0.951
ENSG00000124201	ZNFX1	intron	20	49275879	49278021	Adipose_Subcutaneous	Distal	-0.06	0.951
ENSG00000129195	PIMREG	intron	17	6449407	6450028	Cells_EBV-transformed_lymphocytes	Female	0.06	0.951
ENSG00000129195	PIMREG	intron	17	6450072	6450362	Cells_EBV-transformed_lymphocytes	Female	-0.06	0.951
ENSG00000151929	BAG3	intron	10	119670177	119672255	Adipose_Visceral_Omentum	Distal	-0.06	0.951
ENSG00000154188	ANGPT1	intron	8	107294037	107303240	Adipose_Visceral_Omentum	Colon	0.06	0.951
ENSG00000155329	ZCCHC10	intron	5	133000173	133006759	Cells_EBV-transformed_lymphocytes	Rectal	0	0.951
ENSG00000163867	ZMYM6	intron	1	35004005	35005132	Cells_EBV-transformed_lymphocytes	Female	0.06	0.951
ENSG00000165699	TSC1	intron	9	132911568	132912282	Adipose_Visceral_Omentum	Male	0.06	0.951
ENSG00000168610	STAT3	intron	17	42323354	42323573	Adipose_Subcutaneous	Proximal	-0.06	0.951
ENSG00000171988	JMJD1C	intron	10	63168134	63168435	Adipose_Visceral_Omentum	Male	-0.06	0.951
ENSG00000176871	WSB2	intron	12	118052478	118061036	Adipose_Visceral_Omentum	Distal	-0.06	0.951
ENSG00000187240	DYNC2H1	intron	11	103286386	103287533	Adipose_Subcutaneous	Male	-0.06	0.951
ENSG00000197969	VPS13A	intron	9	77205408	77205978	Adipose_Subcutaneous	Proximal	0.06	0.951
ENSG00000198690	FAN1	intron	15	30925939	30926608	Adipose_Subcutaneous	Male	-0.06	0.951
ENSG00000198690	FAN1	intron	15	30925939	30928553	Adipose_Subcutaneous	Male	0.06	0.951
ENSG00000224940	PRRT4	intron	7	128360063	128361306	Adipose_Subcutaneous	Rectal	0.06	0.951
ENSG00000226328	NUP50-DT	intron	22	45138916	45152405	Adipose_Subcutaneous	Distal	0.06	0.951
ENSG00000226328	NUP50-DT	intron	22	45138916	45163518	Adipose_Subcutaneous	Distal	-0.06	0.951
ENSG00000231437	LINC01750	intron	1	111991187	111996427	Adipose_Visceral_Omentum	Male	-0.06	0.951
ENSG00000242802	AP5Z1	intron	7	4786428	4787596	Adipose_Subcutaneous	Rectal	0.06	0.951
ENSG00000242802	AP5Z1	intron	7	4786428	4787634	Adipose_Subcutaneous	Rectal	-0.06	0.951
ENSG00000057252	SOAT1	intron	1	179343635	179347600	Adipose_Subcutaneous	Colon	-0.06	0.951
ENSG00000153113	CAST	intron	5	96722698	96726794	Colon_Transverse	Overall	0.01	0.951
ENSG00000183647	ZNF530	intron	19	57600134	57604277	Cells_EBV-transformed_lymphocytes	Colon	-0.06	0.951
ENSG00000141556	TBCD	intron	17	82806011	82806428	Adipose_Subcutaneous	Distal	0.06	0.951
ENSG00000125648	SLC25A23	intron	19	6454717	6455952	Adipose_Visceral_Omentum	Distal	-0.29	0.951
ENSG00000259363	AC090825.1	intron	15	99813086	99876953	Adipose_Visceral_Omentum	Colon	0.46	0.951
ENSG00000152582	SPEF2	intron	5	35644525	35646667	Adipose_Visceral_Omentum	Male	-0.04	0.951
ENSG00000162836	ACP6	intron	1	147659775	147669830	Adipose_Subcutaneous	Male	-0.24	0.951
ENSG00000205517	RGL3	intron	19	11394520	11397244	Adipose_Subcutaneous	Overall	-0.06	0.951
ENSG00000141568	FOXK2	intron	17	82587272	82601303	Adipose_Visceral_Omentum	Male	0.22	0.951
ENSG00000038219	BOD1L1	intron	4	13577631	13579928	Adipose_Subcutaneous	Rectal	0.06	0.951
ENSG00000157601	MX1	intron	21	41446141	41451167	Whole_Blood	Overall	-0.14	0.951
ENSG00000141458	NPC1	intron	18	23532284	23533355	Cells_EBV-transformed_lymphocytes	Distal	-0.06	0.951
ENSG00000104946	TBC1D17	intron	19	49886726	49887476	Adipose_Subcutaneous	Colon	0.06	0.951
		intron	17	49364349	49365699	Cells_EBV-transformed_lymphocytes	Colon	0.06	0.951
		intron	19	53402191	53407698	Cells_EBV-transformed_lymphocytes	Overall	-0.06	0.951
		intron	19	53402191	53423062	Cells_EBV-transformed_lymphocytes	Overall	0.06	0.951
		intron	6	106643090	106643896	Cells_EBV-transformed_lymphocytes	Overall	-0.06	0.951
ENSG00000001631	KRIT1	intron	7	92242137	92245465	Cells_EBV-transformed_lymphocytes	Proximal	0.06	0.951
ENSG00000035115	SH3YL1	intron	2	262750	263211	Colon_Transverse	Overall	-0.06	0.951
ENSG00000066056	TIE1	intron	1	43314478	43317199	Adipose_Subcutaneous	Distal	0.06	0.951
ENSG00000099804	CDC34	intron	19	536340	537013	Cells_EBV-transformed_lymphocytes	Overall	-0.06	0.951
ENSG00000099804	CDC34	intron	19	537147	541343	Adipose_Visceral_Omentum	Overall	0.06	0.951
ENSG00000100722	ZC3H14	intron	14	88573758	88574291	Adipose_Visceral_Omentum	Rectal	0.06	0.951
ENSG00000105609	LILRB5	intron	19	54255582	54256489	Adipose_Subcutaneous	Rectal	-0.06	0.951
ENSG00000107643	MAPK8	intron	10	48420320	48424088	Adipose_Subcutaneous	Colon	0.02	0.951
ENSG00000127084	FGD3	intron	9	93029996	93032769	Cells_EBV-transformed_lymphocytes	Proximal	0.06	0.951
ENSG00000135164	DMTF1	intron	7	87185980	87188039	Adipose_Subcutaneous	Colon	-0.02	0.951
ENSG00000135164	DMTF1	intron	7	87185980	87188092	Adipose_Subcutaneous	Colon	0.02	0.951
ENSG00000136044	APPL2	intron	12	105208047	105208158	Adipose_Subcutaneous	Rectal	-0.06	0.951
ENSG00000153560	UBP1	intron	3	33390368	33392563	Adipose_Subcutaneous	Colon	-0.06	0.951
ENSG00000155755	TMEM237	intron	2	201639045	201640261	Adipose_Visceral_Omentum	Male	-0.06	0.951
ENSG00000161618	ALDH16A1	intron	19	49456926	49458486	Adipose_Subcutaneous	Rectal	-0.06	0.951
ENSG00000163811	WDR43	intron	2	28937994	28941461	Adipose_Subcutaneous	Rectal	-0.06	0.951
ENSG00000165644	COMTD1	intron	10	75234992	75235060	Adipose_Subcutaneous	Male	-0.06	0.951
ENSG00000166173	LARP6	intron	15	70851720	70853347	Adipose_Subcutaneous	Colon	0.06	0.951
ENSG00000166926	MS4A6E	intron	11	60335042	60337741	Adipose_Subcutaneous	Proximal	-0.06	0.951
ENSG00000168918	INPP5D	intron	2	233161826	233163754	Adipose_Subcutaneous	Male	-0.06	0.951
ENSG00000170776	AKAP13	intron	15	85585823	85639374	Adipose_Subcutaneous	Female	0.06	0.951
ENSG00000171056	SOX7	intron	8	10822124	10826152	Cells_EBV-transformed_lymphocytes	Colon	0.06	0.951
ENSG00000175054	ATR	intron	3	142513638	142515395	Cells_EBV-transformed_lymphocytes	Proximal	-0.06	0.951
ENSG00000179335	CLK3	intron	15	74625968	74627352	Adipose_Subcutaneous	Male	0.06	0.951
ENSG00000230074	AL162231.2	intron	9	34678268	34680906	Adipose_Subcutaneous	Distal	0.06	0.951
ENSG00000254093	PINX1	intron	8	10822124	10826152	Cells_EBV-transformed_lymphocytes	Colon	0.06	0.951
ENSG00000187634	SAMD11	intron	1	943377	943698	Adipose_Subcutaneous	Colon	-0.06	0.951
ENSG00000159110	IFNAR2	intron	21	33260727	33262793	Cells_EBV-transformed_lymphocytes	Female	-0.06	0.951
ENSG00000243646	IL10RB	intron	21	33260727	33262793	Cells_EBV-transformed_lymphocytes	Female	-0.06	0.951
ENSG00000196323	ZBTB44	intron	11	130233382	130234156	Adipose_Subcutaneous	Male	-0.06	0.951
ENSG00000108591	DRG2	intron	17	18093968	18098270	Adipose_Subcutaneous	Overall	-0.23	0.951
ENSG00000181135	ZNF707	intron	8	143692107	143692245	Adipose_Visceral_Omentum	Rectal	0.17	0.951
ENSG00000241684	ADAMTS9-AS2	intron	3	65010563	65018441	Adipose_Subcutaneous	Female	-0.06	0.951
ENSG00000115267	IFIH1	intron	2	162267569	162268087	Adipose_Subcutaneous	Female	0.06	0.951
ENSG00000027847	B4GALT7	intron	5	177600260	177604179	Adipose_Visceral_Omentum	Distal	-0.06	0.951
ENSG00000156521	TYSND1	intron	10	70142764	70143842	Adipose_Subcutaneous	Distal	-0.06	0.951
ENSG00000155957	TMBIM4	intron	12	66153448	66160736	Adipose_Visceral_Omentum	Colon	0.23	0.951
ENSG00000023445	BIRC3	intron	11	102320006	102321837	Cells_EBV-transformed_lymphocytes	Rectal	-0.06	0.951
ENSG00000122862	SRGN	intron	10	69097231	69103871	Adipose_Visceral_Omentum	Rectal	-0.06	0.951
ENSG00000060642	PIGV	intron	1	26787806	26790759	Adipose_Subcutaneous	Male	0.06	0.951
ENSG00000163703	CRELD1	intron	3	9943515	9943675	Cells_EBV-transformed_lymphocytes	Female	-0.06	0.951
		intron	8	11556915	11557962	Cells_EBV-transformed_lymphocytes	Overall	-0.06	0.951
ENSG00000162885	B3GALNT2	intron	1	235494828	235504141	Adipose_Subcutaneous	Rectal	-0.16	0.951
ENSG00000214293	APTR	intron	7	77661333	77685202	Adipose_Subcutaneous	Colon	0.06	0.951
ENSG00000196756	SNHG17	intron	20	38421098	38426419	Adipose_Subcutaneous	Female	0.27	0.951
		intron	13	27567839	27569029	Cells_EBV-transformed_lymphocytes	Female	0.06	0.951
ENSG00000073331	ALPK1	intron	4	112429253	112430448	Adipose_Subcutaneous	Colon	-0.06	0.951
ENSG00000075651	PLD1	intron	3	171654293	171659213	Adipose_Visceral_Omentum	Rectal	0.06	0.951
ENSG00000105393	BABAM1	intron	19	17275825	17276495	Adipose_Subcutaneous	Rectal	-0.02	0.951
ENSG00000105397	TYK2	intron	19	10368418	10369757	Cells_EBV-transformed_lymphocytes	Distal	0.06	0.951
ENSG00000105397	TYK2	intron	19	10368418	10378214	Cells_EBV-transformed_lymphocytes	Distal	-0.06	0.951
ENSG00000106665	CLIP2	intron	7	74401567	74403837	Adipose_Subcutaneous	Rectal	0.06	0.951
ENSG00000123636	BAZ2B	intron	2	159431156	159432757	Adipose_Subcutaneous	Colon	-0.06	0.951
ENSG00000131791	PRKAB2	intron	1	147166939	147167767	Adipose_Subcutaneous	Distal	-0.06	0.951
ENSG00000132436	FIGNL1	intron	7	50449723	50450301	Cells_EBV-transformed_lymphocytes	Female	-0.06	0.951
ENSG00000132773	TOE1	intron	1	45341215	45341303	Adipose_Subcutaneous	Distal	0.06	0.951
ENSG00000135637	CCDC142	intron	2	74474802	74474916	Colon_Sigmoid	Overall	0.06	0.951
ENSG00000140987	ZSCAN32	intron	16	3384941	3393649	Cells_EBV-transformed_lymphocytes	Distal	-0.06	0.951
ENSG00000140987	ZSCAN32	intron	16	3384941	3397192	Adipose_Subcutaneous	Distal	0.06	0.951
ENSG00000142973	CYP4B1	intron	1	46810949	46811140	Adipose_Subcutaneous	Distal	0.06	0.951
ENSG00000151474	FRMD4A	intron	10	13651974	13654416	Adipose_Subcutaneous	Overall	-0.06	0.951
ENSG00000187097	ENTPD5	intron	14	74015930	74019250	Adipose_Subcutaneous	Rectal	0.06	0.951
ENSG00000188001	TPRG1	intron	3	189147647	189150656	Adipose_Subcutaneous	Distal	-0.06	0.951
ENSG00000188986	NELFB	intron	9	137264349	137265877	Adipose_Subcutaneous	Colon	-0.06	0.951
ENSG00000188986	NELFB	intron	9	137264357	137265877	Adipose_Subcutaneous	Colon	0.06	0.951
ENSG00000197386	HTT	intron	4	3199939	3202977	Adipose_Visceral_Omentum	Rectal	-0.06	0.951
ENSG00000227591	HSD11B1-AS1	intron	1	209661567	209662911	Adipose_Subcutaneous	Female	-0.06	0.951
ENSG00000234353	AP000346.2	intron	22	23640423	23652479	Adipose_Subcutaneous	Rectal	0.06	0.951
ENSG00000242338	BMS1P4	intron	10	73728587	73730318	Adipose_Visceral_Omentum	Proximal	0.06	0.951
ENSG00000244723	ASLP1	intron	22	23640423	23652479	Adipose_Subcutaneous	Rectal	0.06	0.951
ENSG00000272578	GUSBP11	intron	22	23640423	23652479	Adipose_Subcutaneous	Rectal	0.06	0.951
ENSG00000272578	AP000347.1	intron	22	23640423	23652479	Adipose_Subcutaneous	Rectal	0.06	0.951
ENSG00000166387	PPFIBP2	intron	11	7565767	7593132	Adipose_Visceral_Omentum	Rectal	0.1	0.951
ENSG00000122557	HERPUD2	intron	7	35667588	35694184	Adipose_Visceral_Omentum	Distal	0.13	0.951
ENSG00000155368	DBI	intron	2	119367060	119367559	Adipose_Visceral_Omentum	Colon	0.01	0.951
ENSG00000018189	RUFY3	intron	4	70802983	70806516	Adipose_Visceral_Omentum	Male	-0.22	0.951
ENSG00000197062	ZSCAN26	intron	6	28272336	28272670	Cells_EBV-transformed_lymphocytes	Male	-0.06	0.951
ENSG00000121680	PEX16	intron	11	45913938	45914131	Cells_EBV-transformed_lymphocytes	Male	-0.25	0.951
ENSG00000196199	MPHOSPH8	intron	13	19670964	19671206	Adipose_Subcutaneous	Male	0.26	0.951
		intron	12	110013249	110019139	Cells_EBV-transformed_lymphocytes	Male	-0.06	0.951
ENSG00000010295	IFFO1	intron	12	6541853	6548065	Adipose_Visceral_Omentum	Rectal	0.06	0.951
ENSG00000075568	TMEM131	intron	2	97927487	97995476	Cells_EBV-transformed_lymphocytes	Colon	-0.06	0.951
ENSG00000076513	ANKRD13A	intron	12	110013249	110016388	Adipose_Subcutaneous	Male	-0.06	0.951
ENSG00000096060	FKBP5	intron	6	35646366	35646730	Adipose_Visceral_Omentum	Distal	0.06	0.951
ENSG00000101639	CEP192	intron	18	13056698	13059082	Cells_EBV-transformed_lymphocytes	Proximal	0.06	0.951
ENSG00000103196	CRISPLD2	intron	16	84820133	84836177	Adipose_Visceral_Omentum	Distal	0.06	0.951
ENSG00000109332	UBE2D3	intron	4	102826636	102868715	Cells_EBV-transformed_lymphocytes	Distal	-0.06	0.951
ENSG00000113812	ACTR8	intron	3	53874364	53875948	Cells_EBV-transformed_lymphocytes	Colon	0.06	0.951
ENSG00000119953	SMNDC1	intron	10	110298790	110303468	Adipose_Subcutaneous	Male	-0.06	0.951
ENSG00000122375	OPN4	intron	10	86668570	86668669	Adipose_Visceral_Omentum	Male	-0.06	0.951
ENSG00000134955	SLC37A2	intron	11	125083877	125084234	Adipose_Visceral_Omentum	Female	0.06	0.951
ENSG00000134955	SLC37A2	intron	11	125083877	125084825	Adipose_Subcutaneous	Female	-0.06	0.951
ENSG00000144357	UBR3	intron	2	170015366	170029346	Colon_Sigmoid	Overall	-0.06	0.951
ENSG00000150760	DOCK1	intron	10	126905563	126970702	Adipose_Subcutaneous	Proximal	-0.06	0.951
ENSG00000156831	NSMCE2	intron	8	125357818	125366768	Adipose_Subcutaneous	Colon	-0.02	0.951
ENSG00000157426	AASDH	intron	4	56384341	56387362	Adipose_Subcutaneous	Colon	0.06	0.951
ENSG00000163931	TKT	intron	3	53235174	53240251	Adipose_Subcutaneous	Male	-0.06	0.951
ENSG00000225762	LINC01389	intron	1	47434641	47436109	Cells_EBV-transformed_lymphocytes	Rectal	0.06	0.951
ENSG00000237424	FOXD2-AS1	intron	1	47434641	47436109	Cells_EBV-transformed_lymphocytes	Rectal	0.06	0.951
ENSG00000204120	GIGYF2	intron	2	232787329	232790698	Adipose_Visceral_Omentum	Female	0	0.951
ENSG00000204120	GIGYF2	intron	2	232787329	232790716	Adipose_Visceral_Omentum	Female	0.06	0.951
ENSG00000142303	ADAMTS10	intron	19	8585054	8585132	Adipose_Visceral_Omentum	Male	-0.06	0.951
ENSG00000142303	ADAMTS10	intron	19	8585054	8585378	Adipose_Visceral_Omentum	Male	0.06	0.951
ENSG00000142303	ADAMTS10	intron	19	8585054	8585456	Adipose_Subcutaneous	Male	0.06	0.951
ENSG00000142303	ADAMTS10	intron	19	8585308	8585456	Adipose_Subcutaneous	Male	0	0.951
ENSG00000184164	CRELD2	intron	22	49922707	49923234	Cells_EBV-transformed_lymphocytes	Rectal	0.06	0.951
ENSG00000153395	LPCAT1	intron	5	1466890	1467181	Cells_EBV-transformed_lymphocytes	Distal	0.19	0.951
ENSG00000185009	AP3M1	intron	10	74138382	74138806	Adipose_Subcutaneous	Colon	-0.17	0.951
ENSG00000136869	TLR4	intron	9	117704565	117708563	Adipose_Visceral_Omentum	Overall	-0.29	0.951
ENSG00000228512	RP11-281A20.2	intron	9	117704565	117708563	Adipose_Visceral_Omentum	Overall	-0.29	0.951
ENSG00000100288	CHKB	intron	22	50579830	50579974	Cells_EBV-transformed_lymphocytes	Proximal	-0.18	0.951
ENSG00000183807	FAM162B	intron	6	116762085	116765147	Adipose_Subcutaneous	Male	0.06	0.951
		intron	14	77346471	77351673	Cells_EBV-transformed_lymphocytes	Distal	0.06	0.951
ENSG00000083857	FAT1	intron	4	186595826	186596540	Adipose_Visceral_Omentum	Female	0.06	0.951
ENSG00000112855	HARS2	intron	5	140691756	140693935	Adipose_Subcutaneous	Female	0.06	0.951
ENSG00000126883	NUP214	intron	9	131189131	131192208	Adipose_Subcutaneous	Male	0.06	0.951
ENSG00000132849	PATJ	intron	1	62153481	62160908	Adipose_Subcutaneous	Male	-0.06	0.951
ENSG00000144228	SPOPL	intron	2	138550294	138550483	Adipose_Subcutaneous	Overall	-0.06	0.951
ENSG00000144228	SPOPL	intron	2	138550604	138550974	Adipose_Subcutaneous	Overall	0.06	0.951
ENSG00000168026	TTC21A	intron	3	39112580	39114585	Adipose_Subcutaneous	Distal	-0.06	0.951
ENSG00000171853	TRAPPC12	intron	2	3379876	3387620	Adipose_Visceral_Omentum	Female	-0.06	0.951
ENSG00000175600	SUGCT	intron	7	40237726	40316760	Adipose_Subcutaneous	Male	0.06	0.951
ENSG00000206530	CFAP44	intron	3	113407041	113409106	Adipose_Subcutaneous	Male	0.06	0.951
ENSG00000150471	ADGRL3	intron	4	61383189	61497121	Adipose_Subcutaneous	Overall	-0.06	0.951
ENSG00000116698	SMG7	intron	1	183549288	183549764	Cells_EBV-transformed_lymphocytes	Distal	-0.14	0.951
ENSG00000110429	FBXO3	intron	11	33758601	33768851	Cells_EBV-transformed_lymphocytes	Colon	-0.26	0.951
ENSG00000146733	PSPH	intron	7	56114897	56116015	Colon_Transverse	Overall	-0.06	0.951
ENSG00000185290	NUPR2	intron	7	56114897	56116015	Colon_Transverse	Overall	-0.06	0.951
ENSG00000140563	MCTP2	intron	15	94470442	94476696	Cells_EBV-transformed_lymphocytes	Distal	-0.09	0.951
ENSG00000141013	GAS8	intron	16	90027722	90031176	Adipose_Visceral_Omentum	Rectal	0.26	0.951
ENSG00000223959	AFG3L1P	intron	16	90027722	90031176	Adipose_Visceral_Omentum	Rectal	0.26	0.951
ENSG00000124772	CPNE5	intron	6	36745515	36746396	Cells_EBV-transformed_lymphocytes	Colon	0.45	0.951
ENSG00000168137	SETD5	intron	3	9430051	9433370	Adipose_Subcutaneous	Distal	0.02	0.951
ENSG00000168137	SETD5	intron	3	9430051	9433845	Adipose_Subcutaneous	Distal	0.06	0.951
ENSG00000164402	SEPTIN8	intron	5	132758824	132760802	Cells_EBV-transformed_lymphocytes	Overall	0.12	0.951
ENSG00000164877	MICALL2	intron	7	1449829	1450240	Adipose_Subcutaneous	Male	-0.06	0.951
ENSG00000070366	SMG6	intron	17	2172859	2186663	Adipose_Subcutaneous	Rectal	0.06	0.951
ENSG00000074370	ATP2A3	intron	17	3925438	3928663	Adipose_Subcutaneous	Overall	0	0.951
ENSG00000074370	ATP2A3	intron	17	3925441	3928663	Adipose_Visceral_Omentum	Overall	0	0.951
ENSG00000111344	RASAL1	intron	12	113121638	113127812	Cells_EBV-transformed_lymphocytes	Colon	-0.06	0.951
ENSG00000112414	ADGRG6	intron	6	142440953	142443337	Adipose_Visceral_Omentum	Colon	0.06	0.951
ENSG00000130177	CDC16	intron	13	114243348	114243856	Adipose_Subcutaneous	Male	-0.06	0.951
ENSG00000133687	TMTC1	intron	12	29520720	29528346	Adipose_Subcutaneous	Male	-0.06	0.951
ENSG00000133687	TMTC1	intron	12	29520720	29536209	Adipose_Subcutaneous	Male	0.06	0.951
ENSG00000149150	SLC43A1	intron	11	57497845	57500779	Adipose_Subcutaneous	Proximal	0.06	0.951
ENSG00000150768	DLAT	intron	11	112045230	112045863	Adipose_Subcutaneous	Male	-0.06	0.951
ENSG00000160145	KALRN	intron	3	124395304	124398697	Adipose_Subcutaneous	Distal	-0.06	0.951
ENSG00000169359	SLC33A1	intron	3	155829903	155833857	Cells_EBV-transformed_lymphocytes	Overall	0.06	0.951
ENSG00000170006	TMEM154	intron	4	152647327	152652538	Cells_EBV-transformed_lymphocytes	Distal	0.06	0.951
ENSG00000174177	CTU2	intron	16	88714227	88714383	Adipose_Subcutaneous	Overall	0.06	0.951
ENSG00000197948	FCHSD1	intron	5	141647520	141647968	Adipose_Subcutaneous	Female	-0.06	0.951
ENSG00000198589	LRBA	intron	4	150321368	150325809	Cells_EBV-transformed_lymphocytes	Colon	-0.06	0.951
ENSG00000196411	EPHB4	intron	7	100805321	100805501	Adipose_Subcutaneous	Overall	0.02	0.951
ENSG00000185684	EP400P1	intron	12	132109832	132120420	Adipose_Visceral_Omentum	Female	-0.28	0.951
ENSG00000107669	ATE1	intron	10	121870038	121899866	Adipose_Subcutaneous	Proximal	0.06	0.951
ENSG00000023191	RNH1	intron	11	502181	504824	Adipose_Visceral_Omentum	Female	-0.29	0.951
ENSG00000072952	IRAG1	intron	11	10634071	10690265	Adipose_Subcutaneous	Male	-0.06	0.951
ENSG00000103168	TAF1C	intron	16	84180083	84180170	Cells_EBV-transformed_lymphocytes	Rectal	0.03	0.951
ENSG00000111843	TMEM14C	intron	6	10726008	10728640	Cells_EBV-transformed_lymphocytes	Male	-0.06	0.951
ENSG00000137210	TMEM14B	intron	6	10726008	10728640	Cells_EBV-transformed_lymphocytes	Male	-0.06	0.951
ENSG00000127329	PTPRB	intron	12	70536159	70537783	Adipose_Subcutaneous	Colon	0.06	0.951
ENSG00000224660	SH3BP5-AS1	intron	3	15258183	15258546	Adipose_Visceral_Omentum	Female	0.06	0.951
ENSG00000196187	TMEM63A	intron	1	225866682	225867112	Adipose_Visceral_Omentum	Male	0.06	0.951
ENSG00000161912	ADCY10P1	intron	6	41139779	41139856	Adipose_Subcutaneous	Proximal	0.06	0.951
ENSG00000124207	CSE1L	intron	20	49094286	49094478	Adipose_Visceral_Omentum	Distal	-0.06	0.951
ENSG00000124207	CSE1L	intron	20	49094286	49094732	Adipose_Visceral_Omentum	Distal	0.06	0.951
ENSG00000124588	NQO2	intron	6	3012674	3016884	Cells_EBV-transformed_lymphocytes	Distal	0.2	0.951
ENSG00000064666	CNN2	intron	19	1032696	1036416	Adipose_Visceral_Omentum	Male	-0.06	0.951
ENSG00000104731	KLHDC4	intron	16	87711443	87714498	Adipose_Visceral_Omentum	Distal	0.06	0.951
		intron	10	11493228	11494368	Cells_EBV-transformed_lymphocytes	Colon	-0.06	0.951
		intron	10	11495230	11501101	Cells_EBV-transformed_lymphocytes	Colon	-0.06	0.951
		intron	12	122593184	122594276	Cells_EBV-transformed_lymphocytes	Male	-0.06	0.951
ENSG00000058063	ATP11B	intron	3	182858023	182859162	Adipose_Subcutaneous	Overall	0.06	0.951
ENSG00000064042	LIMCH1	intron	4	41671594	41676382	Adipose_Subcutaneous	Female	0.06	0.951
ENSG00000077616	NAALAD2	intron	11	90178117	90181620	Adipose_Visceral_Omentum	Rectal	0.06	0.951
ENSG00000078902	TOLLIP	intron	11	1288776	1288896	Adipose_Subcutaneous	Male	0.06	0.951
ENSG00000078902	TOLLIP	intron	11	1288776	1290227	Adipose_Subcutaneous	Male	-0.06	0.951
ENSG00000090989	EXOC1	intron	4	55891422	55892545	Adipose_Subcutaneous	Rectal	0.06	0.951
ENSG00000101782	RIOK3	intron	18	23479424	23481172	Adipose_Subcutaneous	Rectal	0	0.951
ENSG00000101782	RIOK3	intron	18	23479424	23481176	Adipose_Subcutaneous	Rectal	0.06	0.951
ENSG00000105583	WDR83OS	intron	19	12668617	12669128	Cells_EBV-transformed_lymphocytes	Female	0.06	0.951
ENSG00000105583	WDR83OS	intron	19	12669233	12669354	Cells_EBV-transformed_lymphocytes	Female	-0.06	0.951
ENSG00000111642	CHD4	intron	12	6581385	6581649	Adipose_Subcutaneous	Rectal	0.06	0.951
ENSG00000111642	CHD4	intron	12	6581388	6581649	Adipose_Subcutaneous	Rectal	-0.06	0.951
ENSG00000116670	MAD2L2	intron	1	11674810	11675082	Cells_EBV-transformed_lymphocytes	Colon	-0.06	0.951
ENSG00000116670	MAD2L2	intron	1	11674816	11675082	Cells_EBV-transformed_lymphocytes	Colon	0.06	0.951
ENSG00000116690	PRG4	intron	1	186311596	186312175	Adipose_Subcutaneous	Colon	-0.06	0.951
ENSG00000121957	GPSM2	intron	1	108914408	108918613	Adipose_Visceral_Omentum	Overall	-0.06	0.951
ENSG00000132470	ITGB4	intron	17	75754815	75756429	Adipose_Subcutaneous	Distal	0.06	0.951
ENSG00000133731	IMPA1	intron	8	81671047	81671772	Cells_EBV-transformed_lymphocytes	Colon	-0.06	0.951
ENSG00000134352	IL6ST	intron	5	55956235	55957209	Cells_EBV-transformed_lymphocytes	Rectal	0.06	0.951
ENSG00000134759	ELP2	intron	18	36164667	36167153	Cells_EBV-transformed_lymphocytes	Distal	-0.06	0.951
ENSG00000139597	N4BP2L1	intron	13	32407772	32411528	Adipose_Subcutaneous	Distal	-0.06	0.951
ENSG00000142459	EVI5L	intron	19	7857124	7858191	Adipose_Subcutaneous	Overall	0.03	0.951
ENSG00000145949	MYLK4	intron	6	2688956	2692784	Adipose_Subcutaneous	Male	0.06	0.951
ENSG00000148429	USP6NL	intron	10	11493228	11501101	Adipose_Subcutaneous	Colon	0.06	0.951
ENSG00000149292	TTC12	intron	11	113314618	113316243	Cells_EBV-transformed_lymphocytes	Colon	0.06	0.951
ENSG00000151779	NBAS	intron	2	15218968	15232422	Adipose_Subcutaneous	Female	0.06	0.951
ENSG00000181143	MUC16	intron	19	8906340	8906670	Adipose_Visceral_Omentum	Rectal	0.06	0.951
ENSG00000182983	ZNF662	intron	3	42913302	42914327	Colon_Sigmoid	Overall	-0.06	0.951
ENSG00000197142	ACSL5	intron	10	112426359	112426788	Adipose_Visceral_Omentum	Overall	0.06	0.951
ENSG00000197142	ACSL5	intron	10	112426359	112427218	Adipose_Visceral_Omentum	Overall	-0.06	0.951
ENSG00000198793	MTOR	intron	1	11109370	11109649	Adipose_Visceral_Omentum	Male	-0.06	0.951
ENSG00000243708	PLA2G4B	intron	15	41840660	41840774	Adipose_Subcutaneous	Female	0.06	0.951
ENSG00000268516	ZNF8-DT	intron	19	58259691	58266868	Cells_EBV-transformed_lymphocytes	Male	-0.06	0.951
ENSG00000092529	CAPN3	intron	15	42354453	42384483	Adipose_Subcutaneous	Overall	-0.22	0.951
ENSG00000242861	AL591895.1	intron	1	225841187	225846838	Adipose_Subcutaneous	Distal	0.27	0.951
ENSG00000144455	SUMF1	intron	3	4376389	4410865	Cells_EBV-transformed_lymphocytes	Colon	-0.04	0.951
ENSG00000105426	PTPRS	intron	19	5215595	5216720	Adipose_Subcutaneous	Female	-0.06	0.951
ENSG00000138231	DBR1	intron	3	138163494	138163778	Adipose_Visceral_Omentum	Colon	-0.06	0.951
ENSG00000138231	DBR1	intron	3	138163494	138167081	Adipose_Subcutaneous	Colon	0.06	0.951
ENSG00000104980	TIMM44	intron	19	7932932	7933485	Adipose_Visceral_Omentum	Distal	0.14	0.951
ENSG00000144283	PKP4	intron	2	158674000	158680429	Adipose_Subcutaneous	Overall	-0.17	0.951
ENSG00000118308	IRAG2	intron	12	25102241	25103837	Adipose_Subcutaneous	Female	-0.01	0.951
ENSG00000078674	PCM1	intron	8	17923188	17924713	Whole_Blood	Overall	0.23	0.951
ENSG00000141012	GALNS	intron	16	88842829	88856758	Adipose_Subcutaneous	Colon	-0.25	0.951
ENSG00000177098	SCN4B	intron	11	118141336	118143833	Adipose_Visceral_Omentum	Female	0.18	0.951
ENSG00000136169	SETDB2	intron	13	49488630	49489142	Adipose_Subcutaneous	Distal	0.08	0.951
ENSG00000175309	PHYKPL	intron	5	178223945	178224448	Adipose_Visceral_Omentum	Male	0.06	0.951
ENSG00000139154	AEBP2	intron	12	19466850	19473248	Cells_EBV-transformed_lymphocytes	Distal	-0.06	0.951
ENSG00000156968	MPV17L	intron	16	15396207	15407824	Adipose_Subcutaneous	Female	0.23	0.951
		intron	14	77434303	77435166	Cells_EBV-transformed_lymphocytes	Distal	0.06	0.952
ENSG00000033800	PIAS1	intron	15	68146700	68153590	Adipose_Visceral_Omentum	Distal	-0.06	0.952
ENSG00000079277	MKNK1	intron	1	46568498	46572063	Cells_EBV-transformed_lymphocytes	Female	0.06	0.952
ENSG00000093134	VNN3P	intron	6	132724979	132726722	Adipose_Visceral_Omentum	Colon	-0.06	0.952
ENSG00000100813	ACIN1	intron	14	23090101	23090522	Adipose_Subcutaneous	Distal	0.02	0.952
ENSG00000112685	EXOC2	intron	6	629961	632941	Whole_Blood	Overall	-0.06	0.952
ENSG00000114859	CLCN2	intron	3	184357698	184357779	Adipose_Subcutaneous	Colon	0.06	0.952
ENSG00000129467	ADCY4	intron	14	24319436	24319742	Adipose_Subcutaneous	Colon	0.06	0.952
ENSG00000129467	ADCY4	intron	14	24319436	24322066	Adipose_Subcutaneous	Colon	0.06	0.952
ENSG00000129467	ADCY4	intron	14	24321821	24321900	Adipose_Subcutaneous	Colon	-0.06	0.952
ENSG00000129467	ADCY4	intron	14	24321821	24322066	Adipose_Subcutaneous	Colon	0.06	0.952
ENSG00000129467	ADCY4	intron	14	24321976	24322066	Adipose_Subcutaneous	Colon	-0.06	0.952
ENSG00000149150	SLC43A1	intron	11	57497845	57500779	Adipose_Subcutaneous	Distal	0.06	0.952
ENSG00000150961	SEC24D	intron	4	118732912	118738261	Adipose_Subcutaneous	Colon	0.06	0.952
ENSG00000169762	TAPT1	intron	4	16191523	16202462	Adipose_Subcutaneous	Female	0.02	0.952
ENSG00000171608	PIK3CD	intron	1	9651802	9710424	Cells_EBV-transformed_lymphocytes	Colon	-0.06	0.952
ENSG00000184271	POU6F1	intron	12	51198686	51199747	Adipose_Subcutaneous	Colon	-0.06	0.952
ENSG00000184271	POU6F1	intron	12	51198775	51199747	Adipose_Subcutaneous	Colon	0.06	0.952
ENSG00000204219	TCEA3	intron	1	23397955	23408664	Adipose_Subcutaneous	Overall	0.06	0.952
ENSG00000204219	TCEA3	intron	1	23408726	23417249	Adipose_Subcutaneous	Overall	0.06	0.952
ENSG00000204560	DHX16	intron	6	30660242	30661756	Adipose_Subcutaneous	Distal	-0.04	0.952
ENSG00000172009	THOP1	intron	19	2799791	2805016	Adipose_Visceral_Omentum	Rectal	-0.06	0.952
ENSG00000198959	TGM2	intron	20	38130369	38130814	Adipose_Visceral_Omentum	Rectal	0.06	0.952
ENSG00000159147	DONSON	intron	21	33587602	33588321	Cells_EBV-transformed_lymphocytes	Female	-0.07	0.952
ENSG00000243708	PLA2G4B	intron	15	41844607	41844848	Adipose_Subcutaneous	Female	0.06	0.952
ENSG00000243708	PLA2G4B	intron	15	41845070	41845203	Adipose_Subcutaneous	Female	0.06	0.952
ENSG00000174365	SNHG11	intron	20	38447012	38447466	Adipose_Visceral_Omentum	Female	-0.11	0.952
ENSG00000163932	PRKCD	intron	3	53186996	53187340	Adipose_Visceral_Omentum	Male	-0.23	0.952
ENSG00000095321	CRAT	intron	9	129108478	129109179	Adipose_Visceral_Omentum	Overall	0.25	0.952
ENSG00000233799	AC139887.1	intron	4	762839	781772	Cells_EBV-transformed_lymphocytes	Rectal	-0.06	0.952
ENSG00000249592	PCGF3-AS1	intron	4	762839	781772	Cells_EBV-transformed_lymphocytes	Rectal	-0.06	0.952
ENSG00000083544	TDRD3	intron	13	60527518	60528367	Adipose_Subcutaneous	Distal	0.06	0.952
ENSG00000182179	UBA7	intron	3	49810183	49810372	Adipose_Subcutaneous	Female	0.29	0.952
ENSG00000127603	MACF1	intron	1	39463686	39468615	Adipose_Subcutaneous	Overall	-0.04	0.952
ENSG00000196792	STRN3	intron	14	30913657	30935163	Cells_EBV-transformed_lymphocytes	Distal	0.11	0.952
ENSG00000082438	COBLL1	intron	2	164700756	164703104	Adipose_Visceral_Omentum	Colon	0.31	0.952
ENSG00000104361	NIPAL2	intron	8	98222600	98228205	Colon_Transverse	Overall	-0.2	0.952
ENSG00000092020	PPP2R3C	intron	14	35091207	35096558	Adipose_Subcutaneous	Male	-0.15	0.952
ENSG00000154134	ROBO3	intron	11	124877658	124878584	Adipose_Visceral_Omentum	Female	-0.06	0.952
ENSG00000164880	INTS1	intron	7	1479684	1480835	Whole_Blood	Overall	-0.06	0.952
		intron	5	1501603	1502131	Cells_EBV-transformed_lymphocytes	Proximal	-0.06	0.952
ENSG00000047188	YTHDC2	intron	5	113579695	113581417	Adipose_Subcutaneous	Male	0.06	0.952
ENSG00000054219	LY75	intron	2	159808152	159808449	Cells_EBV-transformed_lymphocytes	Female	0.06	0.952
ENSG00000060237	WNK1	intron	12	878361	879573	Adipose_Subcutaneous	Distal	0.06	0.952
ENSG00000060237	WNK1	intron	12	878361	880721	Adipose_Subcutaneous	Distal	0.02	0.952
ENSG00000105928	GSDME	intron	7	24706376	24708127	Adipose_Subcutaneous	Overall	-0.06	0.952
ENSG00000106123	EPHB6	intron	7	142862833	142863127	Adipose_Visceral_Omentum	Overall	0.06	0.952
ENSG00000110079	MS4A4A	intron	11	60292384	60297197	Adipose_Subcutaneous	Female	0.06	0.952
ENSG00000124772	CPNE5	intron	6	36800070	36822114	Adipose_Subcutaneous	Female	0	0.952
ENSG00000129515	SNX6	intron	14	34575842	34581561	Adipose_Subcutaneous	Overall	0	0.952
ENSG00000130755	GMFG	intron	19	39329073	39329544	Adipose_Visceral_Omentum	Proximal	0	0.952
ENSG00000140853	NLRC5	intron	16	57055519	57058972	Cells_EBV-transformed_lymphocytes	Distal	-0.06	0.952
ENSG00000143379	SETDB1	intron	1	150942688	150943920	Colon_Sigmoid	Overall	-0.06	0.952
ENSG00000144908	ALDH1L1	intron	3	126159566	126160853	Adipose_Subcutaneous	Proximal	0.06	0.952
ENSG00000147324	MFHAS1	intron	8	8786055	8797365	Adipose_Subcutaneous	Male	-0.06	0.952
ENSG00000150712	MTMR12	intron	5	32230347	32234962	Adipose_Visceral_Omentum	Colon	0.06	0.952
ENSG00000175581	MRPL48	intron	11	73789490	73805027	Colon_Sigmoid	Overall	0.06	0.952
ENSG00000177311	ZBTB38	intron	3	141386937	141394200	Adipose_Subcutaneous	Distal	0.06	0.952
ENSG00000177311	ZBTB38	intron	3	141386937	141403927	Cells_EBV-transformed_lymphocytes	Distal	0.06	0.952
ENSG00000182973	CNOT10	intron	3	32734976	32759458	Adipose_Visceral_Omentum	Distal	0.06	0.952
ENSG00000213341	CHUK	intron	10	100190968	100192459	Cells_EBV-transformed_lymphocytes	Male	-0.06	0.952
ENSG00000213341	CHUK	intron	10	100190968	100193298	Adipose_Visceral_Omentum	Male	-0.06	0.952
ENSG00000223508	RPL23AP53	intron	8	230907	232129	Adipose_Visceral_Omentum	Rectal	0	0.952
ENSG00000241399	CD302	intron	2	159808152	159808449	Cells_EBV-transformed_lymphocytes	Female	0.06	0.952
ENSG00000268262	AC011445.1	intron	19	39329073	39329544	Adipose_Visceral_Omentum	Proximal	0	0.952
ENSG00000163378	EOGT	intron	3	69004482	69005140	Adipose_Subcutaneous	Female	0.06	0.952
ENSG00000167702	KIFC2	intron	8	144469647	144471942	Adipose_Subcutaneous	Proximal	-0.02	0.952
ENSG00000131876	SNRPA1	intron	15	101293172	101295097	Adipose_Visceral_Omentum	Overall	-0.18	0.952
ENSG00000160752	FDPS	intron	1	155319688	155320409	Colon_Transverse	Overall	0.06	0.952
ENSG00000149292	TTC12	intron	11	113325645	113329920	Adipose_Subcutaneous	Rectal	-0.09	0.952
ENSG00000171425	ZNF581	intron	19	55642148	55642497	Adipose_Subcutaneous	Rectal	0.15	0.952
ENSG00000182179	UBA7	intron	3	49810183	49810263	Adipose_Subcutaneous	Female	-0.28	0.952
ENSG00000169129	AFAP1L2	intron	10	114297100	114297232	Colon_Sigmoid	Overall	0.06	0.952
ENSG00000197461	PDGFA	intron	7	498574	500431	Adipose_Subcutaneous	Overall	-0.31	0.952
ENSG00000049130	KITLG	intron	12	88545865	88580264	Adipose_Visceral_Omentum	Distal	-0.07	0.952
ENSG00000148814	LRRC27	intron	10	132348356	132348963	Colon_Sigmoid	Overall	0.06	0.952
ENSG00000154328	NEIL2	intron	8	11771590	11779598	Cells_EBV-transformed_lymphocytes	Colon	0.19	0.952
ENSG00000090661	CERS4	intron	19	8251249	8254499	Adipose_Subcutaneous	Male	-0.06	0.952
ENSG00000115084	SLC35F5	intron	2	113715195	113717753	Adipose_Visceral_Omentum	Rectal	0.19	0.952
ENSG00000054219	LY75	intron	2	159807140	159808449	Cells_EBV-transformed_lymphocytes	Female	-0.06	0.952
ENSG00000241399	CD302	intron	2	159807140	159808449	Cells_EBV-transformed_lymphocytes	Female	-0.06	0.952
ENSG00000175390	EIF3F	intron	11	7991851	7992084	Adipose_Visceral_Omentum	Female	0.06	0.952
ENSG00000118308	IRAG2	intron	12	25102241	25103837	Adipose_Subcutaneous	Rectal	0.01	0.952
ENSG00000231389	HLA-DPA1	intron	6	33068804	33069019	Adipose_Visceral_Omentum	Overall	-0.04	0.952
ENSG00000178852	EFCAB13	intron	17	47395977	47402132	Cells_EBV-transformed_lymphocytes	Distal	-0.11	0.952
		intron	2	111117095	111117616	Cells_EBV-transformed_lymphocytes	Distal	-0.06	0.952
ENSG00000001617	SEMA3F	intron	3	50184795	50185443	Adipose_Subcutaneous	Female	0.06	0.952
ENSG00000001617	SEMA3F	intron	3	50184814	50185443	Adipose_Subcutaneous	Female	-0.06	0.952
ENSG00000070761	CFAP20	intron	16	58114920	58115269	Adipose_Subcutaneous	Overall	0.06	0.952
ENSG00000091409	ITGA6	intron	2	172489613	172491024	Adipose_Subcutaneous	Female	0.06	0.952
ENSG00000100077	GRK3	intron	22	25695214	25702842	Adipose_Subcutaneous	Male	0	0.952
ENSG00000101639	CEP192	intron	18	13019206	13029663	Cells_EBV-transformed_lymphocytes	Overall	0	0.952
ENSG00000105875	WDR91	intron	7	135194626	135194934	Cells_EBV-transformed_lymphocytes	Proximal	0.06	0.952
ENSG00000112561	TFEB	intron	6	41687169	41687753	Cells_EBV-transformed_lymphocytes	Rectal	-0.06	0.952
ENSG00000134882	UBAC2	intron	13	99313387	99314097	Adipose_Subcutaneous	Proximal	0.06	0.952
ENSG00000137501	SYTL2	intron	11	85717530	85718790	Adipose_Subcutaneous	Female	-0.06	0.952
ENSG00000137700	SLC37A4	intron	11	119027095	119027628	Cells_EBV-transformed_lymphocytes	Male	0.06	0.952
ENSG00000137700	SLC37A4	intron	11	119027872	119028194	Adipose_Subcutaneous	Male	0.02	0.952
ENSG00000164172	MOCS2	intron	5	53100534	53101359	Adipose_Subcutaneous	Overall	0.06	0.952
ENSG00000164172	MOCS2	intron	5	53101509	53102097	Cells_EBV-transformed_lymphocytes	Overall	-0.06	0.952
ENSG00000170638	TRABD	intron	22	50190796	50193027	Whole_Blood	Overall	-0.06	0.952
ENSG00000171316	CHD7	intron	8	60861125	60862196	Adipose_Subcutaneous	Proximal	0.06	0.952
ENSG00000173821	RNF213	intron	17	80381727	80382979	Adipose_Subcutaneous	Colon	0.06	0.952
ENSG00000173821	RNF213	intron	17	80382454	80382979	Adipose_Subcutaneous	Colon	-0.06	0.952
ENSG00000175356	SCUBE2	intron	11	9047562	9053637	Colon_Transverse	Overall	0.06	0.952
ENSG00000196154	S100A4	intron	1	153543923	153544654	Adipose_Subcutaneous	Proximal	0.06	0.952
ENSG00000196154	S100A4	intron	1	153543939	153544654	Adipose_Subcutaneous	Proximal	-0.06	0.952
ENSG00000174652	ZNF266	intron	19	9420218	9433668	Cells_EBV-transformed_lymphocytes	Rectal	-0.06	0.952
ENSG00000151491	EPS8	intron	12	15682972	15789161	Cells_EBV-transformed_lymphocytes	Colon	0.11	0.952
ENSG00000105136	ZNF419	intron	19	57491597	57492113	Adipose_Visceral_Omentum	Male	0.31	0.952
ENSG00000152439	ZNF773	intron	19	57491597	57492113	Adipose_Visceral_Omentum	Male	0.31	0.952
ENSG00000113597	TRAPPC13	intron	5	65636043	65647055	Cells_EBV-transformed_lymphocytes	Female	-0.02	0.952
ENSG00000257621	PSMA3-AS1	intron	14	58267393	58273979	Adipose_Subcutaneous	Proximal	0.06	0.952
ENSG00000115183	TANC1	intron	2	159150556	159163283	Adipose_Subcutaneous	Colon	-0.06	0.952
ENSG00000154710	RABGEF1	intron	7	66668913	66669230	Adipose_Subcutaneous	Overall	-0.06	0.952
ENSG00000226824	AC006001.2	intron	7	66668913	66669230	Adipose_Subcutaneous	Overall	-0.06	0.952
ENSG00000099821	POLRMT	intron	19	619765	619958	Cells_EBV-transformed_lymphocytes	Rectal	0.25	0.952
ENSG00000082438	COBLL1	intron	2	164695833	164699405	Adipose_Visceral_Omentum	Rectal	0.06	0.952
ENSG00000164167	LSM6	intron	4	146175811	146182912	Adipose_Subcutaneous	Proximal	0.06	0.952
ENSG00000263001	GTF2I	intron	7	74658068	74689124	Cells_EBV-transformed_lymphocytes	Proximal	-0.09	0.952
ENSG00000106246	PTCD1	intron	7	99429806	99433278	Adipose_Visceral_Omentum	Proximal	-0.06	0.952
ENSG00000064999	ANKS1A	intron	6	35060253	35078558	Adipose_Visceral_Omentum	Rectal	0.06	0.952
ENSG00000179889	PDXDC1	intron	16	14975220	14997753	Adipose_Subcutaneous	Rectal	-0.06	0.952
ENSG00000112290	WASF1	intron	6	110160732	110179439	Cells_EBV-transformed_lymphocytes	Colon	0.16	0.952
ENSG00000006625	GGCT	intron	7	30517498	30524312	Cells_EBV-transformed_lymphocytes	Proximal	-0.19	0.952
ENSG00000196295	GARS1-DT	intron	7	30517498	30524312	Cells_EBV-transformed_lymphocytes	Proximal	-0.19	0.952
ENSG00000166169	POLL	intron	10	101582891	101583508	Cells_EBV-transformed_lymphocytes	Overall	-0.29	0.952
ENSG00000136250	AOAH	intron	7	36513380	36522039	Colon_Sigmoid	Overall	-0.44	0.952
ENSG00000073849	ST6GAL1	intron	3	187064616	187072849	Adipose_Subcutaneous	Male	0.06	0.952
ENSG00000185100	ADSS1	intron	14	104735122	104738376	Adipose_Subcutaneous	Rectal	0.06	0.952
ENSG00000103657	HERC1	intron	15	63624327	63625942	Adipose_Visceral_Omentum	Rectal	0.06	0.952
ENSG00000105397	TYK2	intron	19	10353929	10354042	Adipose_Subcutaneous	Male	-0.06	0.952
ENSG00000106355	LSM5	intron	7	32487757	32488625	Adipose_Visceral_Omentum	Overall	0.06	0.952
ENSG00000106355	LSM5	intron	7	32487757	32489253	Cells_EBV-transformed_lymphocytes	Overall	-0.06	0.952
ENSG00000113048	MRPS27	intron	5	72226199	72227050	Adipose_Subcutaneous	Rectal	-0.06	0.952
ENSG00000118873	RAB3GAP2	intron	1	220171120	220171889	Adipose_Subcutaneous	Proximal	-0.06	0.952
ENSG00000125733	TRIP10	intron	19	6744994	6746452	Cells_EBV-transformed_lymphocytes	Distal	0.06	0.952
ENSG00000137337	MDC1	intron	6	30700632	30702553	Adipose_Visceral_Omentum	Rectal	-0.06	0.952
ENSG00000145390	USP53	intron	4	119212720	119214070	Adipose_Subcutaneous	Colon	0.06	0.952
ENSG00000149196	HIKESHI	intron	11	86302478	86337379	Adipose_Subcutaneous	Rectal	-0.06	0.952
ENSG00000151693	ASAP2	intron	2	9297445	9318524	Adipose_Visceral_Omentum	Overall	-0.06	0.952
ENSG00000159322	ADPGK	intron	15	72771845	72774872	Cells_EBV-transformed_lymphocytes	Female	-0.06	0.952
ENSG00000159322	ADPGK	intron	15	72775097	72783246	Adipose_Subcutaneous	Female	-0.06	0.952
ENSG00000166908	PIP4K2C	intron	12	57596031	57597958	Adipose_Subcutaneous	Colon	0.06	0.952
ENSG00000170471	RALGAPB	intron	20	38521698	38524778	Cells_EBV-transformed_lymphocytes	Overall	-0.06	0.952
ENSG00000173402	DAG1	intron	3	49470433	49510419	Cells_EBV-transformed_lymphocytes	Male	0.06	0.952
ENSG00000177084	POLE	intron	12	132672322	132672580	Adipose_Subcutaneous	Proximal	-0.06	0.952
ENSG00000179943	FIZ1	intron	19	55595734	55597572	Adipose_Subcutaneous	Overall	0.04	0.952
ENSG00000188549	CCDC9B	intron	15	40336664	40336760	Adipose_Subcutaneous	Colon	-0.06	0.952
ENSG00000198720	ANKRD13B	intron	17	29609421	29610685	Adipose_Subcutaneous	Colon	0.06	0.952
ENSG00000176386	CDC26	intron	9	113273438	113275378	Adipose_Subcutaneous	Distal	-0.06	0.952
ENSG00000115526	CHST10	intron	2	100398142	100402564	Adipose_Subcutaneous	Colon	0.02	0.952
ENSG00000135336	ORC3	intron	6	87594613	87595172	Adipose_Visceral_Omentum	Proximal	0.21	0.952
ENSG00000145734	BDP1	intron	5	71562895	71564754	Adipose_Subcutaneous	Female	0.27	0.952
ENSG00000081059	TCF7	intron	5	134138164	134138951	Cells_EBV-transformed_lymphocytes	Proximal	-0.06	0.952
ENSG00000080947	CROCCP3	intron	1	16490926	16491010	Adipose_Visceral_Omentum	Male	-0.06	0.952
ENSG00000185024	BRF1	intron	14	105226760	105228820	Adipose_Visceral_Omentum	Rectal	0.06	0.952
ENSG00000082781	ITGB5	intron	3	124769113	124772416	Adipose_Visceral_Omentum	Rectal	0.27	0.952
ENSG00000082781	ITGB5	intron	3	124769113	124773690	Adipose_Visceral_Omentum	Rectal	-0.27	0.952
ENSG00000088256	GNA11	intron	19	3115072	3118924	Adipose_Visceral_Omentum	Distal	0.06	0.952
ENSG00000092068	SLC7A8	intron	14	23140624	23143079	Adipose_Subcutaneous	Female	0.06	0.952
ENSG00000166928	MS4A14	intron	11	60403061	60415437	Adipose_Visceral_Omentum	Overall	-0.09	0.952
ENSG00000058272	PPP1R12A	intron	12	79786858	79788648	Adipose_Subcutaneous	Colon	-0.06	0.952
ENSG00000074319	TSG101	intron	11	18506923	18509542	Adipose_Subcutaneous	Female	0.06	0.952
ENSG00000084636	COL16A1	intron	1	31684003	31684109	Adipose_Subcutaneous	Male	0.06	0.952
ENSG00000084636	COL16A1	intron	1	31684003	31684117	Adipose_Subcutaneous	Male	-0.06	0.952
ENSG00000100815	TRIP11	intron	14	92030776	92033192	Adipose_Subcutaneous	Female	-0.06	0.952
ENSG00000103707	MTFMT	intron	15	65021616	65026831	Adipose_Subcutaneous	Rectal	-0.06	0.952
ENSG00000109466	KLHL2	intron	4	165299656	165305608	Adipose_Subcutaneous	Proximal	-0.02	0.952
ENSG00000109466	KLHL2	intron	4	165299656	165310553	Adipose_Visceral_Omentum	Proximal	0.06	0.952
ENSG00000110921	MVK	intron	12	109579946	109581395	Adipose_Subcutaneous	Overall	-0.06	0.952
ENSG00000112414	ADGRG6	intron	6	142438364	142440908	Colon_Transverse	Overall	0.06	0.952
ENSG00000129455	KLK8	intron	19	50996214	51001098	Adipose_Visceral_Omentum	Distal	0.06	0.952
ENSG00000132676	DAP3	intron	1	155709824	155721517	Adipose_Subcutaneous	Overall	0.06	0.952
ENSG00000146963	LUC7L2	intron	7	139363452	139371387	Adipose_Visceral_Omentum	Female	0.06	0.952
ENSG00000160094	ZNF362	intron	1	33295015	33295147	Adipose_Subcutaneous	Colon	0.06	0.952
ENSG00000162384	CZIB	intron	1	53218923	53220261	Adipose_Subcutaneous	Rectal	0.06	0.952
ENSG00000163913	IFT122	intron	3	129451998	129458599	Cells_EBV-transformed_lymphocytes	Colon	0.06	0.952
ENSG00000163913	IFT122	intron	3	129451998	129463560	Adipose_Subcutaneous	Colon	0.06	0.952
ENSG00000166979	EVA1C	intron	21	32453508	32467696	Adipose_Subcutaneous	Proximal	-0.06	0.952
ENSG00000169035	KLK7	intron	19	50996214	51001098	Adipose_Visceral_Omentum	Distal	0.06	0.952
ENSG00000170464	DNAJC18	intron	5	139426357	139428538	Adipose_Subcutaneous	Female	-0.06	0.952
ENSG00000197043	ANXA6	intron	5	151110644	151117127	Adipose_Subcutaneous	Colon	-0.06	0.952
ENSG00000198265	HELZ	intron	17	67167796	67178659	Adipose_Subcutaneous	Proximal	-0.06	0.952
ENSG00000162496	DHRS3	intron	1	12580666	12595986	Adipose_Subcutaneous	Overall	0.06	0.952
ENSG00000171551	ECEL1	intron	2	232481156	232481506	Adipose_Visceral_Omentum	Female	0.15	0.952
ENSG00000225733	FGD5-AS1	intron	3	14946154	14947087	Adipose_Subcutaneous	Distal	0.3	0.952
ENSG00000100225	FBXO7	intron	22	32475398	32478981	Adipose_Visceral_Omentum	Male	-0.02	0.952
ENSG00000176105	YES1	intron	18	732965	736808	Cells_EBV-transformed_lymphocytes	Female	-0.2	0.952
ENSG00000122224	LY9	intron	1	160797275	160799753	Cells_EBV-transformed_lymphocytes	Distal	0.06	0.952
ENSG00000239665	AL157392.3	intron	10	13648230	13654353	Adipose_Visceral_Omentum	Rectal	0.06	0.952
ENSG00000167123	CERCAM	intron	9	128424614	128427652	Colon_Sigmoid	Overall	-0.06	0.952
ENSG00000116786	PLEKHM2	intron	1	15719920	15725317	Adipose_Visceral_Omentum	Overall	-0.18	0.952
ENSG00000120451	SNX19	intron	11	130906721	130910018	Cells_EBV-transformed_lymphocytes	Male	0.19	0.952
ENSG00000140543	DET1	intron	15	88531715	88546540	Adipose_Visceral_Omentum	Distal	-0.27	0.952
ENSG00000034971	MYOC	intron	1	171638722	171652008	Adipose_Visceral_Omentum	Male	-0.02	0.952
ENSG00000260276	AC022167.2	intron	16	8853636	8855034	Adipose_Visceral_Omentum	Colon	-0.06	0.952
ENSG00000100325	ASCC2	intron	22	29825780	29827477	Adipose_Subcutaneous	Rectal	0.06	0.952
ENSG00000155158	TTC39B	intron	9	15306274	15307084	Adipose_Subcutaneous	Colon	-0.25	0.952
		intron	3	121923266	121924351	Cells_EBV-transformed_lymphocytes	Female	-0.06	0.952
		intron	6	69867637	69879536	Cells_EBV-transformed_lymphocytes	Male	-0.06	0.952
		intron	7	7676208	7720913	Cells_EBV-transformed_lymphocytes	Distal	0.06	0.952
ENSG00000004700	RECQL	intron	12	21475585	21475676	Adipose_Visceral_Omentum	Rectal	-0.06	0.952
ENSG00000068724	TTC7A	intron	2	46994514	46995136	Colon_Sigmoid	Overall	0.06	0.952
ENSG00000108001	EBF3	intron	10	129839300	129840245	Adipose_Subcutaneous	Distal	-0.06	0.952
ENSG00000115825	PRKD3	intron	2	37279929	37282542	Adipose_Subcutaneous	Colon	0.06	0.952
ENSG00000116649	SRM	intron	1	11054885	11054962	Adipose_Visceral_Omentum	Proximal	-0.06	0.952
ENSG00000116649	SRM	intron	1	11055084	11055781	Adipose_Subcutaneous	Proximal	-0.06	0.952
ENSG00000116649	SRM	intron	1	11055084	11056011	Adipose_Subcutaneous	Proximal	0	0.952
ENSG00000116906	GNPAT	intron	1	231267903	231270758	Adipose_Visceral_Omentum	Female	0.06	0.952
ENSG00000123739	PLA2G12A	intron	4	109718759	109729602	Adipose_Visceral_Omentum	Male	0	0.952
ENSG00000128815	WDFY4	intron	10	48810735	48811539	Cells_EBV-transformed_lymphocytes	Distal	-0.06	0.952
ENSG00000132849	PATJ	intron	1	62084648	62108437	Adipose_Subcutaneous	Distal	-0.06	0.952
ENSG00000132849	PATJ	intron	1	62100408	62108437	Cells_EBV-transformed_lymphocytes	Distal	0.06	0.952
ENSG00000135476	ESPL1	intron	12	53268377	53268755	Cells_EBV-transformed_lymphocytes	Overall	0.06	0.952
ENSG00000135999	EPC2	intron	2	148690373	148691621	Adipose_Subcutaneous	Female	0.06	0.952
ENSG00000143669	LYST	intron	1	235746527	235751210	Adipose_Subcutaneous	Colon	0.06	0.952
ENSG00000143882	ATP6V1C2	intron	2	10764425	10768719	Adipose_Visceral_Omentum	Overall	0.06	0.952
ENSG00000143952	VPS54	intron	2	63916963	63919883	Adipose_Visceral_Omentum	Female	0.06	0.952
ENSG00000149260	CAPN5	intron	11	77114434	77115395	Adipose_Subcutaneous	Male	0.06	0.952
ENSG00000151466	SCLT1	intron	4	128959777	128965227	Adipose_Subcutaneous	Female	0.02	0.952
ENSG00000162927	PUS10	intron	2	61011905	61017237	Cells_EBV-transformed_lymphocytes	Colon	0.06	0.952
ENSG00000166788	SAAL1	intron	11	18081503	18086866	Cells_EBV-transformed_lymphocytes	Male	0.06	0.952
ENSG00000198839	ZNF277	intron	7	112340917	112342561	Cells_EBV-transformed_lymphocytes	Rectal	-0.06	0.952
ENSG00000205403	CFI	intron	4	109718759	109729602	Adipose_Visceral_Omentum	Male	0	0.952
ENSG00000247796	MOCS2-DT	intron	5	53113034	53113859	Cells_EBV-transformed_lymphocytes	Rectal	-0.06	0.952
ENSG00000127957	PMS2P3	intron	7	75516220	75525905	Cells_EBV-transformed_lymphocytes	Proximal	-0.06	0.952
ENSG00000116786	PLEKHM2	intron	1	15720487	15721329	Cells_EBV-transformed_lymphocytes	Colon	-0.05	0.952
ENSG00000167637	ZNF283	intron	19	43833626	43835505	Adipose_Visceral_Omentum	Rectal	-0.16	0.952
ENSG00000211643	IGLV5-52	intron	22	22304114	22306833	Adipose_Visceral_Omentum	Male	0.28	0.952
ENSG00000272779	BMS1P20	intron	22	22304114	22306833	Adipose_Visceral_Omentum	Male	0.28	0.952
ENSG00000128159	TUBGCP6	intron	22	50219456	50219644	Cells_EBV-transformed_lymphocytes	Female	0.06	0.952
ENSG00000185022	MAFF	intron	22	38202212	38213823	Cells_EBV-transformed_lymphocytes	Colon	0.06	0.952
ENSG00000099797	TECR	intron	19	14562575	14563174	Adipose_Subcutaneous	Overall	0.25	0.952
ENSG00000163110	PDLIM5	intron	4	94573393	94575616	Cells_EBV-transformed_lymphocytes	Rectal	0.02	0.952
ENSG00000173273	TNKS	intron	8	9772423	9776650	Adipose_Subcutaneous	Proximal	0.06	0.952
ENSG00000184677	ZBTB40	intron	1	22517464	22520061	Adipose_Subcutaneous	Distal	0.06	0.952
ENSG00000237200	ZBTB40-IT1	intron	1	22517464	22520061	Adipose_Subcutaneous	Distal	0.06	0.952
ENSG00000154133	ROBO4	intron	11	124887213	124887358	Adipose_Visceral_Omentum	Female	-0.06	0.952
ENSG00000167535	CACNB3	intron	12	48815728	48823344	Adipose_Visceral_Omentum	Female	0.06	0.952
ENSG00000059691	GATB	intron	4	151722215	151758772	Adipose_Subcutaneous	Colon	0.3	0.952
ENSG00000147872	PLIN2	intron	9	19118455	19119650	Adipose_Visceral_Omentum	Colon	0.06	0.952
		intron	19	20409045	20409830	Cells_EBV-transformed_lymphocytes	Overall	-0.06	0.952
ENSG00000089006	SNX5	intron	20	17968457	17968700	Cells_EBV-transformed_lymphocytes	Proximal	0.06	0.952
ENSG00000105647	PIK3R2	intron	19	18160969	18161054	Adipose_Subcutaneous	Female	0.06	0.952
ENSG00000109736	MFSD10	intron	4	2932409	2932600	Adipose_Subcutaneous	Colon	-0.06	0.952
ENSG00000109736	MFSD10	intron	4	2932512	2932600	Adipose_Subcutaneous	Colon	0.06	0.952
ENSG00000109736	MFSD10	intron	4	2932758	2933106	Adipose_Subcutaneous	Colon	0.06	0.952
ENSG00000118873	RAB3GAP2	intron	1	220151764	220153185	Adipose_Subcutaneous	Proximal	-0.02	0.952
ENSG00000136383	ALPK3	intron	15	84817595	84823330	Adipose_Subcutaneous	Colon	0.06	0.952
ENSG00000139974	SLC38A6	intron	14	61050636	61051787	Adipose_Subcutaneous	Male	0.06	0.952
ENSG00000142627	EPHA2	intron	1	16149047	16155848	Adipose_Subcutaneous	Rectal	-0.06	0.952
ENSG00000197121	PGAP1	intron	2	196893245	196897131	Adipose_Subcutaneous	Overall	-0.06	0.952
ENSG00000231074	HCG18	intron	6	30296237	30326151	Adipose_Subcutaneous	Female	-0.06	0.952
ENSG00000231259	ANAPC1P2	intron	2	87032203	87034152	Cells_EBV-transformed_lymphocytes	Rectal	0.06	0.952
ENSG00000247774	PCED1B-AS1	intron	12	47210761	47216165	Adipose_Subcutaneous	Rectal	-0.06	0.952
ENSG00000258352	IFITM3P6	intron	12	47210761	47216165	Adipose_Subcutaneous	Rectal	-0.06	0.952
ENSG00000272888	CHASERR	intron	15	92886254	92888185	Cells_EBV-transformed_lymphocytes	Distal	0.06	0.952
ENSG00000119782	FKBP1B	intron	2	24054540	24060814	Adipose_Subcutaneous	Distal	0.09	0.952
ENSG00000154710	RABGEF1	intron	7	66712224	66712516	Cells_EBV-transformed_lymphocytes	Overall	0.05	0.952
ENSG00000243069	ARHGEF26-AS1	intron	3	154119808	154121072	Colon_Sigmoid	Overall	0.06	0.952
ENSG00000148814	LRRC27	intron	10	132351753	132355790	Cells_EBV-transformed_lymphocytes	Proximal	-0.06	0.952
ENSG00000063761	ADCK1	intron	14	77822518	77827854	Adipose_Subcutaneous	Proximal	0.28	0.952
ENSG00000166394	CYB5R2	intron	11	7672891	7673419	Adipose_Visceral_Omentum	Proximal	0.3	0.952
ENSG00000224429	LINC00539	intron	13	21312365	21312452	Cells_EBV-transformed_lymphocytes	Colon	0.06	0.952
ENSG00000114316	USP4	intron	3	49278902	49279677	Adipose_Subcutaneous	Female	-0.06	0.952
ENSG00000137411	VARS2	intron	6	30924560	30925544	Adipose_Subcutaneous	Male	-0.06	0.952
ENSG00000141258	SGSM2	intron	17	2365341	2367039	Cells_EBV-transformed_lymphocytes	Female	-0.07	0.952
ENSG00000008869	HEATR5B	intron	2	37005759	37007050	Adipose_Subcutaneous	Female	-0.06	0.952
ENSG00000135912	TTLL4	intron	2	218740584	218745109	Adipose_Visceral_Omentum	Male	0.06	0.952
ENSG00000168894	RNF181	intron	2	85596931	85597104	Adipose_Visceral_Omentum	Female	0.23	0.952
ENSG00000160191	PDE9A	intron	21	42768292	42769027	Adipose_Visceral_Omentum	Rectal	-0.06	0.952
		intron	20	43673899	43682794	Cells_EBV-transformed_lymphocytes	Distal	-0.06	0.952
		intron	8	73739868	73742224	Cells_EBV-transformed_lymphocytes	Proximal	-0.06	0.952
ENSG00000074319	TSG101	intron	11	18516164	18519519	Adipose_Subcutaneous	Female	-0.06	0.952
ENSG00000074582	BCS1L	intron	2	218663000	218663134	Adipose_Visceral_Omentum	Female	0.06	0.952
ENSG00000078403	MLLT10	intron	10	21740236	21741939	Cells_EBV-transformed_lymphocytes	Rectal	-0.06	0.952
ENSG00000101057	MYBL2	intron	20	43673899	43681784	Cells_EBV-transformed_lymphocytes	Distal	0.06	0.952
ENSG00000107263	RAPGEF1	intron	9	131602149	131621796	Adipose_Subcutaneous	Proximal	0.06	0.952
ENSG00000107371	EXOSC3	intron	9	37784063	37798631	Cells_EBV-transformed_lymphocytes	Rectal	0.06	0.952
ENSG00000130023	ERMARD	intron	6	169766667	169768103	Adipose_Subcutaneous	Female	0.06	0.952
ENSG00000138382	METTL5	intron	2	169815528	169819561	Adipose_Subcutaneous	Colon	-0.02	0.952
ENSG00000144182	LIPT1	intron	2	99186254	99188177	Adipose_Subcutaneous	Colon	0.06	0.952
ENSG00000149150	SLC43A1	intron	11	57489392	57493993	Adipose_Visceral_Omentum	Male	0.06	0.952
ENSG00000171793	CTPS1	intron	1	41006094	41007449	Adipose_Visceral_Omentum	Proximal	-0.06	0.952
ENSG00000171793	CTPS1	intron	1	41007545	41008659	Adipose_Visceral_Omentum	Proximal	0.06	0.952
ENSG00000185414	MRPL30	intron	2	99186254	99188177	Adipose_Subcutaneous	Colon	0.06	0.952
ENSG00000196954	CASP4	intron	11	104949777	104950925	Adipose_Subcutaneous	Distal	0	0.952
ENSG00000197461	PDGFA	intron	7	498574	500431	Adipose_Subcutaneous	Rectal	-0.06	0.952
ENSG00000256128	LINC00944	intron	12	126746332	126747931	Cells_EBV-transformed_lymphocytes	Female	-0.06	0.952
ENSG00000258476	LINC02207	intron	15	93865648	93867400	Adipose_Visceral_Omentum	Colon	-0.06	0.952
ENSG00000258831	AC103996.2	intron	15	93865648	93867400	Adipose_Visceral_Omentum	Colon	-0.06	0.952
ENSG00000125863	MKKS	intron	20	10428816	10434108	Adipose_Visceral_Omentum	Colon	-0.06	0.952
ENSG00000148834	GSTO1	intron	10	104255271	104257366	Adipose_Visceral_Omentum	Distal	-0.06	0.952
ENSG00000148834	GSTO1	intron	10	104255271	104259576	Adipose_Subcutaneous	Distal	0.06	0.952
ENSG00000160796	NBEAL2	intron	3	46992555	46993937	Adipose_Subcutaneous	Female	0.06	0.952
ENSG00000073614	KDM5A	intron	12	318461	320995	Adipose_Visceral_Omentum	Male	0.1	0.952
ENSG00000140678	ITGAX	intron	16	31373390	31376799	Adipose_Subcutaneous	Distal	0.06	0.952
ENSG00000115523	GNLY	intron	2	85681508	85695320	Adipose_Visceral_Omentum	Rectal	-0.29	0.952
ENSG00000002919	SNX11	intron	17	48112111	48112574	Adipose_Visceral_Omentum	Rectal	0.06	0.952
ENSG00000166575	TMEM135	intron	11	87306005	87309505	Cells_EBV-transformed_lymphocytes	Overall	0.06	0.952
ENSG00000184110	EIF3C	intron	16	28721032	28723164	Adipose_Subcutaneous	Rectal	-0.05	0.952
ENSG00000070814	TCOF1	intron	5	150392176	150392708	Adipose_Subcutaneous	Distal	-0.06	0.952
ENSG00000111348	ARHGDIB	intron	12	14947949	14949802	Cells_EBV-transformed_lymphocytes	Rectal	-0.12	0.952
ENSG00000168061	SAC3D1	intron	11	65041866	65044225	Adipose_Subcutaneous	Rectal	0.11	0.952
ENSG00000157326	DHRS4	intron	14	23955212	23959902	Adipose_Subcutaneous	Male	0.25	0.952
ENSG00000085832	EPS15	intron	1	51447105	51461091	Adipose_Subcutaneous	Male	0.17	0.952
ENSG00000101194	SLC17A9	intron	20	62966732	62967337	Adipose_Subcutaneous	Proximal	-0.06	0.952
ENSG00000150048	CLEC1A	intron	12	10081413	10089124	Adipose_Visceral_Omentum	Colon	0.3	0.952
ENSG00000152117	SMPD4BP	intron	2	131515747	131516314	Colon_Transverse	Overall	-0.05	0.952
ENSG00000167508	MVD	intron	16	88658720	88660520	Adipose_Subcutaneous	Proximal	0.06	0.952
		intron	1	161041411	161042116	Cells_EBV-transformed_lymphocytes	Overall	-0.06	0.952
		intron	6	30608914	30609139	Cells_EBV-transformed_lymphocytes	Female	-0.06	0.952
ENSG00000010626	LRRC23	intron	12	6883919	6905585	Adipose_Subcutaneous	Overall	0.06	0.952
ENSG00000076826	CAMSAP3	intron	19	7617661	7617752	Cells_EBV-transformed_lymphocytes	Female	0.06	0.952
ENSG00000083857	FAT1	intron	4	186595826	186597682	Colon_Transverse	Overall	0.06	0.952
ENSG00000100979	PLTP	intron	20	45907904	45909516	Cells_EBV-transformed_lymphocytes	Proximal	-0.06	0.952
ENSG00000106070	GRB10	intron	7	50674658	50703821	Colon_Sigmoid	Overall	-0.06	0.952
ENSG00000120451	SNX19	intron	11	130905848	130905953	Adipose_Subcutaneous	Proximal	0.06	0.952
ENSG00000122390	NAA60	intron	16	3448540	3476222	Adipose_Subcutaneous	Rectal	0.06	0.952
ENSG00000134909	ARHGAP32	intron	11	129123929	129124803	Adipose_Subcutaneous	Female	-0.06	0.952
ENSG00000138061	CYP1B1	intron	2	38071310	38073516	Adipose_Visceral_Omentum	Rectal	0.06	0.952
ENSG00000138061	CYP1B1	intron	2	38071310	38074346	Adipose_Visceral_Omentum	Rectal	-0.06	0.952
ENSG00000141232	TOB1	intron	17	50864163	50866058	Adipose_Visceral_Omentum	Rectal	-0.06	0.952
ENSG00000141232	TOB1	intron	17	50864163	50867494	Adipose_Visceral_Omentum	Rectal	0.06	0.952
ENSG00000141446	ESCO1	intron	18	21540009	21560859	Adipose_Subcutaneous	Proximal	0.02	0.952
ENSG00000143578	CREB3L4	intron	1	153968164	153968522	Adipose_Subcutaneous	Distal	-0.06	0.952
ENSG00000143578	CREB3L4	intron	1	153968699	153968930	Adipose_Subcutaneous	Distal	-0.06	0.952
ENSG00000143578	CREB3L4	intron	1	153969176	153969334	Adipose_Visceral_Omentum	Distal	-0.06	0.952
ENSG00000143578	CREB3L4	intron	1	153969455	153972744	Cells_EBV-transformed_lymphocytes	Distal	-0.06	0.952
ENSG00000152117	SMPD4BP	intron	2	131519666	131519814	Adipose_Subcutaneous	Proximal	0.06	0.952
ENSG00000171101	SIGLEC17P	intron	19	51168367	51168603	Adipose_Subcutaneous	Proximal	0.06	0.952
ENSG00000172765	TMCC1	intron	3	129861012	129880309	Adipose_Subcutaneous	Overall	-0.02	0.952
ENSG00000182973	CNOT10	intron	3	32734976	32759458	Adipose_Visceral_Omentum	Colon	-0.06	0.952
ENSG00000196700	ZNF512B	intron	20	63962374	63962587	Adipose_Subcutaneous	Male	0.06	0.952
ENSG00000196730	DAPK1	intron	9	87638081	87639354	Adipose_Subcutaneous	Overall	-0.06	0.952
ENSG00000240370	RPL13P5	intron	12	6883919	6905585	Adipose_Subcutaneous	Overall	0.06	0.952
ENSG00000243449	C4orf48	intron	4	2042175	2042327	Adipose_Visceral_Omentum	Female	0.06	0.952
ENSG00000133687	TMTC1	intron	12	29660885	29751666	Adipose_Subcutaneous	Female	0.14	0.952
ENSG00000115523	GNLY	intron	2	85681508	85682442	Adipose_Subcutaneous	Rectal	-0.26	0.952
ENSG00000006625	GGCT	intron	7	30517498	30524367	Cells_EBV-transformed_lymphocytes	Proximal	-0.21	0.952
ENSG00000196295	GARS1-DT	intron	7	30517498	30524367	Cells_EBV-transformed_lymphocytes	Proximal	-0.21	0.952
ENSG00000181523	SGSH	intron	17	80207054	80207597	Adipose_Subcutaneous	Colon	-0.06	0.952
ENSG00000214140	PRCD	intron	17	76540573	76543029	Adipose_Visceral_Omentum	Proximal	0.29	0.952
ENSG00000198873	GRK5	intron	10	119442088	119443544	Cells_EBV-transformed_lymphocytes	Rectal	0.22	0.952
ENSG00000134313	KIDINS220	intron	2	8810778	8812395	Cells_EBV-transformed_lymphocytes	Distal	-0.06	0.952
ENSG00000136271	DDX56	intron	7	44569903	44569984	Adipose_Visceral_Omentum	Distal	-0.02	0.952
ENSG00000090316	MAEA	intron	4	1289982	1311979	Whole_Blood	Overall	0.2	0.952
ENSG00000196810	CTBP1-DT	intron	4	1289982	1311979	Whole_Blood	Overall	0.2	0.952
ENSG00000162736	NCSTN	intron	1	160353237	160353323	Cells_EBV-transformed_lymphocytes	Male	0.24	0.952
ENSG00000162736	NCSTN	intron	1	160353237	160354118	Cells_EBV-transformed_lymphocytes	Male	-0.23	0.952
ENSG00000248049	UBA6-DT	intron	4	67721051	67721477	Adipose_Visceral_Omentum	Female	-0.06	0.952
ENSG00000196557	CACNA1H	intron	16	1219130	1219981	Adipose_Visceral_Omentum	Male	0.06	0.952
ENSG00000053900	ANAPC4	intron	4	25392421	25393805	Adipose_Visceral_Omentum	Rectal	0.06	0.952
ENSG00000172889	EGFL7	intron	9	136670009	136670950	Adipose_Visceral_Omentum	Female	-0.05	0.952
ENSG00000127415	IDUA	intron	4	1002485	1002732	Adipose_Visceral_Omentum	Rectal	0.06	0.952
ENSG00000143303	METTL25B	intron	1	156735909	156736619	Adipose_Visceral_Omentum	Distal	0.06	0.952
ENSG00000143303	METTL25B	intron	1	156735909	156736632	Adipose_Visceral_Omentum	Distal	-0.06	0.952
ENSG00000164181	ELOVL7	intron	5	60799230	60844160	Colon_Transverse	Overall	-0.22	0.952
		intron	17	61739410	61743013	Cells_EBV-transformed_lymphocytes	Colon	-0.06	0.952
		intron	7	2958631	2980516	Cells_EBV-transformed_lymphocytes	Female	-0.06	0.952
ENSG00000054654	SYNE2	intron	14	64107607	64113341	Adipose_Subcutaneous	Female	-0.06	0.952
ENSG00000072756	TRNT1	intron	3	3127289	3129014	Cells_EBV-transformed_lymphocytes	Female	0.06	0.952
ENSG00000077549	CAPZB	intron	1	19339617	19344358	Adipose_Subcutaneous	Male	-0.06	0.952
ENSG00000104872	PIH1D1	intron	19	49450848	49451485	Cells_EBV-transformed_lymphocytes	Male	-0.06	0.952
ENSG00000104872	PIH1D1	intron	19	49450939	49451485	Cells_EBV-transformed_lymphocytes	Male	0.06	0.952
ENSG00000111412	SPRING1	intron	12	116723223	116737790	Adipose_Subcutaneous	Male	0.06	0.952
ENSG00000112079	STK38	intron	6	36499990	36506583	Adipose_Subcutaneous	Distal	-0.06	0.952
ENSG00000114923	SLC4A3	intron	2	219636450	219636680	Adipose_Subcutaneous	Distal	0.06	0.952
ENSG00000119383	PTPA	intron	9	129142552	129142681	Adipose_Subcutaneous	Proximal	0.02	0.952
ENSG00000121542	SEC22A	intron	3	123225297	123245899	Adipose_Visceral_Omentum	Female	-0.06	0.952
ENSG00000121680	PEX16	intron	11	45913938	45914604	Adipose_Visceral_Omentum	Male	-0.06	0.952
ENSG00000126091	ST3GAL3	intron	1	43824892	43838219	Adipose_Subcutaneous	Overall	-0.06	0.952
ENSG00000139180	NDUFA9	intron	12	4654922	4656434	Colon_Sigmoid	Overall	0.06	0.952
ENSG00000151576	QTRT2	intron	3	114066283	114070626	Adipose_Subcutaneous	Colon	0.06	0.952
ENSG00000157601	MX1	intron	21	41449295	41451167	Whole_Blood	Overall	0.06	0.952
ENSG00000169592	INO80E	intron	16	29996860	30000758	Adipose_Subcutaneous	Male	-0.02	0.952
ENSG00000196151	WDSUB1	intron	2	159271795	159275546	Cells_EBV-transformed_lymphocytes	Proximal	-0.06	0.952
ENSG00000228409	CCT6P1	intron	7	65758317	65759175	Adipose_Subcutaneous	Female	-0.06	0.952
ENSG00000103168	TAF1C	intron	16	84180328	84181043	Adipose_Visceral_Omentum	Male	0.06	0.952
ENSG00000100372	SLC25A17	intron	22	40792676	40794514	Adipose_Subcutaneous	Rectal	0.02	0.952
ENSG00000188112	C6orf132	intron	6	42126843	42128672	Adipose_Visceral_Omentum	Distal	-0.06	0.952
ENSG00000115523	GNLY	intron	2	85682530	85695320	Adipose_Subcutaneous	Rectal	-0.06	0.952
ENSG00000117475	BLZF1	intron	1	169368362	169369473	Adipose_Subcutaneous	Distal	0.06	0.952
ENSG00000223855	PDGFA-DT	intron	7	524280	524854	Adipose_Subcutaneous	Distal	-0.06	0.952
ENSG00000141540	TTYH2	intron	17	74252376	74253081	Colon_Sigmoid	Overall	-0.06	0.952
ENSG00000037474	NSUN2	intron	5	6623285	6631873	Adipose_Visceral_Omentum	Overall	-0.12	0.952
ENSG00000281103	TRG-AS1	intron	7	38350450	38375557	Cells_EBV-transformed_lymphocytes	Rectal	0.06	0.952
ENSG00000131591	C1orf159	intron	1	1091374	1091472	Adipose_Subcutaneous	Rectal	0.06	0.952
ENSG00000141298	SSH2	intron	17	29672129	29676820	Adipose_Subcutaneous	Overall	-0.01	0.952
ENSG00000169231	THBS3	intron	1	155205316	155206200	Adipose_Subcutaneous	Colon	-0.06	0.952
ENSG00000072952	IRAG1	intron	11	10634071	10690265	Adipose_Subcutaneous	Distal	-0.06	0.952
ENSG00000110328	GALNT18	intron	11	11332831	11340819	Adipose_Subcutaneous	Proximal	-0.06	0.952
ENSG00000124535	WRNIP1	intron	6	2768882	2770120	Adipose_Visceral_Omentum	Overall	-0.02	0.952
		intron	11	14295855	14325165	Cells_EBV-transformed_lymphocytes	Proximal	-0.06	0.952
		intron	15	43648063	43664418	Cells_EBV-transformed_lymphocytes	Distal	-0.06	0.952
		intron	8	73739868	73742224	Cells_EBV-transformed_lymphocytes	Female	0.06	0.952
ENSG00000028203	VEZT	intron	12	95263081	95266357	Cells_EBV-transformed_lymphocytes	Male	0.06	0.952
ENSG00000028203	VEZT	intron	12	95266632	95282313	Adipose_Subcutaneous	Male	0	0.952
ENSG00000065833	ME1	intron	6	83216596	83227335	Adipose_Subcutaneous	Overall	0.06	0.952
ENSG00000078618	NRDC	intron	1	51840514	51878275	Adipose_Subcutaneous	Female	0.02	0.952
ENSG00000087077	TRIP6	intron	7	100867606	100867911	Adipose_Visceral_Omentum	Rectal	-0.06	0.952
ENSG00000107249	GLIS3	intron	9	4125941	4286038	Adipose_Visceral_Omentum	Distal	0.06	0.952
ENSG00000108469	RECQL5	intron	17	75628762	75628934	Adipose_Subcutaneous	Colon	-0.06	0.952
ENSG00000124406	ATP8A1	intron	4	42588329	42594289	Cells_EBV-transformed_lymphocytes	Proximal	0.06	0.952
ENSG00000130311	DDA1	intron	19	17309657	17314023	Colon_Sigmoid	Overall	0.06	0.952
ENSG00000133818	RRAS2	intron	11	14295855	14358763	Cells_EBV-transformed_lymphocytes	Proximal	0.06	0.952
ENSG00000158106	RHPN1	intron	8	143375668	143376525	Adipose_Visceral_Omentum	Overall	0.06	0.952
ENSG00000159596	TMEM69	intron	1	45691110	45693204	Adipose_Subcutaneous	Proximal	-0.06	0.952
ENSG00000164164	OTUD4	intron	4	145159635	145162640	Adipose_Subcutaneous	Proximal	-0.06	0.952
ENSG00000164169	PRMT9	intron	4	147661038	147668539	Adipose_Subcutaneous	Female	0.06	0.952
ENSG00000166484	MAPK7	intron	17	19378542	19378896	Adipose_Subcutaneous	Distal	-0.06	0.952
ENSG00000166762	CATSPER2	intron	15	43648066	43649727	Adipose_Subcutaneous	Distal	0.06	0.952
ENSG00000181035	SLC25A42	intron	19	19108045	19110569	Adipose_Visceral_Omentum	Overall	0.06	0.952
ENSG00000249839	AC011330.1	intron	15	43648066	43649727	Adipose_Subcutaneous	Distal	0.06	0.952
ENSG00000125144	MT1G	intron	16	56667377	56667966	Cells_EBV-transformed_lymphocytes	Male	-0.06	0.953
ENSG00000145779	TNFAIP8	intron	5	119333631	119392816	Cells_EBV-transformed_lymphocytes	Male	0.06	0.953
ENSG00000171824	EXOSC10	intron	1	11077651	11080499	Adipose_Visceral_Omentum	Male	-0.16	0.953
ENSG00000100151	PICK1	intron	22	38057489	38057753	Adipose_Visceral_Omentum	Distal	0	0.953
ENSG00000049323	LTBP1	intron	2	33252844	33257284	Adipose_Visceral_Omentum	Female	-0.06	0.953
ENSG00000091879	ANGPT2	intron	8	6519994	6521178	Adipose_Subcutaneous	Distal	0.06	0.953
ENSG00000158106	RHPN1	intron	8	143380783	143381268	Adipose_Subcutaneous	Rectal	-0.13	0.953
ENSG00000100445	SDR39U1	intron	14	24442452	24442754	Adipose_Visceral_Omentum	Colon	0.01	0.953
ENSG00000122417	ODF2L	intron	1	86387086	86396033	Adipose_Subcutaneous	Proximal	0.06	0.953
ENSG00000164307	ERAP1	intron	5	96768431	96776404	Adipose_Subcutaneous	Colon	0.11	0.953
ENSG00000154710	RABGEF1	intron	7	66713468	66715763	Cells_EBV-transformed_lymphocytes	Overall	0.22	0.953
ENSG00000116678	LEPR	intron	1	65622981	65630202	Adipose_Subcutaneous	Proximal	-0.22	0.953
		intron	7	139023167	139026708	Cells_EBV-transformed_lymphocytes	Colon	-0.06	0.953
ENSG00000072952	IRAG1	intron	11	10690369	10693536	Adipose_Subcutaneous	Proximal	-0.06	0.953
ENSG00000087338	GMCL1	intron	2	69841039	69843149	Colon_Transverse	Overall	0.06	0.953
ENSG00000130414	NDUFA10	intron	2	239969762	239990074	Adipose_Subcutaneous	Distal	0.06	0.953
ENSG00000248121	SMURF2P1	intron	17	30607665	30608430	Cells_EBV-transformed_lymphocytes	Proximal	-0.06	0.953
ENSG00000008838	MED24	intron	17	40028011	40028826	Cells_EBV-transformed_lymphocytes	Colon	0.1	0.953
ENSG00000164978	NUDT2	intron	9	34338847	34339024	Cells_EBV-transformed_lymphocytes	Female	-0.21	0.953
ENSG00000053900	ANAPC4	intron	4	25394713	25394829	Adipose_Subcutaneous	Male	-0.06	0.953
ENSG00000060656	PTPRU	intron	1	29310780	29311456	Adipose_Subcutaneous	Colon	0.06	0.953
ENSG00000075568	TMEM131	intron	2	97772424	97775166	Cells_EBV-transformed_lymphocytes	Female	-0.06	0.953
ENSG00000075568	TMEM131	intron	2	97772424	97775591	Adipose_Subcutaneous	Female	-0.06	0.953
ENSG00000100181	TPTEP1	intron	22	16647785	16648527	Adipose_Visceral_Omentum	Distal	0.06	0.953
ENSG00000102897	LYRM1	intron	16	20900535	20902486	Cells_EBV-transformed_lymphocytes	Distal	-0.06	0.953
ENSG00000102897	LYRM1	intron	16	20900535	20915556	Adipose_Subcutaneous	Distal	-0.06	0.953
ENSG00000102897	LYRM1	intron	16	20900535	20920122	Adipose_Subcutaneous	Distal	-0.06	0.953
ENSG00000112739	PRPF4B	intron	6	4062299	4063074	Adipose_Subcutaneous	Distal	-0.02	0.953
ENSG00000151067	CACNA1C	intron	12	2634380	2648475	Adipose_Visceral_Omentum	Male	-0.06	0.953
ENSG00000151466	SCLT1	intron	4	128936851	128939784	Cells_EBV-transformed_lymphocytes	Male	0.06	0.953
ENSG00000161011	SQSTM1	intron	5	179824323	179833032	Adipose_Visceral_Omentum	Proximal	-0.06	0.953
ENSG00000163412	EIF4E3	intron	3	71699708	71710412	Adipose_Visceral_Omentum	Colon	0.06	0.953
ENSG00000164035	EMCN	intron	4	100474078	100475038	Adipose_Visceral_Omentum	Rectal	0.06	0.953
ENSG00000171552	BCL2L1	intron	20	31666086	31721655	Adipose_Visceral_Omentum	Distal	0.06	0.953
ENSG00000183549	ACSM5	intron	16	20409665	20411470	Adipose_Subcutaneous	Proximal	-0.06	0.953
ENSG00000185101	ANO9	intron	11	432048	433314	Cells_EBV-transformed_lymphocytes	Female	0.06	0.953
ENSG00000185101	ANO9	intron	11	432054	433314	Cells_EBV-transformed_lymphocytes	Female	-0.06	0.953
ENSG00000188026	RILPL1	intron	12	123518892	123520095	Adipose_Visceral_Omentum	Proximal	-0.06	0.953
ENSG00000197858	GPAA1	intron	8	144082804	144083389	Cells_EBV-transformed_lymphocytes	Female	-0.06	0.953
ENSG00000214176	PLEKHM1P1	intron	17	64779669	64779981	Adipose_Subcutaneous	Rectal	-0.06	0.953
ENSG00000119431	HDHD3	intron	9	113374529	113375453	Colon_Transverse	Overall	0.36	0.953
ENSG00000141994	DUS3L	intron	19	5786919	5787061	Adipose_Visceral_Omentum	Female	-0.06	0.953
ENSG00000260139	CSPG4P13	intron	15	77901804	77902113	Adipose_Subcutaneous	Female	-0.06	0.953
ENSG00000107949	BCCIP	intron	10	125833946	125841255	Cells_EBV-transformed_lymphocytes	Proximal	0.06	0.953
ENSG00000140521	POLG	intron	15	89322902	89323404	Adipose_Subcutaneous	Distal	0.06	0.953
ENSG00000260456	C16orf95	intron	16	87303075	87305719	Adipose_Visceral_Omentum	Proximal	-0.06	0.953
ENSG00000144231	POLR2D	intron	2	127853105	127858028	Adipose_Subcutaneous	Female	-0.21	0.953
ENSG00000136986	DERL1	intron	8	123025050	123030605	Adipose_Subcutaneous	Female	-0.02	0.953
ENSG00000133657	ATP13A3	intron	3	194406116	194413759	Adipose_Visceral_Omentum	Rectal	0.06	0.953
ENSG00000225138	SLC9A3-AS1	intron	5	476563	477244	Adipose_Visceral_Omentum	Proximal	0.14	0.953
ENSG00000140598	EFL1	intron	15	82214855	82219652	Cells_EBV-transformed_lymphocytes	Proximal	0.06	0.953
ENSG00000157379	DHRS1	intron	14	24292330	24296509	Cells_EBV-transformed_lymphocytes	Proximal	0.13	0.953
ENSG00000106459	NRF1	intron	7	129611824	129657343	Cells_EBV-transformed_lymphocytes	Male	0.21	0.953
ENSG00000164307	ERAP1	intron	5	96793957	96795042	Adipose_Visceral_Omentum	Proximal	0.06	0.953
ENSG00000163378	EOGT	intron	3	69008528	69009637	Adipose_Visceral_Omentum	Proximal	0.06	0.953
ENSG00000163378	EOGT	intron	3	69009860	69011936	Adipose_Subcutaneous	Proximal	0.06	0.953
ENSG00000135164	DMTF1	intron	7	87165050	87170995	Cells_EBV-transformed_lymphocytes	Male	-0.06	0.953
ENSG00000112237	CCNC	intron	6	99543609	99545112	Colon_Sigmoid	Overall	-0.25	0.953
		intron	12	75486158	75499813	Cells_EBV-transformed_lymphocytes	Rectal	0.06	0.953
ENSG00000008513	ST3GAL1	intron	8	133499189	133545774	Adipose_Subcutaneous	Rectal	0.06	0.953
ENSG00000039319	ZFYVE16	intron	5	80427545	80434109	Adipose_Visceral_Omentum	Distal	-0.06	0.953
ENSG00000099204	ABLIM1	intron	10	114445403	114447880	Adipose_Subcutaneous	Distal	0.06	0.953
ENSG00000099204	ABLIM1	intron	10	114445403	114451624	Adipose_Subcutaneous	Distal	-0.06	0.953
ENSG00000100325	ASCC2	intron	22	29822464	29825087	Adipose_Subcutaneous	Male	0.06	0.953
ENSG00000100575	TIMM9	intron	14	58409168	58410843	Adipose_Subcutaneous	Colon	-0.06	0.953
ENSG00000119421	NDUFA8	intron	9	122144378	122148112	Adipose_Subcutaneous	Rectal	-0.06	0.953
ENSG00000122367	LDB3	intron	10	86680157	86685678	Adipose_Subcutaneous	Male	-0.06	0.953
ENSG00000129455	KLK8	intron	19	51000583	51001098	Adipose_Visceral_Omentum	Male	0.06	0.953
ENSG00000129455	KLK8	intron	19	51000583	51001098	Adipose_Visceral_Omentum	Female	0.06	0.953
ENSG00000137691	CFAP300	intron	11	102058955	102066485	Adipose_Visceral_Omentum	Proximal	0.06	0.953
ENSG00000137693	YAP1	intron	11	102058955	102066485	Adipose_Visceral_Omentum	Proximal	0.06	0.953
ENSG00000163629	PTPN13	intron	4	86753065	86758260	Adipose_Subcutaneous	Rectal	-0.06	0.953
ENSG00000166398	GARRE1	intron	19	34348042	34349016	Cells_EBV-transformed_lymphocytes	Rectal	-0.06	0.953
ENSG00000168118	RAB4A	intron	1	229299072	229302862	Adipose_Visceral_Omentum	Distal	-0.06	0.953
ENSG00000168137	SETD5	intron	3	9453868	9464425	Adipose_Subcutaneous	Male	-0.06	0.953
ENSG00000168538	TRAPPC11	intron	4	183660395	183663847	Adipose_Subcutaneous	Male	0.06	0.953
ENSG00000169035	KLK7	intron	19	51000583	51001098	Adipose_Visceral_Omentum	Male	0.06	0.953
ENSG00000169035	KLK7	intron	19	51000583	51001098	Adipose_Visceral_Omentum	Female	0.06	0.953
ENSG00000182973	CNOT10	intron	3	32713369	32715992	Adipose_Visceral_Omentum	Proximal	0.06	0.953
ENSG00000105676	ARMC6	intron	19	19042877	19043992	Adipose_Visceral_Omentum	Colon	0.06	0.953
ENSG00000124145	SDC4	intron	20	45333069	45335782	Colon_Transverse	Overall	-0.06	0.953
ENSG00000033867	SLC4A7	intron	3	27424152	27431298	Adipose_Visceral_Omentum	Rectal	-0.06	0.953
ENSG00000172339	ALG14	intron	1	94983306	95027129	Cells_EBV-transformed_lymphocytes	Colon	-0.06	0.953
ENSG00000119977	TCTN3	intron	10	95664300	95682651	Adipose_Subcutaneous	Distal	-0.06	0.953
ENSG00000126461	SCAF1	intron	19	49657889	49658208	Adipose_Subcutaneous	Male	-0.06	0.953
ENSG00000069493	CLEC2D	intron	12	9693948	9694760	Adipose_Subcutaneous	Proximal	0.13	0.953
ENSG00000181396	OGFOD3	intron	17	82394543	82398196	Adipose_Subcutaneous	Male	0.27	0.953
ENSG00000242802	AP5Z1	intron	7	4789929	4790214	Adipose_Subcutaneous	Rectal	-0.06	0.953
ENSG00000042493	CAPG	intron	2	85398152	85398690	Adipose_Subcutaneous	Distal	-0.06	0.953
ENSG00000172594	SMPDL3A	intron	6	122803833	122804909	Colon_Sigmoid	Overall	0.17	0.953
ENSG00000154263	ABCA10	intron	17	69223709	69225325	Adipose_Visceral_Omentum	Proximal	0.06	0.953
ENSG00000158402	CDC25C	intron	5	138319374	138328484	Cells_EBV-transformed_lymphocytes	Proximal	-0.06	0.953
		intron	2	213150247	213150567	Cells_EBV-transformed_lymphocytes	Overall	0.06	0.953
		intron	3	170079897	170082621	Cells_EBV-transformed_lymphocytes	Female	-0.06	0.953
		intron	8	69673326	69676609	Cells_EBV-transformed_lymphocytes	Overall	-0.06	0.953
ENSG00000091592	NLRP1	intron	17	5505977	5517746	Adipose_Subcutaneous	Rectal	0.06	0.953
ENSG00000093167	LRRFIP2	intron	3	37063791	37075024	Adipose_Subcutaneous	Proximal	-0.06	0.953
ENSG00000104043	ATP8B4	intron	15	49996759	50002153	Adipose_Subcutaneous	Rectal	0.06	0.953
ENSG00000106686	SPATA6L	intron	9	4656089	4661899	Adipose_Subcutaneous	Proximal	0.06	0.953
ENSG00000118620	ZNF430	intron	19	21020803	21022789	Adipose_Subcutaneous	Female	-0.06	0.953
ENSG00000119397	CNTRL	intron	9	121121951	121123931	Adipose_Subcutaneous	Distal	0.06	0.953
ENSG00000120159	CAAP1	intron	9	26861139	26866634	Adipose_Subcutaneous	Overall	0.06	0.953
ENSG00000120159	CAAP1	intron	9	26861139	26869926	Adipose_Subcutaneous	Overall	-0.06	0.953
ENSG00000120159	CAAP1	intron	9	26861139	26884810	Adipose_Subcutaneous	Overall	-0.06	0.953
ENSG00000126214	KLC1	intron	14	103692425	103700655	Adipose_Visceral_Omentum	Rectal	-0.06	0.953
ENSG00000132530	XAF1	intron	17	6756110	6758089	Cells_EBV-transformed_lymphocytes	Rectal	0.06	0.953
ENSG00000132530	XAF1	intron	17	6756256	6758089	Cells_EBV-transformed_lymphocytes	Rectal	-0.06	0.953
ENSG00000148400	NOTCH1	intron	9	136506639	136506716	Adipose_Subcutaneous	Male	-0.06	0.953
ENSG00000162687	KCNT2	intron	1	196258494	196273468	Adipose_Visceral_Omentum	Distal	-0.06	0.953
ENSG00000162687	KCNT2	intron	1	196258494	196280860	Adipose_Subcutaneous	Distal	0.06	0.953
ENSG00000164430	CGAS	intron	6	73445747	73451525	Cells_EBV-transformed_lymphocytes	Male	-0.06	0.953
ENSG00000185272	RBM11	intron	21	14219725	14221097	Colon_Sigmoid	Overall	-0.06	0.953
ENSG00000213742	ZNF337-AS1	intron	20	25634827	25645531	Adipose_Subcutaneous	Female	0.02	0.953
ENSG00000239445	ST3GAL6-AS1	intron	3	98715777	98718424	Adipose_Subcutaneous	Female	-0.06	0.953
ENSG00000117676	RPS6KA1	intron	1	26555625	26556654	Adipose_Subcutaneous	Proximal	-0.15	0.953
ENSG00000184304	PRKD1	intron	14	29656499	29663699	Colon_Sigmoid	Overall	-0.06	0.953
ENSG00000068831	RASGRP2	intron	11	64741079	64741439	Adipose_Subcutaneous	Proximal	-0.06	0.953
ENSG00000168646	AXIN2	intron	17	65558736	65559954	Adipose_Visceral_Omentum	Distal	-0.06	0.953
ENSG00000221988	PPT2	intron	6	32155183	32155768	Adipose_Visceral_Omentum	Male	-0.06	0.953
ENSG00000139531	SUOX	intron	12	56001948	56002212	Adipose_Subcutaneous	Male	0.04	0.953
ENSG00000107949	BCCIP	intron	10	125833946	125836104	Cells_EBV-transformed_lymphocytes	Proximal	-0.06	0.953
ENSG00000231205	ZNF826P	intron	19	20406132	20408950	Cells_EBV-transformed_lymphocytes	Colon	0.06	0.953
ENSG00000101181	MTG2	intron	20	62199257	62200683	Adipose_Visceral_Omentum	Rectal	0.08	0.953
ENSG00000106723	SPIN1	intron	9	88426591	88448941	Adipose_Subcutaneous	Rectal	0.06	0.953
ENSG00000165995	CACNB2	intron	10	18518968	18527588	Colon_Sigmoid	Overall	-0.06	0.953
ENSG00000099968	BCL2L13	intron	22	17655832	17662899	Adipose_Subcutaneous	Colon	-0.06	0.953
ENSG00000128973	CLN6	intron	15	68197628	68205245	Colon_Transverse	Overall	0.06	0.953
ENSG00000129007	CALML4	intron	15	68197628	68205245	Colon_Transverse	Overall	0.06	0.953
ENSG00000076984	MAP2K7	intron	19	7911330	7911436	Adipose_Visceral_Omentum	Colon	0.06	0.953
ENSG00000076984	MAP2K7	intron	19	7911578	7912149	Adipose_Visceral_Omentum	Colon	-0.06	0.953
ENSG00000105483	CARD8	intron	19	48234543	48240962	Cells_EBV-transformed_lymphocytes	Distal	0.29	0.953
ENSG00000111196	MAGOHB	intron	12	10610680	10612640	Adipose_Visceral_Omentum	Rectal	0.06	0.953
ENSG00000111907	TPD52L1	intron	6	125253755	125262834	Adipose_Visceral_Omentum	Distal	0.06	0.953
ENSG00000177853	ZNF518A	intron	10	96151566	96155326	Adipose_Visceral_Omentum	Proximal	-0.2	0.953
		intron	1	26884315	26885973	Cells_EBV-transformed_lymphocytes	Rectal	0.06	0.953
ENSG00000033011	ALG1	intron	16	5079106	5079748	Adipose_Visceral_Omentum	Female	0.06	0.953
ENSG00000099940	SNAP29	intron	22	20883569	20887679	Adipose_Subcutaneous	Female	0.02	0.953
ENSG00000100425	BRD1	intron	22	49777813	49777904	Cells_EBV-transformed_lymphocytes	Overall	-0.06	0.953
ENSG00000100425	BRD1	intron	22	49777813	49787390	Adipose_Subcutaneous	Overall	0.06	0.953
ENSG00000106829	TLE4	intron	9	79627448	79652590	Adipose_Subcutaneous	Male	0.02	0.953
ENSG00000109320	NFKB1	intron	4	102533885	102537858	Adipose_Subcutaneous	Female	-0.02	0.953
ENSG00000118961	LDAH	intron	2	20701652	20774810	Adipose_Subcutaneous	Rectal	-0.06	0.953
ENSG00000124145	SDC4	intron	20	45335920	45348325	Adipose_Subcutaneous	Male	0.02	0.953
ENSG00000126522	ASL	intron	7	66092663	66110292	Adipose_Subcutaneous	Distal	-0.06	0.953
ENSG00000131373	HACL1	intron	3	15582989	15585248	Adipose_Subcutaneous	Rectal	0.06	0.953
ENSG00000134516	DOCK2	intron	5	169712007	169712120	Adipose_Subcutaneous	Female	-0.06	0.953
ENSG00000135976	ANKRD36	intron	2	97142835	97144518	Adipose_Subcutaneous	Male	-0.06	0.953
ENSG00000136908	DPM2	intron	9	127935314	127936553	Cells_EBV-transformed_lymphocytes	Male	-0.06	0.953
ENSG00000143801	PSEN2	intron	1	226890133	226891278	Adipose_Subcutaneous	Rectal	0.06	0.953
ENSG00000149532	CPSF7	intron	11	61429290	61429887	Cells_EBV-transformed_lymphocytes	Overall	0.06	0.953
ENSG00000157216	SSBP3	intron	1	54251860	54281438	Adipose_Subcutaneous	Overall	-0.06	0.953
ENSG00000162641	AKNAD1	intron	1	108823688	108827205	Adipose_Subcutaneous	Proximal	0.06	0.953
ENSG00000167103	PIP5KL1	intron	9	127935314	127936553	Cells_EBV-transformed_lymphocytes	Male	-0.06	0.953
ENSG00000167207	NOD2	intron	16	50707960	50710558	Cells_EBV-transformed_lymphocytes	Rectal	-0.06	0.953
ENSG00000198771	RCSD1	intron	1	167630429	167683900	Adipose_Subcutaneous	Proximal	0.06	0.953
ENSG00000198858	R3HDM4	intron	19	900952	901422	Adipose_Subcutaneous	Overall	0.06	0.953
ENSG00000198858	R3HDM4	intron	19	900952	901976	Adipose_Subcutaneous	Overall	-0.06	0.953
ENSG00000205885	C1RL-AS1	intron	12	7112064	7115130	Adipose_Subcutaneous	Rectal	0.02	0.953
ENSG00000224081	SLC44A3-AS1	intron	1	94679607	94819956	Adipose_Visceral_Omentum	Female	-0.06	0.953
ENSG00000241258	CRCP	intron	7	66092663	66110292	Adipose_Subcutaneous	Distal	-0.06	0.953
ENSG00000240225	ZNF542P	intron	19	56373623	56376867	Adipose_Subcutaneous	Distal	0.01	0.953
ENSG00000087076	HSD17B14	intron	19	48815141	48831668	Colon_Transverse	Overall	0.07	0.953
ENSG00000203799	CCDC162P	intron	6	109348547	109354848	Adipose_Visceral_Omentum	Proximal	-0.06	0.953
ENSG00000162736	NCSTN	intron	1	160352206	160352887	Whole_Blood	Overall	0.17	0.953
ENSG00000171763	AFG2B	intron	15	45405505	45407062	Cells_EBV-transformed_lymphocytes	Overall	-0.36	0.953
ENSG00000062194	GPBP1	intron	5	57176400	57214074	Cells_EBV-transformed_lymphocytes	Rectal	0.06	0.953
ENSG00000122417	ODF2L	intron	1	86387086	86396033	Adipose_Subcutaneous	Overall	0.06	0.953
ENSG00000138399	FASTKD1	intron	2	169557297	169560387	Adipose_Visceral_Omentum	Colon	-0.24	0.953
ENSG00000204256	BRD2	intron	6	32969056	32971595	Adipose_Visceral_Omentum	Colon	-0.06	0.953
ENSG00000077549	CAPZB	intron	1	19357563	19378540	Colon_Transverse	Overall	-0.36	0.953
ENSG00000234585	CCT6P3	intron	7	65071042	65073441	Adipose_Subcutaneous	Rectal	-0.06	0.953
		intron	18	58660013	58660258	Cells_EBV-transformed_lymphocytes	Colon	0.06	0.953
		intron	3	119619652	119620076	Cells_EBV-transformed_lymphocytes	Colon	0.06	0.953
ENSG00000073350	LLGL2	intron	17	75570498	75570950	Adipose_Visceral_Omentum	Proximal	0.06	0.953
ENSG00000073350	LLGL2	intron	17	75570510	75570950	Adipose_Visceral_Omentum	Proximal	-0.06	0.953
ENSG00000088766	CRLS1	intron	20	6023422	6031285	Adipose_Visceral_Omentum	Male	-0.06	0.953
ENSG00000102977	ACD	intron	16	67658816	67658928	Adipose_Subcutaneous	Overall	-0.06	0.953
ENSG00000114745	GORASP1	intron	3	39101102	39101510	Adipose_Visceral_Omentum	Colon	0.06	0.953
ENSG00000124831	LRRFIP1	intron	2	237775600	237779422	Adipose_Subcutaneous	Colon	0.06	0.953
ENSG00000140983	RHOT2	intron	16	672384	672489	Adipose_Subcutaneous	Female	0.06	0.953
ENSG00000149600	COMMD7	intron	20	32728142	32743308	Adipose_Subcutaneous	Distal	0.06	0.953
ENSG00000151702	FLI1	intron	11	128805431	128807180	Adipose_Subcutaneous	Rectal	-0.06	0.953
ENSG00000164967	RPP25L	intron	9	34611332	34611860	Adipose_Subcutaneous	Male	-0.06	0.953
ENSG00000164967	RPP25L	intron	9	34611332	34612064	Adipose_Subcutaneous	Male	0.06	0.953
ENSG00000170271	FAXDC2	intron	5	154830922	154834625	Adipose_Subcutaneous	Distal	0.06	0.953
ENSG00000179532	DNHD1	intron	11	6570100	6570247	Adipose_Subcutaneous	Female	-0.06	0.953
ENSG00000186806	VSIG10L	intron	19	51333945	51334191	Adipose_Visceral_Omentum	Proximal	-0.06	0.953
ENSG00000186806	VSIG10L	intron	19	51334304	51337238	Adipose_Visceral_Omentum	Proximal	0.06	0.953
ENSG00000224940	PRRT4	intron	7	128360063	128361306	Adipose_Subcutaneous	Colon	-0.06	0.953
ENSG00000197291	RAMP2-AS1	intron	17	42756379	42759739	Adipose_Visceral_Omentum	Female	0.23	0.953
ENSG00000089775	ZBTB25	intron	14	64449638	64490361	Adipose_Subcutaneous	Distal	-0.18	0.953
ENSG00000187634	SAMD11	intron	1	924948	925922	Adipose_Visceral_Omentum	Overall	0.05	0.953
ENSG00000139318	DUSP6	intron	12	89351025	89351640	Adipose_Subcutaneous	Overall	0.06	0.953
ENSG00000073350	LLGL2	intron	17	75573278	75573481	Colon_Sigmoid	Overall	-0.06	0.953
ENSG00000134905	CARS2	intron	13	110696217	110701438	Adipose_Subcutaneous	Male	0.06	0.953
ENSG00000143515	ATP8B2	intron	1	154341062	154342480	Adipose_Visceral_Omentum	Female	-0.06	0.953
ENSG00000122085	MTERF4	intron	2	241097427	241099396	Adipose_Subcutaneous	Female	-0.25	0.953
ENSG00000090339	ICAM1	intron	19	10284657	10284783	Cells_EBV-transformed_lymphocytes	Rectal	-0.06	0.953
ENSG00000140416	TPM1	intron	15	63062645	63064064	Adipose_Visceral_Omentum	Female	-0.06	0.953
ENSG00000119636	BBOF1	intron	14	74040645	74047930	Colon_Sigmoid	Overall	0.01	0.953
ENSG00000141580	WDR45B	intron	17	82629628	82630921	Adipose_Subcutaneous	Rectal	0.06	0.953
ENSG00000124214	STAU1	intron	20	49159146	49174195	Adipose_Subcutaneous	Male	-0.17	0.953
ENSG00000066427	ATXN3	intron	14	92071053	92080965	Adipose_Visceral_Omentum	Female	0.06	0.953
ENSG00000104517	UBR5	intron	8	102269108	102270039	Adipose_Visceral_Omentum	Overall	0.06	0.953
ENSG00000120645	IQSEC3	intron	12	171161	174599	Adipose_Visceral_Omentum	Colon	-0.06	0.953
ENSG00000134986	NREP	intron	5	111735507	111757136	Cells_EBV-transformed_lymphocytes	Overall	0.06	0.953
ENSG00000136536	MARCHF7	intron	2	159745937	159747805	Adipose_Visceral_Omentum	Rectal	0.06	0.953
ENSG00000137161	CNPY3	intron	6	42934598	42935412	Adipose_Subcutaneous	Distal	0.06	0.953
ENSG00000137161	CNPY3	intron	6	42934598	42935574	Adipose_Subcutaneous	Distal	-0.06	0.953
ENSG00000137821	LRRC49	intron	15	70963932	70973249	Adipose_Subcutaneous	Colon	-0.06	0.953
ENSG00000137821	LRRC49	intron	15	70963932	70980101	Adipose_Visceral_Omentum	Colon	0.06	0.953
ENSG00000150712	MTMR12	intron	5	32242127	32243521	Adipose_Subcutaneous	Overall	0.06	0.953
ENSG00000156414	TDRD9	intron	14	104026939	104031108	Adipose_Visceral_Omentum	Rectal	-0.06	0.953
ENSG00000157107	FCHO2	intron	5	73058524	73063841	Adipose_Subcutaneous	Male	0	0.953
ENSG00000161996	WDR90	intron	16	649426	649763	Adipose_Subcutaneous	Overall	-0.06	0.953
ENSG00000161996	WDR90	intron	16	649854	649991	Adipose_Subcutaneous	Overall	0.06	0.953
ENSG00000163322	ABRAXAS1	intron	4	83481124	83482154	Adipose_Subcutaneous	Female	-0.06	0.953
ENSG00000163870	TPRA1	intron	3	127588160	127590410	Adipose_Subcutaneous	Overall	0.06	0.953
ENSG00000166171	DPCD	intron	10	101601336	101605140	Adipose_Subcutaneous	Proximal	0.06	0.953
ENSG00000189362	NEMP2	intron	2	190525378	190534559	Adipose_Subcutaneous	Female	-0.06	0.953
ENSG00000223396	RPS10P7	intron	1	201507419	201514344	Adipose_Subcutaneous	Rectal	-0.06	0.953
ENSG00000224536	CSRP1-AS1	intron	1	201507419	201514344	Adipose_Subcutaneous	Rectal	-0.06	0.953
ENSG00000253320	MAILR	intron	8	102937757	102941921	Cells_EBV-transformed_lymphocytes	Male	0.06	0.953
ENSG00000264522	OTUD7B	intron	1	149971251	149977426	Adipose_Subcutaneous	Rectal	0.06	0.953
ENSG00000284052	AC006460.2	intron	2	190525378	190534559	Adipose_Subcutaneous	Female	-0.06	0.953
ENSG00000072952	IRAG1	intron	11	10690369	10693462	Adipose_Subcutaneous	Male	-0.21	0.953
ENSG00000128159	TUBGCP6	intron	22	50219456	50219644	Adipose_Subcutaneous	Colon	-0.06	0.953
ENSG00000171914	TLN2	intron	15	62618475	62647275	Adipose_Visceral_Omentum	Female	-0.06	0.953
ENSG00000164674	SYTL3	intron	6	158708391	158718087	Cells_EBV-transformed_lymphocytes	Female	0.06	0.953
ENSG00000141013	GAS8	intron	16	90027722	90031190	Adipose_Visceral_Omentum	Male	-0.16	0.953
ENSG00000223959	AFG3L1P	intron	16	90027722	90031190	Adipose_Visceral_Omentum	Male	-0.16	0.953
ENSG00000089737	DDX24	intron	14	94057897	94060098	Adipose_Subcutaneous	Proximal	-0.06	0.953
ENSG00000181929	PRKAG1	intron	12	49005852	49013062	Adipose_Visceral_Omentum	Rectal	-0.05	0.953
ENSG00000072163	LIMS2	intron	2	127643072	127648037	Adipose_Visceral_Omentum	Male	-0.06	0.953
ENSG00000140398	NEIL1	intron	15	75352230	75352324	Adipose_Subcutaneous	Female	-0.27	0.953
ENSG00000110031	LPXN	intron	11	58528191	58549786	Colon_Sigmoid	Overall	-0.06	0.953
		intron	11	58527723	58549786	Cells_EBV-transformed_lymphocytes	Overall	-0.06	0.953
ENSG00000110031	LPXN	intron	11	58527723	58528043	Colon_Sigmoid	Overall	0.06	0.953
ENSG00000080823	MOK	intron	14	102233789	102235365	Adipose_Subcutaneous	Male	0.06	0.953
ENSG00000092108	SCFD1	intron	14	30622399	30628209	Adipose_Visceral_Omentum	Distal	-0.06	0.953
ENSG00000076944	STXBP2	intron	19	7643048	7644614	Cells_EBV-transformed_lymphocytes	Overall	-0.06	0.953
ENSG00000154930	ACSS1	intron	20	25023641	25030759	Adipose_Subcutaneous	Colon	0.18	0.953
ENSG00000049540	ELN	intron	7	74065732	74066732	Adipose_Visceral_Omentum	Colon	-0.06	0.953
ENSG00000121940	CLCC1	intron	1	108937418	108939636	Cells_EBV-transformed_lymphocytes	Distal	0.21	0.953
ENSG00000175066	GK5	intron	3	142185989	142186194	Cells_EBV-transformed_lymphocytes	Female	-0.17	0.953
ENSG00000230333	AC004160.1	intron	7	11244479	11248293	Adipose_Visceral_Omentum	Overall	-0.06	0.953
		intron	18	12971251	12982518	Cells_EBV-transformed_lymphocytes	Distal	0.06	0.953
		intron	21	25386338	25388914	Cells_EBV-transformed_lymphocytes	Colon	-0.06	0.953
		intron	21	25386338	25396449	Cells_EBV-transformed_lymphocytes	Colon	-0.06	0.953
		intron	21	25386338	25399217	Cells_EBV-transformed_lymphocytes	Colon	-0.06	0.953
		intron	21	25386338	25420708	Cells_EBV-transformed_lymphocytes	Colon	-0.06	0.953
		intron	5	88947919	88948136	Cells_EBV-transformed_lymphocytes	Rectal	0.06	0.953
ENSG00000008869	HEATR5B	intron	2	37070387	37072110	Adipose_Subcutaneous	Rectal	-0.06	0.953
ENSG00000064419	TNPO3	intron	7	128955385	128957224	Adipose_Subcutaneous	Colon	-0.02	0.953
ENSG00000074755	ZZEF1	intron	17	4013614	4014090	Cells_EBV-transformed_lymphocytes	Proximal	-0.06	0.953
ENSG00000078369	GNB1	intron	1	1839238	1852570	Adipose_Visceral_Omentum	Female	-0.06	0.953
ENSG00000078369	GNB1	intron	1	1839238	1890820	Adipose_Subcutaneous	Female	0.06	0.953
ENSG00000099917	MED15	intron	22	20564688	20566467	Adipose_Visceral_Omentum	Rectal	-0.06	0.953
ENSG00000100209	HSCB	intron	22	28744704	28745864	Adipose_Subcutaneous	Proximal	-0.06	0.953
ENSG00000100412	ACO2	intron	22	41520276	41521299	Adipose_Subcutaneous	Overall	0.06	0.953
ENSG00000100412	ACO2	intron	22	41520276	41522830	Adipose_Subcutaneous	Overall	-0.06	0.953
ENSG00000106819	ASPN	intron	9	92457485	92464919	Adipose_Subcutaneous	Distal	-0.06	0.953
ENSG00000115523	GNLY	intron	2	85694470	85694753	Whole_Blood	Overall	-0.06	0.953
ENSG00000138642	HERC6	intron	4	88396987	88398142	Adipose_Visceral_Omentum	Overall	-0.03	0.953
ENSG00000144535	DIS3L2	intron	2	232015671	232024277	Adipose_Visceral_Omentum	Colon	0.06	0.953
ENSG00000159921	GNE	intron	9	36249397	36258321	Adipose_Subcutaneous	Colon	0.06	0.953
ENSG00000166257	SCN3B	intron	11	123629450	123634121	Adipose_Subcutaneous	Proximal	0.06	0.953
ENSG00000172687	ZNF738	intron	19	21361858	21375238	Adipose_Subcutaneous	Rectal	0.06	0.953
ENSG00000187800	PEAR1	intron	1	156904998	156905324	Adipose_Visceral_Omentum	Male	-0.06	0.953
ENSG00000243708	PLA2G4B	intron	15	41846835	41847337	Cells_EBV-transformed_lymphocytes	Rectal	-0.06	0.953
		intron	15	43649900	43668028	Cells_EBV-transformed_lymphocytes	Rectal	-0.06	0.953
ENSG00000166762	CATSPER2	intron	15	43649900	43664418	Cells_EBV-transformed_lymphocytes	Rectal	-0.06	0.953
ENSG00000249839	AC011330.1	intron	15	43649900	43664418	Cells_EBV-transformed_lymphocytes	Rectal	-0.06	0.953
ENSG00000145388	METTL14	intron	4	118705821	118709998	Adipose_Visceral_Omentum	Proximal	0.19	0.953
ENSG00000135018	UBQLN1	intron	9	83686155	83707500	Whole_Blood	Overall	0.06	0.953
ENSG00000161328	LRRC56	intron	11	552702	553963	Adipose_Subcutaneous	Overall	0.08	0.953
ENSG00000080854	IGSF9B	intron	11	133937961	133944220	Colon_Sigmoid	Overall	-0.21	0.953
ENSG00000166046	TCP11L2	intron	12	106323646	106335639	Cells_EBV-transformed_lymphocytes	Colon	0.06	0.953
ENSG00000121390	PSPC1	intron	13	19675653	19677724	Adipose_Subcutaneous	Proximal	0.06	0.953
ENSG00000011376	LARS2	intron	3	45388680	45391583	Adipose_Subcutaneous	Proximal	-0.17	0.953
ENSG00000254109	RBPMS-AS1	intron	8	30382615	30383128	Adipose_Subcutaneous	Female	0.06	0.953
ENSG00000185252	ZNF74	intron	22	20394662	20400632	Adipose_Subcutaneous	Female	0.06	0.953
ENSG00000112096	SOD2	intron	6	159692863	159693145	Colon_Sigmoid	Overall	-0.06	0.953
ENSG00000130803	ZNF317	intron	19	9162960	9163055	Adipose_Subcutaneous	Proximal	-0.06	0.953
		intron	1	95234315	95237348	Cells_EBV-transformed_lymphocytes	Male	-0.06	0.953
ENSG00000025796	SEC63	intron	6	107872912	107876564	Adipose_Subcutaneous	Rectal	-0.22	0.953
ENSG00000206573	THUMPD3-AS1	intron	3	9385923	9388087	Adipose_Visceral_Omentum	Male	0.23	0.953
		intron	10	133400890	133401529	Cells_EBV-transformed_lymphocytes	Proximal	0.06	0.953
ENSG00000001036	FUCA2	intron	6	143504252	143507237	Cells_EBV-transformed_lymphocytes	Overall	-0.06	0.953
ENSG00000047932	GOPC	intron	6	117600171	117602004	Cells_EBV-transformed_lymphocytes	Rectal	0.06	0.953
ENSG00000066654	THUMPD1	intron	16	20737956	20738088	Adipose_Visceral_Omentum	Colon	0.06	0.953
ENSG00000066654	THUMPD1	intron	16	20737956	20738897	Cells_EBV-transformed_lymphocytes	Colon	-0.06	0.953
ENSG00000076067	RBMS2	intron	12	56562583	56569899	Adipose_Visceral_Omentum	Proximal	-0.06	0.953
ENSG00000080802	CNOT4	intron	7	135413613	135414331	Adipose_Subcutaneous	Overall	0.06	0.953
ENSG00000105953	OGDH	intron	7	44618934	44624317	Adipose_Visceral_Omentum	Male	-0.06	0.953
ENSG00000115687	PASK	intron	2	241108807	241112240	Adipose_Visceral_Omentum	Female	0.06	0.953
ENSG00000115705	TPO	intron	2	1436384	1438816	Adipose_Subcutaneous	Distal	0.06	0.953
ENSG00000115705	TPO	intron	2	1436384	1453694	Adipose_Subcutaneous	Distal	-0.06	0.953
ENSG00000116977	LGALS8	intron	1	236541710	236542761	Adipose_Visceral_Omentum	Male	0.06	0.953
ENSG00000122696	SLC25A51	intron	9	37848965	37881518	Adipose_Visceral_Omentum	Rectal	-0.06	0.953
ENSG00000127080	IPPK	intron	9	92648148	92649453	Adipose_Visceral_Omentum	Distal	-0.06	0.953
ENSG00000131373	HACL1	intron	3	15582989	15585248	Adipose_Subcutaneous	Proximal	-0.06	0.953
ENSG00000137944	KYAT3	intron	1	88943423	88949091	Adipose_Visceral_Omentum	Female	0.06	0.953
ENSG00000139112	GABARAPL1	intron	12	10214187	10218063	Adipose_Visceral_Omentum	Male	0.06	0.953
ENSG00000139233	LLPH	intron	12	66129113	66130705	Cells_EBV-transformed_lymphocytes	Distal	-0.06	0.953
ENSG00000146433	TMEM181	intron	6	158608750	158623550	Adipose_Subcutaneous	Male	-0.06	0.953
ENSG00000166473	PKD1L2	intron	16	81108324	81108562	Adipose_Subcutaneous	Colon	0.06	0.953
ENSG00000167840	ZNF232	intron	17	5106506	5108926	Cells_EBV-transformed_lymphocytes	Colon	-0.06	0.953
ENSG00000172269	DPAGT1	intron	11	119097297	119097464	Whole_Blood	Overall	-0.06	0.953
ENSG00000172269	DPAGT1	intron	11	119097297	119097855	Adipose_Visceral_Omentum	Overall	0.06	0.953
ENSG00000172932	ANKRD13D	intron	11	67290446	67290592	Adipose_Subcutaneous	Distal	-0.06	0.953
ENSG00000172932	ANKRD13D	intron	11	67290446	67291476	Adipose_Subcutaneous	Distal	0.06	0.953
ENSG00000183576	SETD3	intron	14	99461340	99463486	Cells_EBV-transformed_lymphocytes	Male	0.06	0.953
ENSG00000184009	ACTG1	intron	17	81511626	81511763	Adipose_Subcutaneous	Rectal	0.06	0.953
ENSG00000186908	ZDHHC17	intron	12	76815210	76815898	Colon_Sigmoid	Overall	0	0.953
ENSG00000186908	ZDHHC17	intron	12	76816019	76821058	Adipose_Subcutaneous	Overall	-0.06	0.953
ENSG00000213221	DNLZ	intron	9	136363132	136363487	Adipose_Subcutaneous	Distal	-0.06	0.953
ENSG00000237886	NALT1	intron	9	136546371	136547842	Adipose_Subcutaneous	Colon	-0.06	0.953
ENSG00000266714	MYO15B	intron	17	75602945	75603032	Adipose_Visceral_Omentum	Proximal	0.06	0.953
ENSG00000266714	MYO15B	intron	17	75603077	75603188	Adipose_Visceral_Omentum	Proximal	0.06	0.953
ENSG00000113013	HSPA9	intron	5	138561789	138567001	Adipose_Visceral_Omentum	Colon	-0.06	0.953
ENSG00000270647	TAF15	intron	17	35810063	35817716	Adipose_Subcutaneous	Female	0.06	0.953
ENSG00000175221	MED16	intron	19	872118	872913	Adipose_Subcutaneous	Proximal	-0.06	0.953
ENSG00000250222	TRIM7-AS2	intron	5	181192140	181193342	Adipose_Visceral_Omentum	Rectal	0.03	0.953
ENSG00000250900	TRIM7-AS1	intron	5	181192140	181193342	Adipose_Visceral_Omentum	Rectal	0.03	0.953
ENSG00000068745	IP6K2	intron	3	48694824	48695090	Adipose_Subcutaneous	Overall	0.06	0.953
ENSG00000121486	TRMT1L	intron	1	185120271	185120383	Cells_EBV-transformed_lymphocytes	Proximal	-0.12	0.953
ENSG00000167508	MVD	intron	16	88653408	88654692	Adipose_Visceral_Omentum	Proximal	-0.06	0.953
ENSG00000052841	TTC17	intron	11	43397491	43397974	Colon_Sigmoid	Overall	0.18	0.953
ENSG00000135272	MDFIC	intron	7	114979781	115013979	Adipose_Visceral_Omentum	Rectal	0.17	0.953
ENSG00000168405	CMAHP	intron	6	25093688	25097061	Adipose_Subcutaneous	Colon	-0.08	0.953
ENSG00000055044	NOP58	intron	2	202278002	202278212	Adipose_Subcutaneous	Overall	-0.06	0.953
ENSG00000075213	SEMA3A	intron	7	83963347	83977132	Colon_Sigmoid	Overall	0.06	0.953
ENSG00000123684	LPGAT1	intron	1	211793190	211829059	Adipose_Subcutaneous	Colon	-0.06	0.953
ENSG00000132383	RPA1	intron	17	1853189	1872434	Adipose_Visceral_Omentum	Proximal	-0.06	0.953
ENSG00000134001	EIF2S1	intron	14	67376590	67380659	Adipose_Subcutaneous	Rectal	-0.06	0.953
ENSG00000136143	SUCLA2	intron	13	47988981	48001180	Cells_EBV-transformed_lymphocytes	Male	0.06	0.953
ENSG00000140199	SLC12A6	intron	15	34256283	34257642	Adipose_Subcutaneous	Female	0.06	0.953
ENSG00000147854	UHRF2	intron	9	6482099	6484597	Adipose_Subcutaneous	Rectal	0.06	0.953
ENSG00000147854	UHRF2	intron	9	6482099	6486821	Adipose_Subcutaneous	Rectal	-0.06	0.953
ENSG00000148814	LRRC27	intron	10	132332256	132333477	Cells_EBV-transformed_lymphocytes	Colon	0.06	0.953
ENSG00000153066	TXNDC11	intron	16	11730774	11733982	Adipose_Visceral_Omentum	Female	-0.06	0.953
ENSG00000153246	PLA2R1	intron	2	159951578	159955199	Adipose_Subcutaneous	Proximal	-0.06	0.953
ENSG00000161714	PLCD3	intron	17	45112704	45112863	Adipose_Visceral_Omentum	Female	0.06	0.953
ENSG00000164329	TENT2	intron	5	79620083	79623252	Adipose_Visceral_Omentum	Male	-0.06	0.953
ENSG00000170471	RALGAPB	intron	20	38521698	38524778	Cells_EBV-transformed_lymphocytes	Rectal	-0.06	0.953
ENSG00000171428	NAT1	intron	8	18219489	18222042	Cells_EBV-transformed_lymphocytes	Proximal	0.06	0.953
ENSG00000172262	ZNF131	intron	5	43121568	43122039	Adipose_Subcutaneous	Proximal	-0.06	0.953
ENSG00000177169	ULK1	intron	12	131910800	131911942	Adipose_Visceral_Omentum	Male	0.06	0.953
ENSG00000248441	LETR1	intron	15	95210641	95212681	Adipose_Subcutaneous	Colon	-0.06	0.953
ENSG00000257303	CNPY2-AS1	intron	12	56300187	56312407	Adipose_Visceral_Omentum	Colon	-0.06	0.953
		intron	7	1898390	1936687	Cells_EBV-transformed_lymphocytes	Distal	-0.06	0.953
ENSG00000255284	GATD1-DT	intron	11	778218	783530	Cells_EBV-transformed_lymphocytes	Proximal	-0.15	0.953
ENSG00000275052	PPP4R3B	intron	2	55574401	55577315	Cells_EBV-transformed_lymphocytes	Distal	-0.06	0.953
ENSG00000129667	RHBDF2	intron	17	76479941	76481375	Adipose_Subcutaneous	Distal	-0.06	0.953
ENSG00000146576	INTS15	intron	7	6602140	6602664	Cells_EBV-transformed_lymphocytes	Female	-0.11	0.953
ENSG00000236609	ZNF853	intron	7	6602140	6602664	Cells_EBV-transformed_lymphocytes	Female	-0.11	0.953
ENSG00000110799	VWF	intron	12	6029488	6031444	Adipose_Subcutaneous	Female	0.06	0.953
ENSG00000008869	HEATR5B	intron	2	37005759	37007050	Adipose_Subcutaneous	Colon	-0.06	0.953
ENSG00000147526	TACC1	intron	8	38728671	38736873	Adipose_Visceral_Omentum	Male	0.06	0.953
ENSG00000186283	TOR3A	intron	1	179085893	179087911	Adipose_Subcutaneous	Rectal	-0.22	0.953
ENSG00000126804	ZBTB1	intron	14	64516751	64521487	Adipose_Visceral_Omentum	Proximal	0.06	0.953
ENSG00000179532	DNHD1	intron	11	6511429	6519600	Adipose_Visceral_Omentum	Distal	0.11	0.953
ENSG00000117984	CTSD	intron	11	1748119	1753803	Cells_EBV-transformed_lymphocytes	Colon	-0.06	0.953
ENSG00000099219	ERMP1	intron	9	5801328	5810011	Cells_EBV-transformed_lymphocytes	Distal	0.06	0.953
ENSG00000107957	SH3PXD2A	intron	10	103617314	103618492	Cells_EBV-transformed_lymphocytes	Distal	0.06	0.953
ENSG00000070081	NUCB2	intron	11	17330983	17331412	Adipose_Subcutaneous	Distal	-0.06	0.953
ENSG00000076984	MAP2K7	intron	19	7904068	7909755	Adipose_Subcutaneous	Rectal	-0.16	0.953
		intron	15	59492389	59507213	Cells_EBV-transformed_lymphocytes	Rectal	0.06	0.954
		intron	2	99167847	99169550	Cells_EBV-transformed_lymphocytes	Colon	-0.06	0.954
		intron	9	136463601	136463679	Cells_EBV-transformed_lymphocytes	Proximal	0.06	0.954
ENSG00000051341	POLQ	intron	3	121436275	121439992	Cells_EBV-transformed_lymphocytes	Proximal	0.06	0.954
ENSG00000074966	TXK	intron	4	48071674	48076402	Cells_EBV-transformed_lymphocytes	Proximal	0.06	0.954
ENSG00000079215	SLC1A3	intron	5	36630044	36671029	Adipose_Visceral_Omentum	Female	0.06	0.954
ENSG00000083845	RPS5	intron	19	58393487	58394497	Adipose_Visceral_Omentum	Proximal	0.06	0.954
ENSG00000108828	VAT1	intron	17	43018799	43021936	Adipose_Subcutaneous	Colon	0.06	0.954
ENSG00000108828	VAT1	intron	17	43018799	43022140	Adipose_Subcutaneous	Colon	-0.06	0.954
ENSG00000111424	VDR	intron	12	47857688	47865047	Colon_Transverse	Overall	0	0.954
ENSG00000116586	LAMTOR2	intron	1	156055425	156058315	Adipose_Subcutaneous	Distal	-0.06	0.954
ENSG00000124006	OBSL1	intron	2	219558110	219559225	Adipose_Visceral_Omentum	Colon	-0.06	0.954
ENSG00000124006	OBSL1	intron	2	219559497	219562402	Adipose_Subcutaneous	Colon	0.06	0.954
ENSG00000126217	MCF2L	intron	13	113076157	113077052	Adipose_Visceral_Omentum	Female	0.06	0.954
ENSG00000138074	SLC5A6	intron	2	27206093	27206483	Adipose_Visceral_Omentum	Colon	0	0.954
ENSG00000138286	FAM149B1	intron	10	73208786	73210251	Adipose_Subcutaneous	Proximal	-0.06	0.954
ENSG00000141027	NCOR1	intron	17	16058599	16061401	Adipose_Subcutaneous	Proximal	-0.06	0.954
ENSG00000141580	WDR45B	intron	17	82621799	82625389	Adipose_Visceral_Omentum	Rectal	0.06	0.954
ENSG00000143622	RIT1	intron	1	155910506	155911243	Adipose_Subcutaneous	Female	-0.06	0.954
ENSG00000151466	SCLT1	intron	4	128936851	128939784	Cells_EBV-transformed_lymphocytes	Distal	-0.06	0.954
ENSG00000158411	MITD1	intron	2	99167712	99169550	Adipose_Subcutaneous	Colon	-0.06	0.954
ENSG00000163975	MELTF	intron	3	197026759	197027756	Adipose_Visceral_Omentum	Proximal	-0.06	0.954
ENSG00000163975	MELTF	intron	3	197027910	197029654	Adipose_Visceral_Omentum	Proximal	0.06	0.954
ENSG00000168394	TAP1	intron	6	32847204	32847513	Adipose_Visceral_Omentum	Male	0.06	0.954
ENSG00000172115	CYCS	intron	7	25123849	25123951	Adipose_Subcutaneous	Overall	0.06	0.954
ENSG00000172115	CYCS	intron	7	25124127	25125200	Adipose_Subcutaneous	Overall	-0.06	0.954
ENSG00000231160	KLF3-AS1	intron	4	38630581	38635956	Adipose_Subcutaneous	Distal	0.06	0.954
ENSG00000143379	SETDB1	intron	1	150963139	150963530	Colon_Sigmoid	Overall	-0.15	0.954
ENSG00000140694	PARN	intron	16	14555709	14558373	Adipose_Subcutaneous	Male	-0.07	0.954
ENSG00000174175	SELP	intron	1	169593724	169594692	Adipose_Subcutaneous	Distal	0.06	0.954
ENSG00000005436	GCFC2	intron	2	75672016	75673444	Adipose_Subcutaneous	Rectal	0.06	0.954
ENSG00000129946	SHC2	intron	19	440932	441085	Adipose_Subcutaneous	Rectal	-0.27	0.954
ENSG00000157800	SLC37A3	intron	7	140351969	140352062	Colon_Sigmoid	Overall	-0.28	0.954
ENSG00000035115	SH3YL1	intron	2	253115	260085	Whole_Blood	Overall	-0.06	0.954
ENSG00000099330	OCEL1	intron	19	17226869	17226975	Adipose_Visceral_Omentum	Female	0.16	0.954
ENSG00000100591	AHSA1	intron	14	77468508	77468590	Cells_EBV-transformed_lymphocytes	Rectal	-0.06	0.954
ENSG00000100591	AHSA1	intron	14	77468508	77469077	Cells_EBV-transformed_lymphocytes	Rectal	0.06	0.954
ENSG00000048707	VPS13D	intron	1	12335827	12341783	Cells_EBV-transformed_lymphocytes	Proximal	0.29	0.954
ENSG00000154930	ACSS1	intron	20	25023092	25023466	Adipose_Subcutaneous	Colon	0.14	0.954
ENSG00000053747	LAMA3	intron	18	23819997	23821907	Adipose_Subcutaneous	Overall	-0.06	0.954
ENSG00000110080	ST3GAL4	intron	11	126406557	126406943	Adipose_Visceral_Omentum	Rectal	0.06	0.954
ENSG00000112078	KCTD20	intron	6	36479223	36479591	Cells_EBV-transformed_lymphocytes	Female	-0.06	0.954
ENSG00000115446	UNC50	intron	2	98616346	98616432	Cells_EBV-transformed_lymphocytes	Male	0.06	0.954
ENSG00000139697	SBNO1	intron	12	123357852	123364701	Cells_EBV-transformed_lymphocytes	Rectal	-0.06	0.954
ENSG00000140332	TLE3	intron	15	70095641	70096161	Adipose_Subcutaneous	Rectal	-0.06	0.954
ENSG00000151702	FLI1	intron	11	128805431	128809157	Adipose_Subcutaneous	Rectal	0.06	0.954
ENSG00000159720	ATP6V0D1	intron	16	67439351	67441293	Colon_Transverse	Overall	-0.06	0.954
ENSG00000159720	ATP6V0D1	intron	16	67439351	67443099	Colon_Transverse	Overall	0.06	0.954
ENSG00000163931	TKT	intron	3	53237820	53240251	Adipose_Subcutaneous	Female	-0.06	0.954
ENSG00000168234	TTC39C	intron	18	24114647	24118125	Cells_EBV-transformed_lymphocytes	Colon	0.06	0.954
ENSG00000170248	PDCD6IP	intron	3	33864129	33865243	Cells_EBV-transformed_lymphocytes	Overall	0.06	0.954
ENSG00000171502	COL24A1	intron	1	85786461	85816788	Cells_EBV-transformed_lymphocytes	Rectal	-0.06	0.954
ENSG00000196535	MYO18A	intron	17	29110101	29110436	Cells_EBV-transformed_lymphocytes	Female	0.06	0.954
ENSG00000213339	QTRT1	intron	19	10713040	10713118	Adipose_Subcutaneous	Female	-0.06	0.954
ENSG00000226328	NUP50-DT	intron	22	45138916	45152405	Adipose_Subcutaneous	Female	-0.06	0.954
ENSG00000251432	LINC02615	intron	4	128515998	128518756	Adipose_Visceral_Omentum	Female	-0.06	0.954
ENSG00000266074	BAHCC1	intron	17	81462046	81462740	Adipose_Visceral_Omentum	Male	0.06	0.954
ENSG00000053747	LAMA3	intron	18	23819997	23822252	Adipose_Subcutaneous	Overall	0.06	0.954
ENSG00000073921	PICALM	intron	11	85976682	85981129	Adipose_Subcutaneous	Rectal	-0.06	0.954
ENSG00000083799	CYLD	intron	16	50777941	50779695	Adipose_Subcutaneous	Distal	-0.06	0.954
ENSG00000105875	WDR91	intron	7	135204433	135205928	Adipose_Subcutaneous	Overall	-0.02	0.954
ENSG00000105875	WDR91	intron	7	135204465	135205928	Adipose_Subcutaneous	Overall	0	0.954
ENSG00000141376	BCAS3	intron	17	60990235	61015751	Adipose_Subcutaneous	Overall	0.02	0.954
ENSG00000154263	ABCA10	intron	17	69222697	69223628	Adipose_Subcutaneous	Proximal	0.06	0.954
ENSG00000154263	ABCA10	intron	17	69222697	69225325	Adipose_Subcutaneous	Proximal	-0.06	0.954
ENSG00000163931	TKT	intron	3	53237921	53240251	Adipose_Subcutaneous	Female	-0.06	0.954
ENSG00000177303	CASKIN2	intron	17	75514208	75515401	Adipose_Subcutaneous	Colon	0.06	0.954
ENSG00000177303	CASKIN2	intron	17	75514250	75515401	Adipose_Subcutaneous	Colon	-0.06	0.954
ENSG00000198646	NCOA6	intron	20	34738932	34740363	Adipose_Subcutaneous	Colon	-0.06	0.954
ENSG00000226328	NUP50-DT	intron	22	45138916	45163518	Adipose_Subcutaneous	Female	0.06	0.954
ENSG00000048342	CC2D2A	intron	4	15470057	15473222	Adipose_Visceral_Omentum	Colon	-0.06	0.954
ENSG00000048342	CC2D2A	intron	4	15470057	15475915	Adipose_Subcutaneous	Colon	0.06	0.954
ENSG00000117226	GBP3	intron	1	89009494	89010904	Cells_EBV-transformed_lymphocytes	Rectal	0.06	0.954
ENSG00000089737	DDX24	intron	14	94055184	94057822	Adipose_Subcutaneous	Female	0.18	0.954
ENSG00000100883	SRP54	intron	14	34983215	34996677	Cells_EBV-transformed_lymphocytes	Rectal	0.06	0.954
ENSG00000140262	TCF12	intron	15	57232430	57232712	Cells_EBV-transformed_lymphocytes	Female	0.06	0.954
ENSG00000158411	MITD1	intron	2	99161668	99167649	Adipose_Subcutaneous	Female	-0.06	0.954
ENSG00000196757	ZNF700	intron	19	11947307	11947514	Adipose_Subcutaneous	Distal	-0.06	0.954
ENSG00000197054	ZNF763	intron	19	11947307	11947514	Adipose_Subcutaneous	Distal	-0.06	0.954
ENSG00000005243	COPZ2	intron	17	48026475	48029125	Adipose_Subcutaneous	Proximal	0.06	0.954
ENSG00000231607	DLEU2	intron	13	49993961	49997074	Whole_Blood	Overall	-0.23	0.954
ENSG00000158106	RHPN1	intron	8	143379985	143380062	Colon_Sigmoid	Overall	-0.37	0.954
ENSG00000223756	TSSC2	intron	11	3397406	3401759	Colon_Transverse	Overall	0.06	0.954
ENSG00000157823	AP3S2	intron	15	89901803	89903216	Adipose_Subcutaneous	Rectal	0.06	0.954
ENSG00000242498	ARPIN	intron	15	89901803	89903216	Adipose_Subcutaneous	Rectal	0.06	0.954
ENSG00000160746	ANO10	intron	3	43549848	43555278	Adipose_Subcutaneous	Rectal	-0.18	0.954
ENSG00000170035	UBE2E3	intron	2	180981385	180982018	Adipose_Subcutaneous	Male	0.06	0.954
ENSG00000160323	ADAMTS13	intron	9	133458094	133458974	Adipose_Subcutaneous	Proximal	0.13	0.954
ENSG00000160325	CACFD1	intron	9	133458094	133458974	Adipose_Subcutaneous	Proximal	0.13	0.954
ENSG00000151576	QTRT2	intron	3	114065457	114066228	Adipose_Subcutaneous	Distal	-0.06	0.954
ENSG00000151576	QTRT2	intron	3	114066283	114067987	Adipose_Subcutaneous	Distal	-0.06	0.954
ENSG00000115677	HDLBP	intron	2	241268541	241272761	Adipose_Subcutaneous	Distal	-0.06	0.954
ENSG00000115677	HDLBP	intron	2	241268541	241315570	Adipose_Subcutaneous	Distal	0.06	0.954
ENSG00000175634	RPS6KB2	intron	11	67433194	67433340	Adipose_Subcutaneous	Distal	0.06	0.954
ENSG00000012983	MAP4K5	intron	14	50461361	50462665	Adipose_Subcutaneous	Rectal	0.06	0.954
ENSG00000123124	WWP1	intron	8	86342930	86374030	Adipose_Visceral_Omentum	Female	0.29	0.954
ENSG00000151461	UPF2	intron	10	11964125	11967341	Cells_EBV-transformed_lymphocytes	Colon	0.06	0.954
ENSG00000100568	VTI1B	intron	14	67662535	67663029	Colon_Sigmoid	Overall	-0.06	0.954
ENSG00000244026	FAM86DP	intron	3	75426599	75430832	Adipose_Subcutaneous	Distal	0.3	0.954
ENSG00000254999	BRK1	intron	3	10118970	10125626	Adipose_Subcutaneous	Female	-0.06	0.954
ENSG00000150403	TMCO3	intron	13	113501880	113520616	Adipose_Subcutaneous	Rectal	0.06	0.954
ENSG00000248098	BCKDHA	intron	19	41423169	41424438	Adipose_Visceral_Omentum	Male	-0.06	0.954
		intron	13	27567839	27569029	Cells_EBV-transformed_lymphocytes	Rectal	0.06	0.954
		intron	4	48141419	48145408	Cells_EBV-transformed_lymphocytes	Overall	-0.06	0.954
ENSG00000004399	PLXND1	intron	3	129565538	129565887	Adipose_Subcutaneous	Distal	-0.06	0.954
ENSG00000004399	PLXND1	intron	3	129565538	129565898	Adipose_Subcutaneous	Distal	0.06	0.954
ENSG00000105176	URI1	intron	19	29942664	29985223	Adipose_Visceral_Omentum	Distal	-0.06	0.954
ENSG00000107262	BAG1	intron	9	33262830	33264224	Adipose_Subcutaneous	Rectal	0	0.954
ENSG00000109667	SLC2A9	intron	4	9826600	9834881	Adipose_Subcutaneous	Overall	-0.06	0.954
ENSG00000111799	COL12A1	intron	6	75189815	75191701	Adipose_Subcutaneous	Proximal	0.06	0.954
ENSG00000115761	NOL10	intron	2	10686052	10689796	Cells_EBV-transformed_lymphocytes	Distal	-0.06	0.954
ENSG00000119950	MXI1	intron	10	110226283	110228189	Adipose_Subcutaneous	Male	0.06	0.954
ENSG00000130159	ECSIT	intron	19	11507562	11507702	Adipose_Subcutaneous	Distal	0.06	0.954
ENSG00000130159	ECSIT	intron	19	11507850	11507991	Adipose_Subcutaneous	Distal	-0.06	0.954
ENSG00000133818	RRAS2	intron	11	14281720	14294471	Adipose_Subcutaneous	Rectal	-0.06	0.954
ENSG00000135605	TEC	intron	4	48139022	48141355	Cells_EBV-transformed_lymphocytes	Overall	-0.06	0.954
ENSG00000135605	TEC	intron	4	48141419	48145079	Adipose_Subcutaneous	Overall	-0.03	0.954
ENSG00000139668	WDFY2	intron	13	51739175	51751310	Adipose_Subcutaneous	Rectal	0.06	0.954
ENSG00000140368	PSTPIP1	intron	15	77032394	77032862	Cells_EBV-transformed_lymphocytes	Distal	0.06	0.954
ENSG00000144824	PHLDB2	intron	3	111952712	111953930	Adipose_Visceral_Omentum	Female	0.06	0.954
ENSG00000148498	PARD3	intron	10	34331344	34337275	Adipose_Subcutaneous	Colon	0.06	0.954
ENSG00000154229	PRKCA	intron	17	66645511	66687111	Colon_Sigmoid	Overall	0.06	0.954
ENSG00000176386	CDC26	intron	9	113272520	113273329	Adipose_Visceral_Omentum	Overall	-0.06	0.954
ENSG00000188176	SMTNL2	intron	17	4592448	4593822	Adipose_Visceral_Omentum	Female	-0.06	0.954
ENSG00000196689	TRPV1	intron	17	3583430	3585768	Adipose_Subcutaneous	Overall	-0.06	0.954
		intron	2	33559030	33584897	Cells_EBV-transformed_lymphocytes	Female	0.06	0.954
ENSG00000130165	ELOF1	intron	19	11554365	11555522	Adipose_Subcutaneous	Colon	-0.19	0.954
ENSG00000166024	R3HCC1L	intron	10	98163397	98186467	Cells_EBV-transformed_lymphocytes	Overall	0.23	0.954
ENSG00000203875	SNHG5	intron	6	85677191	85677424	Adipose_Subcutaneous	Male	-0.06	0.954
ENSG00000196458	ZNF605	intron	12	132945797	132956243	Colon_Sigmoid	Overall	0.17	0.954
ENSG00000119509	INVS	intron	9	100126549	100226062	Adipose_Subcutaneous	Overall	-0.21	0.954
ENSG00000150403	TMCO3	intron	13	113498521	113501752	Adipose_Visceral_Omentum	Distal	0.06	0.954
ENSG00000177409	SAMD9L	intron	7	93147146	93148194	Cells_EBV-transformed_lymphocytes	Colon	0.06	0.954
ENSG00000101558	VAPA	intron	18	9915065	9931810	Adipose_Subcutaneous	Male	-0.19	0.954
ENSG00000225138	SLC9A3-AS1	intron	5	477849	479866	Adipose_Visceral_Omentum	Proximal	-0.11	0.954
ENSG00000008283	CYB561	intron	17	63437560	63445898	Colon_Transverse	Overall	0.06	0.954
ENSG00000028310	BRD9	intron	5	881182	883938	Adipose_Subcutaneous	Distal	-0.06	0.954
ENSG00000101546	RBFA	intron	18	80038617	80044212	Adipose_Subcutaneous	Rectal	0.06	0.954
ENSG00000106608	URGCP	intron	7	43869376	43869524	Adipose_Visceral_Omentum	Distal	0.06	0.954
ENSG00000110619	CARS1	intron	11	3017295	3017857	Adipose_Subcutaneous	Rectal	-0.06	0.954
ENSG00000113790	EHHADH	intron	3	185229543	185235290	Adipose_Subcutaneous	Colon	-0.06	0.954
ENSG00000121390	PSPC1	intron	13	19677823	19730239	Adipose_Subcutaneous	Proximal	-0.06	0.954
ENSG00000122642	FKBP9	intron	7	32957794	32974617	Adipose_Subcutaneous	Distal	-0.06	0.954
ENSG00000124523	SIRT5	intron	6	13597016	13597728	Adipose_Subcutaneous	Female	-0.06	0.954
ENSG00000124523	SIRT5	intron	6	13597016	13599032	Adipose_Subcutaneous	Female	0.06	0.954
ENSG00000130559	CAMSAP1	intron	9	135866536	135881633	Adipose_Visceral_Omentum	Distal	0.06	0.954
ENSG00000132470	ITGB4	intron	17	75754815	75755701	Adipose_Subcutaneous	Rectal	-0.06	0.954
ENSG00000137364	TPMT	intron	6	18132177	18133804	Adipose_Subcutaneous	Female	-0.06	0.954
ENSG00000140987	ZSCAN32	intron	16	3384941	3393649	Cells_EBV-transformed_lymphocytes	Male	-0.06	0.954
ENSG00000140987	ZSCAN32	intron	16	3384941	3397192	Adipose_Subcutaneous	Male	0.06	0.954
ENSG00000145996	CDKAL1	intron	6	21065228	21108401	Adipose_Visceral_Omentum	Colon	-0.06	0.954
ENSG00000149499	EML3	intron	11	62604041	62604113	Adipose_Subcutaneous	Proximal	0.06	0.954
ENSG00000151413	NUBPL	intron	14	31565048	31599289	Adipose_Subcutaneous	Rectal	-0.06	0.954
ENSG00000158292	GPR153	intron	1	6251530	6253718	Cells_EBV-transformed_lymphocytes	Distal	-0.06	0.954
ENSG00000160007	ARHGAP35	intron	19	46989675	46999304	Adipose_Visceral_Omentum	Proximal	-0.06	0.954
ENSG00000168405	CMAHP	intron	6	25086899	25097061	Adipose_Visceral_Omentum	Rectal	-0.06	0.954
ENSG00000170464	DNAJC18	intron	5	139426357	139428538	Adipose_Subcutaneous	Proximal	-0.06	0.954
ENSG00000175279	CENPS	intron	1	10450322	10451377	Adipose_Subcutaneous	Male	0.06	0.954
ENSG00000204815	ODAD4	intron	17	41939172	41945136	Adipose_Subcutaneous	Distal	0.06	0.954
ENSG00000233184	DPH5-DT	intron	1	101080613	101083461	Adipose_Subcutaneous	Proximal	-0.06	0.954
ENSG00000241563	CORT	intron	1	10450322	10451377	Adipose_Subcutaneous	Male	0.06	0.954
ENSG00000283440	LINC01260	intron	20	44659778	44663354	Adipose_Subcutaneous	Rectal	-0.06	0.954
ENSG00000176732	PFN4	intron	2	24122547	24122752	Adipose_Subcutaneous	Female	-0.06	0.954
ENSG00000129467	ADCY4	intron	14	24319888	24322066	Adipose_Visceral_Omentum	Overall	0.23	0.954
ENSG00000126214	KLC1	intron	14	103673431	103675552	Adipose_Subcutaneous	Proximal	0.06	0.954
ENSG00000188313	PLSCR1	intron	3	146517167	146521544	Adipose_Visceral_Omentum	Overall	0.17	0.954
ENSG00000214021	TTLL3	intron	3	9833245	9834427	Cells_EBV-transformed_lymphocytes	Colon	0.06	0.954
ENSG00000281103	TRG-AS1	intron	7	38359606	38375557	Cells_EBV-transformed_lymphocytes	Proximal	0.06	0.954
ENSG00000124275	MTRR	intron	5	7870923	7873373	Adipose_Subcutaneous	Female	0.01	0.954
ENSG00000108515	ENO3	intron	17	4951224	4951828	Adipose_Subcutaneous	Distal	-0.06	0.954
ENSG00000137274	BPHL	intron	6	3150145	3152488	Adipose_Visceral_Omentum	Rectal	-0.06	0.954
ENSG00000117724	CENPF	intron	1	214652989	214655241	Cells_EBV-transformed_lymphocytes	Male	0.06	0.954
ENSG00000120318	ARAP3	intron	5	141654435	141655621	Adipose_Visceral_Omentum	Overall	0.23	0.954
ENSG00000116791	CRYZ	intron	1	74706994	74707103	Adipose_Visceral_Omentum	Rectal	0.06	0.954
ENSG00000163945	UVSSA	intron	4	1380230	1380652	Adipose_Visceral_Omentum	Distal	0.3	0.954
ENSG00000100181	TPTEP1	intron	22	16614178	16614699	Adipose_Visceral_Omentum	Male	-0.18	0.954
ENSG00000127463	EMC1	intron	1	19238857	19239231	Adipose_Visceral_Omentum	Distal	-0.3	0.954
ENSG00000206190	ATP10A	intron	15	25687996	25691715	Adipose_Subcutaneous	Colon	0.06	0.954
ENSG00000126804	ZBTB1	intron	14	64511384	64521487	Cells_EBV-transformed_lymphocytes	Proximal	-0.06	0.954
ENSG00000143353	LYPLAL1	intron	1	219193251	219210532	Adipose_Visceral_Omentum	Rectal	-0.04	0.954
ENSG00000137225	CAPN11	intron	6	44176998	44179619	Adipose_Subcutaneous	Rectal	-0.06	0.954
ENSG00000009790	TRAF3IP3	intron	1	209773019	209775349	Adipose_Subcutaneous	Female	0.06	0.954
ENSG00000213465	ARL2	intron	11	65018733	65020419	Adipose_Visceral_Omentum	Distal	-0.06	0.954
ENSG00000213465	ARL2	intron	11	65020499	65021721	Cells_EBV-transformed_lymphocytes	Distal	0.06	0.954
ENSG00000006530	AGK	intron	7	141649333	141651525	Cells_EBV-transformed_lymphocytes	Colon	0.06	0.954
ENSG00000069122	ADGRF5	intron	6	46869447	46871843	Adipose_Visceral_Omentum	Rectal	0.06	0.954
ENSG00000103978	TMEM87A	intron	15	42231887	42233213	Adipose_Subcutaneous	Overall	0.06	0.954
ENSG00000108094	CUL2	intron	10	35010442	35013699	Adipose_Subcutaneous	Female	0.06	0.954
ENSG00000127922	SEM1	intron	7	96688966	96694798	Adipose_Subcutaneous	Female	0.06	0.954
ENSG00000135655	USP15	intron	12	62391886	62392256	Adipose_Subcutaneous	Proximal	-0.06	0.954
ENSG00000138028	CGREF1	intron	2	27104377	27118846	Adipose_Subcutaneous	Distal	0.06	0.954
ENSG00000138028	CGREF1	intron	2	27110968	27118846	Adipose_Subcutaneous	Distal	-0.06	0.954
ENSG00000148053	NTRK2	intron	9	84669888	84670377	Adipose_Subcutaneous	Rectal	0.06	0.954
ENSG00000148700	ADD3	intron	10	110006151	110100625	Adipose_Subcutaneous	Male	-0.06	0.954
ENSG00000148700	ADD3	intron	10	110112915	110118587	Adipose_Visceral_Omentum	Proximal	-0.06	0.954
ENSG00000160932	LY6E	intron	8	143018586	143020883	Cells_EBV-transformed_lymphocytes	Male	0.06	0.954
ENSG00000161791	FMNL3	intron	12	49653871	49654192	Adipose_Subcutaneous	Male	-0.06	0.954
ENSG00000161791	FMNL3	intron	12	49653874	49654192	Adipose_Subcutaneous	Male	0.06	0.954
ENSG00000163281	GNPDA2	intron	4	44711137	44726474	Adipose_Subcutaneous	Colon	0.06	0.954
ENSG00000163531	NFASC	intron	1	204988806	205009557	Adipose_Subcutaneous	Colon	-0.06	0.954
ENSG00000166801	FAM111A	intron	11	59142969	59143083	Adipose_Subcutaneous	Female	-0.02	0.954
ENSG00000166801	FAM111A	intron	11	59143304	59143497	Adipose_Visceral_Omentum	Female	0.06	0.954
ENSG00000173230	GOLGB1	intron	3	121730973	121749632	Adipose_Subcutaneous	Distal	0.06	0.954
ENSG00000174652	ZNF266	intron	19	9420218	9434065	Adipose_Subcutaneous	Rectal	0.06	0.954
ENSG00000180616	SSTR2	intron	17	73165288	73169228	Adipose_Subcutaneous	Female	-0.06	0.954
ENSG00000184601	C14orf180	intron	14	104580003	104586415	Adipose_Subcutaneous	Colon	0.06	0.954
ENSG00000189057	FAM111B	intron	11	59142969	59143083	Adipose_Subcutaneous	Female	-0.02	0.954
ENSG00000198646	NCOA6	intron	20	34792563	34825472	Adipose_Visceral_Omentum	Female	-0.06	0.954
ENSG00000170365	SMAD1	intron	4	145546924	145553784	Adipose_Subcutaneous	Male	-0.06	0.954
		intron	7	102289517	102300522	Cells_EBV-transformed_lymphocytes	Male	-0.06	0.954
ENSG00000160145	KALRN	intron	3	124474732	124477245	Adipose_Visceral_Omentum	Proximal	0.06	0.954
ENSG00000138386	NAB1	intron	2	190649360	190659158	Cells_EBV-transformed_lymphocytes	Proximal	-0.06	0.954
ENSG00000157637	SLC38A10	intron	17	81246169	81246885	Adipose_Subcutaneous	Rectal	-0.06	0.954
ENSG00000169062	UPF3A	intron	13	114291792	114298840	Adipose_Subcutaneous	Colon	0.15	0.954
ENSG00000136237	RAPGEF5	intron	7	22122521	22125604	Adipose_Subcutaneous	Female	0.29	0.954
ENSG00000197013	ZNF429	intron	19	21505774	21529658	Cells_EBV-transformed_lymphocytes	Rectal	0.06	0.954
ENSG00000213999	MEF2B	intron	19	19157283	19180686	Adipose_Visceral_Omentum	Overall	0.28	0.954
ENSG00000254901	BORCS8	intron	19	19157283	19180686	Adipose_Visceral_Omentum	Overall	0.28	0.954
ENSG00000099330	OCEL1	intron	19	17226316	17226693	Cells_EBV-transformed_lymphocytes	Female	0.08	0.954
ENSG00000143643	TTC13	intron	1	230933861	230936158	Cells_EBV-transformed_lymphocytes	Rectal	-0.08	0.954
ENSG00000140043	PTGR2	intron	14	73852004	73858816	Adipose_Subcutaneous	Distal	0.06	0.954
ENSG00000122390	NAA60	intron	16	3443837	3448471	Adipose_Subcutaneous	Rectal	-0.06	0.954
ENSG00000146457	WTAP	intron	6	159742146	159743665	Adipose_Visceral_Omentum	Overall	0.08	0.954
		intron	6	6588870	6619073	Cells_EBV-transformed_lymphocytes	Proximal	-0.06	0.954
ENSG00000074201	CLNS1A	intron	11	77618687	77619606	Adipose_Subcutaneous	Colon	-0.06	0.954
ENSG00000074201	CLNS1A	intron	11	77619695	77624963	Adipose_Visceral_Omentum	Colon	0.06	0.954
ENSG00000168818	STX18	intron	4	4438509	4457191	Adipose_Subcutaneous	Overall	-0.15	0.954
ENSG00000103199	ZNF500	intron	16	4764778	4765565	Adipose_Subcutaneous	Female	-0.06	0.954
ENSG00000015171	ZMYND11	intron	10	246973	247398	Adipose_Subcutaneous	Rectal	0.02	0.954
ENSG00000015171	ZMYND11	intron	10	247466	248336	Adipose_Subcutaneous	Rectal	-0.02	0.954
ENSG00000040341	STAU2	intron	8	73709162	73738284	Adipose_Subcutaneous	Overall	-0.06	0.954
ENSG00000067836	ROGDI	intron	16	4801321	4801503	Adipose_Subcutaneous	Female	-0.06	0.954
ENSG00000104880	ARHGEF18	intron	19	7395247	7440344	Adipose_Visceral_Omentum	Colon	0.06	0.954
ENSG00000105176	URI1	intron	19	29942664	29985223	Adipose_Visceral_Omentum	Female	-0.06	0.954
ENSG00000107201	RIGI	intron	9	32491420	32493761	Adipose_Subcutaneous	Colon	0.06	0.954
ENSG00000108469	RECQL5	intron	17	75631668	75651186	Adipose_Subcutaneous	Male	-0.06	0.954
ENSG00000109332	UBE2D3	intron	4	102809855	102825239	Adipose_Visceral_Omentum	Distal	0.06	0.954
ENSG00000109332	UBE2D3	intron	4	102809855	102826485	Adipose_Visceral_Omentum	Distal	-0.06	0.954
ENSG00000111785	RIC8B	intron	12	106843947	106851450	Adipose_Subcutaneous	Proximal	0.06	0.954
ENSG00000129696	TTI2	intron	8	33503935	33507229	Adipose_Subcutaneous	Distal	0.06	0.954
ENSG00000139990	DCAF5	intron	14	69055611	69075345	Adipose_Subcutaneous	Colon	-0.06	0.954
ENSG00000140931	CMTM3	intron	16	66608464	66609883	Colon_Sigmoid	Overall	0.02	0.954
ENSG00000143013	LMO4	intron	1	87329244	87331227	Adipose_Subcutaneous	Proximal	0.06	0.954
ENSG00000147852	VLDLR	intron	9	2645745	2646399	Adipose_Visceral_Omentum	Proximal	-0.06	0.954
ENSG00000161513	FDXR	intron	17	74864067	74864148	Cells_EBV-transformed_lymphocytes	Female	0.06	0.954
ENSG00000161513	FDXR	intron	17	74864347	74864824	Cells_EBV-transformed_lymphocytes	Female	-0.06	0.954
ENSG00000163755	HPS3	intron	3	149153648	149155107	Adipose_Visceral_Omentum	Overall	0.06	0.954
ENSG00000163913	IFT122	intron	3	129463626	129464635	Cells_EBV-transformed_lymphocytes	Proximal	-0.06	0.954
ENSG00000172667	ZMAT3	intron	3	179027523	179027646	Cells_EBV-transformed_lymphocytes	Colon	-0.06	0.954
ENSG00000172716	SLFN11	intron	17	35367043	35367603	Adipose_Subcutaneous	Overall	0.06	0.954
ENSG00000172716	SLFN11	intron	17	35367043	35373474	Adipose_Visceral_Omentum	Overall	0.06	0.954
ENSG00000172716	SLFN11	intron	17	35367063	35367603	Adipose_Subcutaneous	Overall	-0.06	0.954
ENSG00000176208	ATAD5	intron	17	30879487	30887192	Cells_EBV-transformed_lymphocytes	Male	-0.06	0.954
ENSG00000185359	HGS	intron	17	81688827	81690674	Adipose_Subcutaneous	Proximal	-0.06	0.954
ENSG00000198055	GRK6	intron	5	177440837	177440916	Cells_EBV-transformed_lymphocytes	Proximal	0.06	0.954
ENSG00000198055	GRK6	intron	5	177440837	177440919	Adipose_Subcutaneous	Proximal	-0.06	0.954
ENSG00000204291	COL15A1	intron	9	98944250	98985565	Colon_Transverse	Overall	-0.06	0.954
ENSG00000253549	CA3-AS1	intron	8	85462801	85462932	Colon_Transverse	Overall	-0.06	0.954
ENSG00000253549	CA3-AS1	intron	8	85462801	85463178	Colon_Transverse	Overall	0.06	0.954
ENSG00000272894	MIOS-DT	intron	7	7554743	7555156	Adipose_Subcutaneous	Colon	-0.06	0.954
ENSG00000187860	CCDC157	intron	22	30374091	30375479	Cells_EBV-transformed_lymphocytes	Colon	-0.06	0.954
ENSG00000100065	CARD10	intron	22	37510421	37515973	Adipose_Visceral_Omentum	Colon	-0.19	0.954
ENSG00000158092	NCK1	intron	3	136862319	136927984	Adipose_Visceral_Omentum	Female	-0.32	0.954
ENSG00000132970	WASF3	intron	13	26671989	26680035	Adipose_Subcutaneous	Overall	-0.06	0.954
ENSG00000117054	ACADM	intron	1	75750546	75761122	Adipose_Subcutaneous	Proximal	0.06	0.954
ENSG00000183828	NUDT14	intron	14	105173261	105173416	Adipose_Visceral_Omentum	Colon	0.06	0.954
ENSG00000184916	JAG2	intron	14	105173261	105173416	Adipose_Visceral_Omentum	Colon	0.06	0.954
ENSG00000125089	SH3TC1	intron	4	8216257	8218271	Adipose_Subcutaneous	Proximal	-0.06	0.954
ENSG00000143155	TIPRL	intron	1	168191500	168196547	Adipose_Subcutaneous	Distal	0.06	0.954
ENSG00000074416	MGLL	intron	3	127695190	127721053	Adipose_Subcutaneous	Colon	0.28	0.954
ENSG00000182858	ALG12	intron	22	49904384	49907721	Adipose_Subcutaneous	Female	0.06	0.954
ENSG00000115756	HPCAL1	intron	2	10423088	10426724	Cells_EBV-transformed_lymphocytes	Proximal	-0.06	0.954
ENSG00000154122	ANKH	intron	5	14769191	14871352	Adipose_Subcutaneous	Male	0.18	0.954
ENSG00000130244	FAM98C	intron	19	38403694	38404908	Adipose_Visceral_Omentum	Male	-0.06	0.954
ENSG00000171163	ZNF692	intron	1	248855635	248855725	Cells_EBV-transformed_lymphocytes	Proximal	-0.12	0.954
ENSG00000168404	MLKL	intron	16	74678980	74685486	Adipose_Visceral_Omentum	Overall	-0.06	0.954
ENSG00000153246	PLA2R1	intron	2	159977416	159979830	Adipose_Visceral_Omentum	Distal	-0.22	0.954
		intron	6	150905761	150912668	Cells_EBV-transformed_lymphocytes	Overall	-0.06	0.954
ENSG00000111696	NT5DC3	intron	12	103771329	103775489	Cells_EBV-transformed_lymphocytes	Colon	0.01	0.954
ENSG00000070366	SMG6	intron	17	2172859	2186663	Adipose_Subcutaneous	Overall	-0.06	0.954
ENSG00000105855	ITGB8	intron	7	20406171	20409615	Adipose_Visceral_Omentum	Female	-0.06	0.954
ENSG00000113282	CLINT1	intron	5	157788018	157789363	Adipose_Subcutaneous	Overall	-0.06	0.954
ENSG00000119397	CNTRL	intron	9	121121951	121123931	Adipose_Subcutaneous	Colon	-0.06	0.954
ENSG00000120049	KCNIP2	intron	10	101828696	101828819	Adipose_Subcutaneous	Overall	0.06	0.954
ENSG00000120318	ARAP3	intron	5	141666643	141669709	Adipose_Subcutaneous	Colon	0.06	0.954
ENSG00000129657	SEC14L1	intron	17	77093347	77094068	Cells_EBV-transformed_lymphocytes	Colon	0.06	0.954
ENSG00000152601	MBNL1	intron	3	152300367	152300881	Adipose_Visceral_Omentum	Proximal	-0.06	0.954
ENSG00000152601	MBNL1	intron	3	152300367	152301919	Cells_EBV-transformed_lymphocytes	Proximal	-0.06	0.954
ENSG00000214140	PRCD	intron	17	76543932	76544232	Adipose_Subcutaneous	Male	0	0.954
ENSG00000214140	PRCD	intron	17	76543932	76545530	Adipose_Visceral_Omentum	Male	-0.06	0.954
ENSG00000237441	RGL2	intron	6	33293327	33293413	Cells_EBV-transformed_lymphocytes	Overall	0.06	0.954
ENSG00000237441	RGL2	intron	6	33294762	33294996	Adipose_Subcutaneous	Overall	0.06	0.954
ENSG00000156110	ADK	intron	10	74151343	74200764	Whole_Blood	Overall	0.06	0.954
ENSG00000139428	MMAB	intron	12	109561104	109561243	Adipose_Subcutaneous	Female	0.06	0.954
ENSG00000164889	SLC4A2	intron	7	151071605	151071689	Cells_EBV-transformed_lymphocytes	Proximal	-0.06	0.954
ENSG00000272645	GTF2IP20	intron	1	223952867	223954477	Colon_Sigmoid	Overall	-0.06	0.954
ENSG00000205078	SYCE1L	intron	16	77209144	77209417	Adipose_Subcutaneous	Colon	-0.29	0.954
ENSG00000131446	MGAT1	intron	5	180793097	180802680	Adipose_Visceral_Omentum	Rectal	0.26	0.954
ENSG00000074660	SCARF1	intron	17	1636818	1636941	Adipose_Subcutaneous	Overall	-0.06	0.954
ENSG00000196937	FAM3C	intron	7	121360127	121362897	Cells_EBV-transformed_lymphocytes	Rectal	-0.06	0.954
ENSG00000026297	RNASET2	intron	6	166943089	166943995	Adipose_Visceral_Omentum	Male	0.15	0.954
ENSG00000105339	DENND3	intron	8	141173741	141175200	Adipose_Visceral_Omentum	Proximal	0.06	0.954
ENSG00000042445	RETSAT	intron	2	85344732	85345975	Colon_Transverse	Overall	-0.06	0.954
ENSG00000026508	CD44	intron	11	35206243	35208105	Adipose_Visceral_Omentum	Female	-0.14	0.954
ENSG00000163714	U2SURP	intron	3	143053794	143056312	Adipose_Visceral_Omentum	Colon	0.29	0.954
		intron	1	206493119	206496112	Cells_EBV-transformed_lymphocytes	Male	-0.06	0.954
		intron	16	87305905	87310297	Cells_EBV-transformed_lymphocytes	Overall	-0.06	0.954
		intron	17	42112205	42112296	Cells_EBV-transformed_lymphocytes	Rectal	-0.06	0.954
		intron	18	49093311	49097402	Cells_EBV-transformed_lymphocytes	Male	0.06	0.954
ENSG00000002822	MAD1L1	intron	7	2014642	2069194	Adipose_Visceral_Omentum	Female	-0.06	0.954
ENSG00000010803	SCMH1	intron	1	41028726	41037362	Adipose_Subcutaneous	Colon	-0.06	0.954
ENSG00000011523	CEP68	intron	2	65074149	65074282	Adipose_Subcutaneous	Colon	0.06	0.954
ENSG00000049541	RFC2	intron	7	74249829	74252429	Adipose_Subcutaneous	Overall	0.06	0.954
ENSG00000071564	TCF3	intron	19	1621191	1621838	Adipose_Visceral_Omentum	Female	0.06	0.954
ENSG00000083799	CYLD	intron	16	50777941	50779695	Adipose_Visceral_Omentum	Male	0.06	0.954
ENSG00000087053	MTMR2	intron	11	95865676	95887612	Adipose_Visceral_Omentum	Rectal	-0.06	0.954
ENSG00000091527	CDV3	intron	3	133586722	133587162	Adipose_Visceral_Omentum	Overall	0	0.954
ENSG00000104517	UBR5	intron	8	102278939	102279036	Cells_EBV-transformed_lymphocytes	Overall	-0.02	0.954
ENSG00000104907	TRMT1	intron	19	13110306	13112705	Adipose_Subcutaneous	Overall	-0.02	0.954
ENSG00000112414	ADGRG6	intron	6	142438364	142443337	Adipose_Subcutaneous	Overall	-0.06	0.954
ENSG00000121236	TRIM6	intron	11	5603735	5604537	Cells_EBV-transformed_lymphocytes	Rectal	0.06	0.954
ENSG00000128596	CCDC136	intron	7	128812312	128812708	Adipose_Subcutaneous	Colon	0.06	0.954
ENSG00000137842	TMEM62	intron	15	43149151	43151790	Adipose_Subcutaneous	Colon	0.06	0.954
ENSG00000142686	C1orf216	intron	1	35716326	35718707	Adipose_Subcutaneous	Proximal	-0.06	0.954
ENSG00000146416	AIG1	intron	6	143096069	143136835	Adipose_Subcutaneous	Overall	-0.06	0.954
ENSG00000161091	MFSD12	intron	19	3546168	3546255	Adipose_Visceral_Omentum	Male	-0.06	0.954
ENSG00000164414	SLC35A1	intron	6	87508596	87509041	Cells_EBV-transformed_lymphocytes	Male	-0.06	0.954
ENSG00000175309	PHYKPL	intron	5	178222580	178222852	Adipose_Subcutaneous	Distal	-0.06	0.954
ENSG00000177728	TMEM94	intron	17	75476743	75485428	Adipose_Subcutaneous	Female	0.06	0.954
ENSG00000197603	CPLANE1	intron	5	37138848	37139340	Adipose_Subcutaneous	Colon	-0.06	0.954
ENSG00000197603	CPLANE1	intron	5	37139370	37142310	Adipose_Subcutaneous	Colon	-0.06	0.954
ENSG00000253368	TRNP1	intron	1	26994630	26999847	Adipose_Subcutaneous	Rectal	-0.06	0.954
ENSG00000263528	IKBKE	intron	1	206493119	206493920	Cells_EBV-transformed_lymphocytes	Male	-0.06	0.954
ENSG00000145247	OCIAD2	intron	4	48885565	48892772	Adipose_Visceral_Omentum	Female	-0.02	0.954
ENSG00000257621	PSMA3-AS1	intron	14	58291707	58293066	Adipose_Subcutaneous	Rectal	-0.06	0.954
ENSG00000104142	VPS18	intron	15	40898998	40899144	Cells_EBV-transformed_lymphocytes	Distal	0.3	0.954
ENSG00000244274	DBNDD2	intron	20	45408938	45409932	Adipose_Visceral_Omentum	Proximal	-0.06	0.954
ENSG00000244274	DBNDD2	intron	20	45409036	45409932	Adipose_Visceral_Omentum	Proximal	0.06	0.954
ENSG00000136682	ZNG1B	intron	2	113465173	113466483	Adipose_Subcutaneous	Distal	0.06	0.954
ENSG00000136682	ZNG1B	intron	2	113465173	113471033	Adipose_Subcutaneous	Distal	-0.06	0.954
ENSG00000136682	ZNG1B	intron	2	113465173	113482177	Adipose_Subcutaneous	Distal	-0.06	0.954
ENSG00000134285	FKBP11	intron	12	48922201	48923782	Adipose_Visceral_Omentum	Overall	-0.15	0.954
ENSG00000134287	ARF3	intron	12	48922201	48923782	Adipose_Visceral_Omentum	Overall	-0.15	0.954
ENSG00000148218	ALAD	intron	9	113389106	113389438	Adipose_Subcutaneous	Proximal	0.06	0.954
ENSG00000211445	GPX3	intron	5	151020854	151025340	Adipose_Subcutaneous	Colon	0.06	0.954
ENSG00000141568	FOXK2	intron	17	82568201	82571724	Adipose_Subcutaneous	Female	0	0.954
		intron	1	203075757	203076341	Cells_EBV-transformed_lymphocytes	Male	-0.06	0.954
ENSG00000178307	TMEM11	intron	17	21211227	21214091	Adipose_Visceral_Omentum	Colon	-0.17	0.954
ENSG00000118849	RARRES1	intron	3	158710933	158713797	Adipose_Subcutaneous	Colon	-0.06	0.954
ENSG00000146733	PSPH	intron	7	56032054	56033961	Adipose_Subcutaneous	Male	0.27	0.954
ENSG00000023608	SNAPC1	intron	14	61767352	61768636	Adipose_Visceral_Omentum	Proximal	-0.06	0.954
ENSG00000081923	ATP8B1	intron	18	57669482	57671468	Adipose_Subcutaneous	Overall	0.06	0.954
ENSG00000082068	WDR70	intron	5	37605238	37687910	Adipose_Subcutaneous	Rectal	0.06	0.954
ENSG00000082898	XPO1	intron	2	61492198	61492325	Adipose_Visceral_Omentum	Colon	-0.06	0.954
ENSG00000089639	GMIP	intron	19	19637561	19637675	Cells_EBV-transformed_lymphocytes	Female	-0.06	0.954
ENSG00000089639	GMIP	intron	19	19637561	19637920	Cells_EBV-transformed_lymphocytes	Female	0.06	0.954
ENSG00000096093	EFHC1	intron	6	52454287	52469333	Adipose_Subcutaneous	Rectal	-0.06	0.954
ENSG00000104756	KCTD9	intron	8	25446250	25449523	Adipose_Subcutaneous	Female	0.06	0.954
ENSG00000111231	GPN3	intron	12	110453871	110457510	Adipose_Visceral_Omentum	Distal	-0.06	0.954
ENSG00000128973	CLN6	intron	15	68211318	68211556	Adipose_Subcutaneous	Colon	-0.06	0.954
ENSG00000128973	CLN6	intron	15	68211318	68211675	Adipose_Subcutaneous	Colon	0.06	0.954
ENSG00000128973	CLN6	intron	15	68211863	68214290	Adipose_Subcutaneous	Colon	0.06	0.954
ENSG00000129007	CALML4	intron	15	68211318	68211556	Adipose_Subcutaneous	Colon	-0.06	0.954
ENSG00000129007	CALML4	intron	15	68211318	68211675	Adipose_Subcutaneous	Colon	0.06	0.954
ENSG00000129007	CALML4	intron	15	68211863	68214290	Adipose_Subcutaneous	Colon	0.06	0.954
ENSG00000134369	NAV1	intron	1	201788638	201789740	Adipose_Subcutaneous	Female	0.06	0.954
ENSG00000135502	SLC26A10P	intron	12	57621791	57622559	Adipose_Subcutaneous	Colon	-0.06	0.954
ENSG00000135502	SLC26A10P	intron	12	57621842	57622559	Adipose_Subcutaneous	Colon	0.06	0.954
ENSG00000135931	ARMC9	intron	2	231259102	231262306	Cells_EBV-transformed_lymphocytes	Proximal	0.06	0.954
ENSG00000143515	ATP8B2	intron	1	154345545	154345800	Adipose_Visceral_Omentum	Distal	0.06	0.954
ENSG00000143515	ATP8B2	intron	1	154345883	154346231	Adipose_Visceral_Omentum	Distal	-0.06	0.954
ENSG00000151923	TIAL1	intron	10	119576750	119576847	Adipose_Subcutaneous	Distal	-0.06	0.954
ENSG00000160193	WDR4	intron	21	42863596	42873551	Adipose_Subcutaneous	Rectal	0.06	0.954
ENSG00000173517	PEAK1	intron	15	77252526	77284958	Adipose_Visceral_Omentum	Female	0.06	0.954
ENSG00000173517	PEAK1	intron	15	77252526	77286423	Adipose_Subcutaneous	Female	0.06	0.954
ENSG00000179387	ELMOD2	intron	4	140543586	140550230	Adipose_Visceral_Omentum	Distal	0.06	0.954
ENSG00000185722	ANKFY1	intron	17	4182349	4183398	Adipose_Subcutaneous	Colon	0.02	0.954
ENSG00000185722	ANKFY1	intron	17	4182352	4183398	Adipose_Subcutaneous	Colon	0.02	0.954
ENSG00000187098	MITF	intron	3	69938049	69939098	Adipose_Visceral_Omentum	Proximal	-0.06	0.954
ENSG00000204568	MRPS18B	intron	6	30619989	30622832	Adipose_Subcutaneous	Colon	-0.02	0.954
ENSG00000244754	N4BP2L2	intron	13	32438737	32442388	Adipose_Subcutaneous	Male	-0.06	0.954
ENSG00000196428	TSC22D2	intron	3	150423120	150457076	Adipose_Subcutaneous	Colon	0.06	0.954
ENSG00000251474	RPL32P3	intron	3	129397140	129399008	Adipose_Visceral_Omentum	Colon	0.22	0.954
ENSG00000139651	ZNF740	intron	12	53180837	53181677	Adipose_Subcutaneous	Proximal	0.28	0.954
ENSG00000258659	TRIM34	intron	11	5642506	5642817	Adipose_Subcutaneous	Overall	-0.03	0.954
ENSG00000151466	SCLT1	intron	4	128959777	128970378	Cells_EBV-transformed_lymphocytes	Female	-0.06	0.954
ENSG00000116783	TNNI3K	intron	1	74201410	74204391	Cells_EBV-transformed_lymphocytes	Female	-0.27	0.954
ENSG00000254685	FPGT	intron	1	74201410	74204391	Cells_EBV-transformed_lymphocytes	Female	-0.27	0.954
ENSG00000129566	TEP1	intron	14	20369576	20369674	Adipose_Visceral_Omentum	Overall	0.06	0.954
ENSG00000163909	HEYL	intron	1	39632715	39639546	Adipose_Subcutaneous	Proximal	0.06	0.954
ENSG00000133243	BTBD2	intron	19	1990822	1993020	Adipose_Subcutaneous	Overall	0.11	0.954
ENSG00000175164	ABO	intron	9	133258132	133259819	Adipose_Subcutaneous	Proximal	-0.28	0.954
ENSG00000119927	GPAM	intron	10	112148300	112155864	Adipose_Subcutaneous	Distal	-0.06	0.954
ENSG00000104714	ERICH1	intron	8	640834	655451	Whole_Blood	Overall	0.06	0.954
ENSG00000168405	CMAHP	intron	6	25092012	25093514	Adipose_Visceral_Omentum	Proximal	0.06	0.954
ENSG00000120675	DNAJC15	intron	13	43023734	43065686	Adipose_Subcutaneous	Overall	-0.06	0.954
ENSG00000125503	PPP1R12C	intron	19	55104159	55112467	Cells_EBV-transformed_lymphocytes	Colon	0.06	0.954
ENSG00000095637	SORBS1	intron	10	95351376	95354882	Adipose_Visceral_Omentum	Proximal	0.06	0.954
ENSG00000154240	CEP112	intron	17	66053879	66062963	Adipose_Visceral_Omentum	Colon	-0.06	0.954
		intron	11	2989197	2992254	Cells_EBV-transformed_lymphocytes	Distal	-0.06	0.954
		intron	2	230579237	230579901	Cells_EBV-transformed_lymphocytes	Male	0.06	0.954
		intron	20	44066857	44068851	Cells_EBV-transformed_lymphocytes	Male	0.06	0.954
ENSG00000072756	TRNT1	intron	3	3127289	3129014	Cells_EBV-transformed_lymphocytes	Male	0.06	0.954
ENSG00000073910	FRY	intron	13	32278548	32289633	Cells_EBV-transformed_lymphocytes	Rectal	0.06	0.954
ENSG00000090905	TNRC6A	intron	16	24797966	24804177	Adipose_Visceral_Omentum	Distal	0.06	0.954
ENSG00000096093	EFHC1	intron	6	52430131	52430228	Cells_EBV-transformed_lymphocytes	Male	-0.06	0.954
ENSG00000102901	CENPT	intron	16	67832136	67832228	Cells_EBV-transformed_lymphocytes	Proximal	0.06	0.954
ENSG00000106268	NUDT1	intron	7	2242256	2242925	Cells_EBV-transformed_lymphocytes	Distal	-0.06	0.954
ENSG00000107874	CUEDC2	intron	10	102424792	102432526	Adipose_Subcutaneous	Proximal	-0.06	0.954
ENSG00000113578	FGF1	intron	5	142595484	142613959	Adipose_Subcutaneous	Overall	-0.06	0.954
ENSG00000122912	SLC25A16	intron	10	68493198	68503632	Adipose_Visceral_Omentum	Female	-0.06	0.954
ENSG00000124006	OBSL1	intron	2	219558459	219559225	Adipose_Subcutaneous	Distal	0.06	0.954
ENSG00000125755	SYMPK	intron	19	45827918	45828970	Adipose_Subcutaneous	Distal	0.06	0.954
ENSG00000132024	CC2D1A	intron	19	13913302	13913404	Adipose_Visceral_Omentum	Female	-0.06	0.954
ENSG00000133816	MICAL2	intron	11	12110726	12138390	Adipose_Visceral_Omentum	Female	0.06	0.954
ENSG00000138685	FGF2	intron	4	122827352	122876321	Adipose_Subcutaneous	Rectal	0	0.954
ENSG00000145494	NDUFS6	intron	5	1802374	1810998	Adipose_Subcutaneous	Male	0.06	0.954
ENSG00000157426	AASDH	intron	4	56338791	56342835	Adipose_Subcutaneous	Overall	0.06	0.954
ENSG00000157426	AASDH	intron	4	56338791	56349263	Cells_EBV-transformed_lymphocytes	Overall	0.06	0.954
ENSG00000166788	SAAL1	intron	11	18083731	18086866	Adipose_Subcutaneous	Male	0.06	0.954
ENSG00000167895	TMC8	intron	17	78134564	78134870	Cells_EBV-transformed_lymphocytes	Colon	0.06	0.954
ENSG00000172932	ANKRD13D	intron	11	67301823	67302119	Adipose_Subcutaneous	Female	-0.06	0.954
ENSG00000172932	ANKRD13D	intron	11	67301823	67302129	Adipose_Subcutaneous	Female	0.06	0.954
ENSG00000177989	CIMAP1B	intron	22	50531295	50531453	Adipose_Subcutaneous	Rectal	-0.06	0.954
ENSG00000189319	FAM53B	intron	10	124682379	124696158	Adipose_Subcutaneous	Colon	-0.02	0.954
ENSG00000203791	EEF1AKMT2	intron	10	124682379	124696158	Adipose_Subcutaneous	Colon	-0.02	0.954
ENSG00000163050	COQ8A	intron	1	226899555	226903502	Adipose_Visceral_Omentum	Overall	-0.15	0.954
ENSG00000124831	LRRFIP1	intron	2	237749324	237753309	Cells_EBV-transformed_lymphocytes	Female	-0.16	0.954
ENSG00000255185	PDXDC2P	intron	16	70035768	70036432	Adipose_Subcutaneous	Proximal	-0.2	0.954
ENSG00000156345	CDK20	intron	9	87967659	87969194	Colon_Transverse	Overall	-0.29	0.954
ENSG00000172590	MRPL52	intron	14	22830254	22830964	Adipose_Subcutaneous	Male	0.06	0.954
ENSG00000130165	ELOF1	intron	19	11554365	11559191	Adipose_Subcutaneous	Colon	0.08	0.954
ENSG00000231160	KLF3-AS1	intron	4	38613259	38614625	Adipose_Visceral_Omentum	Overall	-0.2	0.954
ENSG00000197386	HTT	intron	4	3130047	3130305	Cells_EBV-transformed_lymphocytes	Distal	0.06	0.954
ENSG00000154265	ABCA5	intron	17	69287751	69289177	Adipose_Subcutaneous	Overall	-0.06	0.954
ENSG00000183011	NAA38	intron	17	7866558	7883235	Adipose_Subcutaneous	Rectal	-0.06	0.954
ENSG00000087206	UIMC1	intron	5	176958154	176968555	Adipose_Visceral_Omentum	Proximal	-0.06	0.954
ENSG00000070413	DGCR2	intron	22	19048643	19056986	Cells_EBV-transformed_lymphocytes	Male	-0.22	0.954
ENSG00000119950	MXI1	intron	10	110228321	110279180	Adipose_Subcutaneous	Male	-0.06	0.954
		intron	14	64197104	64202801	Cells_EBV-transformed_lymphocytes	Overall	0.06	0.954
		intron	2	99167847	99169550	Cells_EBV-transformed_lymphocytes	Overall	0.06	0.954
		intron	3	196318437	196323830	Cells_EBV-transformed_lymphocytes	Rectal	-0.06	0.954
ENSG00000068796	KIF2A	intron	5	62365353	62366414	Adipose_Visceral_Omentum	Male	-0.06	0.954
ENSG00000077458	FAM76B	intron	11	95778957	95779607	Adipose_Subcutaneous	Rectal	-0.06	0.954
ENSG00000079277	MKNK1	intron	1	46610204	46612904	Adipose_Visceral_Omentum	Colon	0.06	0.954
ENSG00000087157	PGS1	intron	17	78403929	78414952	Adipose_Subcutaneous	Proximal	-0.06	0.954
ENSG00000104047	DTWD1	intron	15	49625431	49629587	Adipose_Subcutaneous	Male	0.06	0.954
ENSG00000108666	C17orf75	intron	17	32333520	32334469	Cells_EBV-transformed_lymphocytes	Rectal	0.06	0.954
ENSG00000127957	PMS2P3	intron	7	75514784	75515718	Adipose_Subcutaneous	Colon	-0.06	0.954
ENSG00000132837	DMGDH	intron	5	79021681	79024271	Adipose_Visceral_Omentum	Rectal	0.06	0.954
ENSG00000136877	FPGS	intron	9	127803385	127804285	Adipose_Subcutaneous	Rectal	0.06	0.954
ENSG00000142961	MOB3C	intron	1	46610204	46612904	Adipose_Visceral_Omentum	Colon	0.06	0.954
ENSG00000149451	ADAM33	intron	20	3673496	3673583	Adipose_Visceral_Omentum	Female	-0.06	0.954
ENSG00000151665	PIGF	intron	2	46612344	46613694	Cells_EBV-transformed_lymphocytes	Distal	-0.06	0.954
ENSG00000158411	MITD1	intron	2	99167712	99169550	Adipose_Visceral_Omentum	Overall	0.06	0.954
ENSG00000162929	SANBR	intron	2	61145196	61159318	Adipose_Subcutaneous	Rectal	-0.06	0.954
ENSG00000163913	IFT122	intron	3	129458677	129461228	Adipose_Visceral_Omentum	Colon	-0.06	0.954
ENSG00000165264	NDUFB6	intron	9	32553944	32570960	Adipose_Subcutaneous	Colon	0.06	0.954
ENSG00000166965	RCCD1	intron	15	90955452	90956612	Cells_EBV-transformed_lymphocytes	Rectal	-0.06	0.954
ENSG00000166965	RCCD1	intron	15	90955883	90956612	Cells_EBV-transformed_lymphocytes	Rectal	0.06	0.954
ENSG00000167005	NUDT21	intron	16	56439496	56439657	Cells_EBV-transformed_lymphocytes	Proximal	-0.06	0.954
ENSG00000196072	BLOC1S2	intron	10	100286213	100286605	Adipose_Subcutaneous	Male	-0.06	0.954
ENSG00000196072	BLOC1S2	intron	10	100286332	100286605	Cells_EBV-transformed_lymphocytes	Male	0.06	0.954
ENSG00000237651	C2orf74	intron	2	61145196	61159318	Adipose_Subcutaneous	Rectal	-0.06	0.954
ENSG00000101104	PABPC1L	intron	20	44936730	44938102	Adipose_Visceral_Omentum	Rectal	0.06	0.955
ENSG00000250565	ATP6V1E2	intron	2	46512812	46535813	Adipose_Visceral_Omentum	Proximal	-0.27	0.955
ENSG00000180104	EXOC3	intron	5	459415	461960	Adipose_Visceral_Omentum	Proximal	0.23	0.955
ENSG00000188130	MAPK12	intron	22	50258301	50261167	Adipose_Visceral_Omentum	Male	-0.29	0.955
ENSG00000026103	FAS	intron	10	89010815	89011999	Adipose_Visceral_Omentum	Overall	-0.14	0.955
ENSG00000163145	C1QTNF7	intron	4	15429415	15435736	Adipose_Subcutaneous	Male	0.06	0.955
ENSG00000145730	PAM	intron	5	102867393	102901356	Adipose_Subcutaneous	Colon	0.06	0.955
ENSG00000104936	DMPK	intron	19	45771060	45771350	Adipose_Visceral_Omentum	Male	0.24	0.955
ENSG00000177990	DPY19L2	intron	12	63665859	63666465	Adipose_Subcutaneous	Overall	-0.06	0.955
ENSG00000152926	ZNF117	intron	7	64980829	64981387	Adipose_Subcutaneous	Rectal	-0.06	0.955
ENSG00000251474	RPL32P3	intron	3	129393795	129399008	Cells_EBV-transformed_lymphocytes	Distal	-0.24	0.955
ENSG00000107874	CUEDC2	intron	10	102425198	102432526	Adipose_Visceral_Omentum	Colon	0.12	0.955
ENSG00000140368	PSTPIP1	intron	15	77032952	77035508	Cells_EBV-transformed_lymphocytes	Colon	0.12	0.955
ENSG00000248333	CDK11B	intron	1	1637004	1637081	Adipose_Visceral_Omentum	Distal	-0.14	0.955
ENSG00000164188	RANBP3L	intron	5	36253789	36255470	Adipose_Subcutaneous	Male	-0.06	0.955
ENSG00000250299	MRPS31P4	intron	13	52632494	52637305	Adipose_Subcutaneous	Colon	-0.06	0.955
ENSG00000178038	ALS2CL	intron	3	46671584	46671884	Adipose_Visceral_Omentum	Female	0.24	0.955
ENSG00000145439	CBR4	intron	4	168894765	168895593	Adipose_Subcutaneous	Rectal	0.06	0.955
ENSG00000103811	CTSH	intron	15	78937823	78939140	Adipose_Subcutaneous	Rectal	0.06	0.955
ENSG00000215256	DHRS4-AS1	intron	14	23941158	23953574	Adipose_Visceral_Omentum	Male	-0.06	0.955
		intron	19	57864919	57868458	Cells_EBV-transformed_lymphocytes	Distal	-0.06	0.955
		intron	5	1501603	1502131	Cells_EBV-transformed_lymphocytes	Female	-0.06	0.955
ENSG00000013288	MAN2B2	intron	4	6598354	6600623	Cells_EBV-transformed_lymphocytes	Proximal	0.06	0.955
ENSG00000026652	AGPAT4	intron	6	161154310	161165577	Cells_EBV-transformed_lymphocytes	Rectal	0.06	0.955
ENSG00000073350	LLGL2	intron	17	75571100	75571667	Adipose_Visceral_Omentum	Distal	0.06	0.955
ENSG00000088992	TESC	intron	12	117046666	117046777	Cells_EBV-transformed_lymphocytes	Male	0.06	0.955
ENSG00000090554	FLT3LG	intron	19	49480620	49486015	Cells_EBV-transformed_lymphocytes	Distal	-0.06	0.955
ENSG00000100503	NIN	intron	14	50741728	50743416	Adipose_Visceral_Omentum	Overall	0.06	0.955
ENSG00000111913	RIPOR2	intron	6	24809807	24818542	Adipose_Visceral_Omentum	Proximal	-0.06	0.955
ENSG00000130958	SLC35D2	intron	9	96343996	96351103	Adipose_Subcutaneous	Colon	-0.06	0.955
ENSG00000130958	SLC35D2	intron	9	96345401	96351103	Adipose_Subcutaneous	Colon	0.06	0.955
ENSG00000136869	TLR4	intron	9	117704565	117712389	Adipose_Visceral_Omentum	Colon	0.06	0.955
ENSG00000142208	AKT1	intron	14	104793304	104795484	Adipose_Subcutaneous	Distal	-0.06	0.955
ENSG00000143222	UFC1	intron	1	161157693	161158412	Adipose_Visceral_Omentum	Male	-0.06	0.955
ENSG00000150403	TMCO3	intron	13	113491273	113495502	Adipose_Subcutaneous	Colon	-0.06	0.955
ENSG00000163629	PTPN13	intron	4	86717117	86722212	Adipose_Visceral_Omentum	Rectal	0.06	0.955
ENSG00000163882	POLR2H	intron	3	184365226	184368177	Adipose_Subcutaneous	Distal	0.06	0.955
ENSG00000168763	CNNM3	intron	2	96827900	96828099	Adipose_Subcutaneous	Female	0.06	0.955
ENSG00000168763	CNNM3	intron	2	96827900	96828104	Adipose_Subcutaneous	Female	-0.06	0.955
ENSG00000168763	CNNM3	intron	2	96828195	96828996	Adipose_Subcutaneous	Female	0.06	0.955
ENSG00000187609	EXD3	intron	9	137351528	137352066	Adipose_Subcutaneous	Proximal	-0.06	0.955
ENSG00000188994	ZNF292	intron	6	87218731	87233325	Adipose_Visceral_Omentum	Overall	0.06	0.955
ENSG00000228512	RP11-281A20.2	intron	9	117704565	117712389	Adipose_Visceral_Omentum	Colon	0.06	0.955
ENSG00000157184	CPT2	intron	1	53211319	53213264	Adipose_Subcutaneous	Male	-0.06	0.955
ENSG00000129657	SEC14L1	intron	17	77141107	77142646	Adipose_Subcutaneous	Distal	0.22	0.955
ENSG00000255182	AC084125.2	intron	8	144498161	144498752	Adipose_Visceral_Omentum	Rectal	0.06	0.955
ENSG00000224549	AC017067.1	intron	9	22723430	22820738	Adipose_Subcutaneous	Colon	0.06	0.955
ENSG00000234840	LINC01239	intron	9	22723430	22820738	Adipose_Subcutaneous	Colon	0.06	0.955
ENSG00000118503	TNFAIP3	intron	6	137875035	137875836	Adipose_Subcutaneous	Colon	0.02	0.955
ENSG00000197712	FAM114A1	intron	4	38908726	38914921	Adipose_Visceral_Omentum	Distal	-0.06	0.955
ENSG00000229180	RABGEF1P1	intron	7	66531871	66554585	Adipose_Visceral_Omentum	Distal	-0.06	0.955
ENSG00000169696	ASPSCR1	intron	17	81996846	82009037	Adipose_Visceral_Omentum	Proximal	-0.06	0.955
ENSG00000105486	LIG1	intron	19	48119190	48121170	Adipose_Visceral_Omentum	Female	0.16	0.955
ENSG00000105486	LIG1	intron	19	48119190	48120167	Adipose_Visceral_Omentum	Female	-0.16	0.955
ENSG00000158483	FAM86C1P	intron	11	71791819	71793380	Cells_EBV-transformed_lymphocytes	Colon	-0.06	0.955
ENSG00000230415	LINC01786	intron	1	1274481	1279068	Adipose_Subcutaneous	Male	-0.27	0.955
		intron	19	49929865	49930732	Cells_EBV-transformed_lymphocytes	Proximal	-0.06	0.955
ENSG00000196247	ZNF107	intron	7	64666285	64669037	Cells_EBV-transformed_lymphocytes	Rectal	0.06	0.955
ENSG00000132199	ENOSF1	intron	18	677872	678696	Cells_EBV-transformed_lymphocytes	Rectal	0	0.955
ENSG00000226742	HSBP1L1	intron	18	79964786	79966612	Adipose_Visceral_Omentum	Colon	-0.06	0.955
ENSG00000160563	MED27	intron	9	131888033	131893885	Adipose_Subcutaneous	Distal	-0.06	0.955
ENSG00000187800	PEAR1	intron	1	156893837	156905324	Adipose_Visceral_Omentum	Distal	-0.27	0.955
		intron	1	153343208	153343558	Cells_EBV-transformed_lymphocytes	Male	-0.06	0.955
ENSG00000075618	FSCN1	intron	7	5603617	5603863	Adipose_Subcutaneous	Proximal	0.06	0.955
ENSG00000075914	EXOSC7	intron	3	44976334	44989140	Cells_EBV-transformed_lymphocytes	Male	-0.06	0.955
ENSG00000083857	FAT1	intron	4	186589220	186595689	Adipose_Subcutaneous	Female	-0.06	0.955
ENSG00000087448	KLHL42	intron	12	27791901	27797715	Adipose_Subcutaneous	Proximal	0.06	0.955
ENSG00000104872	PIH1D1	intron	19	49449024	49449475	Adipose_Subcutaneous	Male	-0.06	0.955
ENSG00000114127	XRN1	intron	3	142380180	142383300	Adipose_Subcutaneous	Distal	-0.06	0.955
ENSG00000114956	DGUOK	intron	2	73932683	73946719	Adipose_Visceral_Omentum	Colon	0.06	0.955
ENSG00000121957	GPSM2	intron	1	108914408	108918613	Adipose_Visceral_Omentum	Female	-0.06	0.955
ENSG00000124256	ZBP1	intron	20	57615580	57620262	Adipose_Visceral_Omentum	Male	-0.06	0.955
ENSG00000138193	PLCE1	intron	10	94252498	94254190	Adipose_Visceral_Omentum	Male	0.06	0.955
ENSG00000163291	PAQR3	intron	4	78935283	78939040	Adipose_Subcutaneous	Colon	-0.06	0.955
ENSG00000163933	RFT1	intron	3	53105803	53106819	Cells_EBV-transformed_lymphocytes	Distal	0.06	0.955
ENSG00000164904	ALDH7A1	intron	5	126593404	126595007	Adipose_Subcutaneous	Colon	0.06	0.955
ENSG00000165996	HACD1	intron	10	17603744	17603930	Adipose_Subcutaneous	Colon	-0.06	0.955
ENSG00000166548	TK2	intron	16	66531469	66541879	Adipose_Subcutaneous	Rectal	0	0.955
ENSG00000175600	SUGCT	intron	7	40274656	40316760	Adipose_Subcutaneous	Male	-0.06	0.955
ENSG00000180776	ZDHHC20	intron	13	21381546	21381901	Adipose_Subcutaneous	Overall	0.02	0.955
ENSG00000180776	ZDHHC20	intron	13	21381549	21381901	Adipose_Subcutaneous	Overall	0.04	0.955
ENSG00000180776	ZDHHC20	intron	13	21381549	21382920	Adipose_Subcutaneous	Overall	-0.06	0.955
ENSG00000197563	PIGN	intron	18	62045979	62070390	Adipose_Visceral_Omentum	Female	0.06	0.955
ENSG00000197563	PIGN	intron	18	62045979	62072673	Adipose_Subcutaneous	Female	-0.06	0.955
ENSG00000011600	TYROBP	intron	19	35907762	35908168	Colon_Sigmoid	Overall	0.06	0.955
ENSG00000179094	PER1	intron	17	8153980	8156307	Adipose_Visceral_Omentum	Male	0.06	0.955
ENSG00000008128	CDK11A	intron	1	1637513	1637762	Cells_EBV-transformed_lymphocytes	Male	-0.06	0.955
ENSG00000248333	CDK11B	intron	1	1637513	1637762	Cells_EBV-transformed_lymphocytes	Male	-0.06	0.955
		intron	9	98056940	98060782	Cells_EBV-transformed_lymphocytes	Rectal	-0.06	0.955
ENSG00000125846	ZNF133	intron	20	18306393	18315069	Adipose_Subcutaneous	Male	0.21	0.955
ENSG00000104714	ERICH1	intron	8	616581	625675	Adipose_Subcutaneous	Distal	-0.01	0.955
ENSG00000265354	TIMM23	intron	10	45988847	46002361	Adipose_Subcutaneous	Overall	0.06	0.955
ENSG00000059145	UNKL	intron	16	1390694	1392891	Adipose_Subcutaneous	Female	-0.14	0.955
ENSG00000158856	DMTN	intron	8	22067682	22069016	Adipose_Visceral_Omentum	Proximal	0.05	0.955
ENSG00000103174	NAGPA	intron	16	5028185	5028880	Adipose_Subcutaneous	Female	-0.01	0.955
ENSG00000157110	RBPMS	intron	8	30558956	30561944	Adipose_Subcutaneous	Colon	0.06	0.955
ENSG00000157110	RBPMS	intron	8	30558956	30566257	Adipose_Subcutaneous	Colon	-0.06	0.955
ENSG00000072195	SPEG	intron	2	219490956	219491794	Adipose_Subcutaneous	Rectal	0.06	0.955
ENSG00000117984	CTSD	intron	11	1753670	1753803	Cells_EBV-transformed_lymphocytes	Colon	0.07	0.955
ENSG00000105227	PRX	intron	19	40423546	40425867	Cells_EBV-transformed_lymphocytes	Rectal	-0.06	0.955
ENSG00000197019	SERTAD1	intron	19	40423546	40425867	Cells_EBV-transformed_lymphocytes	Rectal	-0.06	0.955
ENSG00000161996	WDR90	intron	16	666598	666673	Cells_EBV-transformed_lymphocytes	Rectal	0.13	0.955
ENSG00000156795	NTAQ1	intron	8	123428023	123429983	Adipose_Visceral_Omentum	Male	0	0.955
ENSG00000183648	NDUFB1	intron	14	92117642	92121196	Adipose_Visceral_Omentum	Overall	0.06	0.955
		intron	17	47347951	47361378	Cells_EBV-transformed_lymphocytes	Rectal	0.06	0.955
		intron	3	39146722	39148199	Cells_EBV-transformed_lymphocytes	Rectal	0.06	0.955
ENSG00000091136	LAMB1	intron	7	107994960	107998357	Adipose_Visceral_Omentum	Female	0.06	0.955
ENSG00000092208	GEMIN2	intron	14	39122543	39124992	Adipose_Subcutaneous	Female	0.06	0.955
ENSG00000092208	GEMIN2	intron	14	39122543	39128280	Adipose_Visceral_Omentum	Female	-0.06	0.955
ENSG00000122507	BBS9	intron	7	33146364	33152701	Colon_Transverse	Overall	-0.06	0.955
ENSG00000133895	MEN1	intron	11	64804816	64805034	Adipose_Subcutaneous	Distal	0.06	0.955
ENSG00000133895	MEN1	intron	11	64805198	64805635	Adipose_Subcutaneous	Distal	-0.06	0.955
ENSG00000136848	DAB2IP	intron	9	121770724	121772607	Adipose_Subcutaneous	Distal	-0.06	0.955
ENSG00000136848	DAB2IP	intron	9	121770724	121772673	Adipose_Subcutaneous	Distal	-0.06	0.955
ENSG00000141425	RPRD1A	intron	18	36033837	36067254	Adipose_Visceral_Omentum	Female	-0.06	0.955
ENSG00000143344	RGL1	intron	1	183636501	183742126	Cells_EBV-transformed_lymphocytes	Overall	0.06	0.955
ENSG00000147576	ADHFE1	intron	8	66444420	66444594	Adipose_Subcutaneous	Overall	0.06	0.955
ENSG00000147874	HAUS6	intron	9	19089559	19093171	Adipose_Subcutaneous	Distal	0.06	0.955
ENSG00000152672	CLEC4F	intron	2	70812598	70815994	Adipose_Visceral_Omentum	Male	0.06	0.955
ENSG00000153214	TMEM87B	intron	2	112097152	112097233	Adipose_Subcutaneous	Distal	0.06	0.955
ENSG00000168427	KLHL30	intron	2	238148022	238149007	Adipose_Subcutaneous	Male	-0.06	0.955
ENSG00000169499	PLEKHA2	intron	8	38936050	38946124	Adipose_Subcutaneous	Female	-0.06	0.955
ENSG00000179583	CIITA	intron	16	10916459	10916549	Adipose_Visceral_Omentum	Colon	0.06	0.955
ENSG00000179583	CIITA	intron	16	10916459	10918440	Adipose_Subcutaneous	Colon	-0.06	0.955
ENSG00000182606	TRAK1	intron	3	42014117	42087104	Cells_EBV-transformed_lymphocytes	Male	0.06	0.955
ENSG00000183569	SERHL2	intron	22	42560265	42566304	Adipose_Subcutaneous	Male	0	0.955
ENSG00000188342	GTF2F2	intron	13	45267376	45283442	Adipose_Subcutaneous	Rectal	-0.06	0.955
ENSG00000204954	UQCC6	intron	12	103953534	103954875	Adipose_Subcutaneous	Proximal	-0.06	0.955
ENSG00000251322	SHANK3	intron	22	50679428	50683340	Adipose_Visceral_Omentum	Distal	0.06	0.955
ENSG00000251322	SHANK3	intron	22	50679428	50684585	Adipose_Subcutaneous	Distal	-0.06	0.955
ENSG00000149089	APIP	intron	11	34895110	34896761	Adipose_Visceral_Omentum	Proximal	0.06	0.955
ENSG00000136280	CCM2	intron	7	45069961	45072726	Adipose_Subcutaneous	Overall	0.17	0.955
ENSG00000121289	CEP89	intron	19	32971649	32971836	Colon_Sigmoid	Overall	-0.26	0.955
ENSG00000177042	TMEM80	intron	11	695846	698869	Cells_EBV-transformed_lymphocytes	Male	-0.08	0.955
		intron	12	31089151	31089886	Cells_EBV-transformed_lymphocytes	Rectal	0.06	0.955
ENSG00000211896	IGHG1	intron	14	105742385	105742777	Adipose_Subcutaneous	Distal	-0.06	0.955
ENSG00000211897	IGHG3	intron	14	105742385	105742777	Adipose_Subcutaneous	Distal	-0.06	0.955
ENSG00000118194	TNNT2	intron	1	201364375	201365191	Adipose_Subcutaneous	Male	0.06	0.955
ENSG00000079150	FKBP7	intron	2	178469785	178477062	Adipose_Subcutaneous	Distal	-0.09	0.955
ENSG00000249669	CARMN	intron	5	149420544	149421481	Adipose_Visceral_Omentum	Male	0.3	0.955
ENSG00000119004	CYP20A1	intron	2	203292326	203296474	Adipose_Visceral_Omentum	Colon	0.06	0.955
ENSG00000115840	SLC25A12	intron	2	171855949	171868681	Adipose_Subcutaneous	Proximal	-0.03	0.955
ENSG00000108840	HDAC5	intron	17	44105095	44110729	Cells_EBV-transformed_lymphocytes	Colon	0.06	0.955
ENSG00000244625	MIATNB	intron	22	26717459	26774156	Cells_EBV-transformed_lymphocytes	Proximal	0.37	0.955
ENSG00000129071	MBD4	intron	3	129437308	129437720	Cells_EBV-transformed_lymphocytes	Proximal	-0.06	0.955
ENSG00000048162	NOP16	intron	5	176384286	176385221	Adipose_Subcutaneous	Overall	-0.06	0.955
ENSG00000099917	MED15	intron	22	20568631	20571313	Adipose_Subcutaneous	Colon	-0.06	0.955
ENSG00000136717	BIN1	intron	2	127050912	127059011	Cells_EBV-transformed_lymphocytes	Proximal	0.05	0.955
ENSG00000204219	TCEA3	intron	1	23381474	23384346	Adipose_Subcutaneous	Distal	-0.18	0.955
ENSG00000111788	DDX12B	intron	12	9312695	9312875	Adipose_Subcutaneous	Male	-0.06	0.955
ENSG00000015133	CCDC88C	intron	14	91279306	91281162	Adipose_Subcutaneous	Colon	-0.06	0.955
ENSG00000015133	CCDC88C	intron	14	91279306	91281457	Adipose_Subcutaneous	Colon	0.02	0.955
ENSG00000057657	PRDM1	intron	6	106086595	106088201	Adipose_Visceral_Omentum	Colon	0.06	0.955
ENSG00000081237	PTPRC	intron	1	198692373	198699564	Adipose_Subcutaneous	Female	-0.06	0.955
ENSG00000081237	PTPRC	intron	1	198692373	198703298	Adipose_Subcutaneous	Female	0.06	0.955
ENSG00000090539	CHRD	intron	3	184386159	184386277	Adipose_Subcutaneous	Distal	-0.06	0.955
ENSG00000090539	CHRD	intron	3	184386159	184386492	Adipose_Subcutaneous	Distal	0.06	0.955
ENSG00000090539	CHRD	intron	3	184386159	184386845	Adipose_Subcutaneous	Distal	0.06	0.955
ENSG00000090539	CHRD	intron	3	184386755	184386845	Adipose_Subcutaneous	Distal	-0.06	0.955
ENSG00000092009	CMA1	intron	14	24507506	24508178	Adipose_Subcutaneous	Colon	0.06	0.955
ENSG00000104517	UBR5	intron	8	102279166	102280394	Colon_Transverse	Overall	0.06	0.955
ENSG00000162852	CNST	intron	1	246642037	246647139	Adipose_Subcutaneous	Overall	-0.06	0.955
ENSG00000164307	ERAP1	intron	5	96803939	96807860	Adipose_Subcutaneous	Proximal	0.06	0.955
ENSG00000166377	ATP9B	intron	18	79303716	79306986	Adipose_Subcutaneous	Rectal	0.06	0.955
ENSG00000169169	CPT1C	intron	19	49692393	49697326	Adipose_Visceral_Omentum	Rectal	-0.06	0.955
ENSG00000198964	SGMS1	intron	10	50590247	50623707	Cells_EBV-transformed_lymphocytes	Male	-0.06	0.955
ENSG00000127481	UBR4	intron	1	19163827	19164253	Cells_EBV-transformed_lymphocytes	Proximal	0.06	0.955
ENSG00000087191	PSMC5	intron	17	63830935	63831036	Adipose_Subcutaneous	Distal	-0.06	0.955
ENSG00000144815	NXPE3	intron	3	101801989	101806085	Adipose_Subcutaneous	Distal	-0.02	0.955
ENSG00000144815	NXPE3	intron	3	101801989	101807053	Cells_EBV-transformed_lymphocytes	Distal	0.06	0.955
ENSG00000248994	AC126768.2	intron	5	1933985	1939770	Adipose_Subcutaneous	Rectal	-0.06	0.955
ENSG00000128595	CALU	intron	7	128754455	128758871	Adipose_Subcutaneous	Female	-0.06	0.955
ENSG00000119242	CCDC92	intron	12	123943493	123972529	Adipose_Visceral_Omentum	Colon	-0.29	0.955
ENSG00000174485	DENND4A	intron	15	65761438	65792010	Adipose_Visceral_Omentum	Distal	0.06	0.955
ENSG00000181404	WASHC1	intron	9	17166	17344	Cells_EBV-transformed_lymphocytes	Overall	-0.06	0.955
ENSG00000178222	RNF212	intron	4	1073662	1079643	Adipose_Visceral_Omentum	Rectal	-0.29	0.955
ENSG00000138757	G3BP2	intron	4	75655870	75656924	Adipose_Visceral_Omentum	Overall	-0.06	0.955
ENSG00000026103	FAS	intron	10	89012081	89013343	Colon_Sigmoid	Overall	0.19	0.955
ENSG00000241288	LINC02614	intron	3	125861821	125862816	Adipose_Visceral_Omentum	Distal	0.06	0.955
ENSG00000248787	AC092903.2	intron	3	125861821	125862816	Adipose_Visceral_Omentum	Distal	0.06	0.955
		intron	10	120852001	120852524	Cells_EBV-transformed_lymphocytes	Female	0.06	0.955
ENSG00000012232	EXTL3	intron	8	28731350	28737519	Adipose_Visceral_Omentum	Proximal	-0.06	0.955
ENSG00000071462	BUD23	intron	7	73697694	73697832	Adipose_Subcutaneous	Female	0.06	0.955
ENSG00000122545	SEPTIN7	intron	7	35890793	35898248	Adipose_Visceral_Omentum	Male	0.06	0.955
ENSG00000130158	DOCK6	intron	19	11215471	11215801	Adipose_Subcutaneous	Colon	0.06	0.955
ENSG00000132970	WASF3	intron	13	26676724	26680035	Adipose_Subcutaneous	Distal	-0.06	0.955
ENSG00000135093	USP30	intron	12	109083062	109084953	Adipose_Subcutaneous	Rectal	0.02	0.955
ENSG00000160218	TRAPPC10	intron	21	44089933	44094063	Adipose_Visceral_Omentum	Distal	0.06	0.955
ENSG00000163638	ADAMTS9	intron	3	64622586	64631455	Adipose_Visceral_Omentum	Rectal	0.06	0.955
ENSG00000163913	IFT122	intron	3	129458677	129461228	Adipose_Visceral_Omentum	Proximal	0.06	0.955
ENSG00000168116	KIAA1586	intron	6	57050854	57052686	Adipose_Subcutaneous	Female	0.06	0.955
ENSG00000173818	ENDOV	intron	17	80415250	80415650	Adipose_Visceral_Omentum	Rectal	-0.06	0.955
ENSG00000185722	ANKFY1	intron	17	4181372	4181709	Adipose_Subcutaneous	Colon	0.06	0.955
ENSG00000185722	ANKFY1	intron	17	4181372	4182181	Adipose_Subcutaneous	Colon	-0.06	0.955
ENSG00000186635	ARAP1	intron	11	72709976	72710434	Adipose_Subcutaneous	Female	0.06	0.955
ENSG00000196867	ZFP28	intron	19	56547634	56547807	Adipose_Subcutaneous	Rectal	0.06	0.955
ENSG00000236830	CBR3-AS1	intron	21	36133074	36137094	Colon_Transverse	Overall	-0.06	0.955
ENSG00000255587	RAB44	intron	6	36727691	36728700	Adipose_Visceral_Omentum	Distal	-0.06	0.955
ENSG00000269404	SPIB	intron	19	50422545	50423605	Cells_EBV-transformed_lymphocytes	Rectal	0.06	0.955
ENSG00000150510	FAM124A	intron	13	51252201	51280450	Adipose_Subcutaneous	Rectal	-0.06	0.955
ENSG00000092529	CAPN3	intron	15	42405943	42408211	Adipose_Subcutaneous	Proximal	0.19	0.955
ENSG00000156170	NDUFAF6	intron	8	95035576	95036302	Adipose_Visceral_Omentum	Proximal	-0.23	0.955
ENSG00000151923	TIAL1	intron	10	119588248	119593452	Adipose_Visceral_Omentum	Distal	0	0.955
ENSG00000104936	DMPK	intron	19	45770640	45770971	Cells_EBV-transformed_lymphocytes	Male	0.26	0.955
ENSG00000072163	LIMS2	intron	2	127643072	127652965	Adipose_Visceral_Omentum	Distal	0.11	0.955
ENSG00000185163	DDX51	intron	12	132141020	132141103	Cells_EBV-transformed_lymphocytes	Female	-0.06	0.955
ENSG00000130177	CDC16	intron	13	114236699	114236799	Colon_Transverse	Overall	0.2	0.955
ENSG00000070413	DGCR2	intron	22	19048643	19052481	Adipose_Visceral_Omentum	Male	0.15	0.955
		intron	12	9283896	9288202	Cells_EBV-transformed_lymphocytes	Female	0.06	0.955
ENSG00000165802	NSMF	intron	9	137454443	137455239	Adipose_Visceral_Omentum	Colon	-0.2	0.955
ENSG00000110628	SLC22A18	intron	11	2918095	2922102	Adipose_Visceral_Omentum	Overall	0.07	0.955
		intron	13	49935992	49936130	Cells_EBV-transformed_lymphocytes	Distal	-0.06	0.955
ENSG00000060237	WNK1	intron	12	878361	879573	Adipose_Subcutaneous	Colon	0.06	0.955
ENSG00000060237	WNK1	intron	12	878361	880721	Adipose_Subcutaneous	Colon	0.02	0.955
ENSG00000064313	TAF2	intron	8	119806401	119819346	Adipose_Visceral_Omentum	Female	-0.06	0.955
ENSG00000065833	ME1	intron	6	83216596	83223760	Adipose_Subcutaneous	Rectal	-0.06	0.955
ENSG00000070778	PTPN21	intron	14	88480352	88485076	Adipose_Subcutaneous	Female	-0.06	0.955
ENSG00000075711	DLG1	intron	3	197075870	197081051	Adipose_Subcutaneous	Proximal	-0.06	0.955
ENSG00000079277	MKNK1	intron	1	46565136	46568238	Adipose_Visceral_Omentum	Female	-0.06	0.955
ENSG00000094914	AAAS	intron	12	53314849	53315094	Adipose_Subcutaneous	Proximal	-0.06	0.955
ENSG00000122986	HVCN1	intron	12	110649475	110650168	Adipose_Visceral_Omentum	Rectal	0.06	0.955
ENSG00000139597	N4BP2L1	intron	13	32425955	32427904	Adipose_Subcutaneous	Male	-0.06	0.955
ENSG00000141506	PIK3R5	intron	17	8884783	8886229	Cells_EBV-transformed_lymphocytes	Rectal	-0.06	0.955
ENSG00000142765	SYTL1	intron	1	27350952	27351258	Adipose_Subcutaneous	Rectal	0.02	0.955
ENSG00000147526	TACC1	intron	8	38728671	38788704	Adipose_Visceral_Omentum	Male	-0.06	0.955
ENSG00000168824	NSG1	intron	4	4386643	4387119	Cells_EBV-transformed_lymphocytes	Distal	-0.06	0.955
ENSG00000175445	LPL	intron	8	19956083	19959260	Adipose_Subcutaneous	Rectal	-0.06	0.955
ENSG00000186300	ZNF555	intron	19	2851651	2852380	Cells_EBV-transformed_lymphocytes	Colon	-0.06	0.955
ENSG00000231160	KLF3-AS1	intron	4	38630581	38635956	Adipose_Subcutaneous	Rectal	-0.06	0.955
ENSG00000250299	MRPS31P4	intron	13	52629359	52632422	Adipose_Subcutaneous	Rectal	0.06	0.955
ENSG00000251474	RPL32P3	intron	3	129365362	129393635	Adipose_Visceral_Omentum	Distal	-0.14	0.955
ENSG00000170242	USP47	intron	11	11905548	11920156	Adipose_Subcutaneous	Colon	0.06	0.955
ENSG00000197256	KANK2	intron	19	11194590	11195556	Cells_EBV-transformed_lymphocytes	Overall	-0.06	0.955
ENSG00000198042	MAK16	intron	8	33490339	33495542	Adipose_Subcutaneous	Male	-0.06	0.955
ENSG00000165568	AKR1E2	intron	10	4826363	4830675	Adipose_Visceral_Omentum	Proximal	0.06	0.955
ENSG00000196504	PRPF40A	intron	2	152679109	152679352	Adipose_Subcutaneous	Male	-0.28	0.955
ENSG00000146477	SLC22A3	intron	6	160410846	160442761	Adipose_Subcutaneous	Female	-0.26	0.955
ENSG00000164733	CTSB	intron	8	11853479	11868001	Cells_EBV-transformed_lymphocytes	Distal	0.06	0.955
ENSG00000042832	TG	intron	8	132935864	132941351	Cells_EBV-transformed_lymphocytes	Male	-0.06	0.955
ENSG00000131446	MGAT1	intron	5	180809076	180809364	Cells_EBV-transformed_lymphocytes	Overall	-0.23	0.955
ENSG00000172339	ALG14	intron	1	94983633	95027129	Cells_EBV-transformed_lymphocytes	Overall	-0.02	0.955
		intron	10	102033339	102056085	Cells_EBV-transformed_lymphocytes	Colon	0.06	0.955
ENSG00000006062	MAP3K14	intron	17	45270563	45270852	Adipose_Subcutaneous	Colon	-0.02	0.955
ENSG00000055483	USP36	intron	17	78806286	78806959	Adipose_Visceral_Omentum	Overall	-0.02	0.955
ENSG00000065665	SEC61A2	intron	10	12149961	12155778	Adipose_Visceral_Omentum	Distal	-0.06	0.955
ENSG00000102882	MAPK3	intron	16	30117003	30117670	Adipose_Subcutaneous	Overall	0.06	0.955
ENSG00000105983	LMBR1	intron	7	156763795	156779655	Adipose_Visceral_Omentum	Distal	0.06	0.955
ENSG00000108784	NAGLU	intron	17	42537545	42538339	Adipose_Subcutaneous	Female	-0.06	0.955
ENSG00000122547	EEPD1	intron	7	36281225	36284686	Adipose_Subcutaneous	Colon	0.06	0.955
ENSG00000132334	PTPRE	intron	10	128061015	128061679	Adipose_Visceral_Omentum	Distal	0.06	0.955
ENSG00000133424	LARGE1	intron	22	33761558	33856740	Adipose_Subcutaneous	Proximal	0.06	0.955
ENSG00000134897	BIVM	intron	13	102838739	102839551	Adipose_Subcutaneous	Distal	0.06	0.955
ENSG00000134897	BIVM	intron	13	102838739	102839572	Adipose_Subcutaneous	Distal	-0.06	0.955
ENSG00000137497	NUMA1	intron	11	72010854	72012401	Adipose_Subcutaneous	Distal	-0.06	0.955
ENSG00000141519	CCDC40	intron	17	80058980	80065485	Adipose_Visceral_Omentum	Overall	-0.06	0.955
ENSG00000154358	OBSCN	intron	1	228365077	228365436	Adipose_Visceral_Omentum	Male	-0.06	0.955
ENSG00000158234	FAIM	intron	3	138611037	138621407	Adipose_Subcutaneous	Female	-0.06	0.955
ENSG00000160191	PDE9A	intron	21	42686262	42687917	Adipose_Visceral_Omentum	Female	0.06	0.955
ENSG00000170471	RALGAPB	intron	20	38532859	38535086	Adipose_Subcutaneous	Overall	-0.06	0.955
ENSG00000174796	THAP6	intron	4	75516979	75526960	Cells_EBV-transformed_lymphocytes	Female	-0.06	0.955
ENSG00000181085	MAPK15	intron	8	143716443	143717694	Colon_Sigmoid	Overall	0.06	0.955
ENSG00000258498	DIO3OS	intron	14	101552754	101554035	Adipose_Subcutaneous	Female	-0.06	0.955
ENSG00000124215	CDH26	intron	20	60006787	60012527	Adipose_Visceral_Omentum	Proximal	0.06	0.955
ENSG00000116678	LEPR	intron	1	65622981	65630202	Adipose_Visceral_Omentum	Colon	0.22	0.955
ENSG00000144589	STK11IP	intron	2	219608788	219609097	Adipose_Visceral_Omentum	Rectal	0.06	0.955
ENSG00000170889	RPS9	intron	19	54200961	54201160	Cells_EBV-transformed_lymphocytes	Distal	0.06	0.955
ENSG00000100902	PSMA6	intron	14	35278718	35307994	Adipose_Subcutaneous	Colon	0.11	0.955
ENSG00000162600	OMA1	intron	1	58536741	58537297	Cells_EBV-transformed_lymphocytes	Distal	0.06	0.955
ENSG00000167483	NIBAN3	intron	19	17543433	17543524	Cells_EBV-transformed_lymphocytes	Rectal	-0.06	0.955
ENSG00000185024	BRF1	intron	14	105226760	105226989	Adipose_Subcutaneous	Male	0.06	0.955
ENSG00000135956	TMEM127	intron	2	96254997	96256494	Adipose_Visceral_Omentum	Proximal	0.06	0.955
ENSG00000196295	GARS1-DT	intron	7	30551395	30561466	Adipose_Subcutaneous	Distal	-0.05	0.955
ENSG00000013573	DDX11	intron	12	31089490	31089886	Adipose_Subcutaneous	Female	-0.06	0.955
ENSG00000072163	LIMS2	intron	2	127654896	127657403	Adipose_Visceral_Omentum	Proximal	0.16	0.955
ENSG00000214331	PDPR2P	intron	16	74330804	74332567	Adipose_Visceral_Omentum	Female	-0.18	0.955
ENSG00000259972	AC009120.2	intron	16	74330804	74332567	Adipose_Visceral_Omentum	Female	-0.18	0.955
ENSG00000166164	BRD7	intron	16	50340086	50340323	Adipose_Visceral_Omentum	Male	-0.06	0.955
ENSG00000070761	CFAP20	intron	16	58114920	58115269	Adipose_Subcutaneous	Male	0.06	0.955
ENSG00000074964	ARHGEF10L	intron	1	17638689	17639238	Adipose_Subcutaneous	Proximal	0.06	0.955
ENSG00000074964	ARHGEF10L	intron	1	17639313	17639832	Adipose_Subcutaneous	Proximal	0.06	0.955
ENSG00000105426	PTPRS	intron	19	5216103	5216720	Adipose_Visceral_Omentum	Female	-0.06	0.955
ENSG00000112078	KCTD20	intron	6	36481759	36484714	Adipose_Subcutaneous	Female	-0.06	0.955
ENSG00000112983	BRD8	intron	5	138157267	138159555	Cells_EBV-transformed_lymphocytes	Overall	0.06	0.955
ENSG00000116151	MORN1	intron	1	2358715	2372481	Adipose_Subcutaneous	Rectal	0.06	0.955
ENSG00000130881	LRP3	intron	19	33206362	33206556	Adipose_Subcutaneous	Colon	0.06	0.955
ENSG00000130881	LRP3	intron	19	33206362	33206601	Adipose_Subcutaneous	Colon	-0.06	0.955
ENSG00000133056	PIK3C2B	intron	1	204430038	204431669	Adipose_Subcutaneous	Rectal	-0.06	0.955
ENSG00000134369	NAV1	intron	1	201803714	201804489	Adipose_Subcutaneous	Rectal	0.06	0.955
ENSG00000135686	KLHL36	intron	16	84657944	84659760	Adipose_Subcutaneous	Distal	0.06	0.955
ENSG00000136147	PHF11	intron	13	49520940	49521138	Adipose_Subcutaneous	Overall	0.06	0.955
ENSG00000139323	POC1B	intron	12	89459718	89466770	Adipose_Subcutaneous	Overall	-0.04	0.955
ENSG00000139514	SLC7A1	intron	13	29532982	29535819	Adipose_Subcutaneous	Female	-0.06	0.955
ENSG00000141034	GID4	intron	17	18061975	18065180	Adipose_Subcutaneous	Distal	0.06	0.955
ENSG00000164188	RANBP3L	intron	5	36255590	36256941	Adipose_Subcutaneous	Distal	-0.06	0.955
ENSG00000164920	OSR2	intron	8	98944823	98948839	Adipose_Subcutaneous	Female	0.02	0.955
ENSG00000170190	SLC16A5	intron	17	75098181	75100007	Adipose_Subcutaneous	Proximal	0.06	0.955
ENSG00000179094	PER1	intron	17	8143539	8144751	Adipose_Subcutaneous	Proximal	-0.06	0.955
ENSG00000179094	PER1	intron	17	8143876	8144751	Adipose_Subcutaneous	Proximal	0.06	0.955
ENSG00000185024	BRF1	intron	14	105221914	105226069	Colon_Sigmoid	Overall	0	0.955
ENSG00000197062	ZSCAN26	intron	6	28271934	28272022	Cells_EBV-transformed_lymphocytes	Female	-0.06	0.955
ENSG00000160469	BRSK1	intron	19	55304110	55304551	Adipose_Subcutaneous	Proximal	0.16	0.955
ENSG00000141994	DUS3L	intron	19	5786845	5787061	Cells_EBV-transformed_lymphocytes	Female	0.05	0.955
ENSG00000197892	KIF13B	intron	8	29127268	29130533	Adipose_Subcutaneous	Proximal	-0.2	0.955
ENSG00000150403	TMCO3	intron	13	113500149	113501752	Cells_EBV-transformed_lymphocytes	Distal	0.25	0.955
ENSG00000163249	CCNYL1	intron	2	207726876	207733947	Colon_Sigmoid	Overall	-0.06	0.955
ENSG00000091592	NLRP1	intron	17	5517887	5530481	Colon_Transverse	Overall	0.05	0.955
ENSG00000137642	SORL1	intron	11	121567113	121570157	Cells_EBV-transformed_lymphocytes	Rectal	-0.06	0.955
ENSG00000233325	MIPEPP3	intron	13	21301618	21330723	Adipose_Visceral_Omentum	Colon	0.06	0.955
		intron	7	155623934	155643468	Cells_EBV-transformed_lymphocytes	Female	0.06	0.955
ENSG00000077943	ITGA8	intron	10	15575594	15586584	Adipose_Visceral_Omentum	Rectal	-0.06	0.955
ENSG00000090615	GOLGA3	intron	12	132808549	132813307	Adipose_Subcutaneous	Distal	0.06	0.955
ENSG00000100031	GGT1	intron	22	24608023	24610358	Cells_EBV-transformed_lymphocytes	Female	-0.06	0.955
ENSG00000100425	BRD1	intron	22	49824331	49827497	Cells_EBV-transformed_lymphocytes	Colon	-0.06	0.955
ENSG00000120549	KIAA1217	intron	10	24542770	24542883	Adipose_Subcutaneous	Proximal	0.06	0.955
ENSG00000135108	FBXO21	intron	12	117158063	117165485	Adipose_Subcutaneous	Female	0	0.955
ENSG00000135956	TMEM127	intron	2	96254997	96265138	Adipose_Subcutaneous	Proximal	-0.06	0.955
ENSG00000135956	TMEM127	intron	2	96256564	96265138	Adipose_Subcutaneous	Proximal	0.06	0.955
ENSG00000137959	IFI44L	intron	1	78620571	78628951	Adipose_Subcutaneous	Male	-0.06	0.955
ENSG00000137959	IFI44L	intron	1	78620971	78628951	Cells_EBV-transformed_lymphocytes	Male	-0.06	0.955
ENSG00000151474	FRMD4A	intron	10	13707113	13707276	Cells_EBV-transformed_lymphocytes	Colon	0.06	0.955
ENSG00000151474	FRMD4A	intron	10	13707113	13737844	Adipose_Subcutaneous	Colon	-0.06	0.955
ENSG00000161526	SAP30BP	intron	17	75668625	75693440	Adipose_Subcutaneous	Proximal	0.02	0.955
ENSG00000163913	IFT122	intron	3	129461304	129463560	Adipose_Subcutaneous	Proximal	0.06	0.955
ENSG00000166348	USP54	intron	10	73504990	73505308	Adipose_Subcutaneous	Male	0.06	0.955
ENSG00000174231	PRPF8	intron	17	1659548	1659841	Cells_EBV-transformed_lymphocytes	Proximal	0.06	0.955
ENSG00000198189	HSD17B11	intron	4	87374830	87382255	Adipose_Subcutaneous	Colon	0.06	0.955
ENSG00000204160	ZDHHC18	intron	1	26832607	26848608	Adipose_Subcutaneous	Distal	-0.06	0.955
ENSG00000263155	MYZAP	intron	15	57625892	57629702	Adipose_Visceral_Omentum	Male	-0.06	0.955
ENSG00000183486	MX2	intron	21	41399019	41401970	Whole_Blood	Overall	0.06	0.955
ENSG00000156787	TBC1D31	intron	8	123077257	123082702	Adipose_Visceral_Omentum	Rectal	-0.16	0.955
ENSG00000101104	PABPC1L	intron	20	44932713	44933057	Colon_Transverse	Overall	0.06	0.955
ENSG00000263753	LINC00667	intron	18	5241889	5243594	Adipose_Subcutaneous	Colon	0.12	0.955
ENSG00000152117	SMPD4BP	intron	2	131501233	131501358	Adipose_Subcutaneous	Male	-0.06	0.955
ENSG00000072609	CHFR	intron	12	132861634	132869619	Cells_EBV-transformed_lymphocytes	Female	-0.26	0.955
ENSG00000099246	RAB18	intron	10	27509930	27526828	Colon_Sigmoid	Overall	0.06	0.955
ENSG00000163040	CCDC74A	intron	2	131532781	131532864	Adipose_Visceral_Omentum	Female	-0.19	0.955
ENSG00000119487	MAPKAP1	intron	9	125478182	125484443	Adipose_Subcutaneous	Proximal	-0.06	0.955
ENSG00000175866	BAIAP2	intron	17	81110959	81115770	Adipose_Subcutaneous	Proximal	0.17	0.955
ENSG00000103534	TMC5	intron	16	19525861	19527867	Adipose_Subcutaneous	Male	0.12	0.955
ENSG00000103540	CCP110	intron	16	19525861	19527867	Adipose_Subcutaneous	Male	0.12	0.955
ENSG00000120278	PLEKHG1	intron	6	150800869	150804610	Adipose_Subcutaneous	Male	-0.06	0.955
ENSG00000091640	SPAG7	intron	17	4966319	4966401	Adipose_Subcutaneous	Proximal	0.06	0.955
ENSG00000187609	EXD3	intron	9	137309700	137323725	Adipose_Subcutaneous	Female	0.06	0.955
ENSG00000091879	ANGPT2	intron	8	6532487	6562647	Adipose_Visceral_Omentum	Distal	0.23	0.955
ENSG00000004139	SARM1	intron	17	28372502	28381203	Adipose_Visceral_Omentum	Female	0.06	0.955
ENSG00000035115	SH3YL1	intron	2	224920	229966	Adipose_Visceral_Omentum	Overall	0.06	0.955
ENSG00000065717	TLE2	intron	19	3019466	3019699	Adipose_Subcutaneous	Proximal	-0.06	0.955
ENSG00000073350	LLGL2	intron	17	75571783	75571898	Adipose_Visceral_Omentum	Distal	-0.06	0.955
ENSG00000100350	FOXRED2	intron	22	36496208	36497991	Adipose_Subcutaneous	Female	0.06	0.955
ENSG00000108423	TUBD1	intron	17	59878334	59880894	Adipose_Subcutaneous	Rectal	0.06	0.955
ENSG00000110931	CAMKK2	intron	12	121240869	121244573	Adipose_Subcutaneous	Distal	-0.06	0.955
ENSG00000115446	UNC50	intron	2	98610634	98610775	Adipose_Subcutaneous	Distal	-0.06	0.955
ENSG00000115446	UNC50	intron	2	98610895	98616432	Adipose_Subcutaneous	Distal	0.06	0.955
ENSG00000125304	TM9SF2	intron	13	99517681	99520036	Adipose_Subcutaneous	Proximal	0.06	0.955
ENSG00000129946	SHC2	intron	19	436398	436630	Adipose_Subcutaneous	Colon	0.06	0.955
ENSG00000129946	SHC2	intron	19	436431	436630	Adipose_Subcutaneous	Colon	-0.06	0.955
ENSG00000130513	GDF15	intron	19	18386466	18388286	Adipose_Visceral_Omentum	Overall	-0.06	0.955
ENSG00000135185	TMEM243	intron	7	87219718	87220361	Adipose_Subcutaneous	Colon	0.06	0.955
ENSG00000136908	DPM2	intron	9	127935314	127936553	Cells_EBV-transformed_lymphocytes	Distal	-0.06	0.955
ENSG00000138095	LRPPRC	intron	2	43889876	43890223	Adipose_Subcutaneous	Distal	-0.06	0.955
ENSG00000138095	LRPPRC	intron	2	43889876	43894545	Adipose_Subcutaneous	Distal	0.06	0.955
ENSG00000139197	PEX5	intron	12	7202704	7203432	Adipose_Subcutaneous	Overall	-0.06	0.955
ENSG00000139197	PEX5	intron	12	7202704	7203456	Adipose_Subcutaneous	Overall	0.06	0.955
ENSG00000144182	LIPT1	intron	2	99156426	99161957	Adipose_Visceral_Omentum	Female	0.06	0.955
ENSG00000144591	GMPPA	intron	2	219505362	219505600	Colon_Sigmoid	Overall	-0.06	0.955
ENSG00000144591	GMPPA	intron	2	219505555	219505715	Colon_Sigmoid	Overall	0.06	0.955
ENSG00000145781	COMMD10	intron	5	116092695	116134068	Adipose_Subcutaneous	Rectal	0.06	0.955
ENSG00000146828	SLC12A9	intron	7	100855837	100856868	Cells_EBV-transformed_lymphocytes	Female	0.06	0.955
ENSG00000160208	RRP1B	intron	21	43691502	43693190	Cells_EBV-transformed_lymphocytes	Male	-0.06	0.955
ENSG00000167103	PIP5KL1	intron	9	127935314	127936553	Cells_EBV-transformed_lymphocytes	Distal	-0.06	0.955
ENSG00000168333	PPDPFL	intron	8	49074333	49075152	Adipose_Subcutaneous	Male	0.06	0.955
ENSG00000168333	PPDPFL	intron	8	49074333	49075235	Adipose_Subcutaneous	Male	-0.06	0.955
ENSG00000169660	HEXD	intron	17	82437363	82440997	Adipose_Subcutaneous	Overall	0.06	0.955
ENSG00000176853	FAM91A1	intron	8	123780542	123784470	Adipose_Subcutaneous	Rectal	0.06	0.955
ENSG00000185024	BRF1	intron	14	105220127	105221648	Adipose_Subcutaneous	Male	-0.06	0.955
ENSG00000185414	MRPL30	intron	2	99156426	99161957	Adipose_Visceral_Omentum	Female	0.06	0.955
ENSG00000188130	MAPK12	intron	22	50255881	50256085	Adipose_Subcutaneous	Colon	0.06	0.955
ENSG00000198160	MIER1	intron	1	66959743	66963088	Whole_Blood	Overall	-0.06	0.955
ENSG00000213903	LTB4R	intron	14	24315016	24315637	Adipose_Subcutaneous	Female	-0.06	0.955
ENSG00000244045	TMEM199	intron	17	28372502	28381203	Adipose_Visceral_Omentum	Female	0.06	0.955
ENSG00000267248	AC025048.2	intron	17	60129090	60132436	Adipose_Visceral_Omentum	Rectal	0.06	0.955
ENSG00000100225	FBXO7	intron	22	32493281	32495493	Cells_EBV-transformed_lymphocytes	Female	-0.01	0.956
ENSG00000112651	MRPL2	intron	6	43054486	43058065	Adipose_Subcutaneous	Female	0.06	0.956
ENSG00000173531	MST1	intron	3	49684955	49685262	Adipose_Subcutaneous	Distal	-0.05	0.956
ENSG00000072609	CHFR	intron	12	132875620	132877555	Adipose_Visceral_Omentum	Female	-0.18	0.956
ENSG00000090661	CERS4	intron	19	8210862	8251044	Adipose_Subcutaneous	Distal	0.21	0.956
ENSG00000007341	ST7L	intron	1	112600848	112610841	Cells_EBV-transformed_lymphocytes	Colon	-0.22	0.956
ENSG00000169223	LMAN2	intron	5	177313091	177334284	Cells_EBV-transformed_lymphocytes	Distal	0.21	0.956
ENSG00000213347	MXD3	intron	5	177313091	177334284	Cells_EBV-transformed_lymphocytes	Distal	0.21	0.956
ENSG00000104522	GFUS	intron	8	143616723	143617474	Adipose_Subcutaneous	Male	0.16	0.956
ENSG00000133657	ATP13A3	intron	3	194406116	194413759	Adipose_Subcutaneous	Colon	-0.06	0.956
ENSG00000101190	TCFL5	intron	20	62852722	62854016	Adipose_Subcutaneous	Female	0.04	0.956
ENSG00000185507	IRF7	intron	11	613865	613951	Adipose_Subcutaneous	Overall	-0.06	0.956
		intron	7	139028753	139034543	Cells_EBV-transformed_lymphocytes	Female	-0.06	0.956
ENSG00000053747	LAMA3	intron	18	23814502	23815188	Adipose_Subcutaneous	Distal	0.06	0.956
ENSG00000065243	PKN2	intron	1	88807604	88807684	Adipose_Subcutaneous	Proximal	0.06	0.956
ENSG00000075856	SART3	intron	12	108539089	108542770	Adipose_Subcutaneous	Proximal	-0.06	0.956
ENSG00000075856	SART3	intron	12	108539089	108543028	Adipose_Subcutaneous	Proximal	0.06	0.956
ENSG00000080947	CROCCP3	intron	1	16627289	16628468	Adipose_Visceral_Omentum	Male	-0.06	0.956
ENSG00000102595	UGGT2	intron	13	95884680	95887273	Adipose_Subcutaneous	Colon	-0.06	0.956
ENSG00000119912	IDE	intron	10	92456431	92461191	Adipose_Subcutaneous	Proximal	-0.06	0.956
ENSG00000136830	NIBAN2	intron	9	127525163	127527194	Adipose_Subcutaneous	Colon	-0.06	0.956
ENSG00000138346	DNA2	intron	10	68430660	68431862	Adipose_Visceral_Omentum	Female	0	0.956
ENSG00000138600	SPPL2A	intron	15	50736740	50739680	Adipose_Subcutaneous	Male	0.06	0.956
ENSG00000142657	PGD	intron	1	10400572	10404161	Adipose_Visceral_Omentum	Female	-0.06	0.956
ENSG00000144824	PHLDB2	intron	3	111932397	111939475	Adipose_Subcutaneous	Female	-0.06	0.956
ENSG00000154134	ROBO3	intron	11	124876932	124877161	Adipose_Visceral_Omentum	Overall	0.06	0.956
ENSG00000160255	ITGB2	intron	21	44907095	44910284	Adipose_Subcutaneous	Distal	0.06	0.956
ENSG00000174915	PTDSS2	intron	11	450637	451352	Adipose_Subcutaneous	Overall	-0.06	0.956
ENSG00000196689	TRPV1	intron	17	3583430	3585768	Adipose_Subcutaneous	Male	-0.06	0.956
ENSG00000215908	CROCCP2	intron	1	16627289	16628468	Adipose_Visceral_Omentum	Male	-0.06	0.956
ENSG00000249307	LINC01088	intron	4	79045124	79086096	Adipose_Visceral_Omentum	Male	-0.06	0.956
ENSG00000250312	ZNF718	intron	4	125296	126848	Adipose_Subcutaneous	Rectal	0.06	0.956
ENSG00000262097	LINC02185	intron	16	14002689	14013372	Adipose_Subcutaneous	Colon	0.06	0.956
ENSG00000114125	RNF7	intron	3	141742907	141743509	Adipose_Subcutaneous	Overall	-0.16	0.956
ENSG00000196605	ZNF846	intron	19	9762168	9763282	Adipose_Subcutaneous	Male	-0.12	0.956
ENSG00000105875	WDR91	intron	7	135196337	135197044	Adipose_Visceral_Omentum	Colon	0.28	0.956
ENSG00000122678	POLM	intron	7	44076629	44078740	Cells_EBV-transformed_lymphocytes	Rectal	-0.04	0.956
ENSG00000037897	METTL1	intron	12	57769956	57771094	Adipose_Subcutaneous	Rectal	0.06	0.956
ENSG00000037897	METTL1	intron	12	57769956	57771974	Adipose_Subcutaneous	Rectal	-0.06	0.956
ENSG00000136933	RABEPK	intron	9	125207721	125213370	Cells_EBV-transformed_lymphocytes	Distal	0.06	0.956
ENSG00000103168	TAF1C	intron	16	84185583	84186901	Adipose_Visceral_Omentum	Colon	-0.27	0.956
ENSG00000166825	ANPEP	intron	15	89801607	89801761	Adipose_Subcutaneous	Proximal	-0.06	0.956
ENSG00000104980	TIMM44	intron	19	7933200	7933485	Cells_EBV-transformed_lymphocytes	Female	0	0.956
ENSG00000197619	ZNF615	intron	19	52003900	52008141	Cells_EBV-transformed_lymphocytes	Colon	-0.06	0.956
ENSG00000196323	ZBTB44	intron	11	130233382	130234156	Adipose_Subcutaneous	Distal	-0.06	0.956
ENSG00000074266	EED	intron	11	86264263	86276980	Adipose_Subcutaneous	Overall	0.14	0.956
ENSG00000157978	LDLRAP1	intron	1	25557267	25562644	Adipose_Visceral_Omentum	Male	-0.04	0.956
ENSG00000225643	AL606491.1	intron	1	25557267	25562644	Adipose_Visceral_Omentum	Male	-0.04	0.956
ENSG00000101017	CD40	intron	20	46123219	46128138	Adipose_Subcutaneous	Overall	0.06	0.956
ENSG00000183323	CCDC125	intron	5	69300127	69303847	Cells_EBV-transformed_lymphocytes	Proximal	-0.05	0.956
ENSG00000137601	NEK1	intron	4	169587613	169588649	Cells_EBV-transformed_lymphocytes	Distal	0.27	0.956
ENSG00000172893	DHCR7	intron	11	71444215	71444855	Adipose_Visceral_Omentum	Proximal	0.06	0.956
ENSG00000129235	TXNDC17	intron	17	6641227	6641753	Adipose_Visceral_Omentum	Distal	0.07	0.956
		intron	7	44606653	44618824	Cells_EBV-transformed_lymphocytes	Male	0.06	0.956
ENSG00000008517	IL32	intron	16	3067415	3067984	Cells_EBV-transformed_lymphocytes	Male	-0.06	0.956
ENSG00000018280	SLC11A1	intron	2	218383070	218384243	Adipose_Subcutaneous	Overall	-0.06	0.956
ENSG00000018280	SLC11A1	intron	2	218383102	218384243	Adipose_Subcutaneous	Overall	-0.06	0.956
ENSG00000059378	PARP12	intron	7	140034331	140041644	Cells_EBV-transformed_lymphocytes	Female	-0.06	0.956
ENSG00000061656	SPAG4	intron	20	35618130	35618450	Adipose_Visceral_Omentum	Distal	-0.06	0.956
ENSG00000065802	ASB1	intron	2	238427119	238433554	Adipose_Subcutaneous	Colon	0.06	0.956
ENSG00000105953	OGDH	intron	7	44606653	44624317	Adipose_Subcutaneous	Male	0.02	0.956
ENSG00000111058	ACSS3	intron	12	81199444	81216901	Adipose_Subcutaneous	Rectal	0	0.956
ENSG00000118965	WDR35	intron	2	19913708	19914037	Adipose_Subcutaneous	Proximal	0.06	0.956
ENSG00000119383	PTPA	intron	9	129141918	129142445	Adipose_Subcutaneous	Distal	-0.06	0.956
ENSG00000121281	ADCY7	intron	16	50308411	50309548	Cells_EBV-transformed_lymphocytes	Proximal	-0.06	0.956
ENSG00000121281	ADCY7	intron	16	50308792	50309548	Adipose_Visceral_Omentum	Proximal	0.06	0.956
ENSG00000122085	MTERF4	intron	2	241090044	241090278	Adipose_Subcutaneous	Female	-0.06	0.956
ENSG00000123159	GIPC1	intron	19	14491743	14492857	Adipose_Subcutaneous	Colon	-0.06	0.956
ENSG00000131899	LLGL1	intron	17	18238214	18238456	Adipose_Subcutaneous	Distal	0	0.956
ENSG00000144712	CAND2	intron	3	12808333	12810059	Adipose_Subcutaneous	Proximal	0	0.956
ENSG00000167130	DOLPP1	intron	9	129084768	129085023	Adipose_Visceral_Omentum	Overall	0.06	0.956
ENSG00000172137	CALB2	intron	16	71384025	71384783	Adipose_Visceral_Omentum	Rectal	0.06	0.956
ENSG00000172889	EGFL7	intron	9	136659630	136664692	Adipose_Subcutaneous	Proximal	0.06	0.956
ENSG00000183891	TTC32	intron	2	19913708	19914037	Adipose_Subcutaneous	Proximal	0.06	0.956
ENSG00000214029	ZNF891	intron	12	133122024	133130227	Cells_EBV-transformed_lymphocytes	Overall	-0.06	0.956
ENSG00000214174	AMZ2P1	intron	17	64968381	64970923	Adipose_Subcutaneous	Distal	0.06	0.956
ENSG00000139618	BRCA2	intron	13	32380145	32394689	Cells_EBV-transformed_lymphocytes	Distal	0.06	0.956
ENSG00000186204	CYP4F12	intron	19	15681163	15681685	Adipose_Subcutaneous	Rectal	0.06	0.956
ENSG00000123329	ARHGAP9	intron	12	57477680	57477785	Adipose_Subcutaneous	Proximal	0.03	0.956
ENSG00000211456	SACM1L	intron	3	45689497	45703438	Adipose_Subcutaneous	Female	-0.15	0.956
ENSG00000136104	RNASEH2B	intron	13	50910558	50927407	Adipose_Subcutaneous	Female	0.05	0.956
ENSG00000173436	MICOS10	intron	1	19622147	19623474	Adipose_Visceral_Omentum	Distal	0.06	0.956
ENSG00000157326	DHRS4	intron	14	23955212	23965762	Cells_EBV-transformed_lymphocytes	Colon	-0.12	0.956
ENSG00000068615	REEP1	intron	2	86217110	86232625	Adipose_Visceral_Omentum	Colon	0.17	0.956
ENSG00000189319	FAM53B	intron	10	124696212	124706636	Colon_Sigmoid	Overall	-0.06	0.956
ENSG00000203791	EEF1AKMT2	intron	10	124696212	124706636	Colon_Sigmoid	Overall	-0.06	0.956
ENSG00000053900	ANAPC4	intron	4	25392421	25393805	Cells_EBV-transformed_lymphocytes	Distal	0.06	0.956
ENSG00000070814	TCOF1	intron	5	150392176	150392708	Cells_EBV-transformed_lymphocytes	Male	-0.05	0.956
ENSG00000114416	FXR1	intron	3	180970358	180971075	Adipose_Subcutaneous	Overall	0.06	0.956
ENSG00000114416	FXR1	intron	3	180970358	180975313	Adipose_Subcutaneous	Overall	-0.06	0.956
ENSG00000114416	FXR1	intron	3	180970358	180976122	Adipose_Visceral_Omentum	Overall	-0.06	0.956
ENSG00000123636	BAZ2B	intron	2	159448409	159453613	Adipose_Visceral_Omentum	Overall	0.19	0.956
ENSG00000165506	DNAAF2	intron	14	49628155	49633287	Cells_EBV-transformed_lymphocytes	Female	-0.06	0.956
ENSG00000060642	PIGV	intron	1	26795234	26797563	Adipose_Subcutaneous	Male	-0.02	0.956
ENSG00000086300	SNX10	intron	7	26365145	26371821	Adipose_Subcutaneous	Male	-0.06	0.956
ENSG00000104043	ATP8B4	intron	15	49917039	49917212	Adipose_Subcutaneous	Female	0.06	0.956
ENSG00000111344	RASAL1	intron	12	113108222	113112086	Cells_EBV-transformed_lymphocytes	Colon	-0.06	0.956
ENSG00000111596	CNOT2	intron	12	70285586	70310895	Cells_EBV-transformed_lymphocytes	Rectal	-0.06	0.956
ENSG00000115145	STAM2	intron	2	152150229	152175603	Adipose_Subcutaneous	Male	0	0.956
ENSG00000127870	RNF6	intron	13	26219667	26221248	Adipose_Visceral_Omentum	Male	-0.06	0.956
ENSG00000128815	WDFY4	intron	10	48796450	48803286	Cells_EBV-transformed_lymphocytes	Male	0.06	0.956
ENSG00000163328	GPR155	intron	2	174481987	174482873	Cells_EBV-transformed_lymphocytes	Distal	-0.06	0.956
ENSG00000163328	GPR155	intron	2	174481987	174483010	Cells_EBV-transformed_lymphocytes	Distal	0.06	0.956
ENSG00000163328	GPR155	intron	2	174481987	174486873	Cells_EBV-transformed_lymphocytes	Distal	0.06	0.956
ENSG00000163328	GPR155	intron	2	174483158	174486873	Cells_EBV-transformed_lymphocytes	Distal	0.06	0.956
ENSG00000171160	MORN4	intron	10	97619683	97633347	Adipose_Visceral_Omentum	Rectal	-0.06	0.956
ENSG00000177917	ARL6IP6	intron	2	152717995	152720533	Adipose_Subcutaneous	Overall	-0.06	0.956
ENSG00000178222	RNF212	intron	4	1096839	1108343	Adipose_Subcutaneous	Distal	-0.06	0.956
ENSG00000182923	CEP63	intron	3	134531940	134532778	Adipose_Subcutaneous	Rectal	0.06	0.956
ENSG00000186431	FCAR	intron	19	54875365	54885235	Adipose_Subcutaneous	Female	0.06	0.956
ENSG00000204160	ZDHHC18	intron	1	26795234	26797563	Adipose_Subcutaneous	Male	-0.02	0.956
ENSG00000246090	AP002026.1	intron	4	99089284	99133555	Adipose_Subcutaneous	Rectal	-0.06	0.956
ENSG00000248049	UBA6-DT	intron	4	67730170	67731506	Cells_EBV-transformed_lymphocytes	Female	0.06	0.956
ENSG00000105135	ILVBL	intron	19	15116522	15117881	Adipose_Subcutaneous	Colon	-0.06	0.956
		intron	1	147968428	147969867	Cells_EBV-transformed_lymphocytes	Distal	-0.06	0.956
ENSG00000100479	POLE2	intron	14	49643670	49647293	Cells_EBV-transformed_lymphocytes	Overall	0.08	0.956
ENSG00000163931	TKT	intron	3	53235174	53237797	Cells_EBV-transformed_lymphocytes	Female	-0.1	0.956
ENSG00000164209	SLC25A46	intron	5	110746346	110748163	Adipose_Visceral_Omentum	Distal	0.08	0.956
ENSG00000163945	UVSSA	intron	4	1380230	1380652	Adipose_Subcutaneous	Colon	-0.27	0.956
ENSG00000139668	WDFY2	intron	13	51751415	51752863	Cells_EBV-transformed_lymphocytes	Colon	0.06	0.956
ENSG00000138756	BMP2K	intron	4	78887284	78910610	Cells_EBV-transformed_lymphocytes	Female	0.06	0.956
ENSG00000145730	PAM	intron	5	103019843	103028887	Adipose_Visceral_Omentum	Distal	-0.06	0.956
ENSG00000163354	DCST2	intron	1	155033264	155034454	Adipose_Subcutaneous	Distal	-0.06	0.956
ENSG00000232093	DCST1-AS1	intron	1	155033264	155034454	Adipose_Subcutaneous	Distal	-0.06	0.956
ENSG00000142173	COL6A2	intron	21	46124920	46125465	Adipose_Subcutaneous	Female	-0.06	0.956
ENSG00000164308	ERAP2	intron	5	96886789	96889185	Adipose_Subcutaneous	Female	0.18	0.956
ENSG00000038219	BOD1L1	intron	4	13595944	13597104	Adipose_Subcutaneous	Female	0.06	0.956
ENSG00000149488	TMC2	intron	20	2637591	2641134	Adipose_Subcutaneous	Proximal	-0.06	0.956
ENSG00000049130	KITLG	intron	12	88545865	88580264	Adipose_Subcutaneous	Colon	0.11	0.956
ENSG00000235257	ITGA9-AS1	intron	3	37790205	37790843	Adipose_Subcutaneous	Rectal	0.06	0.956
ENSG00000163931	TKT	intron	3	53237921	53240251	Adipose_Subcutaneous	Overall	-0.11	0.956
ENSG00000176533	GNG7	intron	19	2520725	2555149	Adipose_Visceral_Omentum	Female	-0.06	0.956
		intron	13	42970670	42972768	Cells_EBV-transformed_lymphocytes	Proximal	-0.06	0.956
ENSG00000006831	ADIPOR2	intron	12	1702982	1754258	Adipose_Subcutaneous	Rectal	-0.06	0.956
ENSG00000060237	WNK1	intron	12	889223	890453	Cells_EBV-transformed_lymphocytes	Female	-0.06	0.956
ENSG00000063978	RNF4	intron	4	2512597	2513083	Adipose_Visceral_Omentum	Proximal	-0.06	0.956
ENSG00000110075	PPP6R3	intron	11	68610023	68613036	Adipose_Subcutaneous	Female	-0.06	0.956
ENSG00000111196	MAGOHB	intron	12	10609383	10609831	Adipose_Visceral_Omentum	Colon	-0.06	0.956
ENSG00000112769	LAMA4	intron	6	112122201	112128922	Adipose_Subcutaneous	Overall	-0.06	0.956
ENSG00000117640	MTFR1L	intron	1	25820659	25823019	Cells_EBV-transformed_lymphocytes	Proximal	-0.06	0.956
ENSG00000120278	PLEKHG1	intron	6	150734092	150751290	Adipose_Subcutaneous	Colon	-0.06	0.956
ENSG00000124074	ENKD1	intron	16	67666265	67666358	Adipose_Subcutaneous	Rectal	-0.06	0.956
ENSG00000125388	GRK4	intron	4	3029409	3035386	Adipose_Visceral_Omentum	Colon	-0.06	0.956
ENSG00000127022	CANX	intron	5	179699049	179705679	Adipose_Subcutaneous	Proximal	-0.06	0.956
ENSG00000127022	CANX	intron	5	179699102	179705679	Adipose_Subcutaneous	Proximal	0.06	0.956
ENSG00000132819	RBM38	intron	20	57392777	57393279	Adipose_Subcutaneous	Proximal	-0.02	0.956
ENSG00000133106	EPSTI1	intron	13	42969177	42970612	Adipose_Visceral_Omentum	Proximal	-0.06	0.956
ENSG00000133106	EPSTI1	intron	13	42970670	42991978	Adipose_Visceral_Omentum	Proximal	0.06	0.956
ENSG00000135525	MAP7	intron	6	136377868	136383671	Adipose_Subcutaneous	Female	0.06	0.956
ENSG00000141098	GFOD2	intron	16	67666265	67666358	Adipose_Subcutaneous	Rectal	-0.06	0.956
ENSG00000144401	METTL21A	intron	2	207582160	207621806	Adipose_Subcutaneous	Female	-0.02	0.956
ENSG00000158480	SPATA2	intron	20	49908592	49915380	Cells_EBV-transformed_lymphocytes	Proximal	0.06	0.956
ENSG00000183044	ABAT	intron	16	8674711	8735699	Adipose_Subcutaneous	Distal	0	0.956
ENSG00000204070	SYS1	intron	20	45365686	45408460	Adipose_Subcutaneous	Proximal	-0.06	0.956
ENSG00000236463	LINC00427	intron	13	30357392	30357746	Cells_EBV-transformed_lymphocytes	Colon	0.06	0.956
ENSG00000238121	LINC00426	intron	13	30357392	30357746	Cells_EBV-transformed_lymphocytes	Colon	0.06	0.956
ENSG00000241322	FBXW10B	intron	17	15594890	15596514	Adipose_Subcutaneous	Overall	0.06	0.956
ENSG00000244274	DBNDD2	intron	20	45365686	45408460	Adipose_Subcutaneous	Proximal	-0.06	0.956
ENSG00000245694	CRNDE	intron	16	54920338	54923585	Adipose_Subcutaneous	Proximal	-0.06	0.956
ENSG00000250948	AC091180.4	intron	17	49375509	49379980	Cells_EBV-transformed_lymphocytes	Proximal	-0.06	0.956
ENSG00000100056	ESS2	intron	22	19139729	19139855	Adipose_Subcutaneous	Male	-0.07	0.956
ENSG00000135636	DYSF	intron	2	71664438	71665162	Adipose_Subcutaneous	Male	-0.06	0.956
ENSG00000257218	GATC	intron	12	120446829	120454933	Adipose_Subcutaneous	Rectal	0.17	0.956
ENSG00000276234	TADA2A	intron	17	37440662	37444696	Adipose_Subcutaneous	Female	-0.22	0.956
ENSG00000183207	RUVBL2	intron	19	49014603	49015021	Colon_Sigmoid	Overall	0.14	0.956
ENSG00000172594	SMPDL3A	intron	6	122796968	122804909	Adipose_Visceral_Omentum	Male	0.06	0.956
ENSG00000161618	ALDH16A1	intron	19	49461800	49462570	Cells_EBV-transformed_lymphocytes	Male	0.27	0.956
ENSG00000168010	ATG16L2	intron	11	72822295	72822478	Adipose_Subcutaneous	Distal	0.02	0.956
ENSG00000258498	DIO3OS	intron	14	101552754	101560252	Adipose_Subcutaneous	Colon	0.06	0.956
ENSG00000103472	RRN3P2	intron	16	29087403	29090740	Adipose_Subcutaneous	Proximal	-0.06	0.956
ENSG00000127125	PPCS	intron	1	42457350	42459603	Cells_EBV-transformed_lymphocytes	Colon	0.27	0.956
ENSG00000186409	CCDC30	intron	1	42457350	42459603	Cells_EBV-transformed_lymphocytes	Colon	0.27	0.956
ENSG00000230189	RABGEF1P2	intron	7	66467719	66476259	Adipose_Visceral_Omentum	Rectal	0.06	0.956
ENSG00000106459	NRF1	intron	7	129611824	129657343	Adipose_Subcutaneous	Colon	-0.09	0.956
		intron	18	41962632	41970327	Cells_EBV-transformed_lymphocytes	Overall	0.06	0.956
		intron	1	183922336	183926105	Cells_EBV-transformed_lymphocytes	Distal	0.06	0.956
ENSG00000014164	ZC3H3	intron	8	143450651	143465717	Adipose_Subcutaneous	Colon	-0.06	0.956
ENSG00000020633	RUNX3	intron	1	24919344	24927574	Cells_EBV-transformed_lymphocytes	Male	0.06	0.956
ENSG00000054116	TRAPPC3	intron	1	36137322	36137796	Adipose_Subcutaneous	Overall	0.06	0.956
ENSG00000073331	ALPK1	intron	4	112425711	112426467	Cells_EBV-transformed_lymphocytes	Overall	-0.06	0.956
ENSG00000096060	FKBP5	intron	6	35643348	35688804	Cells_EBV-transformed_lymphocytes	Female	-0.06	0.956
ENSG00000100348	TXN2	intron	22	36476856	36480575	Adipose_Subcutaneous	Overall	0.06	0.956
ENSG00000101596	SMCHD1	intron	18	2752552	2762105	Whole_Blood	Overall	0.06	0.956
ENSG00000107554	DNMBP	intron	10	100003023	100009838	Adipose_Visceral_Omentum	Overall	-0.06	0.956
ENSG00000132604	TERF2	intron	16	69370629	69372269	Adipose_Subcutaneous	Rectal	-0.06	0.956
ENSG00000132604	TERF2	intron	16	69370744	69372269	Adipose_Visceral_Omentum	Rectal	0.06	0.956
ENSG00000133858	ZFC3H1	intron	12	71614938	71615206	Adipose_Subcutaneous	Distal	-0.06	0.956
ENSG00000136147	PHF11	intron	13	49506756	49513059	Adipose_Subcutaneous	Rectal	-0.06	0.956
ENSG00000143641	GALNT2	intron	1	230255344	230262573	Adipose_Visceral_Omentum	Male	0.06	0.956
ENSG00000148690	FRA10AC1	intron	10	93692093	93692646	Adipose_Subcutaneous	Female	-0.06	0.956
ENSG00000175782	SLC35E3	intron	12	68748245	68752032	Adipose_Subcutaneous	Overall	0.06	0.956
ENSG00000178950	GAK	intron	4	894009	896460	Cells_EBV-transformed_lymphocytes	Distal	0.06	0.956
ENSG00000257949	TEN1	intron	17	75985288	75986187	Adipose_Subcutaneous	Male	-0.06	0.956
ENSG00000235033	DAAM2-AS1	intron	6	39899012	39899749	Adipose_Visceral_Omentum	Rectal	0.06	0.956
ENSG00000197217	ENTPD4	intron	8	23444606	23457557	Adipose_Subcutaneous	Distal	-0.06	0.956
ENSG00000110455	ACCS	intron	11	44075592	44077323	Adipose_Visceral_Omentum	Rectal	-0.17	0.956
ENSG00000158042	MRPL17	intron	11	6682402	6682747	Adipose_Subcutaneous	Overall	-0.06	0.956
ENSG00000099797	TECR	intron	19	14553337	14562525	Adipose_Subcutaneous	Colon	-0.06	0.956
ENSG00000100441	KHNYN	intron	14	24429991	24430714	Adipose_Subcutaneous	Rectal	-0.24	0.956
ENSG00000197114	ZGPAT	intron	20	63708188	63708553	Adipose_Subcutaneous	Female	-0.06	0.956
ENSG00000162441	LZIC	intron	1	9936627	9942624	Adipose_Subcutaneous	Rectal	0.06	0.956
ENSG00000158042	MRPL17	intron	11	6682815	6683123	Adipose_Subcutaneous	Overall	0.06	0.956
ENSG00000130669	PAK4	intron	19	39169757	39173576	Adipose_Visceral_Omentum	Female	-0.06	0.956
ENSG00000141552	ANAPC11	intron	17	81891863	81894467	Adipose_Subcutaneous	Female	-0.21	0.956
ENSG00000164654	MIOS	intron	7	7568123	7572436	Colon_Transverse	Overall	-0.23	0.956
ENSG00000149292	TTC12	intron	11	113325645	113329642	Adipose_Subcutaneous	Colon	0.12	0.956
ENSG00000136243	NUP42	intron	7	23196766	23197173	Adipose_Subcutaneous	Female	0.06	0.956
		intron	5	41867228	41870281	Cells_EBV-transformed_lymphocytes	Rectal	0.06	0.956
ENSG00000175183	CSRP2	intron	12	76860413	76862810	Adipose_Visceral_Omentum	Colon	0.05	0.956
ENSG00000175183	CSRP2	intron	12	76862959	76863176	Adipose_Subcutaneous	Colon	0.05	0.956
ENSG00000176623	RMDN1	intron	8	86480332	86486484	Cells_EBV-transformed_lymphocytes	Rectal	0.06	0.956
ENSG00000110172	CHORDC1	intron	11	90211318	90214018	Adipose_Visceral_Omentum	Colon	-0.27	0.956
ENSG00000080503	SMARCA2	intron	9	2016143	2028987	Adipose_Subcutaneous	Colon	0.06	0.956
ENSG00000085832	EPS15	intron	1	51508771	51519199	Adipose_Subcutaneous	Male	-0.06	0.956
ENSG00000106009	BRAT1	intron	7	2545053	2547324	Adipose_Subcutaneous	Male	0.06	0.956
ENSG00000112983	BRD8	intron	5	138166108	138166518	Cells_EBV-transformed_lymphocytes	Overall	0.06	0.956
ENSG00000114544	SLC41A3	intron	3	126033678	126050898	Adipose_Subcutaneous	Overall	-0.06	0.956
ENSG00000117153	KLHL12	intron	1	202914862	202918171	Adipose_Visceral_Omentum	Colon	0.06	0.956
ENSG00000124198	ARFGEF2	intron	20	49032166	49033023	Adipose_Visceral_Omentum	Overall	0.06	0.956
ENSG00000125755	SYMPK	intron	19	45838615	45842250	Adipose_Visceral_Omentum	Distal	-0.06	0.956
ENSG00000132837	DMGDH	intron	5	79021681	79024271	Adipose_Subcutaneous	Male	0.06	0.956
ENSG00000133943	DGLUCY	intron	14	91114528	91157639	Adipose_Subcutaneous	Distal	0.06	0.956
ENSG00000143337	TOR1AIP1	intron	1	179914054	179917452	Cells_EBV-transformed_lymphocytes	Colon	-0.06	0.956
ENSG00000143669	LYST	intron	1	235724180	235728076	Adipose_Subcutaneous	Overall	-0.06	0.956
ENSG00000149547	EI24	intron	11	125578257	125580093	Adipose_Subcutaneous	Overall	-0.06	0.956
ENSG00000158092	NCK1	intron	3	136862353	136927984	Adipose_Subcutaneous	Female	0.06	0.956
ENSG00000169180	XPO6	intron	16	28133933	28135216	Adipose_Subcutaneous	Overall	0	0.956
ENSG00000170265	ZNF282	intron	7	149198752	149206696	Adipose_Subcutaneous	Male	-0.06	0.956
ENSG00000175662	TOM1L2	intron	17	17862848	17866296	Adipose_Visceral_Omentum	Female	-0.06	0.956
ENSG00000188522	FAM83G	intron	17	18971748	18977584	Adipose_Visceral_Omentum	Colon	-0.06	0.956
ENSG00000264230	ANXA8L1	intron	10	46382692	46383456	Adipose_Visceral_Omentum	Distal	-0.06	0.956
ENSG00000264230	ANXA8L1	intron	10	46384380	46384774	Adipose_Visceral_Omentum	Distal	0.06	0.956
ENSG00000025772	TOMM34	intron	20	44948877	44951833	Adipose_Visceral_Omentum	Overall	-0.03	0.956
ENSG00000137198	GMPR	intron	6	16285835	16289426	Adipose_Visceral_Omentum	Overall	-0.28	0.956
ENSG00000173517	PEAK1	intron	15	77252526	77254873	Cells_EBV-transformed_lymphocytes	Rectal	0.06	0.956
ENSG00000148824	MTG1	intron	10	133402773	133419480	Whole_Blood	Overall	-0.24	0.956
ENSG00000214279	SCART1	intron	10	133402773	133419480	Whole_Blood	Overall	-0.24	0.956
ENSG00000069431	ABCC9	intron	12	21938077	21940710	Adipose_Visceral_Omentum	Female	0.06	0.956
ENSG00000108439	PNPO	intron	17	47944715	47945559	Cells_EBV-transformed_lymphocytes	Male	0.21	0.956
ENSG00000188312	CENPP	intron	9	92600508	92611314	Adipose_Subcutaneous	Male	0.13	0.956
ENSG00000188603	CLN3	intron	16	28477877	28479644	Adipose_Subcutaneous	Proximal	-0.22	0.956
ENSG00000125450	NUP85	intron	17	75226157	75226745	Adipose_Subcutaneous	Rectal	-0.06	0.956
ENSG00000152117	SMPD4BP	intron	2	131519942	131520097	Cells_EBV-transformed_lymphocytes	Proximal	0.18	0.956
ENSG00000159593	NAE1	intron	16	66826780	66827980	Adipose_Subcutaneous	Male	-0.22	0.956
ENSG00000092964	DPYSL2	intron	8	26634900	26643439	Adipose_Subcutaneous	Rectal	0.05	0.956
ENSG00000007264	MATK	intron	19	3779451	3779533	Adipose_Visceral_Omentum	Male	0.05	0.956
ENSG00000204252	HLA-DOA	intron	6	33007592	33008013	Cells_EBV-transformed_lymphocytes	Overall	-0.24	0.956
ENSG00000031823	RANBP3	intron	19	5941835	5957918	Cells_EBV-transformed_lymphocytes	Male	0.02	0.956
		intron	5	131427291	131430859	Cells_EBV-transformed_lymphocytes	Colon	0.05	0.956
ENSG00000143590	EFNA3	intron	1	155086205	155086413	Colon_Sigmoid	Overall	-0.05	0.956
ENSG00000010810	FYN	intron	6	111720062	111740981	Cells_EBV-transformed_lymphocytes	Rectal	-0.18	0.956
ENSG00000137507	LRRC32	intron	11	76658034	76659583	Adipose_Subcutaneous	Overall	0.22	0.956
ENSG00000240024	SNHG33	intron	3	183452512	183454012	Adipose_Subcutaneous	Overall	0.05	0.956
ENSG00000028528	SNX1	intron	15	64131892	64134664	Cells_EBV-transformed_lymphocytes	Female	0.05	0.956
ENSG00000065029	ZNF76	intron	6	35293928	35294456	Adipose_Subcutaneous	Rectal	0.05	0.956
ENSG00000089902	RCOR1	intron	14	102721377	102722187	Adipose_Visceral_Omentum	Rectal	0.05	0.956
ENSG00000089902	RCOR1	intron	14	102722416	102726468	Adipose_Subcutaneous	Rectal	0.05	0.956
ENSG00000104946	TBC1D17	intron	19	49877744	49878143	Adipose_Subcutaneous	Colon	-0.05	0.956
ENSG00000105647	PIK3R2	intron	19	18162506	18162967	Adipose_Subcutaneous	Rectal	-0.05	0.956
ENSG00000105647	PIK3R2	intron	19	18163147	18163263	Adipose_Subcutaneous	Rectal	0.05	0.956
ENSG00000108641	B9D1	intron	17	19347173	19347269	Adipose_Subcutaneous	Colon	0.05	0.956
ENSG00000111880	RNGTT	intron	6	88801632	88844357	Adipose_Subcutaneous	Colon	-0.02	0.956
ENSG00000118816	CCNI	intron	4	77056323	77058507	Adipose_Visceral_Omentum	Distal	-0.05	0.956
ENSG00000120029	ARMH3	intron	10	101995355	102006540	Adipose_Subcutaneous	Male	-0.05	0.956
ENSG00000127329	PTPRB	intron	12	70544663	70552777	Adipose_Visceral_Omentum	Male	0.05	0.956
ENSG00000127329	PTPRB	intron	12	70544663	70555160	Adipose_Visceral_Omentum	Male	-0.05	0.956
ENSG00000132970	WASF3	intron	13	26676724	26680035	Adipose_Subcutaneous	Overall	0.05	0.956
ENSG00000137265	IRF4	intron	6	397252	401424	Cells_EBV-transformed_lymphocytes	Proximal	0.05	0.956
ENSG00000144848	ATG3	intron	3	112550262	112553280	Cells_EBV-transformed_lymphocytes	Female	0.05	0.956
ENSG00000151612	ZNF827	intron	4	145761598	145763090	Adipose_Subcutaneous	Distal	0.05	0.956
ENSG00000167895	TMC8	intron	17	78134564	78134870	Cells_EBV-transformed_lymphocytes	Rectal	-0.05	0.956
ENSG00000170581	STAT2	intron	12	56348804	56349345	Adipose_Visceral_Omentum	Overall	0.05	0.956
ENSG00000170581	STAT2	intron	12	56349261	56349345	Adipose_Subcutaneous	Overall	0.05	0.956
ENSG00000170581	STAT2	intron	12	56349261	56349426	Adipose_Subcutaneous	Overall	-0.05	0.956
ENSG00000198276	UCKL1	intron	20	63940055	63940150	Colon_Transverse	Overall	-0.05	0.956
ENSG00000198690	FAN1	intron	15	30925939	30926608	Adipose_Subcutaneous	Overall	-0.05	0.956
ENSG00000198690	FAN1	intron	15	30925939	30928553	Adipose_Subcutaneous	Overall	0.05	0.956
ENSG00000244558	KCNK15-AS1	intron	20	44695507	44696003	Adipose_Subcutaneous	Overall	-0.05	0.956
ENSG00000248544	AC008676.1	intron	5	157380148	157383118	Colon_Sigmoid	Overall	0.05	0.956
ENSG00000251405	NIPAL4-DT	intron	5	157380148	157383118	Colon_Sigmoid	Overall	0.05	0.956
ENSG00000106392	C1GALT1	intron	7	7215239	7234303	Adipose_Subcutaneous	Distal	0.05	0.956
ENSG00000111696	NT5DC3	intron	12	103778081	103780300	Cells_EBV-transformed_lymphocytes	Distal	-0.1	0.956
ENSG00000172661	WASHC2C	intron	10	45759401	45763388	Adipose_Visceral_Omentum	Colon	-0.07	0.956
ENSG00000129197	RPAIN	intron	17	5426082	5428071	Adipose_Visceral_Omentum	Colon	-0.05	0.956
ENSG00000185024	BRF1	intron	14	105228913	105241265	Adipose_Subcutaneous	Male	-0.19	0.956
ENSG00000171940	ZNF217	intron	20	53569264	53575727	Adipose_Subcutaneous	Male	-0.28	0.956
ENSG00000184924	PTRHD1	intron	2	24820114	24820724	Adipose_Visceral_Omentum	Female	-0.05	0.956
ENSG00000138050	THUMPD2	intron	2	39769093	39769710	Cells_EBV-transformed_lymphocytes	Colon	0.21	0.956
ENSG00000096433	ITPR3	intron	6	33688781	33690034	Adipose_Visceral_Omentum	Female	-0.05	0.956
ENSG00000211893	IGHG2	intron	14	105643525	105643623	Adipose_Visceral_Omentum	Proximal	0.05	0.956
ENSG00000211896	IGHG1	intron	14	105643525	105643623	Adipose_Visceral_Omentum	Proximal	0.05	0.956
ENSG00000041982	TNC	intron	9	115060002	115062917	Adipose_Subcutaneous	Rectal	0.05	0.956
ENSG00000059769	DNAJC25	intron	9	111631743	111642839	Adipose_Subcutaneous	Distal	-0.05	0.956
ENSG00000066557	LRRC40	intron	1	70187338	70189092	Adipose_Visceral_Omentum	Rectal	-0.05	0.956
ENSG00000081760	AACS	intron	12	125134852	125142092	Adipose_Subcutaneous	Proximal	0.05	0.956
ENSG00000095002	MSH2	intron	2	47412560	47414269	Whole_Blood	Overall	-0.05	0.956
ENSG00000100105	PATZ1	intron	22	31342960	31344332	Adipose_Visceral_Omentum	Rectal	-0.05	0.956
ENSG00000100368	CSF2RB	intron	22	36935687	36937377	Cells_EBV-transformed_lymphocytes	Proximal	-0.05	0.956
ENSG00000100744	GSKIP	intron	14	96379788	96382247	Adipose_Subcutaneous	Distal	-0.05	0.956
ENSG00000101181	MTG2	intron	20	62183057	62195802	Adipose_Subcutaneous	Male	0.05	0.956
ENSG00000104611	SH2D4A	intron	8	19361314	19364072	Adipose_Subcutaneous	Female	0.05	0.956
ENSG00000105419	MEIS3	intron	19	47403553	47406888	Adipose_Visceral_Omentum	Proximal	-0.05	0.956
ENSG00000105825	TFPI2	intron	7	93889223	93890137	Adipose_Visceral_Omentum	Female	0.05	0.956
ENSG00000106009	BRAT1	intron	7	2547478	2549066	Adipose_Subcutaneous	Male	0.05	0.956
ENSG00000119650	IFT43	intron	14	75863862	75882685	Cells_EBV-transformed_lymphocytes	Distal	0.05	0.956
ENSG00000119685	TTLL5	intron	14	75863862	75882685	Cells_EBV-transformed_lymphocytes	Distal	0.05	0.956
ENSG00000119899	SLC17A5	intron	6	73615447	73621804	Adipose_Visceral_Omentum	Female	0.05	0.956
ENSG00000122643	NT5C3A	intron	7	33017601	33019635	Adipose_Visceral_Omentum	Rectal	-0.05	0.956
ENSG00000138385	SSB	intron	2	169805839	169806785	Adipose_Visceral_Omentum	Female	0.05	0.956
ENSG00000142765	SYTL1	intron	1	27350952	27351258	Adipose_Subcutaneous	Male	0.02	0.956
ENSG00000143801	PSEN2	intron	1	226890133	226890656	Adipose_Subcutaneous	Male	0.05	0.956
ENSG00000152784	PRDM8	intron	4	80184055	80191472	Adipose_Subcutaneous	Colon	-0.05	0.956
ENSG00000152784	PRDM8	intron	4	80184351	80191472	Adipose_Subcutaneous	Colon	0.05	0.956
ENSG00000154710	RABGEF1	intron	7	66775393	66783672	Adipose_Subcutaneous	Female	-0.05	0.956
ENSG00000154710	RABGEF1	intron	7	66775393	66783675	Cells_EBV-transformed_lymphocytes	Female	-0.05	0.956
ENSG00000154710	RABGEF1	intron	7	66775393	66795511	Adipose_Subcutaneous	Female	0.05	0.956
ENSG00000155506	LARP1	intron	5	154803745	154804201	Adipose_Subcutaneous	Rectal	0.05	0.956
ENSG00000162341	TPCN2	intron	11	69063967	69067506	Adipose_Subcutaneous	Distal	0.05	0.956
ENSG00000163710	PCOLCE2	intron	3	142846742	142848217	Adipose_Subcutaneous	Proximal	0.05	0.956
ENSG00000168016	TRANK1	intron	3	36829662	36830873	Adipose_Subcutaneous	Distal	0.05	0.956
ENSG00000173272	MZT2A	intron	2	131492024	131492720	Adipose_Subcutaneous	Female	-0.05	0.956
ENSG00000180353	HCLS1	intron	3	121637256	121637443	Adipose_Subcutaneous	Overall	-0.05	0.956
ENSG00000197961	ZNF121	intron	19	9567109	9568095	Cells_EBV-transformed_lymphocytes	Rectal	-0.05	0.956
ENSG00000227039	ITGB2-AS1	intron	21	44921327	44922913	Cells_EBV-transformed_lymphocytes	Distal	-0.05	0.956
ENSG00000278619	MRM1	intron	17	36602646	36607670	Cells_EBV-transformed_lymphocytes	Male	-0.05	0.956
ENSG00000174705	SH3PXD2B	intron	5	172382127	172394563	Adipose_Visceral_Omentum	Colon	-0.2	0.956
ENSG00000176155	CCDC57	intron	17	82135394	82151560	Cells_EBV-transformed_lymphocytes	Distal	-0.05	0.956
ENSG00000177646	ACAD9	intron	3	128884746	128893555	Cells_EBV-transformed_lymphocytes	Male	-0.05	0.956
ENSG00000213066	CEP43	intron	6	167022635	167024782	Adipose_Subcutaneous	Rectal	0.05	0.956
ENSG00000127415	IDUA	intron	4	1002161	1002269	Adipose_Visceral_Omentum	Rectal	-0.05	0.956
		intron	9	121161625	121161856	Cells_EBV-transformed_lymphocytes	Male	0.05	0.956
ENSG00000013374	NUB1	intron	7	151341846	151345348	Cells_EBV-transformed_lymphocytes	Colon	-0.35	0.956
ENSG00000239665	AL157392.3	intron	10	13646780	13647133	Adipose_Visceral_Omentum	Overall	-0.05	0.956
ENSG00000078687	TNRC6C	intron	17	78077334	78079395	Adipose_Subcutaneous	Colon	-0.05	0.956
ENSG00000070778	PTPN21	intron	14	88485842	88496413	Adipose_Visceral_Omentum	Male	-0.04	0.956
ENSG00000105875	WDR91	intron	7	135193672	135194934	Adipose_Subcutaneous	Proximal	-0.05	0.956
ENSG00000148814	LRRC27	intron	10	132365550	132375066	Cells_EBV-transformed_lymphocytes	Proximal	0.1	0.956
ENSG00000163681	SLMAP	intron	3	57908006	57909076	Adipose_Visceral_Omentum	Proximal	-0.05	0.956
ENSG00000074266	EED	intron	11	86264263	86266083	Adipose_Visceral_Omentum	Colon	0.05	0.956
ENSG00000137337	MDC1	intron	6	30715178	30717245	Adipose_Visceral_Omentum	Rectal	-0.21	0.956
ENSG00000196576	PLXNB2	intron	22	50281499	50281566	Cells_EBV-transformed_lymphocytes	Male	-0.05	0.956
ENSG00000170634	ACYP2	intron	2	54051050	54057239	Adipose_Visceral_Omentum	Proximal	0.05	0.956
ENSG00000155096	AZIN1	intron	8	102850144	102858013	Adipose_Subcutaneous	Female	-0.02	0.956
ENSG00000013810	TACC3	intron	4	1723870	1730887	Cells_EBV-transformed_lymphocytes	Male	-0.05	0.956
ENSG00000059588	TARBP1	intron	1	234425793	234427576	Cells_EBV-transformed_lymphocytes	Distal	-0.05	0.956
ENSG00000106125	MINDY4	intron	7	30791574	30828679	Cells_EBV-transformed_lymphocytes	Proximal	0.05	0.956
ENSG00000113282	CLINT1	intron	5	157817547	157858930	Adipose_Subcutaneous	Proximal	-0.05	0.956
ENSG00000117266	CDK18	intron	1	205528168	205528999	Adipose_Subcutaneous	Male	0.05	0.956
ENSG00000122970	IFT81	intron	12	110163065	110167871	Adipose_Visceral_Omentum	Rectal	0.05	0.956
ENSG00000139197	PEX5	intron	12	7202704	7203432	Adipose_Subcutaneous	Colon	-0.05	0.956
ENSG00000139197	PEX5	intron	12	7202704	7203456	Adipose_Subcutaneous	Colon	0.05	0.956
ENSG00000142765	SYTL1	intron	1	27350952	27351258	Adipose_Subcutaneous	Female	0.02	0.956
ENSG00000144674	GOLGA4	intron	3	37321886	37328416	Adipose_Subcutaneous	Colon	0.05	0.956
ENSG00000146966	DENND2A	intron	7	140574005	140585589	Adipose_Subcutaneous	Distal	-0.05	0.956
ENSG00000151500	THYN1	intron	11	134248484	134249167	Adipose_Subcutaneous	Male	0.05	0.956
ENSG00000163913	IFT122	intron	3	129461304	129463560	Adipose_Subcutaneous	Colon	-0.05	0.956
ENSG00000166770	ZNF667-AS1	intron	19	56478276	56494163	Adipose_Subcutaneous	Colon	0.05	0.956
ENSG00000184182	UBE2F	intron	2	238016633	238025342	Cells_EBV-transformed_lymphocytes	Proximal	0.05	0.956
ENSG00000185722	ANKFY1	intron	17	4170861	4172556	Colon_Sigmoid	Overall	-0.05	0.956
ENSG00000197208	SLC22A4	intron	5	132322355	132327277	Adipose_Visceral_Omentum	Proximal	0.05	0.956
ENSG00000223797	ENTPD3-AS1	intron	3	40446847	40451705	Adipose_Subcutaneous	Colon	-0.05	0.956
ENSG00000136682	ZNG1B	intron	2	113495249	113495637	Adipose_Subcutaneous	Colon	-0.05	0.956
ENSG00000197892	KIF13B	intron	8	29127268	29130533	Adipose_Subcutaneous	Overall	-0.1	0.956
ENSG00000196914	ARHGEF12	intron	11	120407823	120409394	Colon_Transverse	Overall	0.17	0.956
ENSG00000180011	PTGR3	intron	18	75202340	75208420	Adipose_Visceral_Omentum	Male	-0.07	0.956
ENSG00000112118	MCM3	intron	6	52279599	52282045	Adipose_Visceral_Omentum	Distal	0.24	0.956
ENSG00000120688	WBP4	intron	13	41071573	41072782	Adipose_Subcutaneous	Male	0.05	0.956
ENSG00000141447	OSBPL1A	intron	18	24239382	24271622	Adipose_Subcutaneous	Overall	-0.08	0.956
ENSG00000131446	MGAT1	intron	5	180793097	180803813	Adipose_Subcutaneous	Overall	-0.4	0.956
ENSG00000128805	ARHGAP22	intron	10	48479764	48555463	Adipose_Visceral_Omentum	Rectal	-0.01	0.956
ENSG00000124802	EEF1E1	intron	6	8095495	8097267	Cells_EBV-transformed_lymphocytes	Female	0.05	0.956
ENSG00000048162	NOP16	intron	5	176384286	176385221	Adipose_Subcutaneous	Distal	0.05	0.956
ENSG00000138606	SHF	intron	15	45199120	45200727	Adipose_Subcutaneous	Female	-0.05	0.956
ENSG00000259539	AC051619.6	intron	15	45199120	45200727	Adipose_Subcutaneous	Female	-0.05	0.956
ENSG00000040487	SLC66A1	intron	1	19324762	19325526	Cells_EBV-transformed_lymphocytes	Female	0.03	0.956
ENSG00000184584	STING1	intron	5	139481704	139482210	Adipose_Subcutaneous	Colon	-0.05	0.956
ENSG00000129657	SEC14L1	intron	17	77089271	77093244	Cells_EBV-transformed_lymphocytes	Proximal	-0.05	0.956
ENSG00000103168	TAF1C	intron	16	84181663	84181746	Cells_EBV-transformed_lymphocytes	Overall	0.1	0.956
ENSG00000142798	HSPG2	intron	1	21890141	21890427	Adipose_Subcutaneous	Male	0.05	0.956
ENSG00000040487	SLC66A1	intron	1	19324762	19325495	Cells_EBV-transformed_lymphocytes	Female	-0.03	0.956
ENSG00000115648	MLPH	intron	2	237518648	237525601	Adipose_Visceral_Omentum	Overall	-0.13	0.956
ENSG00000163882	POLR2H	intron	3	184366800	184368113	Adipose_Visceral_Omentum	Proximal	0.26	0.956
ENSG00000104714	ERICH1	intron	8	672204	673289	Colon_Sigmoid	Overall	-0.31	0.956
ENSG00000196074	SYCP2	intron	20	59893593	59895437	Adipose_Subcutaneous	Colon	0.05	0.956
ENSG00000072163	LIMS2	intron	2	127640988	127642923	Adipose_Visceral_Omentum	Rectal	-0.05	0.956
ENSG00000128335	APOL2	intron	22	36233455	36234236	Adipose_Visceral_Omentum	Proximal	0.05	0.956
ENSG00000165629	ATP5F1C	intron	10	7802854	7806974	Adipose_Subcutaneous	Male	-0.05	0.956
ENSG00000164116	GUCY1A1	intron	4	155666965	155667346	Adipose_Visceral_Omentum	Male	0.04	0.956
ENSG00000140479	PCSK6	intron	15	101431463	101431990	Adipose_Visceral_Omentum	Rectal	0.09	0.956
		intron	1	160773932	160775948	Cells_EBV-transformed_lymphocytes	Male	0.05	0.957
		intron	13	114236136	114236645	Cells_EBV-transformed_lymphocytes	Overall	0.05	0.957
		intron	8	102880058	102885132	Cells_EBV-transformed_lymphocytes	Female	0.05	0.957
ENSG00000077092	RARB	intron	3	25569918	25580546	Adipose_Visceral_Omentum	Rectal	0.05	0.957
ENSG00000085644	ZNF213	intron	16	3135387	3137166	Cells_EBV-transformed_lymphocytes	Male	0.05	0.957
ENSG00000099889	ARVCF	intron	22	19980242	19981211	Adipose_Subcutaneous	Distal	0.05	0.957
ENSG00000102796	DHRS12	intron	13	51774034	51790011	Adipose_Subcutaneous	Proximal	-0.05	0.957
ENSG00000106344	RBM28	intron	7	128315020	128317659	Adipose_Subcutaneous	Rectal	-0.05	0.957
ENSG00000119321	FKBP15	intron	9	113190578	113193492	Whole_Blood	Overall	0.05	0.957
ENSG00000134057	CCNB1	intron	5	69171452	69174877	Cells_EBV-transformed_lymphocytes	Female	0.05	0.957
ENSG00000138346	DNA2	intron	10	68422890	68430436	Adipose_Visceral_Omentum	Proximal	-0.05	0.957
ENSG00000152359	POC5	intron	5	75689679	75690383	Adipose_Subcutaneous	Colon	0.05	0.957
ENSG00000154874	CCDC144BP	intron	17	18583523	18587666	Adipose_Subcutaneous	Male	0.05	0.957
ENSG00000164144	ARFIP1	intron	4	152863714	152870753	Adipose_Visceral_Omentum	Rectal	0.05	0.957
ENSG00000164877	MICALL2	intron	7	1434672	1436742	Adipose_Subcutaneous	Distal	-0.05	0.957
ENSG00000173253	DMRT2	intron	9	1053824	1055722	Adipose_Subcutaneous	Rectal	-0.05	0.957
ENSG00000174483	BBS1	intron	11	66519748	66521270	Adipose_Visceral_Omentum	Female	0.05	0.957
ENSG00000179583	CIITA	intron	16	10879042	10895282	Adipose_Subcutaneous	Overall	-0.05	0.957
ENSG00000168487	BMP1	intron	8	22195587	22196680	Colon_Transverse	Overall	0.05	0.957
ENSG00000106009	BRAT1	intron	7	2547478	2554305	Adipose_Subcutaneous	Male	-0.05	0.957
ENSG00000249740	OSMR-DT	intron	5	38843937	38845668	Adipose_Subcutaneous	Male	0.2	0.957
ENSG00000127481	UBR4	intron	1	19153939	19154918	Cells_EBV-transformed_lymphocytes	Proximal	-0.21	0.957
ENSG00000154889	MPPE1	intron	18	11897356	11908201	Cells_EBV-transformed_lymphocytes	Rectal	0.05	0.957
ENSG00000182208	MOB2	intron	11	1480486	1480725	Adipose_Visceral_Omentum	Overall	-0.05	0.957
ENSG00000198399	ITSN2	intron	2	24261742	24263284	Adipose_Visceral_Omentum	Female	0.05	0.957
ENSG00000181381	DDX60L	intron	4	168472809	168475996	Adipose_Subcutaneous	Proximal	-0.27	0.957
ENSG00000257218	GATC	intron	12	120446829	120457076	Adipose_Visceral_Omentum	Male	0.23	0.957
ENSG00000129467	ADCY4	intron	14	24319888	24322066	Adipose_Visceral_Omentum	Colon	-0.05	0.957
ENSG00000155096	AZIN1	intron	8	102850144	102858013	Adipose_Subcutaneous	Distal	0.02	0.957
ENSG00000077157	PPP1R12B	intron	1	202564547	202567781	Adipose_Visceral_Omentum	Distal	-0.05	0.957
ENSG00000074266	EED	intron	11	86268561	86276980	Cells_EBV-transformed_lymphocytes	Colon	-0.05	0.957
ENSG00000228409	CCT6P1	intron	7	65760556	65761646	Adipose_Subcutaneous	Distal	-0.05	0.957
ENSG00000228409	CCT6P1	intron	7	65760556	65762947	Adipose_Subcutaneous	Distal	0.05	0.957
ENSG00000031691	CENPQ	intron	6	49472858	49480951	Cells_EBV-transformed_lymphocytes	Male	-0.05	0.957
ENSG00000197249	SERPINA1	intron	14	94383241	94383422	Whole_Blood	Overall	-0.05	0.957
ENSG00000040487	SLC66A1	intron	1	19312889	19324633	Adipose_Visceral_Omentum	Rectal	0	0.957
ENSG00000047578	KATNIP	intron	16	27740920	27749584	Adipose_Subcutaneous	Rectal	-0.05	0.957
ENSG00000075151	EIF4G3	intron	1	20892729	20893517	Adipose_Subcutaneous	Proximal	0.05	0.957
ENSG00000077254	USP33	intron	1	77718641	77721172	Adipose_Subcutaneous	Male	0.05	0.957
ENSG00000090615	GOLGA3	intron	12	132782493	132784164	Adipose_Subcutaneous	Rectal	0.05	0.957
ENSG00000104998	IL27RA	intron	19	14039665	14039753	Adipose_Subcutaneous	Rectal	-0.02	0.957
ENSG00000105671	DDX49	intron	19	18919856	18920580	Adipose_Subcutaneous	Colon	0.05	0.957
ENSG00000105671	DDX49	intron	19	18919856	18920651	Adipose_Subcutaneous	Colon	-0.05	0.957
ENSG00000116350	SRSF4	intron	1	29150192	29154696	Adipose_Subcutaneous	Overall	0.05	0.957
ENSG00000128512	DOCK4	intron	7	111732287	111735054	Whole_Blood	Overall	-0.05	0.957
ENSG00000135439	AGAP2	intron	12	57734173	57734319	Cells_EBV-transformed_lymphocytes	Colon	-0.05	0.957
ENSG00000136271	DDX56	intron	7	44569903	44570015	Adipose_Subcutaneous	Distal	0.05	0.957
ENSG00000136828	RALGPS1	intron	9	126977745	127034431	Adipose_Subcutaneous	Male	0.05	0.957
ENSG00000144824	PHLDB2	intron	3	111966703	111967678	Colon_Sigmoid	Overall	0.05	0.957
ENSG00000152932	RAB3C	intron	5	58583232	58617643	Adipose_Subcutaneous	Female	0.05	0.957
ENSG00000165716	DIPK1B	intron	9	136717213	136717577	Adipose_Subcutaneous	Proximal	0.05	0.957
ENSG00000170954	ZNF415	intron	19	53109908	53116313	Adipose_Visceral_Omentum	Distal	0.05	0.957
ENSG00000170954	ZNF415	intron	19	53115307	53116313	Adipose_Subcutaneous	Distal	-0.05	0.957
ENSG00000171045	TSNARE1	intron	8	142300647	142314384	Cells_EBV-transformed_lymphocytes	Overall	0.05	0.957
ENSG00000182095	TNRC18	intron	7	5394595	5423441	Adipose_Subcutaneous	Rectal	0	0.957
ENSG00000197937	ZNF347	intron	19	53109908	53116313	Adipose_Visceral_Omentum	Distal	0.05	0.957
ENSG00000197937	ZNF347	intron	19	53115307	53116313	Adipose_Subcutaneous	Distal	-0.05	0.957
ENSG00000198901	PRC1	intron	15	90970514	90974136	Adipose_Subcutaneous	Rectal	-0.05	0.957
ENSG00000205309	NT5M	intron	17	17303901	17306543	Cells_EBV-transformed_lymphocytes	Rectal	-0.05	0.957
ENSG00000214113	LYRM4	intron	6	5216738	5236247	Adipose_Subcutaneous	Colon	-0.05	0.957
ENSG00000266714	MYO15B	intron	17	75615338	75615503	Adipose_Visceral_Omentum	Female	-0.05	0.957
ENSG00000266714	MYO15B	intron	17	75615338	75615523	Adipose_Visceral_Omentum	Female	0.05	0.957
ENSG00000266714	MYO15B	intron	17	75624639	75624771	Adipose_Subcutaneous	Female	0	0.957
ENSG00000196074	SYCP2	intron	20	59875469	59877385	Adipose_Visceral_Omentum	Male	0.17	0.957
ENSG00000092529	CAPN3	intron	15	42403777	42405926	Adipose_Subcutaneous	Overall	-0.16	0.957
ENSG00000140983	RHOT2	intron	16	672384	672472	Adipose_Visceral_Omentum	Overall	0.05	0.957
ENSG00000073350	LLGL2	intron	17	75571783	75571898	Adipose_Visceral_Omentum	Overall	-0.03	0.957
ENSG00000182903	ZNF721	intron	4	467681	472575	Adipose_Visceral_Omentum	Proximal	0.07	0.957
ENSG00000133943	DGLUCY	intron	14	91204825	91215405	Adipose_Subcutaneous	Female	0.26	0.957
ENSG00000072364	AFF4	intron	5	132897240	132898230	Cells_EBV-transformed_lymphocytes	Rectal	-0.05	0.957
ENSG00000152117	SMPD4BP	intron	2	131519666	131520097	Cells_EBV-transformed_lymphocytes	Proximal	-0.23	0.957
ENSG00000157601	MX1	intron	21	41446141	41447114	Adipose_Subcutaneous	Proximal	-0.05	0.957
ENSG00000141376	BCAS3	intron	17	61388708	61391977	Adipose_Subcutaneous	Colon	-0.05	0.957
ENSG00000266934	AC005746.1	intron	17	61388708	61391977	Adipose_Subcutaneous	Colon	-0.05	0.957
ENSG00000204138	PHACTR4	intron	1	28493091	28496534	Cells_EBV-transformed_lymphocytes	Distal	0.05	0.957
ENSG00000138658	ZGRF1	intron	4	112541268	112547285	Cells_EBV-transformed_lymphocytes	Female	0.05	0.957
ENSG00000090554	FLT3LG	intron	19	49476566	49480298	Cells_EBV-transformed_lymphocytes	Distal	0.05	0.957
ENSG00000011600	TYROBP	intron	19	35907580	35907730	Cells_EBV-transformed_lymphocytes	Female	0.07	0.957
ENSG00000162585	FAAP20	intron	1	2185513	2186004	Adipose_Subcutaneous	Proximal	0.27	0.957
ENSG00000181929	PRKAG1	intron	12	49008599	49013062	Adipose_Visceral_Omentum	Rectal	0.05	0.957
ENSG00000105339	DENND3	intron	8	141191990	141192331	Adipose_Visceral_Omentum	Rectal	-0.25	0.957
ENSG00000213999	MEF2B	intron	19	19157142	19180686	Adipose_Visceral_Omentum	Male	-0.05	0.957
ENSG00000254901	BORCS8	intron	19	19157142	19180686	Adipose_Visceral_Omentum	Male	-0.05	0.957
		intron	2	218089362	218089486	Cells_EBV-transformed_lymphocytes	Female	-0.05	0.957
		intron	7	44392485	44404440	Cells_EBV-transformed_lymphocytes	Female	0.05	0.957
ENSG00000085662	AKR1B1	intron	7	134447381	134447980	Adipose_Subcutaneous	Male	-0.05	0.957
ENSG00000103356	EARS2	intron	16	23553123	23557205	Cells_EBV-transformed_lymphocytes	Rectal	-0.05	0.957
ENSG00000127603	MACF1	intron	1	39380373	39381953	Adipose_Subcutaneous	Male	0	0.957
ENSG00000132670	PTPRA	intron	20	3027197	3027707	Adipose_Subcutaneous	Female	-0.05	0.957
ENSG00000133624	ZNF767P	intron	7	149621172	149621260	Cells_EBV-transformed_lymphocytes	Male	0.05	0.957
ENSG00000134684	YARS1	intron	1	32791254	32797592	Adipose_Subcutaneous	Female	-0.05	0.957
ENSG00000135899	SP110	intron	2	230171767	230172066	Adipose_Subcutaneous	Female	0.05	0.957
ENSG00000144401	METTL21A	intron	2	207613443	207621806	Adipose_Subcutaneous	Female	-0.05	0.957
ENSG00000152926	ZNF117	intron	7	64979536	64981387	Adipose_Subcutaneous	Rectal	0.05	0.957
ENSG00000163608	NEPRO	intron	3	113013403	113013953	Adipose_Subcutaneous	Proximal	-0.05	0.957
ENSG00000165684	SNAPC4	intron	9	136379864	136380740	Cells_EBV-transformed_lymphocytes	Proximal	0.05	0.957
ENSG00000166436	TRIM66	intron	11	8645887	8646447	Adipose_Subcutaneous	Overall	-0.05	0.957
ENSG00000169398	PTK2	intron	8	140668424	140674298	Adipose_Subcutaneous	Overall	-0.05	0.957
ENSG00000169398	PTK2	intron	8	140669735	140674298	Adipose_Subcutaneous	Overall	0.05	0.957
ENSG00000172594	SMPDL3A	intron	6	122805089	122809091	Adipose_Subcutaneous	Male	0.05	0.957
ENSG00000196074	SYCP2	intron	20	59901810	59907364	Adipose_Visceral_Omentum	Male	-0.05	0.957
ENSG00000213079	SCAF8	intron	6	154778045	154787861	Adipose_Subcutaneous	Colon	0	0.957
ENSG00000235257	ITGA9-AS1	intron	3	37851492	37861701	Adipose_Subcutaneous	Rectal	0.05	0.957
ENSG00000254211	LINC01485	intron	5	173787885	173788363	Adipose_Visceral_Omentum	Overall	0.05	0.957
ENSG00000092108	SCFD1	intron	14	30622399	30630477	Cells_EBV-transformed_lymphocytes	Distal	0.05	0.957
ENSG00000070614	NDST1	intron	5	150552630	150553213	Adipose_Visceral_Omentum	Distal	0.07	0.957
ENSG00000168003	SLC3A2	intron	11	62856381	62870745	Cells_EBV-transformed_lymphocytes	Female	0.05	0.957
ENSG00000182400	TRAPPC6B	intron	14	39159550	39170015	Adipose_Visceral_Omentum	Female	-0.05	0.957
ENSG00000162341	TPCN2	intron	11	69084016	69085210	Adipose_Visceral_Omentum	Male	-0.18	0.957
ENSG00000039650	PNKP	intron	19	49866445	49867054	Adipose_Visceral_Omentum	Rectal	0.05	0.957
ENSG00000166912	MTMR10	intron	15	30968010	30974314	Adipose_Visceral_Omentum	Distal	-0.06	0.957
ENSG00000170043	TRAPPC1	intron	17	7931149	7931506	Adipose_Visceral_Omentum	Rectal	0.16	0.957
ENSG00000077157	PPP1R12B	intron	1	202564547	202567778	Adipose_Subcutaneous	Distal	0.05	0.957
ENSG00000087087	SRRT	intron	7	100881805	100882053	Adipose_Visceral_Omentum	Distal	-0.05	0.957
ENSG00000179406	LINC00174	intron	7	66400437	66400923	Adipose_Visceral_Omentum	Colon	-0.07	0.957
		intron	21	33907453	33909082	Cells_EBV-transformed_lymphocytes	Overall	-0.05	0.957
		intron	21	33909211	33912289	Cells_EBV-transformed_lymphocytes	Overall	0.05	0.957
ENSG00000066056	TIE1	intron	1	43309532	43311671	Adipose_Subcutaneous	Rectal	0.05	0.957
ENSG00000101596	SMCHD1	intron	18	2752552	2762105	Cells_EBV-transformed_lymphocytes	Proximal	0.05	0.957
ENSG00000101654	RNMT	intron	18	13760208	13762039	Adipose_Visceral_Omentum	Colon	0	0.957
ENSG00000108771	DHX58	intron	17	42111497	42111725	Cells_EBV-transformed_lymphocytes	Rectal	-0.05	0.957
ENSG00000108771	DHX58	intron	17	42111893	42112113	Cells_EBV-transformed_lymphocytes	Rectal	0.05	0.957
ENSG00000115267	IFIH1	intron	2	162280112	162281328	Adipose_Subcutaneous	Colon	-0.05	0.957
ENSG00000119397	CNTRL	intron	9	121112578	121113502	Cells_EBV-transformed_lymphocytes	Distal	0.05	0.957
ENSG00000124006	OBSL1	intron	2	219557618	219557823	Adipose_Subcutaneous	Rectal	0.05	0.957
ENSG00000124006	OBSL1	intron	2	219558110	219558184	Adipose_Subcutaneous	Rectal	0.05	0.957
ENSG00000135916	ITM2C	intron	2	230875808	230876857	Adipose_Subcutaneous	Rectal	-0.05	0.957
ENSG00000138646	HERC5	intron	4	88470673	88472409	Adipose_Subcutaneous	Proximal	-0.05	0.957
ENSG00000144668	ITGA9	intron	3	37785078	37803823	Adipose_Subcutaneous	Female	-0.05	0.957
ENSG00000148331	ASB6	intron	9	129639508	129640541	Adipose_Subcutaneous	Female	-0.02	0.957
ENSG00000154237	LRRK1	intron	15	101014428	101015326	Colon_Transverse	Overall	0.05	0.957
ENSG00000174365	SNHG11	intron	20	38448730	38450262	Adipose_Subcutaneous	Distal	0.05	0.957
ENSG00000174365	SNHG11	intron	20	38448730	38450336	Adipose_Subcutaneous	Distal	-0.05	0.957
ENSG00000174899	SLC66A1L	intron	3	157572043	157600193	Adipose_Subcutaneous	Male	-0.05	0.957
ENSG00000177054	ZDHHC13	intron	11	19166385	19170411	Adipose_Subcutaneous	Distal	-0.05	0.957
ENSG00000184056	VPS33B	intron	15	91006059	91006372	Adipose_Subcutaneous	Female	0.05	0.957
ENSG00000184056	VPS33B	intron	15	91006445	91006652	Adipose_Subcutaneous	Female	-0.02	0.957
ENSG00000184056	VPS33B	intron	15	91006729	91006950	Adipose_Subcutaneous	Female	-0.05	0.957
ENSG00000196150	ZNF250	intron	8	144890403	144901749	Cells_EBV-transformed_lymphocytes	Female	-0.05	0.957
ENSG00000196605	ZNF846	intron	19	9759942	9762082	Adipose_Subcutaneous	Distal	0.05	0.957
ENSG00000132274	TRIM22	intron	11	5696655	5697248	Cells_EBV-transformed_lymphocytes	Proximal	-0.02	0.957
ENSG00000120458	MSANTD2	intron	11	124774974	124779050	Adipose_Subcutaneous	Colon	-0.05	0.957
ENSG00000160193	WDR4	intron	21	42863596	42873603	Adipose_Visceral_Omentum	Rectal	-0.05	0.957
ENSG00000163913	IFT122	intron	3	129478218	129479766	Adipose_Subcutaneous	Proximal	0.02	0.957
ENSG00000163913	IFT122	intron	3	129478218	129479785	Adipose_Subcutaneous	Proximal	-0.05	0.957
ENSG00000163913	IFT122	intron	3	129488397	129492141	Adipose_Visceral_Omentum	Distal	0.26	0.957
ENSG00000162511	LAPTM5	intron	1	30742549	30757659	Adipose_Subcutaneous	Colon	-0.08	0.957
ENSG00000165355	FBXO33	intron	14	39399787	39431564	Adipose_Visceral_Omentum	Proximal	-0.25	0.957
ENSG00000148832	PAOX	intron	10	133381659	133383960	Cells_EBV-transformed_lymphocytes	Female	0.1	0.957
ENSG00000172081	MOB3A	intron	19	2085328	2095241	Adipose_Subcutaneous	Male	-0.29	0.957
ENSG00000198182	ZNF607	intron	19	37699895	37707914	Adipose_Subcutaneous	Male	0	0.957
		intron	20	18415449	18427067	Cells_EBV-transformed_lymphocytes	Male	-0.05	0.957
		intron	5	158352273	158362402	Cells_EBV-transformed_lymphocytes	Female	0.05	0.957
		intron	7	838986	841946	Cells_EBV-transformed_lymphocytes	Proximal	-0.05	0.957
ENSG00000058453	CROCC	intron	1	16914137	16924325	Adipose_Subcutaneous	Female	0.05	0.957
ENSG00000065665	SEC61A2	intron	10	12162289	12167753	Adipose_Visceral_Omentum	Distal	-0.05	0.957
ENSG00000074416	MGLL	intron	3	127693201	127694975	Adipose_Subcutaneous	Distal	0.05	0.957
ENSG00000100722	ZC3H14	intron	14	88573007	88574693	Adipose_Visceral_Omentum	Rectal	-0.05	0.957
ENSG00000120254	MTHFD1L	intron	6	150885734	150887842	Adipose_Subcutaneous	Rectal	-0.05	0.957
ENSG00000133106	EPSTI1	intron	13	42917624	42926336	Adipose_Subcutaneous	Distal	0.05	0.957
ENSG00000137802	MAPKBP1	intron	15	41813781	41814550	Adipose_Visceral_Omentum	Colon	0.05	0.957
ENSG00000139083	ETV6	intron	12	11847111	11853427	Adipose_Subcutaneous	Distal	0.05	0.957
ENSG00000152782	PANK1	intron	10	89635065	89644600	Adipose_Subcutaneous	Male	0.05	0.957
ENSG00000158106	RHPN1	intron	8	143380783	143381594	Adipose_Subcutaneous	Female	0.05	0.957
ENSG00000158411	MITD1	intron	2	99161668	99169550	Adipose_Subcutaneous	Overall	-0.05	0.957
ENSG00000166523	CLEC4E	intron	12	8539947	8540761	Adipose_Subcutaneous	Distal	-0.05	0.957
ENSG00000172349	IL16	intron	15	81297078	81299380	Adipose_Visceral_Omentum	Colon	0	0.957
ENSG00000241058	NSUN6	intron	10	18655175	18659232	Cells_EBV-transformed_lymphocytes	Distal	-0.05	0.957
ENSG00000242441	GTF2A1L	intron	2	48647042	48669722	Adipose_Subcutaneous	Overall	-0.05	0.957
ENSG00000255801	AC092746.1	intron	12	8539947	8540761	Adipose_Subcutaneous	Distal	-0.05	0.957
ENSG00000266714	MYO15B	intron	17	75621408	75621473	Adipose_Subcutaneous	Male	-0.05	0.957
ENSG00000266714	MYO15B	intron	17	75621408	75621501	Adipose_Subcutaneous	Male	0	0.957
ENSG00000103351	CLUAP1	intron	16	3504831	3506331	Adipose_Visceral_Omentum	Male	0.05	0.957
ENSG00000139154	AEBP2	intron	12	19466850	19473248	Adipose_Subcutaneous	Rectal	0.05	0.957
ENSG00000119725	ZNF410	intron	14	73922697	73923395	Adipose_Visceral_Omentum	Rectal	0.05	0.957
ENSG00000149292	TTC12	intron	11	113365060	113366225	Adipose_Visceral_Omentum	Overall	0.05	0.957
ENSG00000136717	BIN1	intron	2	127051243	127057473	Adipose_Subcutaneous	Proximal	0.05	0.957
ENSG00000154710	RABGEF1	intron	7	66712224	66771883	Adipose_Subcutaneous	Rectal	-0.05	0.957
ENSG00000103227	LMF1	intron	16	881505	893007	Adipose_Subcutaneous	Female	-0.05	0.957
ENSG00000131873	CHSY1	intron	15	101178980	101187993	Cells_EBV-transformed_lymphocytes	Distal	0.05	0.957
ENSG00000259755	AC090907.2	intron	15	101178980	101187993	Cells_EBV-transformed_lymphocytes	Distal	0.05	0.957
ENSG00000166927	MS4A7	intron	11	60389596	60393787	Adipose_Visceral_Omentum	Distal	0.06	0.957
ENSG00000175581	MRPL48	intron	11	73825796	73844807	Adipose_Visceral_Omentum	Colon	-0.05	0.957
		intron	10	48731562	48733931	Cells_EBV-transformed_lymphocytes	Female	-0.05	0.957
ENSG00000075151	EIF4G3	intron	1	20810884	20813158	Adipose_Subcutaneous	Male	-0.05	0.957
ENSG00000079387	SENP1	intron	12	48083762	48088801	Adipose_Visceral_Omentum	Colon	0.05	0.957
ENSG00000100577	GSTZ1	intron	14	77324921	77326838	Cells_EBV-transformed_lymphocytes	Distal	0.05	0.957
ENSG00000108840	HDAC5	intron	17	44093834	44110729	Adipose_Subcutaneous	Male	0.05	0.957
ENSG00000113369	ARRDC3	intron	5	91376768	91378694	Adipose_Visceral_Omentum	Female	0	0.957
ENSG00000116786	PLEKHM2	intron	1	15716816	15717893	Adipose_Subcutaneous	Overall	0.05	0.957
ENSG00000117115	PADI2	intron	1	17086699	17092408	Adipose_Visceral_Omentum	Female	0.05	0.957
ENSG00000135773	CAPN9	intron	1	230772099	230774554	Colon_Transverse	Overall	0.05	0.957
ENSG00000142347	MYO1F	intron	19	8548317	8549595	Adipose_Visceral_Omentum	Rectal	-0.05	0.957
ENSG00000163154	TNFAIP8L2	intron	1	151156722	151163931	Adipose_Visceral_Omentum	Female	-0.05	0.957
ENSG00000163155	LYSMD1	intron	1	151162100	151165079	Adipose_Subcutaneous	Female	0.05	0.957
ENSG00000163156	SCNM1	intron	1	151156722	151163931	Adipose_Visceral_Omentum	Female	-0.05	0.957
ENSG00000165275	TRMT10B	intron	9	37763753	37768076	Adipose_Subcutaneous	Rectal	0.05	0.957
ENSG00000166734	GOLM2	intron	15	44380976	44413336	Adipose_Subcutaneous	Female	-0.05	0.957
ENSG00000174365	SNHG11	intron	20	38448730	38450262	Adipose_Subcutaneous	Female	-0.05	0.957
ENSG00000174365	SNHG11	intron	20	38448730	38450336	Adipose_Subcutaneous	Female	0.05	0.957
ENSG00000178921	PFAS	intron	17	8254079	8254166	Cells_EBV-transformed_lymphocytes	Male	0.05	0.957
ENSG00000179151	EDC3	intron	15	74675142	74676941	Adipose_Subcutaneous	Proximal	0.05	0.957
ENSG00000179151	EDC3	intron	15	74675142	74687091	Cells_EBV-transformed_lymphocytes	Proximal	0.05	0.957
ENSG00000181090	EHMT1	intron	9	137800575	137800880	Adipose_Subcutaneous	Male	-0.05	0.957
ENSG00000184465	WDR27	intron	6	169664286	169672255	Adipose_Subcutaneous	Female	-0.05	0.957
ENSG00000228536	LYPLAL1-AS1	intron	1	219449233	219450081	Adipose_Subcutaneous	Male	0.05	0.957
ENSG00000141564	RPTOR	intron	17	80925480	80940496	Cells_EBV-transformed_lymphocytes	Male	-0.11	0.957
ENSG00000050327	ARHGEF5	intron	7	144375675	144377120	Adipose_Visceral_Omentum	Colon	0.22	0.957
ENSG00000140992	PDPK1	intron	16	2583585	2586676	Adipose_Visceral_Omentum	Rectal	-0.05	0.957
ENSG00000154710	RABGEF1	intron	7	66654626	66700769	Adipose_Visceral_Omentum	Proximal	0.05	0.957
ENSG00000226824	AC006001.2	intron	7	66654626	66700769	Adipose_Visceral_Omentum	Proximal	0.05	0.957
ENSG00000100890	PRORP	intron	14	35122767	35122952	Adipose_Subcutaneous	Female	0.05	0.957
ENSG00000151327	FAM177A1	intron	14	35122767	35122952	Adipose_Subcutaneous	Female	0.05	0.957
ENSG00000090372	STRN4	intron	19	46727567	46727894	Adipose_Visceral_Omentum	Female	-0.14	0.957
ENSG00000125648	SLC25A23	intron	19	6436468	6444151	Cells_EBV-transformed_lymphocytes	Male	-0.2	0.957
ENSG00000128739	SNRPN	intron	15	24962209	24967029	Adipose_Visceral_Omentum	Overall	-0.05	0.957
ENSG00000090612	ZNF268	intron	12	133192003	133202144	Adipose_Visceral_Omentum	Distal	0.15	0.957
ENSG00000116678	LEPR	intron	1	65425378	65565546	Cells_EBV-transformed_lymphocytes	Male	-0.21	0.957
ENSG00000213625	LEPROT	intron	1	65425378	65565546	Cells_EBV-transformed_lymphocytes	Male	-0.21	0.957
ENSG00000108262	GIT1	intron	17	29576996	29577136	Adipose_Visceral_Omentum	Distal	-0.18	0.957
ENSG00000177706	FAM20C	intron	7	248430	255849	Adipose_Subcutaneous	Distal	-0.24	0.957
ENSG00000117448	AKR1A1	intron	1	45561878	45566569	Adipose_Subcutaneous	Colon	-0.05	0.957
		intron	12	91993529	91994507	Cells_EBV-transformed_lymphocytes	Rectal	0.05	0.957
		intron	2	113186255	113193048	Cells_EBV-transformed_lymphocytes	Colon	0.05	0.957
		intron	9	95876084	95880869	Cells_EBV-transformed_lymphocytes	Proximal	0.05	0.957
ENSG00000011523	CEP68	intron	2	65077964	65082536	Cells_EBV-transformed_lymphocytes	Female	0.05	0.957
ENSG00000013523	ANGEL1	intron	14	76782776	76783693	Adipose_Subcutaneous	Female	-0.05	0.957
ENSG00000075151	EIF4G3	intron	1	20841028	20847806	Colon_Transverse	Overall	-0.05	0.957
ENSG00000075151	EIF4G3	intron	1	20841028	20849415	Adipose_Subcutaneous	Overall	0.05	0.957
ENSG00000086015	MAST2	intron	1	46031585	46032178	Adipose_Subcutaneous	Proximal	-0.02	0.957
ENSG00000086015	MAST2	intron	1	46031585	46032266	Adipose_Subcutaneous	Proximal	0.05	0.957
ENSG00000096060	FKBP5	intron	6	35646366	35646730	Adipose_Visceral_Omentum	Colon	0.05	0.957
ENSG00000100023	PPIL2	intron	22	21670376	21670566	Adipose_Subcutaneous	Female	0.05	0.957
ENSG00000110934	BIN2	intron	12	51299714	51302020	Adipose_Visceral_Omentum	Female	0.05	0.957
ENSG00000123066	MED13L	intron	12	115966243	115968940	Adipose_Subcutaneous	Distal	-0.05	0.957
ENSG00000123737	EXOSC9	intron	4	121811671	121813234	Adipose_Visceral_Omentum	Colon	-0.05	0.957
ENSG00000125386	FAM193A	intron	4	2700544	2716023	Adipose_Visceral_Omentum	Rectal	-0.05	0.957
ENSG00000125637	PSD4	intron	2	113186255	113192380	Cells_EBV-transformed_lymphocytes	Colon	0.05	0.957
ENSG00000162894	FCMR	intron	1	206914094	206921818	Adipose_Subcutaneous	Rectal	0.05	0.957
ENSG00000164125	GASK1B	intron	4	158155825	158170466	Adipose_Subcutaneous	Rectal	0	0.957
ENSG00000164707	SLC13A4	intron	7	135737199	135748505	Adipose_Subcutaneous	Colon	-0.05	0.957
ENSG00000168779	SHOX2	intron	3	158102886	158105679	Adipose_Subcutaneous	Female	-0.05	0.957
ENSG00000175309	PHYKPL	intron	5	178215430	178222355	Adipose_Subcutaneous	Female	0.05	0.957
ENSG00000175471	MCTP1	intron	5	94989271	95017367	Adipose_Visceral_Omentum	Rectal	0.05	0.957
ENSG00000183773	AIFM3	intron	22	20977095	20977700	Adipose_Visceral_Omentum	Colon	-0.05	0.957
ENSG00000189320	FAM180A	intron	7	135737199	135748505	Adipose_Subcutaneous	Colon	-0.05	0.957
ENSG00000197905	TEAD4	intron	12	3012232	3018545	Adipose_Visceral_Omentum	Distal	-0.05	0.957
ENSG00000258301	VASH1-AS1	intron	14	76782776	76783693	Adipose_Subcutaneous	Female	-0.05	0.957
ENSG00000175193	PARL	intron	3	183829709	183833492	Adipose_Subcutaneous	Male	-0.05	0.957
ENSG00000180834	MAP6D1	intron	3	183829709	183833492	Adipose_Subcutaneous	Male	-0.05	0.957
ENSG00000130511	SSBP4	intron	19	18430930	18431647	Adipose_Visceral_Omentum	Male	0.24	0.957
ENSG00000120899	PTK2B	intron	8	27444271	27445794	Adipose_Visceral_Omentum	Male	-0.1	0.957
ENSG00000100479	POLE2	intron	14	49643670	49647293	Adipose_Subcutaneous	Rectal	0.26	0.957
ENSG00000124588	NQO2	intron	6	3015643	3016884	Adipose_Visceral_Omentum	Distal	-0.08	0.957
ENSG00000100883	SRP54	intron	14	34983215	34996677	Cells_EBV-transformed_lymphocytes	Proximal	-0.05	0.957
ENSG00000144596	GRIP2	intron	3	14517897	14520110	Adipose_Subcutaneous	Overall	0.17	0.957
ENSG00000162438	CTRC	intron	1	15444751	15445597	Cells_EBV-transformed_lymphocytes	Proximal	0.05	0.957
ENSG00000181523	SGSH	intron	17	80207685	80209406	Adipose_Subcutaneous	Distal	-0.05	0.957
ENSG00000065357	DGKA	intron	12	55941325	55941998	Adipose_Visceral_Omentum	Female	-0.05	0.957
ENSG00000168575	SLC20A2	intron	8	42535335	42540915	Adipose_Subcutaneous	Distal	0.05	0.957
ENSG00000163754	GYG1	intron	3	149024272	149026760	Adipose_Subcutaneous	Female	0.05	0.957
ENSG00000142230	SAE1	intron	19	47169923	47203671	Adipose_Subcutaneous	Proximal	0.05	0.957
ENSG00000244055	AC007566.1	intron	7	92463026	92491243	Cells_EBV-transformed_lymphocytes	Colon	0.05	0.957
ENSG00000173369	C1QB	intron	1	22654160	22659440	Adipose_Visceral_Omentum	Distal	0.05	0.957
		intron	7	101155028	101156594	Cells_EBV-transformed_lymphocytes	Male	0.05	0.957
ENSG00000035928	RFC1	intron	4	39309032	39311445	Cells_EBV-transformed_lymphocytes	Colon	0.05	0.957
ENSG00000072609	CHFR	intron	12	132833237	132841518	Adipose_Subcutaneous	Overall	0.05	0.957
ENSG00000072609	CHFR	intron	12	132833237	132844027	Adipose_Visceral_Omentum	Overall	-0.05	0.957
ENSG00000090615	GOLGA3	intron	12	132833237	132844027	Adipose_Visceral_Omentum	Overall	-0.05	0.957
ENSG00000099783	HNRNPM	intron	19	8462581	8463497	Adipose_Subcutaneous	Proximal	-0.05	0.957
ENSG00000100578	KIAA0586	intron	14	58472279	58474607	Adipose_Subcutaneous	Colon	-0.02	0.957
ENSG00000100814	CCNB1IP1	intron	14	20313801	20315485	Colon_Transverse	Overall	-0.05	0.957
ENSG00000100814	CCNB1IP1	intron	14	20313801	20315781	Adipose_Subcutaneous	Overall	0.05	0.957
ENSG00000101000	PROCR	intron	20	35183522	35215893	Adipose_Subcutaneous	Colon	-0.05	0.957
ENSG00000101391	CDK5RAP1	intron	20	33385770	33392142	Adipose_Visceral_Omentum	Female	-0.05	0.957
ENSG00000115541	HSPE1	intron	2	197500918	197501074	Adipose_Visceral_Omentum	Female	0.05	0.957
ENSG00000117115	PADI2	intron	1	17086699	17092408	Adipose_Visceral_Omentum	Rectal	0.05	0.957
ENSG00000129003	VPS13C	intron	15	61867947	61868659	Adipose_Subcutaneous	Rectal	-0.05	0.957
ENSG00000131115	ZNF227	intron	19	44228572	44229733	Adipose_Subcutaneous	Female	0.02	0.957
ENSG00000131115	ZNF227	intron	19	44228572	44229733	Adipose_Subcutaneous	Male	0.02	0.957
ENSG00000133247	KMT5C	intron	19	55342647	55342742	Adipose_Visceral_Omentum	Overall	0.05	0.957
ENSG00000146574	CCZ1B	intron	7	6814845	6819766	Adipose_Visceral_Omentum	Male	0.05	0.957
ENSG00000149488	TMC2	intron	20	2624531	2637474	Adipose_Subcutaneous	Rectal	-0.05	0.957
ENSG00000149488	TMC2	intron	20	2652663	2652842	Adipose_Subcutaneous	Male	0.05	0.957
ENSG00000156928	MALSU1	intron	7	23307949	23309356	Adipose_Visceral_Omentum	Distal	0.05	0.957
ENSG00000156928	MALSU1	intron	7	23307949	23309360	Adipose_Visceral_Omentum	Distal	0.05	0.957
ENSG00000162910	MRPL55	intron	1	228108318	228108437	Adipose_Subcutaneous	Male	0.05	0.957
ENSG00000162910	MRPL55	intron	1	228108318	228108955	Adipose_Visceral_Omentum	Male	-0.05	0.957
ENSG00000162910	MRPL55	intron	1	228108318	228109149	Adipose_Visceral_Omentum	Male	0.05	0.957
ENSG00000162910	MRPL55	intron	1	228108318	228109261	Adipose_Subcutaneous	Male	0.05	0.957
ENSG00000162910	MRPL55	intron	1	228108321	228108437	Adipose_Subcutaneous	Male	0.05	0.957
ENSG00000162910	MRPL55	intron	1	228108321	228108955	Adipose_Subcutaneous	Male	-0.05	0.957
ENSG00000162910	MRPL55	intron	1	228108321	228109149	Adipose_Subcutaneous	Male	0.05	0.957
ENSG00000162910	MRPL55	intron	1	228108321	228109261	Adipose_Subcutaneous	Male	0.05	0.957
ENSG00000162910	MRPL55	intron	1	228108474	228108955	Adipose_Subcutaneous	Male	-0.05	0.957
ENSG00000162910	MRPL55	intron	1	228108474	228109149	Adipose_Subcutaneous	Male	0.05	0.957
ENSG00000162910	MRPL55	intron	1	228109021	228109149	Adipose_Subcutaneous	Male	-0.05	0.957
ENSG00000162910	MRPL55	intron	1	228109021	228109261	Adipose_Subcutaneous	Male	-0.05	0.957
ENSG00000164306	PRIMPOL	intron	4	184657320	184659340	Adipose_Subcutaneous	Distal	0.05	0.957
ENSG00000166825	ANPEP	intron	15	89793126	89799260	Adipose_Subcutaneous	Rectal	0.05	0.957
ENSG00000170949	ZNF160	intron	19	53091553	53091637	Cells_EBV-transformed_lymphocytes	Proximal	-0.05	0.957
ENSG00000173369	C1QB	intron	1	22659643	22660812	Colon_Sigmoid	Overall	-0.05	0.957
ENSG00000179954	SSC5D	intron	19	55489662	55489882	Adipose_Subcutaneous	Proximal	0.05	0.957
ENSG00000186073	CDIN1	intron	15	36579961	36644278	Adipose_Visceral_Omentum	Distal	0.05	0.957
ENSG00000188130	MAPK12	intron	22	50257945	50258243	Cells_EBV-transformed_lymphocytes	Male	0.05	0.957
ENSG00000198276	UCKL1	intron	20	63944734	63945651	Cells_EBV-transformed_lymphocytes	Proximal	0.05	0.957
ENSG00000084636	COL16A1	intron	1	31698172	31698483	Adipose_Subcutaneous	Female	0.05	0.957
ENSG00000159840	ZYX	intron	7	143382447	143382593	Adipose_Subcutaneous	Colon	0.05	0.957
ENSG00000162517	PEF1	intron	1	31633314	31635222	Adipose_Visceral_Omentum	Overall	-0.05	0.957
ENSG00000161996	WDR90	intron	16	653670	653746	Cells_EBV-transformed_lymphocytes	Female	-0.05	0.957
ENSG00000077238	IL4R	intron	16	27346618	27352540	Cells_EBV-transformed_lymphocytes	Rectal	-0.1	0.957
ENSG00000187838	PLSCR3	intron	17	7393509	7393601	Adipose_Subcutaneous	Male	-0.16	0.957
ENSG00000132423	COQ3	intron	6	99371587	99377386	Cells_EBV-transformed_lymphocytes	Rectal	-0.26	0.957
ENSG00000124588	NQO2	intron	6	3016985	3019479	Adipose_Visceral_Omentum	Male	-0.24	0.957
		intron	13	99308809	99314097	Cells_EBV-transformed_lymphocytes	Distal	-0.05	0.957
		intron	5	74834597	74838965	Cells_EBV-transformed_lymphocytes	Distal	0.05	0.957
ENSG00000005156	LIG3	intron	17	34980622	34983232	Cells_EBV-transformed_lymphocytes	Female	0.05	0.957
ENSG00000100722	ZC3H14	intron	14	88578140	88607243	Adipose_Subcutaneous	Overall	0.05	0.957
ENSG00000105699	LSR	intron	19	35266738	35266839	Adipose_Subcutaneous	Proximal	0.05	0.957
ENSG00000106009	BRAT1	intron	7	2539907	2540979	Adipose_Subcutaneous	Colon	0.05	0.957
ENSG00000106772	PRUNE2	intron	9	76846678	76850463	Colon_Sigmoid	Overall	0.05	0.957
ENSG00000110536	PTPMT1	intron	11	47565986	47571471	Adipose_Subcutaneous	Colon	0.05	0.957
ENSG00000111358	GTF2H3	intron	12	123633872	123645455	Adipose_Subcutaneous	Colon	-0.02	0.957
ENSG00000117115	PADI2	intron	1	17086699	17092408	Adipose_Visceral_Omentum	Overall	-0.05	0.957
ENSG00000118473	SGIP1	intron	1	66733880	66739335	Adipose_Subcutaneous	Distal	-0.05	0.957
ENSG00000123552	USP45	intron	6	99443662	99445797	Cells_EBV-transformed_lymphocytes	Rectal	-0.05	0.957
ENSG00000123552	USP45	intron	6	99443662	99464604	Cells_EBV-transformed_lymphocytes	Rectal	0.05	0.957
ENSG00000123552	USP45	intron	6	99446350	99464604	Cells_EBV-transformed_lymphocytes	Rectal	0.05	0.957
ENSG00000139880	CDH24	intron	14	23049943	23052473	Adipose_Visceral_Omentum	Overall	0.05	0.957
ENSG00000139880	CDH24	intron	14	23051439	23051970	Adipose_Subcutaneous	Overall	-0.05	0.957
ENSG00000139880	CDH24	intron	14	23051439	23052473	Adipose_Subcutaneous	Overall	-0.05	0.957
ENSG00000154928	EPHB1	intron	3	134552012	134559150	Cells_EBV-transformed_lymphocytes	Rectal	0.05	0.957
ENSG00000160191	PDE9A	intron	21	42760432	42760825	Adipose_Subcutaneous	Distal	0.05	0.957
ENSG00000163913	IFT122	intron	3	129451998	129461228	Adipose_Subcutaneous	Female	-0.05	0.957
ENSG00000164066	INTU	intron	4	127663584	127669036	Adipose_Visceral_Omentum	Rectal	0.05	0.957
ENSG00000168038	ULK4	intron	3	41916052	41918457	Adipose_Subcutaneous	Male	0.05	0.957
ENSG00000182923	CEP63	intron	3	134552012	134559150	Cells_EBV-transformed_lymphocytes	Rectal	0.05	0.957
ENSG00000198901	PRC1	intron	15	90981033	90981499	Adipose_Subcutaneous	Colon	-0.05	0.957
ENSG00000198901	PRC1	intron	15	90981669	90981748	Adipose_Subcutaneous	Colon	0.05	0.957
ENSG00000258366	RTEL1	intron	20	63690210	63690294	Adipose_Subcutaneous	Colon	0.05	0.957
ENSG00000140319	SRP14	intron	15	40037355	40038282	Adipose_Subcutaneous	Proximal	-0.05	0.957
ENSG00000230325	AL359921.1	intron	1	236536790	236536947	Adipose_Visceral_Omentum	Rectal	-0.05	0.957
ENSG00000089847	ANKRD24	intron	19	4216050	4216284	Adipose_Visceral_Omentum	Male	0.05	0.957
ENSG00000027697	IFNGR1	intron	6	137207077	137218672	Adipose_Visceral_Omentum	Distal	0.28	0.957
ENSG00000019995	ZRANB1	intron	10	124983304	124983459	Adipose_Subcutaneous	Female	0.02	0.957
ENSG00000189007	ADAT2	intron	6	143433981	143438586	Adipose_Subcutaneous	Overall	0.02	0.957
ENSG00000118855	MFSD1	intron	3	158827337	158828979	Colon_Sigmoid	Overall	-0.05	0.957
ENSG00000112237	CCNC	intron	6	99543609	99545112	Adipose_Visceral_Omentum	Proximal	0.05	0.957
ENSG00000163913	IFT122	intron	3	129495607	129499902	Adipose_Subcutaneous	Colon	0.15	0.957
ENSG00000105556	MIER2	intron	19	330380	334400	Adipose_Subcutaneous	Distal	-0.05	0.957
ENSG00000111737	RAB35	intron	12	120108467	120108592	Adipose_Subcutaneous	Distal	-0.1	0.957
ENSG00000185009	AP3M1	intron	10	74138382	74138806	Adipose_Visceral_Omentum	Female	0.22	0.957
		intron	15	82414804	82418636	Cells_EBV-transformed_lymphocytes	Distal	-0.05	0.957
ENSG00000198959	TGM2	intron	20	38130369	38130814	Adipose_Visceral_Omentum	Colon	-0.05	0.957
ENSG00000137806	NDUFAF1	intron	15	41388522	41394859	Adipose_Visceral_Omentum	Distal	-0.05	0.957
ENSG00000162341	TPCN2	intron	11	69063967	69070430	Adipose_Subcutaneous	Proximal	0.16	0.957
ENSG00000135077	HAVCR2	intron	5	157088977	157095306	Cells_EBV-transformed_lymphocytes	Overall	-0.03	0.957
ENSG00000065665	SEC61A2	intron	10	12167893	12169258	Adipose_Subcutaneous	Distal	-0.05	0.957
ENSG00000134262	AP4B1	intron	1	113900400	113901236	Adipose_Visceral_Omentum	Overall	0.05	0.957
ENSG00000163597	SNHG16	intron	17	76558600	76558945	Adipose_Visceral_Omentum	Rectal	-0.13	0.957
ENSG00000057663	ATG5	intron	6	106316266	106325526	Cells_EBV-transformed_lymphocytes	Proximal	0.05	0.957
ENSG00000066468	FGFR2	intron	10	121503941	121515117	Adipose_Subcutaneous	Rectal	-0.05	0.957
ENSG00000066468	FGFR2	intron	10	121503941	121515123	Adipose_Subcutaneous	Rectal	0.05	0.957
ENSG00000067208	EVI5	intron	1	92607727	92624176	Adipose_Subcutaneous	Female	0.05	0.957
ENSG00000072609	CHFR	intron	12	132827902	132828327	Adipose_Visceral_Omentum	Female	0.05	0.957
ENSG00000090615	GOLGA3	intron	12	132827902	132828327	Adipose_Visceral_Omentum	Female	0.05	0.957
ENSG00000101266	CSNK2A1	intron	20	499934	500031	Adipose_Subcutaneous	Proximal	-0.05	0.957
ENSG00000101266	CSNK2A1	intron	20	499934	505118	Adipose_Subcutaneous	Proximal	0.05	0.957
ENSG00000101639	CEP192	intron	18	13057733	13059082	Adipose_Subcutaneous	Overall	-0.05	0.957
ENSG00000102710	SUPT20H	intron	13	37047936	37051488	Adipose_Subcutaneous	Male	0.05	0.957
ENSG00000104043	ATP8B4	intron	15	49883392	49885811	Adipose_Subcutaneous	Colon	-0.05	0.957
ENSG00000108506	INTS2	intron	17	61912070	61919400	Adipose_Subcutaneous	Proximal	0.05	0.957
ENSG00000108511	HOXB6	intron	17	48574014	48582292	Adipose_Visceral_Omentum	Rectal	0.05	0.957
ENSG00000116455	WDR77	intron	1	111441389	111441499	Adipose_Subcutaneous	Distal	0.05	0.957
ENSG00000116455	WDR77	intron	1	111441389	111442025	Adipose_Subcutaneous	Distal	-0.05	0.957
ENSG00000117614	SYF2	intron	1	25228235	25228998	Adipose_Subcutaneous	Distal	0.05	0.957
ENSG00000117614	SYF2	intron	1	25229123	25232104	Adipose_Subcutaneous	Distal	-0.05	0.957
ENSG00000120093	HOXB3	intron	17	48574014	48582292	Adipose_Visceral_Omentum	Rectal	0.05	0.957
ENSG00000121417	ZNF211	intron	19	57614503	57619412	Adipose_Subcutaneous	Male	-0.05	0.957
ENSG00000123908	AGO2	intron	8	140572603	140572812	Cells_EBV-transformed_lymphocytes	Proximal	0.05	0.957
ENSG00000136536	MARCHF7	intron	2	159743253	159745770	Adipose_Subcutaneous	Female	0.05	0.957
ENSG00000137171	KLC4	intron	6	43072255	43072741	Adipose_Subcutaneous	Proximal	-0.05	0.957
ENSG00000157216	SSBP3	intron	1	54251860	54281438	Adipose_Subcutaneous	Colon	0.05	0.957
ENSG00000167130	DOLPP1	intron	9	129084768	129085023	Adipose_Visceral_Omentum	Proximal	0.05	0.957
ENSG00000174915	PTDSS2	intron	11	473977	479085	Adipose_Subcutaneous	Rectal	0.05	0.957
ENSG00000182742	HOXB4	intron	17	48574014	48582292	Adipose_Visceral_Omentum	Rectal	0.05	0.957
ENSG00000185339	TCN2	intron	22	30614501	30615301	Adipose_Visceral_Omentum	Colon	0.05	0.957
ENSG00000204560	DHX16	intron	6	30665274	30665479	Adipose_Subcutaneous	Proximal	-0.02	0.957
ENSG00000213762	ZNF134	intron	19	57614503	57619412	Adipose_Subcutaneous	Male	-0.05	0.957
ENSG00000223508	RPL23AP53	intron	8	219417	234344	Adipose_Visceral_Omentum	Colon	-0.05	0.957
ENSG00000255561	FDXACB1	intron	11	111876639	111876808	Adipose_Visceral_Omentum	Distal	-0.05	0.957
ENSG00000167114	SLC27A4	intron	9	128350575	128352638	Adipose_Visceral_Omentum	Distal	0.05	0.957
ENSG00000167114	SLC27A4	intron	9	128355796	128360415	Adipose_Subcutaneous	Distal	0.05	0.957
ENSG00000102543	CDADC1	intron	13	49266003	49267490	Adipose_Subcutaneous	Proximal	-0.05	0.957
ENSG00000104714	ERICH1	intron	8	692612	715861	Adipose_Subcutaneous	Overall	-0.11	0.957
ENSG00000115944	COX7A2L	intron	2	42335745	42353212	Colon_Transverse	Overall	0.05	0.957
		intron	8	129399684	129548234	Cells_EBV-transformed_lymphocytes	Overall	0.05	0.957
ENSG00000132694	ARHGEF11	intron	1	156937496	156938418	Cells_EBV-transformed_lymphocytes	Male	0.05	0.957
ENSG00000125648	SLC25A23	intron	19	6436468	6438447	Cells_EBV-transformed_lymphocytes	Male	-0.15	0.957
ENSG00000146373	RNF217	intron	6	124963426	124963703	Adipose_Visceral_Omentum	Overall	-0.05	0.957
ENSG00000167608	TMC4	intron	19	54163159	54163724	Adipose_Subcutaneous	Male	0.24	0.957
ENSG00000160299	PCNT	intron	21	46431978	46435904	Adipose_Visceral_Omentum	Rectal	-0.13	0.957
ENSG00000182400	TRAPPC6B	intron	14	39151839	39154211	Adipose_Visceral_Omentum	Rectal	0.05	0.957
ENSG00000109586	GALNT7	intron	4	173295843	173298115	Cells_EBV-transformed_lymphocytes	Female	0.04	0.957
ENSG00000167699	GLOD4	intron	17	748032	749814	Adipose_Visceral_Omentum	Proximal	-0.02	0.957
ENSG00000179409	GEMIN4	intron	17	748032	749814	Adipose_Visceral_Omentum	Proximal	-0.02	0.957
ENSG00000188026	RILPL1	intron	12	123523645	123533174	Adipose_Subcutaneous	Proximal	0.24	0.957
ENSG00000167220	HDHD2	intron	18	47115348	47130244	Adipose_Visceral_Omentum	Male	-0.05	0.957
ENSG00000185009	AP3M1	intron	10	74138382	74150755	Cells_EBV-transformed_lymphocytes	Female	-0.18	0.957
ENSG00000203880	PCMTD2	intron	20	64258882	64259942	Cells_EBV-transformed_lymphocytes	Colon	0.05	0.957
ENSG00000103415	HMOX2	intron	16	4476487	4506895	Adipose_Subcutaneous	Male	0.05	0.958
ENSG00000104812	GYS1	intron	19	48991483	48992995	Adipose_Subcutaneous	Overall	0.05	0.958
ENSG00000104812	GYS1	intron	19	48991538	48992995	Adipose_Subcutaneous	Overall	-0.05	0.958
ENSG00000110713	NUP98	intron	11	3699348	3700610	Adipose_Subcutaneous	Male	-0.05	0.958
ENSG00000110713	NUP98	intron	11	3699348	3702463	Adipose_Subcutaneous	Male	0.05	0.958
ENSG00000112855	HARS2	intron	5	140695845	140696521	Adipose_Subcutaneous	Distal	0.05	0.958
ENSG00000115594	IL1R1	intron	2	102171918	102172219	Adipose_Subcutaneous	Overall	-0.05	0.958
ENSG00000115594	IL1R1	intron	2	102171918	102172222	Adipose_Subcutaneous	Overall	-0.05	0.958
ENSG00000123143	PKN1	intron	19	14434654	14441143	Adipose_Subcutaneous	Male	0.05	0.958
ENSG00000123329	ARHGAP9	intron	12	57477680	57478001	Cells_EBV-transformed_lymphocytes	Male	-0.05	0.958
ENSG00000123329	ARHGAP9	intron	12	57477680	57478540	Adipose_Subcutaneous	Male	-0.05	0.958
ENSG00000123989	CHPF	intron	2	219550868	219551529	Adipose_Visceral_Omentum	Distal	-0.05	0.958
ENSG00000124006	OBSL1	intron	2	219550868	219551529	Adipose_Visceral_Omentum	Distal	-0.05	0.958
ENSG00000124006	OBSL1	intron	2	219556292	219556454	Adipose_Subcutaneous	Distal	-0.05	0.958
ENSG00000124006	OBSL1	intron	2	219556292	219556578	Adipose_Subcutaneous	Distal	0.05	0.958
ENSG00000127329	PTPRB	intron	12	70590233	70592282	Adipose_Visceral_Omentum	Colon	-0.05	0.958
ENSG00000133424	LARGE1	intron	22	33761558	33856740	Adipose_Subcutaneous	Overall	0.05	0.958
ENSG00000136243	NUP42	intron	7	23197230	23199458	Adipose_Subcutaneous	Female	0.05	0.958
ENSG00000136243	NUP42	intron	7	23197247	23199458	Adipose_Subcutaneous	Female	0.05	0.958
ENSG00000141497	ZMYND15	intron	17	4744107	4744190	Adipose_Subcutaneous	Rectal	-0.05	0.958
ENSG00000141580	WDR45B	intron	17	82627291	82629531	Adipose_Subcutaneous	Rectal	-0.05	0.958
ENSG00000143375	CGN	intron	1	151524886	151525642	Adipose_Visceral_Omentum	Rectal	0.05	0.958
ENSG00000144868	TMEM108	intron	3	133381161	133390180	Adipose_Subcutaneous	Proximal	-0.05	0.958
ENSG00000148843	PDCD11	intron	10	103427391	103432129	Adipose_Subcutaneous	Female	0.05	0.958
ENSG00000149428	HYOU1	intron	11	119055571	119056070	Cells_EBV-transformed_lymphocytes	Rectal	0.05	0.958
ENSG00000152359	POC5	intron	5	75689165	75689586	Adipose_Subcutaneous	Colon	0.05	0.958
ENSG00000158296	SLC13A3	intron	20	46687231	46689132	Cells_EBV-transformed_lymphocytes	Female	-0.05	0.958
ENSG00000158669	GPAT4	intron	8	41618812	41618898	Adipose_Visceral_Omentum	Colon	0.05	0.958
ENSG00000158669	GPAT4	intron	8	41618977	41619221	Adipose_Subcutaneous	Colon	0.05	0.958
ENSG00000160360	GPSM1	intron	9	136337564	136337846	Adipose_Subcutaneous	Overall	0.05	0.958
ENSG00000172315	TP53RK	intron	20	46687231	46689132	Cells_EBV-transformed_lymphocytes	Female	-0.05	0.958
ENSG00000187815	ZFP69	intron	1	40481854	40489088	Cells_EBV-transformed_lymphocytes	Female	0.05	0.958
ENSG00000188522	FAM83G	intron	17	18971748	18977584	Adipose_Visceral_Omentum	Distal	-0.05	0.958
ENSG00000228536	LYPLAL1-AS1	intron	1	219449233	219450081	Adipose_Subcutaneous	Distal	-0.05	0.958
ENSG00000247077	PGAM5	intron	12	132717564	132717710	Adipose_Visceral_Omentum	Proximal	0.05	0.958
ENSG00000103227	LMF1	intron	16	911079	933991	Adipose_Visceral_Omentum	Male	-0.18	0.958
ENSG00000121390	PSPC1	intron	13	19675653	19677724	Adipose_Subcutaneous	Male	0.05	0.958
ENSG00000159692	CTBP1	intron	4	1241519	1241651	Adipose_Visceral_Omentum	Overall	-0.03	0.958
ENSG00000141552	ANAPC11	intron	17	81891841	81894467	Adipose_Visceral_Omentum	Female	-0.22	0.958
ENSG00000229180	RABGEF1P1	intron	7	66531871	66545601	Adipose_Visceral_Omentum	Overall	-0.16	0.958
ENSG00000116922	AIRIM	intron	1	37686452	37689606	Cells_EBV-transformed_lymphocytes	Female	-0.05	0.958
ENSG00000147813	NAPRT	intron	8	143577943	143578093	Cells_EBV-transformed_lymphocytes	Distal	-0.05	0.958
ENSG00000175482	POLD4	intron	11	67365630	67367460	Adipose_Subcutaneous	Colon	-0.05	0.958
ENSG00000175505	CLCF1	intron	11	67365630	67367460	Adipose_Subcutaneous	Colon	-0.05	0.958
ENSG00000140983	RHOT2	intron	16	670175	670266	Adipose_Subcutaneous	Rectal	0.06	0.958
ENSG00000163781	TOPBP1	intron	3	133652547	133653345	Cells_EBV-transformed_lymphocytes	Colon	-0.05	0.958
ENSG00000127415	IDUA	intron	4	987949	989231	Adipose_Subcutaneous	Distal	-0.05	0.958
ENSG00000162511	LAPTM5	intron	1	30741716	30742456	Adipose_Visceral_Omentum	Colon	0.2	0.958
ENSG00000125868	DSTN	intron	20	17570211	17600738	Adipose_Visceral_Omentum	Proximal	-0.29	0.958
		intron	2	241682333	241682799	Cells_EBV-transformed_lymphocytes	Male	0.05	0.958
		intron	3	16271722	16272248	Cells_EBV-transformed_lymphocytes	Female	0.05	0.958
ENSG00000073536	NLE1	intron	17	35133498	35135249	Adipose_Subcutaneous	Rectal	0.05	0.958
ENSG00000102882	MAPK3	intron	16	30117003	30117670	Adipose_Subcutaneous	Male	0.05	0.958
ENSG00000110075	PPP6R3	intron	11	68519651	68537659	Adipose_Subcutaneous	Proximal	0.05	0.958
ENSG00000118246	FASTKD2	intron	2	206774397	206786733	Adipose_Subcutaneous	Colon	0.05	0.958
ENSG00000119326	CTNNAL1	intron	9	108948234	108952209	Adipose_Subcutaneous	Proximal	0.05	0.958
ENSG00000119979	DENND10	intron	10	119105495	119107968	Adipose_Subcutaneous	Rectal	0.05	0.958
ENSG00000123983	ACSL3	intron	2	222928936	222930621	Colon_Transverse	Overall	-0.05	0.958
ENSG00000124019	FAM124B	intron	2	224380208	224400381	Adipose_Visceral_Omentum	Overall	0.05	0.958
ENSG00000128309	MPST	intron	22	37024810	37025002	Adipose_Subcutaneous	Male	0.05	0.958
ENSG00000134744	TUT4	intron	1	52435465	52436755	Adipose_Visceral_Omentum	Overall	0	0.958
ENSG00000135842	NIBAN1	intron	1	184806056	184808074	Adipose_Subcutaneous	Overall	-0.04	0.958
ENSG00000138434	ITPRID2	intron	2	181916427	181918323	Adipose_Subcutaneous	Male	-0.05	0.958
ENSG00000138434	ITPRID2	intron	2	181917005	181918323	Adipose_Subcutaneous	Male	-0.05	0.958
ENSG00000138434	ITPRID2	intron	2	181917005	181918598	Adipose_Subcutaneous	Male	0.02	0.958
ENSG00000143106	PSMA5	intron	1	109413135	109415237	Adipose_Subcutaneous	Rectal	0.05	0.958
ENSG00000166887	VPS39	intron	15	42189208	42191125	Adipose_Subcutaneous	Overall	-0.05	0.958
ENSG00000182628	SKA2	intron	17	59131367	59154956	Adipose_Subcutaneous	Distal	0.05	0.958
ENSG00000188906	LRRK2	intron	12	40240617	40243550	Adipose_Subcutaneous	Female	0.05	0.958
ENSG00000230189	RABGEF1P2	intron	7	66423878	66427949	Cells_EBV-transformed_lymphocytes	Overall	-0.05	0.958
ENSG00000248544	AC008676.1	intron	5	157376506	157383118	Colon_Sigmoid	Overall	0.05	0.958
ENSG00000251405	NIPAL4-DT	intron	5	157376506	157383118	Colon_Sigmoid	Overall	0.05	0.958
ENSG00000172671	ZFAND4	intron	10	45648534	45648963	Adipose_Visceral_Omentum	Male	-0.05	0.958
ENSG00000175463	TBC1D10C	intron	11	67405701	67405907	Adipose_Subcutaneous	Female	0.03	0.958
ENSG00000136003	ISCU	intron	12	108564155	108564279	Adipose_Visceral_Omentum	Male	0.27	0.958
ENSG00000163702	IL17RC	intron	3	9918075	9918500	Adipose_Subcutaneous	Colon	-0.05	0.958
ENSG00000176473	WDR25	intron	14	100376704	100380910	Cells_EBV-transformed_lymphocytes	Overall	0.05	0.958
ENSG00000076554	TPD52	intron	8	80003180	80028695	Adipose_Subcutaneous	Female	-0.08	0.958
ENSG00000147586	MRPS28	intron	8	80003180	80028695	Adipose_Subcutaneous	Female	-0.08	0.958
ENSG00000170634	ACYP2	intron	2	54051050	54057239	Adipose_Visceral_Omentum	Colon	0.05	0.958
ENSG00000114698	PLSCR4	intron	3	146196793	146201035	Colon_Sigmoid	Overall	0.05	0.958
ENSG00000267080	ASB16-AS1	intron	17	44176642	44181623	Adipose_Subcutaneous	Male	0.05	0.958
		intron	1	89197304	89198795	Cells_EBV-transformed_lymphocytes	Rectal	-0.05	0.958
ENSG00000174243	DDX23	intron	12	48839551	48839844	Adipose_Subcutaneous	Rectal	0.05	0.958
ENSG00000214140	PRCD	intron	17	76540573	76543029	Adipose_Subcutaneous	Male	0.25	0.958
ENSG00000177706	FAM20C	intron	7	195732	197133	Adipose_Visceral_Omentum	Female	-0.05	0.958
ENSG00000168297	PXK	intron	3	58412963	58420536	Adipose_Subcutaneous	Distal	-0.24	0.958
		intron	1	32834061	32845702	Cells_EBV-transformed_lymphocytes	Colon	-0.05	0.958
ENSG00000004897	CDC27	intron	17	47122536	47123886	Adipose_Visceral_Omentum	Distal	-0.05	0.958
ENSG00000079950	STX7	intron	6	132503588	132513007	Adipose_Visceral_Omentum	Rectal	-0.05	0.958
ENSG00000100029	PES1	intron	22	30584717	30584971	Adipose_Visceral_Omentum	Female	-0.05	0.958
ENSG00000105223	PLD3	intron	19	40365930	40366379	Adipose_Visceral_Omentum	Proximal	0.05	0.958
ENSG00000107863	ARHGAP21	intron	10	24629862	24629996	Adipose_Subcutaneous	Proximal	0.05	0.958
ENSG00000114745	GORASP1	intron	3	39098815	39099353	Adipose_Subcutaneous	Colon	0.05	0.958
ENSG00000114745	GORASP1	intron	3	39098893	39099353	Cells_EBV-transformed_lymphocytes	Colon	-0.05	0.958
ENSG00000116497	S100PBP	intron	1	32834061	32853079	Adipose_Subcutaneous	Colon	0.05	0.958
ENSG00000116670	MAD2L2	intron	1	11676140	11676809	Adipose_Subcutaneous	Female	-0.05	0.958
ENSG00000118197	DDX59	intron	1	200641185	200648439	Adipose_Subcutaneous	Rectal	0	0.958
ENSG00000129484	PARP2	intron	14	20354247	20354809	Adipose_Visceral_Omentum	Male	-0.05	0.958
ENSG00000129484	PARP2	intron	14	20354947	20355752	Adipose_Subcutaneous	Male	0.05	0.958
ENSG00000129657	SEC14L1	intron	17	77093347	77094068	Cells_EBV-transformed_lymphocytes	Proximal	-0.05	0.958
ENSG00000134056	MRPS36	intron	5	69226401	69228200	Cells_EBV-transformed_lymphocytes	Rectal	0.05	0.958
ENSG00000136770	DNAJC1	intron	10	21806099	21882282	Adipose_Subcutaneous	Overall	0.05	0.958
ENSG00000137269	LRRC1	intron	6	53882976	53883951	Adipose_Subcutaneous	Rectal	0.05	0.958
ENSG00000137269	LRRC1	intron	6	53882976	53896498	Adipose_Subcutaneous	Rectal	-0.05	0.958
ENSG00000148700	ADD3	intron	10	110130486	110132305	Adipose_Visceral_Omentum	Proximal	0.05	0.958
ENSG00000159346	ADIPOR1	intron	1	202943945	202944983	Adipose_Visceral_Omentum	Distal	0.05	0.958
ENSG00000167670	CHAF1A	intron	19	4409759	4418020	Cells_EBV-transformed_lymphocytes	Rectal	-0.05	0.958
ENSG00000168026	TTC21A	intron	3	39107864	39109085	Adipose_Visceral_Omentum	Distal	0.05	0.958
ENSG00000172766	NAA16	intron	13	41362159	41362731	Adipose_Subcutaneous	Proximal	0.05	0.958
ENSG00000172889	EGFL7	intron	9	136663108	136664692	Adipose_Visceral_Omentum	Proximal	-0.05	0.958
ENSG00000123992	DNPEP	intron	2	219387163	219387759	Adipose_Subcutaneous	Overall	-0.05	0.958
ENSG00000173442	EHBP1L1	intron	11	65581965	65583592	Adipose_Subcutaneous	Colon	-0.26	0.958
ENSG00000139977	NAA30	intron	14	57396875	57399828	Adipose_Subcutaneous	Rectal	0.05	0.958
ENSG00000106400	ZNHIT1	intron	7	101221796	101222604	Cells_EBV-transformed_lymphocytes	Female	-0.05	0.958
ENSG00000132004	FBXW9	intron	19	12691454	12694594	Adipose_Visceral_Omentum	Male	-0.05	0.958
ENSG00000105887	MTPN	intron	7	135900809	135950599	Adipose_Subcutaneous	Female	0.18	0.958
ENSG00000102910	LONP2	intron	16	48277479	48296015	Adipose_Visceral_Omentum	Overall	-0.06	0.958
ENSG00000143248	RGS5	intron	1	163111317	163152550	Adipose_Visceral_Omentum	Female	0.25	0.958
ENSG00000127947	PTPN12	intron	7	77583650	77585543	Adipose_Subcutaneous	Colon	0.05	0.958
ENSG00000114796	KLHL24	intron	3	183635793	183650296	Adipose_Visceral_Omentum	Rectal	0.05	0.958
ENSG00000164305	CASP3	intron	4	184638468	184649395	Cells_EBV-transformed_lymphocytes	Distal	0.05	0.958
ENSG00000167113	COQ4	intron	9	128323147	128325779	Adipose_Subcutaneous	Overall	0.15	0.958
ENSG00000115211	EIF2B4	intron	2	27366936	27367170	Adipose_Subcutaneous	Colon	0.05	0.958
ENSG00000198839	ZNF277	intron	7	112341046	112342561	Adipose_Visceral_Omentum	Female	-0.19	0.958
ENSG00000085433	WDR47	intron	1	109004718	109010916	Adipose_Subcutaneous	Distal	0.05	0.958
ENSG00000185485	SDHAP1	intron	3	195965577	195967514	Adipose_Visceral_Omentum	Distal	0.15	0.958
		intron	1	108930204	108934625	Cells_EBV-transformed_lymphocytes	Proximal	-0.05	0.958
		intron	14	64197104	64202801	Cells_EBV-transformed_lymphocytes	Proximal	0.05	0.958
ENSG00000025708	TYMP	intron	22	50526738	50527165	Cells_EBV-transformed_lymphocytes	Overall	0.05	0.958
ENSG00000025708	TYMP	intron	22	50526738	50527588	Colon_Transverse	Overall	-0.05	0.958
ENSG00000025708	TYMP	intron	22	50526738	50529904	Whole_Blood	Overall	-0.05	0.958
ENSG00000062282	DGAT2	intron	11	75769112	75773722	Adipose_Subcutaneous	Proximal	0.05	0.958
ENSG00000069431	ABCC9	intron	12	21913066	21915668	Adipose_Visceral_Omentum	Colon	0.05	0.958
ENSG00000070214	SLC44A1	intron	9	105299309	105299743	Cells_EBV-transformed_lymphocytes	Female	-0.05	0.958
ENSG00000084676	NCOA1	intron	2	24729815	24739432	Cells_EBV-transformed_lymphocytes	Rectal	-0.05	0.958
ENSG00000099622	CIRBP	intron	19	1270882	1270928	Adipose_Subcutaneous	Proximal	-0.02	0.958
ENSG00000099622	CIRBP	intron	19	1271036	1271140	Adipose_Subcutaneous	Proximal	-0.05	0.958
ENSG00000099622	CIRBP	intron	19	1271246	1271329	Adipose_Subcutaneous	Proximal	0.02	0.958
ENSG00000117868	ESYT2	intron	7	158748280	158749649	Cells_EBV-transformed_lymphocytes	Female	-0.05	0.958
ENSG00000120685	PROSER1	intron	13	39022412	39023052	Cells_EBV-transformed_lymphocytes	Distal	-0.05	0.958
ENSG00000120685	PROSER1	intron	13	39023130	39024473	Adipose_Subcutaneous	Distal	0.05	0.958
ENSG00000121940	CLCC1	intron	1	108932501	108934625	Cells_EBV-transformed_lymphocytes	Proximal	0.05	0.958
ENSG00000124574	ABCC10	intron	6	43450324	43451896	Adipose_Subcutaneous	Overall	0.05	0.958
ENSG00000127329	PTPRB	intron	12	70538061	70538155	Adipose_Subcutaneous	Female	0.05	0.958
ENSG00000145685	LHFPL2	intron	5	78550906	78564813	Cells_EBV-transformed_lymphocytes	Distal	0.05	0.958
ENSG00000145715	RASA1	intron	5	87268990	87331348	Adipose_Subcutaneous	Overall	0.03	0.958
ENSG00000148343	MIGA2	intron	9	129059271	129060550	Adipose_Subcutaneous	Rectal	-0.02	0.958
ENSG00000149503	INCENP	intron	11	62145751	62146658	Cells_EBV-transformed_lymphocytes	Female	-0.05	0.958
ENSG00000163913	IFT122	intron	3	129463626	129464635	Cells_EBV-transformed_lymphocytes	Colon	0.05	0.958
ENSG00000167721	TSR1	intron	17	2325420	2329343	Adipose_Subcutaneous	Distal	-0.05	0.958
ENSG00000167840	ZNF232	intron	17	5106533	5108926	Adipose_Subcutaneous	Proximal	0.05	0.958
ENSG00000168385	SEPTIN2	intron	2	241350203	241351943	Adipose_Visceral_Omentum	Rectal	-0.05	0.958
ENSG00000171148	TADA3	intron	3	9791493	9792216	Adipose_Visceral_Omentum	Female	-0.05	0.958
ENSG00000175356	SCUBE2	intron	11	9053215	9055793	Adipose_Subcutaneous	Distal	-0.05	0.958
ENSG00000179630	LACC1	intron	13	43879734	43880952	Cells_EBV-transformed_lymphocytes	Rectal	-0.05	0.958
ENSG00000179630	LACC1	intron	13	43880119	43880952	Cells_EBV-transformed_lymphocytes	Rectal	0.05	0.958
ENSG00000184381	PLA2G6	intron	22	38115681	38116075	Cells_EBV-transformed_lymphocytes	Male	0.05	0.958
ENSG00000184381	PLA2G6	intron	22	38115849	38116075	Cells_EBV-transformed_lymphocytes	Male	-0.05	0.958
ENSG00000185101	ANO9	intron	11	432048	433314	Cells_EBV-transformed_lymphocytes	Rectal	0.05	0.958
ENSG00000185101	ANO9	intron	11	432054	433314	Cells_EBV-transformed_lymphocytes	Rectal	-0.05	0.958
ENSG00000185585	OLFML2A	intron	9	124804342	124807781	Adipose_Visceral_Omentum	Overall	0.05	0.958
ENSG00000215386	MIR99AHG	intron	21	16630972	16631441	Adipose_Visceral_Omentum	Female	-0.05	0.958
ENSG00000221926	TRIM16	intron	17	15677280	15677575	Cells_EBV-transformed_lymphocytes	Male	-0.05	0.958
ENSG00000228798	AP000473.5	intron	21	16630972	16631441	Adipose_Visceral_Omentum	Female	-0.05	0.958
ENSG00000062650	WAPL	intron	10	86438015	86443275	Adipose_Visceral_Omentum	Female	-0.05	0.958
ENSG00000116786	PLEKHM2	intron	1	15731257	15731889	Cells_EBV-transformed_lymphocytes	Overall	0	0.958
ENSG00000116786	PLEKHM2	intron	1	15731257	15731950	Adipose_Visceral_Omentum	Overall	-0.05	0.958
ENSG00000163932	PRKCD	intron	3	53161428	53178404	Adipose_Subcutaneous	Male	0.05	0.958
ENSG00000139567	ACVRL1	intron	12	51913350	51914439	Adipose_Subcutaneous	Male	0.24	0.958
ENSG00000186088	GSAP	intron	7	77353026	77353572	Adipose_Visceral_Omentum	Rectal	0.05	0.958
ENSG00000159110	IFNAR2	intron	21	33268517	33279752	Adipose_Subcutaneous	Distal	-0.07	0.958
ENSG00000243646	IL10RB	intron	21	33268517	33279752	Adipose_Subcutaneous	Distal	-0.07	0.958
ENSG00000100197	CYP2D6	intron	22	42142639	42142728	Adipose_Subcutaneous	Proximal	0.05	0.958
ENSG00000205702	CYP2D7	intron	22	42142639	42142728	Adipose_Subcutaneous	Proximal	0.05	0.958
ENSG00000172893	DHCR7	intron	11	71444215	71444855	Adipose_Subcutaneous	Colon	-0.05	0.958
ENSG00000135596	MICAL1	intron	6	109447722	109447875	Cells_EBV-transformed_lymphocytes	Distal	-0.05	0.958
ENSG00000057019	DCBLD2	intron	3	98881767	98901122	Adipose_Visceral_Omentum	Distal	0.05	0.958
ENSG00000223891	OSER1-DT	intron	20	44211077	44224821	Adipose_Visceral_Omentum	Male	-0.27	0.958
		intron	18	35489385	35490666	Cells_EBV-transformed_lymphocytes	Colon	-0.05	0.958
ENSG00000010626	LRRC23	intron	12	6883919	6884371	Adipose_Subcutaneous	Male	0.05	0.958
ENSG00000088970	KIZ	intron	20	21229115	21232734	Adipose_Subcutaneous	Rectal	0.05	0.958
ENSG00000100031	GGT1	intron	22	24608023	24608990	Cells_EBV-transformed_lymphocytes	Female	-0.05	0.958
ENSG00000100068	LRP5L	intron	22	25360223	25375813	Adipose_Subcutaneous	Distal	-0.05	0.958
ENSG00000104043	ATP8B4	intron	15	49898251	49916934	Adipose_Subcutaneous	Proximal	0.05	0.958
ENSG00000105875	WDR91	intron	7	135188545	135189344	Adipose_Subcutaneous	Overall	-0.05	0.958
ENSG00000107201	RIGI	intron	9	32466441	32467762	Adipose_Subcutaneous	Colon	-0.05	0.958
ENSG00000117569	PTBP2	intron	1	96785254	96804785	Adipose_Subcutaneous	Rectal	-0.05	0.958
ENSG00000118946	PCDH17	intron	13	57635111	57666468	Adipose_Visceral_Omentum	Female	-0.05	0.958
ENSG00000138744	NAAA	intron	4	75936235	75939743	Cells_EBV-transformed_lymphocytes	Proximal	0.05	0.958
ENSG00000149294	NCAM1	intron	11	113271876	113272933	Colon_Transverse	Overall	-0.05	0.958
ENSG00000150768	DLAT	intron	11	112033530	112037273	Adipose_Subcutaneous	Male	0.05	0.958
ENSG00000160014	CALM3	intron	19	46609005	46609797	Adipose_Visceral_Omentum	Male	-0.05	0.958
ENSG00000160014	CALM3	intron	19	46609005	46610159	Adipose_Visceral_Omentum	Male	0.05	0.958
ENSG00000160014	CALM3	intron	19	46609921	46610159	Adipose_Subcutaneous	Male	-0.05	0.958
ENSG00000161526	SAP30BP	intron	17	75705691	75706008	Adipose_Subcutaneous	Distal	-0.05	0.958
ENSG00000165490	DDIAS	intron	11	82928938	82931732	Cells_EBV-transformed_lymphocytes	Overall	0.05	0.958
ENSG00000165995	CACNB2	intron	10	18522238	18527588	Colon_Sigmoid	Overall	0.05	0.958
ENSG00000205560	CPT1B	intron	22	50571287	50571375	Cells_EBV-transformed_lymphocytes	Proximal	-0.05	0.958
ENSG00000240370	RPL13P5	intron	12	6883919	6884371	Adipose_Subcutaneous	Male	0.05	0.958
ENSG00000108669	CYTH1	intron	17	78709732	78782202	Colon_Sigmoid	Overall	-0.05	0.958
ENSG00000139154	AEBP2	intron	12	19462717	19473248	Adipose_Subcutaneous	Rectal	0.05	0.958
ENSG00000104883	PEX11G	intron	19	7482211	7485838	Adipose_Subcutaneous	Female	-0.05	0.958
ENSG00000149547	EI24	intron	11	125581322	125582346	Adipose_Visceral_Omentum	Colon	0.35	0.958
ENSG00000118197	DDX59	intron	1	200644517	200648439	Adipose_Subcutaneous	Overall	-0.27	0.958
ENSG00000237854	LINC00674	intron	17	68114525	68160990	Adipose_Visceral_Omentum	Female	0.05	0.958
ENSG00000173272	MZT2A	intron	2	131484218	131492207	Adipose_Visceral_Omentum	Female	-0.05	0.958
ENSG00000003056	M6PR	intron	12	8940869	8942416	Adipose_Subcutaneous	Rectal	-0.11	0.958
ENSG00000120008	WDR11	intron	10	120866764	120867122	Colon_Sigmoid	Overall	-0.19	0.958
ENSG00000088325	TPX2	intron	20	31766682	31770343	Cells_EBV-transformed_lymphocytes	Rectal	-0.05	0.958
ENSG00000103274	NUBP1	intron	16	10765144	10767949	Adipose_Visceral_Omentum	Female	0.05	0.958
ENSG00000054118	THRAP3	intron	1	36225102	36259382	Cells_EBV-transformed_lymphocytes	Distal	0.05	0.958
ENSG00000198836	OPA1	intron	3	193617837	193618869	Cells_EBV-transformed_lymphocytes	Distal	0.18	0.958
ENSG00000164346	NSA2	intron	5	74772421	74773868	Colon_Sigmoid	Overall	-0.05	0.958
ENSG00000158106	RHPN1	intron	8	143379985	143380062	Cells_EBV-transformed_lymphocytes	Colon	0.16	0.958
ENSG00000136147	PHF11	intron	13	49524216	49526387	Adipose_Subcutaneous	Overall	0.31	0.958
ENSG00000170889	RPS9	intron	19	54206462	54206553	Adipose_Visceral_Omentum	Female	0.16	0.958
		intron	15	34407735	34437398	Cells_EBV-transformed_lymphocytes	Proximal	0.05	0.958
		intron	4	10568884	10571741	Cells_EBV-transformed_lymphocytes	Proximal	0.05	0.958
ENSG00000010292	NCAPD2	intron	12	6509792	6510075	Adipose_Visceral_Omentum	Colon	0.05	0.958
ENSG00000010292	NCAPD2	intron	12	6510133	6510629	Adipose_Visceral_Omentum	Colon	-0.05	0.958
ENSG00000073921	PICALM	intron	11	86014963	86022367	Cells_EBV-transformed_lymphocytes	Distal	-0.05	0.958
ENSG00000101680	LAMA1	intron	18	6950971	6955353	Adipose_Visceral_Omentum	Proximal	0.05	0.958
ENSG00000106009	BRAT1	intron	7	2554447	2555487	Adipose_Subcutaneous	Male	0.05	0.958
ENSG00000107736	CDH23	intron	10	71812015	71812480	Whole_Blood	Overall	0.05	0.958
ENSG00000109084	TMEM97	intron	17	28319365	28325503	Adipose_Subcutaneous	Colon	-0.05	0.958
ENSG00000110911	SLC11A2	intron	12	51008624	51009117	Adipose_Subcutaneous	Rectal	0.05	0.958
ENSG00000110911	SLC11A2	intron	12	51008624	51010695	Adipose_Subcutaneous	Rectal	-0.05	0.958
ENSG00000131115	ZNF227	intron	19	44228572	44229733	Adipose_Subcutaneous	Colon	0.02	0.958
ENSG00000134444	RELCH	intron	18	62280442	62280646	Cells_EBV-transformed_lymphocytes	Rectal	0.05	0.958
ENSG00000138600	SPPL2A	intron	15	50726126	50726216	Adipose_Visceral_Omentum	Overall	-0.05	0.958
ENSG00000139182	CLSTN3	intron	12	7141404	7142086	Adipose_Subcutaneous	Proximal	0.05	0.958
ENSG00000139718	SETD1B	intron	12	121808320	121809603	Adipose_Subcutaneous	Rectal	-0.05	0.958
ENSG00000142102	PGGHG	intron	11	293925	294099	Adipose_Subcutaneous	Proximal	0.05	0.958
ENSG00000143842	SOX13	intron	1	204073711	204114321	Adipose_Subcutaneous	Overall	-0.05	0.958
ENSG00000143842	SOX13	intron	1	204114605	204116507	Colon_Sigmoid	Overall	0.05	0.958
ENSG00000146067	FAM193B	intron	5	177524032	177524185	Adipose_Subcutaneous	Overall	-0.05	0.958
ENSG00000146067	FAM193B	intron	5	177524032	177524774	Adipose_Subcutaneous	Overall	0.05	0.958
ENSG00000161996	WDR90	intron	16	653803	655307	Cells_EBV-transformed_lymphocytes	Overall	-0.05	0.958
ENSG00000166825	ANPEP	intron	15	89793126	89799260	Adipose_Subcutaneous	Proximal	-0.05	0.958
ENSG00000182983	ZNF662	intron	3	42908148	42908793	Colon_Sigmoid	Overall	-0.05	0.958
ENSG00000182983	ZNF662	intron	3	42908909	42913201	Adipose_Subcutaneous	Overall	-0.05	0.958
ENSG00000182983	ZNF662	intron	3	42908909	42917449	Colon_Transverse	Overall	-0.05	0.958
ENSG00000182983	ZNF662	intron	3	42908909	42938850	Adipose_Subcutaneous	Overall	-0.05	0.958
ENSG00000169062	UPF3A	intron	13	114291792	114298840	Adipose_Visceral_Omentum	Proximal	0.1	0.958
ENSG00000153048	CARHSP1	intron	16	8859335	8868049	Adipose_Visceral_Omentum	Proximal	0.05	0.958
ENSG00000153048	CARHSP1	intron	16	8859335	8868966	Adipose_Visceral_Omentum	Proximal	-0.05	0.958
ENSG00000105483	CARD8	intron	19	48215384	48221730	Adipose_Subcutaneous	Rectal	-0.22	0.958
ENSG00000128050	PAICS	intron	4	56456234	56459372	Adipose_Subcutaneous	Proximal	0.05	0.958
ENSG00000104047	DTWD1	intron	15	49631058	49632159	Adipose_Visceral_Omentum	Overall	-0.06	0.958
ENSG00000198089	SFI1	intron	22	31578452	31580272	Cells_EBV-transformed_lymphocytes	Rectal	-0.12	0.958
ENSG00000138028	CGREF1	intron	2	27104377	27110673	Adipose_Subcutaneous	Colon	0.05	0.958
ENSG00000042062	RIPOR3	intron	20	50602644	50604645	Adipose_Subcutaneous	Rectal	-0.05	0.958
ENSG00000103145	HCFC1R1	intron	16	3023361	3023847	Cells_EBV-transformed_lymphocytes	Distal	0.12	0.958
ENSG00000186132	C2orf76	intron	2	119317503	119339827	Adipose_Subcutaneous	Rectal	-0.15	0.958
ENSG00000114416	FXR1	intron	3	180971155	180975313	Colon_Sigmoid	Overall	0.05	0.958
ENSG00000132394	EEFSEC	intron	3	128262224	128341233	Adipose_Visceral_Omentum	Female	0.05	0.958
ENSG00000136273	HUS1	intron	7	47969318	47975613	Adipose_Subcutaneous	Proximal	-0.05	0.958
ENSG00000144580	CNOT9	intron	2	218580740	218582971	Adipose_Visceral_Omentum	Proximal	0.05	0.958
ENSG00000048052	HDAC9	intron	7	18585522	18590336	Adipose_Subcutaneous	Rectal	0.22	0.958
ENSG00000060971	ACAA1	intron	3	38136685	38136865	Adipose_Subcutaneous	Rectal	0.05	0.958
ENSG00000068650	ATP11A	intron	13	112862575	112871735	Adipose_Subcutaneous	Male	0.05	0.958
ENSG00000072609	CHFR	intron	12	132841596	132843011	Adipose_Subcutaneous	Proximal	0.05	0.958
ENSG00000073712	FERMT2	intron	14	52881469	52888423	Adipose_Subcutaneous	Rectal	-0.05	0.958
ENSG00000074181	NOTCH3	intron	19	15166091	15167249	Adipose_Subcutaneous	Female	-0.05	0.958
ENSG00000090615	GOLGA3	intron	12	132841596	132843011	Adipose_Subcutaneous	Proximal	0.05	0.958
ENSG00000100354	TNRC6B	intron	22	40117128	40125772	Adipose_Subcutaneous	Colon	-0.05	0.958
ENSG00000110172	CHORDC1	intron	11	90215230	90218135	Adipose_Visceral_Omentum	Male	0.05	0.958
ENSG00000116922	AIRIM	intron	1	37686452	37689658	Cells_EBV-transformed_lymphocytes	Female	0.05	0.958
ENSG00000125170	DOK4	intron	16	57479688	57486305	Colon_Sigmoid	Overall	0.05	0.958
ENSG00000137177	KIF13A	intron	6	17834071	17836878	Adipose_Visceral_Omentum	Male	0.05	0.958
ENSG00000141873	SLC39A3	intron	19	2737379	2739945	Cells_EBV-transformed_lymphocytes	Overall	0.05	0.958
ENSG00000145107	TM4SF19	intron	3	196324440	196326955	Adipose_Subcutaneous	Overall	0.05	0.958
ENSG00000149554	CHEK1	intron	11	125655347	125656206	Cells_EBV-transformed_lymphocytes	Rectal	0.05	0.958
ENSG00000149554	CHEK1	intron	11	125655347	125675928	Cells_EBV-transformed_lymphocytes	Rectal	-0.05	0.958
ENSG00000149554	CHEK1	intron	11	125656335	125675928	Cells_EBV-transformed_lymphocytes	Rectal	0.05	0.958
ENSG00000150712	MTMR12	intron	5	32230347	32234962	Adipose_Visceral_Omentum	Overall	-0.05	0.958
ENSG00000162341	TPCN2	intron	11	69063967	69067506	Adipose_Subcutaneous	Male	0.05	0.958
ENSG00000166451	CENPN	intron	16	81014391	81017326	Cells_EBV-transformed_lymphocytes	Rectal	0.05	0.958
ENSG00000168575	SLC20A2	intron	8	42535335	42536355	Adipose_Subcutaneous	Rectal	0.05	0.958
ENSG00000172382	PRSS27	intron	16	2715880	2716500	Adipose_Subcutaneous	Proximal	0	0.958
ENSG00000174231	PRPF8	intron	17	1677172	1677565	Adipose_Subcutaneous	Colon	-0.05	0.958
ENSG00000174231	PRPF8	intron	17	1677694	1678518	Adipose_Visceral_Omentum	Colon	-0.05	0.958
ENSG00000176490	DIRAS1	intron	19	2737379	2739945	Cells_EBV-transformed_lymphocytes	Overall	0.05	0.958
ENSG00000188001	TPRG1	intron	3	189147647	189207376	Adipose_Subcutaneous	Distal	0.05	0.958
ENSG00000196756	SNHG17	intron	20	38427766	38431041	Adipose_Subcutaneous	Overall	0.05	0.958
ENSG00000205209	SCGB2B2	intron	19	34632640	34675630	Adipose_Subcutaneous	Distal	-0.05	0.958
ENSG00000268751	SCGB1B2P	intron	19	34632640	34675630	Adipose_Subcutaneous	Distal	-0.05	0.958
ENSG00000166927	MS4A7	intron	11	60378664	60383129	Cells_EBV-transformed_lymphocytes	Colon	0.05	0.958
ENSG00000139641	ESYT1	intron	12	56133873	56134080	Adipose_Subcutaneous	Rectal	-0.05	0.958
ENSG00000259407	AC021739.2	intron	15	85755655	85755822	Adipose_Visceral_Omentum	Rectal	0.05	0.958
ENSG00000259416	LINC02883	intron	15	85755655	85755822	Adipose_Visceral_Omentum	Rectal	0.05	0.958
ENSG00000259762	AC021739.5	intron	15	85755655	85755822	Adipose_Visceral_Omentum	Rectal	0.05	0.958
ENSG00000176915	ANKLE2	intron	12	132730270	132734385	Cells_EBV-transformed_lymphocytes	Distal	0.16	0.958
ENSG00000105171	POP4	intron	19	29608709	29610409	Adipose_Subcutaneous	Male	0.18	0.958
ENSG00000169432	SCN9A	intron	2	166199864	166203955	Adipose_Subcutaneous	Rectal	0	0.958
ENSG00000136003	ISCU	intron	12	108562736	108564060	Cells_EBV-transformed_lymphocytes	Proximal	0.26	0.958
ENSG00000115290	GRB14	intron	2	164547816	164619687	Adipose_Visceral_Omentum	Colon	-0.05	0.958
ENSG00000101199	ARFGAP1	intron	20	63272920	63275577	Adipose_Visceral_Omentum	Overall	0.01	0.958
ENSG00000162341	TPCN2	intron	11	69062990	69063895	Adipose_Visceral_Omentum	Male	0.16	0.958
ENSG00000151376	ME3	intron	11	86446487	86446885	Adipose_Subcutaneous	Female	-0.05	0.958
ENSG00000161996	WDR90	intron	16	665068	665679	Adipose_Visceral_Omentum	Female	0.05	0.958
ENSG00000072195	SPEG	intron	2	219491869	219492111	Adipose_Subcutaneous	Rectal	0.05	0.958
ENSG00000073792	IGF2BP2	intron	3	185658409	185675296	Adipose_Subcutaneous	Male	0	0.958
ENSG00000074370	ATP2A3	intron	17	3941654	3942606	Adipose_Subcutaneous	Rectal	0.05	0.958
ENSG00000092208	GEMIN2	intron	14	39114395	39114829	Adipose_Subcutaneous	Proximal	-0.05	0.958
ENSG00000092208	GEMIN2	intron	14	39114475	39114829	Adipose_Subcutaneous	Proximal	0.05	0.958
ENSG00000100321	SYNGR1	intron	22	39376197	39377598	Adipose_Subcutaneous	Female	0.05	0.958
ENSG00000100321	SYNGR1	intron	22	39376197	39381696	Adipose_Subcutaneous	Female	-0.05	0.958
ENSG00000100324	TAB1	intron	22	39399835	39415006	Cells_EBV-transformed_lymphocytes	Colon	0.05	0.958
ENSG00000105438	KDELR1	intron	19	48384482	48386926	Adipose_Subcutaneous	Colon	-0.05	0.958
ENSG00000121236	TRIM6	intron	11	5603735	5604534	Adipose_Visceral_Omentum	Distal	-0.05	0.958
ENSG00000131374	TBC1D5	intron	3	17428519	17508474	Adipose_Subcutaneous	Distal	-0.05	0.958
ENSG00000132471	WBP2	intron	17	75847609	75847796	Adipose_Subcutaneous	Distal	-0.05	0.958
ENSG00000132635	PCED1A	intron	20	2839933	2840211	Adipose_Subcutaneous	Colon	0.05	0.958
ENSG00000132635	PCED1A	intron	20	2839933	2840866	Adipose_Subcutaneous	Colon	-0.02	0.958
ENSG00000134375	TIMM17A	intron	1	201958908	201963616	Adipose_Visceral_Omentum	Female	-0.05	0.958
ENSG00000146918	NCAPG2	intron	7	158689953	158690568	Adipose_Subcutaneous	Distal	-0.05	0.958
ENSG00000151576	QTRT2	intron	3	114056864	114065237	Adipose_Subcutaneous	Distal	-0.05	0.958
ENSG00000165684	SNAPC4	intron	9	136381989	136382253	Cells_EBV-transformed_lymphocytes	Female	-0.05	0.958
ENSG00000165684	SNAPC4	intron	9	136382073	136382253	Adipose_Visceral_Omentum	Female	0.05	0.958
ENSG00000167962	ZNF598	intron	16	1998852	1998965	Adipose_Subcutaneous	Proximal	-0.05	0.958
ENSG00000167962	ZNF598	intron	16	1999121	1999496	Adipose_Subcutaneous	Proximal	0.05	0.958
ENSG00000168803	ADAL	intron	15	43332000	43333311	Adipose_Subcutaneous	Overall	-0.05	0.958
ENSG00000169598	DFFB	intron	1	3866000	3866284	Cells_EBV-transformed_lymphocytes	Male	-0.05	0.958
ENSG00000176454	LPCAT4	intron	15	34361532	34362196	Adipose_Subcutaneous	Female	0.05	0.958
ENSG00000187609	EXD3	intron	9	137310669	137310763	Adipose_Visceral_Omentum	Female	-0.05	0.958
ENSG00000196456	ZNF775	intron	7	150369868	150371231	Adipose_Visceral_Omentum	Female	0	0.958
ENSG00000197969	VPS13A	intron	9	77280238	77281867	Cells_EBV-transformed_lymphocytes	Proximal	-0.05	0.958
ENSG00000214022	REPIN1	intron	7	150369868	150371231	Adipose_Visceral_Omentum	Female	0	0.958
ENSG00000112851	ERBIN	intron	5	66054951	66076316	Colon_Sigmoid	Overall	-0.05	0.958
ENSG00000170584	NUDCD2	intron	5	163457080	163459862	Adipose_Visceral_Omentum	Overall	0.12	0.958
ENSG00000105726	ATP13A1	intron	19	19662499	19663271	Adipose_Visceral_Omentum	Distal	-0.18	0.958
ENSG00000214176	PLEKHM1P1	intron	17	64821017	64821767	Adipose_Subcutaneous	Female	0.05	0.958
ENSG00000132530	XAF1	intron	17	6758224	6760406	Adipose_Subcutaneous	Female	-0.05	0.958
ENSG00000039123	MTREX	intron	5	55405319	55405425	Adipose_Subcutaneous	Female	0.05	0.958
ENSG00000071282	LMCD1	intron	3	8532825	8548568	Adipose_Subcutaneous	Distal	-0.05	0.958
ENSG00000137801	THBS1	intron	15	39588699	39588959	Adipose_Subcutaneous	Colon	0.05	0.958
ENSG00000180353	HCLS1	intron	3	121636489	121637146	Adipose_Subcutaneous	Male	-0.05	0.958
ENSG00000091164	TXNL1	intron	18	56603052	56610993	Cells_EBV-transformed_lymphocytes	Overall	0.05	0.958
ENSG00000150403	TMCO3	intron	13	113548452	113549425	Cells_EBV-transformed_lymphocytes	Overall	0.1	0.958
ENSG00000116688	MFN2	intron	1	11982114	11982523	Adipose_Visceral_Omentum	Distal	0.05	0.958
ENSG00000185989	RASA3	intron	13	114013248	114015209	Adipose_Visceral_Omentum	Proximal	0.16	0.958
ENSG00000185513	L3MBTL1	intron	20	43530889	43532773	Adipose_Visceral_Omentum	Rectal	-0.2	0.958
ENSG00000121577	POPDC2	intron	3	119666982	119675145	Adipose_Visceral_Omentum	Colon	-0.24	0.958
ENSG00000138495	COX17	intron	3	119666982	119675145	Adipose_Visceral_Omentum	Colon	-0.24	0.958
ENSG00000198901	PRC1	intron	15	90969623	90970404	Adipose_Visceral_Omentum	Rectal	0.05	0.958
		intron	1	37874143	37875606	Cells_EBV-transformed_lymphocytes	Proximal	-0.05	0.958
		intron	19	35508240	35510184	Cells_EBV-transformed_lymphocytes	Female	-0.05	0.958
		intron	7	55497690	55517658	Cells_EBV-transformed_lymphocytes	Proximal	0.05	0.958
ENSG00000083520	DIS3	intron	13	72781356	72781605	Adipose_Visceral_Omentum	Rectal	0.05	0.958
ENSG00000107338	SHB	intron	9	37948754	37955883	Colon_Transverse	Overall	0.05	0.958
ENSG00000111344	RASAL1	intron	12	113121638	113127812	Cells_EBV-transformed_lymphocytes	Overall	-0.05	0.958
ENSG00000112425	EPM2A	intron	6	145627693	145635245	Adipose_Subcutaneous	Colon	-0.05	0.958
ENSG00000124356	STAMBP	intron	2	73862304	73873352	Adipose_Subcutaneous	Overall	-0.05	0.958
ENSG00000132205	EMILIN2	intron	18	2885139	2890561	Adipose_Subcutaneous	Female	0.05	0.958
ENSG00000136010	ALDH1L2	intron	12	105050058	105052090	Adipose_Subcutaneous	Rectal	-0.05	0.958
ENSG00000155229	MMS19	intron	10	97481042	97484103	Adipose_Visceral_Omentum	Rectal	0.05	0.958
ENSG00000172725	CORO1B	intron	11	67440439	67440702	Adipose_Subcutaneous	Distal	-0.05	0.958
ENSG00000172725	CORO1B	intron	11	67440439	67441125	Adipose_Subcutaneous	Distal	0.02	0.958
ENSG00000172725	CORO1B	intron	11	67440836	67441125	Adipose_Visceral_Omentum	Distal	-0.05	0.958
ENSG00000197635	DPP4	intron	2	162047498	162073399	Adipose_Subcutaneous	Rectal	-0.05	0.958
ENSG00000197635	DPP4	intron	2	162047501	162073399	Adipose_Subcutaneous	Rectal	0.05	0.958
ENSG00000246596	SIMC1P1	intron	5	177627614	177631366	Adipose_Subcutaneous	Male	-0.05	0.958
ENSG00000246596	AC139795.1	intron	5	177627614	177631366	Adipose_Subcutaneous	Male	-0.05	0.958
ENSG00000273018	FAM106A	intron	17	18519674	18532506	Adipose_Subcutaneous	Colon	-0.05	0.958
ENSG00000273018	FAM106A	intron	17	18523877	18528573	Adipose_Subcutaneous	Colon	-0.05	0.958
ENSG00000273018	FAM106A	intron	17	18528747	18532506	Adipose_Subcutaneous	Colon	-0.05	0.958
ENSG00000010165	METTL13	intron	1	171781795	171783740	Adipose_Subcutaneous	Rectal	0.05	0.958
ENSG00000196757	ZNF700	intron	19	11947574	11948276	Adipose_Visceral_Omentum	Distal	-0.05	0.958
ENSG00000197054	ZNF763	intron	19	11947574	11948276	Adipose_Visceral_Omentum	Distal	-0.05	0.958
ENSG00000103005	USB1	intron	16	58010112	58014273	Adipose_Subcutaneous	Male	-0.02	0.958
ENSG00000100342	APOL1	intron	22	36253219	36254937	Adipose_Visceral_Omentum	Overall	-0.11	0.958
ENSG00000213903	LTB4R	intron	14	24311804	24315637	Cells_EBV-transformed_lymphocytes	Distal	0.05	0.958
ENSG00000102796	DHRS12	intron	13	51791257	51799534	Adipose_Subcutaneous	Proximal	-0.05	0.958
ENSG00000281106	TMEM272	intron	13	51791257	51799534	Adipose_Subcutaneous	Proximal	-0.05	0.958
ENSG00000158669	GPAT4	intron	8	41618977	41620893	Adipose_Subcutaneous	Colon	-0.05	0.958
ENSG00000074266	EED	intron	11	86264263	86266083	Adipose_Visceral_Omentum	Overall	-0.05	0.958
ENSG00000105700	KXD1	intron	19	18560550	18562036	Cells_EBV-transformed_lymphocytes	Male	-0.05	0.958
ENSG00000196187	TMEM63A	intron	1	225868030	225871076	Adipose_Visceral_Omentum	Distal	-0.02	0.958
ENSG00000197461	PDGFA	intron	7	498574	501116	Cells_EBV-transformed_lymphocytes	Proximal	-0.26	0.958
ENSG00000128973	CLN6	intron	15	68197628	68218536	Adipose_Subcutaneous	Male	0.05	0.958
ENSG00000129007	CALML4	intron	15	68197628	68218536	Adipose_Subcutaneous	Male	0.05	0.958
ENSG00000115355	CCDC88A	intron	2	55288355	55291676	Adipose_Subcutaneous	Proximal	0.04	0.958
ENSG00000113643	RARS1	intron	5	168494002	168494550	Adipose_Subcutaneous	Colon	-0.14	0.958
ENSG00000028528	SNX1	intron	15	64118854	64123503	Adipose_Subcutaneous	Proximal	0.16	0.958
ENSG00000087087	SRRT	intron	7	100888143	100888257	Adipose_Subcutaneous	Rectal	-0.23	0.958
ENSG00000184990	SIVA1	intron	14	104756760	104759428	Adipose_Subcutaneous	Male	0.29	0.958
ENSG00000225383	SFTA1P	intron	10	10792525	10794839	Adipose_Visceral_Omentum	Rectal	-0.11	0.958
ENSG00000164120	HPGD	intron	4	174522067	174522359	Adipose_Visceral_Omentum	Male	0.05	0.958
		intron	9	89396835	89399276	Cells_EBV-transformed_lymphocytes	Distal	-0.05	0.958
ENSG00000060642	PIGV	intron	1	26795234	26797563	Adipose_Subcutaneous	Colon	0.02	0.958
ENSG00000079819	EPB41L2	intron	6	130840598	130863638	Adipose_Subcutaneous	Rectal	0.05	0.958
ENSG00000088992	TESC	intron	12	117046666	117046772	Cells_EBV-transformed_lymphocytes	Rectal	0.05	0.958
ENSG00000105939	ZC3HAV1	intron	7	139055295	139061036	Adipose_Subcutaneous	Male	-0.05	0.958
ENSG00000118900	UBN1	intron	16	4870972	4872884	Cells_EBV-transformed_lymphocytes	Proximal	0.05	0.958
ENSG00000133612	AGAP3	intron	7	151118632	151119987	Adipose_Subcutaneous	Male	0.05	0.958
ENSG00000149292	TTC12	intron	11	113329979	113334966	Adipose_Subcutaneous	Male	-0.02	0.958
ENSG00000154133	ROBO4	intron	11	124896318	124896513	Adipose_Subcutaneous	Distal	0.05	0.958
ENSG00000154133	ROBO4	intron	11	124896348	124896513	Adipose_Subcutaneous	Distal	-0.05	0.958
ENSG00000164050	PLXNB1	intron	3	48413818	48413895	Adipose_Subcutaneous	Female	0.05	0.958
ENSG00000164932	CTHRC1	intron	8	103371806	103375738	Adipose_Subcutaneous	Rectal	-0.05	0.958
ENSG00000170584	NUDCD2	intron	5	163457080	163457562	Cells_EBV-transformed_lymphocytes	Proximal	0.05	0.958
ENSG00000170584	NUDCD2	intron	5	163457610	163458995	Adipose_Subcutaneous	Proximal	0.05	0.958
ENSG00000170584	NUDCD2	intron	5	163457610	163459327	Cells_EBV-transformed_lymphocytes	Proximal	-0.05	0.958
ENSG00000170584	NUDCD2	intron	5	163457610	163459862	Adipose_Subcutaneous	Proximal	-0.05	0.958
ENSG00000185917	SETD4	intron	21	36058924	36060347	Adipose_Subcutaneous	Female	-0.05	0.958
ENSG00000196498	NCOR2	intron	12	124337180	124339997	Adipose_Subcutaneous	Female	-0.05	0.958
ENSG00000196498	NCOR2	intron	12	124337180	124340006	Adipose_Subcutaneous	Female	0.05	0.958
ENSG00000204160	ZDHHC18	intron	1	26795234	26797563	Adipose_Subcutaneous	Colon	0.02	0.958
ENSG00000231793	DOC2GP	intron	11	67615397	67615615	Adipose_Subcutaneous	Male	-0.05	0.958
ENSG00000231793	DOC2GP	intron	11	67615686	67615763	Adipose_Subcutaneous	Male	0.05	0.958
ENSG00000204262	COL5A2	intron	2	189063063	189063172	Adipose_Subcutaneous	Male	-0.17	0.958
ENSG00000079277	MKNK1	intron	1	46584803	46585496	Adipose_Visceral_Omentum	Colon	-0.05	0.958
ENSG00000183576	SETD3	intron	14	99410215	99412951	Adipose_Visceral_Omentum	Rectal	-0.05	0.958
ENSG00000166582	CENPV	intron	17	16348685	16349024	Adipose_Visceral_Omentum	Proximal	0.05	0.958
ENSG00000166582	CENPV	intron	17	16348685	16349931	Adipose_Subcutaneous	Proximal	-0.05	0.958
ENSG00000136867	SLC31A2	intron	9	113161698	113162749	Adipose_Subcutaneous	Male	0.28	0.958
ENSG00000248049	UBA6-DT	intron	4	67701484	67720422	Adipose_Visceral_Omentum	Female	-0.05	0.958
ENSG00000164142	FHIP1A	intron	4	151482648	151566138	Colon_Transverse	Overall	-0.05	0.958
ENSG00000077147	TM9SF3	intron	10	96553059	96561978	Adipose_Subcutaneous	Overall	-0.05	0.958
ENSG00000251136	RIPK2-DT	intron	8	89724966	89725518	Cells_EBV-transformed_lymphocytes	Distal	0.24	0.958
ENSG00000175575	PAAF1	intron	11	73899244	73900270	Adipose_Visceral_Omentum	Proximal	-0.05	0.958
ENSG00000105053	VRK3	intron	19	49995275	50000790	Adipose_Visceral_Omentum	Proximal	-0.27	0.958
ENSG00000188529	SRSF10	intron	1	23972012	23974974	Adipose_Visceral_Omentum	Male	-0.05	0.958
ENSG00000161714	PLCD3	intron	17	45113012	45113122	Adipose_Visceral_Omentum	Male	0.05	0.958
ENSG00000172992	DCAKD	intron	17	45034999	45061075	Adipose_Subcutaneous	Overall	0.05	0.958
		intron	1	43209916	43215255	Cells_EBV-transformed_lymphocytes	Colon	0.05	0.959
		intron	7	21428258	21428677	Cells_EBV-transformed_lymphocytes	Male	-0.05	0.959
ENSG00000021300	PLEKHB1	intron	11	73650705	73651788	Colon_Transverse	Overall	0.05	0.959
ENSG00000025434	NR1H3	intron	11	47261449	47261547	Adipose_Subcutaneous	Proximal	0.05	0.959
ENSG00000081913	PHLPP1	intron	18	62963472	62972514	Adipose_Subcutaneous	Overall	-0.05	0.959
ENSG00000100711	ZFYVE21	intron	14	103727914	103728908	Adipose_Subcutaneous	Distal	-0.05	0.959
ENSG00000104823	ECH1	intron	19	38831166	38831309	Adipose_Subcutaneous	Rectal	0.05	0.959
ENSG00000104823	ECH1	intron	19	38831166	38831320	Adipose_Subcutaneous	Rectal	0	0.959
ENSG00000108591	DRG2	intron	17	18104681	18107154	Adipose_Subcutaneous	Proximal	0.05	0.959
ENSG00000110921	MVK	intron	12	109579946	109581395	Adipose_Subcutaneous	Proximal	0.05	0.959
ENSG00000113231	PDE8B	intron	5	77419887	77421821	Adipose_Visceral_Omentum	Proximal	-0.05	0.959
ENSG00000115020	PIKFYVE	intron	2	208346147	208347859	Adipose_Subcutaneous	Distal	-0.05	0.959
ENSG00000130640	TUBGCP2	intron	10	133300547	133302792	Adipose_Subcutaneous	Female	0.05	0.959
ENSG00000146281	PM20D2	intron	6	89148574	89149265	Adipose_Subcutaneous	Male	-0.05	0.959
ENSG00000163832	ELP6	intron	3	47510254	47511148	Adipose_Subcutaneous	Male	-0.02	0.959
ENSG00000164253	WDR41	intron	5	77436394	77437336	Adipose_Subcutaneous	Colon	0.05	0.959
ENSG00000164253	WDR41	intron	5	77436394	77438240	Adipose_Subcutaneous	Colon	-0.05	0.959
ENSG00000168918	INPP5D	intron	2	233161826	233163707	Adipose_Subcutaneous	Male	0.05	0.959
ENSG00000221829	FANCG	intron	9	35077399	35078605	Adipose_Subcutaneous	Distal	-0.05	0.959
ENSG00000132470	ITGB4	intron	17	75728473	75729265	Adipose_Subcutaneous	Colon	-0.05	0.959
ENSG00000122481	RWDD3	intron	1	95234315	95239777	Adipose_Subcutaneous	Male	-0.05	0.959
ENSG00000103353	UBFD1	intron	16	23559868	23562206	Colon_Sigmoid	Overall	-0.03	0.959
ENSG00000153064	BANK1	intron	4	101790950	101855035	Adipose_Subcutaneous	Rectal	0.49	0.959
ENSG00000152117	SMPD4BP	intron	2	131501233	131501358	Adipose_Subcutaneous	Colon	-0.05	0.959
ENSG00000066651	TRMT11	intron	6	126008745	126010925	Adipose_Subcutaneous	Rectal	0.05	0.959
ENSG00000066651	TRMT11	intron	6	126008745	126011253	Adipose_Subcutaneous	Rectal	-0.05	0.959
ENSG00000100288	CHKB	intron	22	50580082	50580190	Cells_EBV-transformed_lymphocytes	Female	0.07	0.959
ENSG00000161955	TNFSF13	intron	17	7550978	7553587	Adipose_Visceral_Omentum	Female	-0.26	0.959
ENSG00000239697	TNFSF12	intron	17	7550978	7553587	Adipose_Visceral_Omentum	Female	-0.26	0.959
ENSG00000059588	TARBP1	intron	1	234448579	234450428	Adipose_Subcutaneous	Female	0	0.959
ENSG00000159840	ZYX	intron	7	143382447	143382593	Adipose_Subcutaneous	Overall	0.03	0.959
ENSG00000108591	DRG2	intron	17	18100659	18101493	Cells_EBV-transformed_lymphocytes	Male	0.06	0.959
ENSG00000008710	PKD1	intron	16	2100309	2100396	Adipose_Subcutaneous	Female	0.05	0.959
ENSG00000169682	SPNS1	intron	16	28981615	28981901	Adipose_Subcutaneous	Rectal	0.05	0.959
ENSG00000125726	CD70	intron	19	6590136	6590841	Cells_EBV-transformed_lymphocytes	Proximal	0.05	0.959
ENSG00000116786	PLEKHM2	intron	1	15719920	15721329	Adipose_Subcutaneous	Distal	-0.27	0.959
ENSG00000106511	MEOX2	intron	7	15612611	15626746	Colon_Transverse	Overall	-0.06	0.959
ENSG00000189136	UBE2Q2P1	intron	15	84538616	84542145	Adipose_Subcutaneous	Proximal	0.05	0.959
ENSG00000130707	ASS1	intron	9	130445198	130452224	Colon_Sigmoid	Overall	0.05	0.959
ENSG00000163931	TKT	intron	3	53235174	53237797	Cells_EBV-transformed_lymphocytes	Male	0.01	0.959
ENSG00000115705	TPO	intron	2	1496197	1496595	Adipose_Subcutaneous	Colon	0.03	0.959
		intron	10	48981478	48982690	Cells_EBV-transformed_lymphocytes	Proximal	-0.05	0.959
		intron	15	64749150	64749431	Cells_EBV-transformed_lymphocytes	Colon	0.05	0.959
		intron	19	58451704	58453696	Cells_EBV-transformed_lymphocytes	Overall	-0.05	0.959
		intron	2	64917958	64932345	Cells_EBV-transformed_lymphocytes	Overall	-0.05	0.959
ENSG00000060762	MPC1	intron	6	166365453	166365974	Adipose_Subcutaneous	Distal	0.05	0.959
ENSG00000060762	MPC1	intron	6	166365453	166366795	Adipose_Subcutaneous	Distal	-0.05	0.959
ENSG00000060762	MPC1	intron	6	166366106	166366795	Adipose_Subcutaneous	Distal	-0.05	0.959
ENSG00000063245	EPN1	intron	19	55688994	55689297	Adipose_Visceral_Omentum	Colon	-0.05	0.959
ENSG00000063245	EPN1	intron	19	55688994	55689867	Adipose_Subcutaneous	Colon	0.05	0.959
ENSG00000063245	EPN1	intron	19	55689371	55689867	Adipose_Subcutaneous	Colon	-0.05	0.959
ENSG00000100577	GSTZ1	intron	14	77324921	77326838	Cells_EBV-transformed_lymphocytes	Female	-0.05	0.959
ENSG00000104472	CHRAC1	intron	8	140511646	140515126	Adipose_Subcutaneous	Male	-0.05	0.959
ENSG00000110324	IL10RA	intron	11	117986534	117986684	Adipose_Subcutaneous	Proximal	0.05	0.959
ENSG00000111196	MAGOHB	intron	12	10609383	10609831	Adipose_Subcutaneous	Male	-0.05	0.959
ENSG00000112592	TBP	intron	6	170554463	170561791	Adipose_Subcutaneous	Male	0.05	0.959
ENSG00000113716	HMGXB3	intron	5	150032603	150040748	Adipose_Subcutaneous	Colon	0.05	0.959
ENSG00000116690	PRG4	intron	1	186301711	186304108	Adipose_Subcutaneous	Colon	-0.05	0.959
ENSG00000126091	ST3GAL3	intron	1	43824892	43838219	Adipose_Subcutaneous	Distal	-0.05	0.959
ENSG00000134058	CDK7	intron	5	69252451	69254602	Adipose_Visceral_Omentum	Proximal	-0.05	0.959
ENSG00000143119	CD53	intron	1	110896733	110897809	Adipose_Subcutaneous	Female	0.02	0.959
ENSG00000151687	ANKAR	intron	2	189707146	189719572	Cells_EBV-transformed_lymphocytes	Proximal	0.05	0.959
ENSG00000155975	VPS37A	intron	8	17296412	17298067	Adipose_Subcutaneous	Female	0.05	0.959
ENSG00000184465	WDR27	intron	6	169658358	169659451	Adipose_Subcutaneous	Proximal	-0.05	0.959
ENSG00000105671	DDX49	intron	19	18924979	18926303	Adipose_Subcutaneous	Overall	0.18	0.959
ENSG00000183323	CCDC125	intron	5	69285467	69292188	Cells_EBV-transformed_lymphocytes	Colon	0.13	0.959
ENSG00000183828	NUDT14	intron	14	105173261	105173416	Adipose_Subcutaneous	Proximal	-0.05	0.959
ENSG00000184916	JAG2	intron	14	105173261	105173416	Adipose_Subcutaneous	Proximal	-0.05	0.959
ENSG00000136111	TBC1D4	intron	13	75341235	75341496	Adipose_Subcutaneous	Male	-0.02	0.959
ENSG00000132793	LPIN3	intron	20	41358034	41358237	Adipose_Subcutaneous	Male	0.23	0.959
ENSG00000105298	CACTIN	intron	19	3613586	3614386	Cells_EBV-transformed_lymphocytes	Female	0.05	0.959
ENSG00000177666	PNPLA2	intron	11	818958	819574	Adipose_Subcutaneous	Colon	0.05	0.959
ENSG00000177666	PNPLA2	intron	11	819905	821628	Adipose_Subcutaneous	Colon	0.05	0.959
ENSG00000166839	ANKDD1A	intron	15	64949972	64950954	Adipose_Visceral_Omentum	Colon	-0.2	0.959
ENSG00000115919	KYNU	intron	2	143037273	143040428	Adipose_Visceral_Omentum	Male	-0.21	0.959
ENSG00000154803	FLCN	intron	17	17225207	17226176	Adipose_Subcutaneous	Male	-0.05	0.959
ENSG00000188352	FOCAD	intron	9	20953065	20976420	Cells_EBV-transformed_lymphocytes	Colon	-0.05	0.959
ENSG00000188599	NPIPP1	intron	16	15123567	15125691	Adipose_Subcutaneous	Male	-0.05	0.959
ENSG00000250251	PKD1P6	intron	16	15123567	15125691	Adipose_Subcutaneous	Male	-0.05	0.959
		intron	12	96720565	96739956	Cells_EBV-transformed_lymphocytes	Proximal	0.05	0.959
ENSG00000050393	MCUR1	intron	6	13800382	13801288	Adipose_Subcutaneous	Female	0.05	0.959
ENSG00000050393	MCUR1	intron	6	13800382	13802243	Adipose_Subcutaneous	Female	-0.05	0.959
ENSG00000099622	CIRBP	intron	19	1270882	1270928	Adipose_Subcutaneous	Colon	-0.02	0.959
ENSG00000099622	CIRBP	intron	19	1271036	1271140	Adipose_Subcutaneous	Colon	-0.05	0.959
ENSG00000099622	CIRBP	intron	19	1271246	1271329	Adipose_Subcutaneous	Colon	0.02	0.959
ENSG00000108423	TUBD1	intron	17	59863847	59874539	Adipose_Visceral_Omentum	Male	-0.05	0.959
ENSG00000123200	ZC3H13	intron	13	45975838	45976182	Adipose_Visceral_Omentum	Distal	-0.05	0.959
ENSG00000123200	ZC3H13	intron	13	45975838	45979813	Adipose_Subcutaneous	Distal	0.05	0.959
ENSG00000123200	ZC3H13	intron	13	45976265	45979813	Adipose_Subcutaneous	Distal	-0.05	0.959
ENSG00000131781	FMO5	intron	1	147190249	147201152	Adipose_Visceral_Omentum	Colon	-0.05	0.959
ENSG00000143847	PPFIA4	intron	1	203076076	203076480	Cells_EBV-transformed_lymphocytes	Proximal	-0.05	0.959
ENSG00000144747	TMF1	intron	3	69044595	69047349	Adipose_Visceral_Omentum	Female	-0.05	0.959
ENSG00000146858	ZC3HAV1L	intron	7	139026833	139028615	Cells_EBV-transformed_lymphocytes	Colon	0.05	0.959
ENSG00000154822	PLCL2	intron	3	17042949	17067956	Adipose_Subcutaneous	Distal	0.05	0.959
ENSG00000166887	VPS39	intron	15	42191167	42191496	Cells_EBV-transformed_lymphocytes	Overall	-0.05	0.959
ENSG00000196418	ZNF124	intron	1	247159813	247171848	Cells_EBV-transformed_lymphocytes	Rectal	-0.05	0.959
ENSG00000196968	FUT11	intron	10	73773815	73775541	Adipose_Subcutaneous	Distal	0.05	0.959
ENSG00000238105	GOLGA2P5	intron	12	100159203	100159772	Cells_EBV-transformed_lymphocytes	Proximal	0.05	0.959
ENSG00000264522	OTUD7B	intron	1	149967387	149971063	Adipose_Subcutaneous	Female	-0.05	0.959
ENSG00000131374	TBC1D5	intron	3	17508605	17622648	Cells_EBV-transformed_lymphocytes	Rectal	-0.05	0.959
ENSG00000055483	USP36	intron	17	78829007	78835280	Cells_EBV-transformed_lymphocytes	Proximal	0.02	0.959
ENSG00000053372	MRTO4	intron	1	19251863	19254782	Adipose_Visceral_Omentum	Female	0.01	0.959
ENSG00000163913	IFT122	intron	3	129495607	129499902	Adipose_Visceral_Omentum	Rectal	0.1	0.959
ENSG00000087884	AAMDC	intron	11	77842628	77855345	Adipose_Visceral_Omentum	Distal	0.05	0.959
ENSG00000125648	SLC25A23	intron	19	6436464	6438447	Adipose_Subcutaneous	Male	-0.16	0.959
ENSG00000260413	AC025279.2	intron	16	29328624	29355787	Adipose_Subcutaneous	Rectal	0.05	0.959
ENSG00000271699	SNX29P2	intron	16	29328624	29355787	Adipose_Subcutaneous	Rectal	0.05	0.959
ENSG00000154864	PIEZO2	intron	18	10800475	10801390	Cells_EBV-transformed_lymphocytes	Colon	-0.05	0.959
ENSG00000175471	MCTP1	intron	5	94710927	94714777	Adipose_Subcutaneous	Overall	-0.1	0.959
ENSG00000064932	SBNO2	intron	19	1114422	1116021	Adipose_Subcutaneous	Female	-0.26	0.959
ENSG00000012660	ELOVL5	intron	6	53270727	53273220	Adipose_Visceral_Omentum	Rectal	-0.01	0.959
ENSG00000172349	IL16	intron	15	81285830	81289904	Adipose_Subcutaneous	Colon	0.05	0.959
ENSG00000080573	COL5A3	intron	19	9971258	9972919	Adipose_Subcutaneous	Male	0.05	0.959
ENSG00000140455	USP3	intron	15	63528140	63529014	Adipose_Visceral_Omentum	Female	0.05	0.959
ENSG00000132912	DCTN4	intron	5	150756487	150758859	Adipose_Subcutaneous	Female	-0.05	0.959
ENSG00000139174	PRICKLE1	intron	12	42472564	42589465	Adipose_Subcutaneous	Colon	-0.03	0.959
		intron	3	10142187	10142763	Cells_EBV-transformed_lymphocytes	Colon	0.05	0.959
ENSG00000006625	GGCT	intron	7	30500681	30504569	Adipose_Subcutaneous	Distal	0.05	0.959
ENSG00000084652	TXLNA	intron	1	32194160	32194902	Adipose_Visceral_Omentum	Colon	0.05	0.959
ENSG00000109911	ELP4	intron	11	31510007	31520056	Cells_EBV-transformed_lymphocytes	Male	-0.05	0.959
ENSG00000117480	FAAH	intron	1	46412251	46413075	Adipose_Visceral_Omentum	Colon	-0.05	0.959
ENSG00000124608	AARS2	intron	6	44310443	44310994	Adipose_Visceral_Omentum	Colon	0.05	0.959
ENSG00000131437	KIF3A	intron	5	132703619	132710959	Cells_EBV-transformed_lymphocytes	Female	-0.05	0.959
ENSG00000132478	UNK	intron	17	75784984	75809760	Adipose_Subcutaneous	Colon	-0.05	0.959
ENSG00000139197	PEX5	intron	12	7191700	7199011	Cells_EBV-transformed_lymphocytes	Male	-0.05	0.959
ENSG00000140740	UQCRC2	intron	16	21961465	21962460	Cells_EBV-transformed_lymphocytes	Distal	-0.05	0.959
ENSG00000153551	CMTM7	intron	3	32442013	32452392	Adipose_Subcutaneous	Rectal	-0.05	0.959
ENSG00000161010	MRNIP	intron	5	179842064	179844152	Adipose_Visceral_Omentum	Rectal	0	0.959
ENSG00000162298	SYVN1	intron	11	65128488	65128559	Adipose_Visceral_Omentum	Rectal	-0.05	0.959
ENSG00000162298	SYVN1	intron	11	65128488	65128563	Adipose_Visceral_Omentum	Rectal	0.05	0.959
ENSG00000165661	QSOX2	intron	9	136223853	136224007	Adipose_Subcutaneous	Overall	0.03	0.959
ENSG00000182902	SLC25A18	intron	22	17579964	17581037	Adipose_Subcutaneous	Male	0.05	0.959
ENSG00000196295	GARS1-DT	intron	7	30500681	30504569	Adipose_Subcutaneous	Distal	0.05	0.959
ENSG00000072310	SREBF1	intron	17	17811784	17811973	Adipose_Subcutaneous	Colon	-0.17	0.959
ENSG00000174231	PRPF8	intron	17	1675322	1675620	Adipose_Subcutaneous	Colon	-0.05	0.959
ENSG00000117616	RSRP1	intron	1	25247029	25247309	Colon_Sigmoid	Overall	0.26	0.959
ENSG00000139182	CLSTN3	intron	12	7138067	7138736	Adipose_Visceral_Omentum	Colon	-0.18	0.959
ENSG00000168300	PCMTD1	intron	8	51833689	51839447	Adipose_Visceral_Omentum	Female	-0.01	0.959
ENSG00000187609	EXD3	intron	9	137354377	137354567	Adipose_Visceral_Omentum	Male	-0.05	0.959
ENSG00000137486	ARRB1	intron	11	75271724	75272895	Cells_EBV-transformed_lymphocytes	Male	-0.05	0.959
ENSG00000171045	TSNARE1	intron	8	142280324	142284413	Adipose_Visceral_Omentum	Colon	0.05	0.959
ENSG00000008869	HEATR5B	intron	2	36988859	37000586	Adipose_Subcutaneous	Rectal	0	0.959
ENSG00000136147	PHF11	intron	13	49524216	49525773	Whole_Blood	Overall	-0.07	0.959
ENSG00000135437	RDH5	intron	12	55720517	55721300	Adipose_Visceral_Omentum	Female	0.05	0.959
ENSG00000135437	RDH5	intron	12	55721947	55723886	Adipose_Subcutaneous	Female	0.05	0.959
ENSG00000121486	TRMT1L	intron	1	185120271	185120383	Cells_EBV-transformed_lymphocytes	Overall	0.02	0.959
ENSG00000186660	ZFP91	intron	11	58610334	58610950	Cells_EBV-transformed_lymphocytes	Colon	-0.05	0.959
ENSG00000118855	MFSD1	intron	3	158821653	158823428	Cells_EBV-transformed_lymphocytes	Male	0.05	0.959
ENSG00000136936	XPA	intron	9	97675587	97675771	Adipose_Subcutaneous	Distal	0.22	0.959
ENSG00000175575	PAAF1	intron	11	73899244	73900311	Adipose_Visceral_Omentum	Proximal	0.05	0.959
		intron	9	127365366	127365495	Cells_EBV-transformed_lymphocytes	Female	0.05	0.959
ENSG00000065491	TBC1D22B	intron	6	37257973	37269594	Cells_EBV-transformed_lymphocytes	Distal	-0.05	0.959
ENSG00000074219	TEAD2	intron	19	49342590	49343231	Adipose_Visceral_Omentum	Proximal	0.05	0.959
ENSG00000075292	ZNF638	intron	2	71331875	71355719	Adipose_Subcutaneous	Rectal	0.05	0.959
ENSG00000088970	KIZ	intron	20	21230997	21232734	Colon_Transverse	Overall	0.05	0.959
ENSG00000101216	GMEB2	intron	20	63603087	63604743	Cells_EBV-transformed_lymphocytes	Rectal	0.05	0.959
ENSG00000101216	GMEB2	intron	20	63603092	63604743	Adipose_Visceral_Omentum	Rectal	0	0.959
ENSG00000101230	ISM1	intron	20	13270743	13288540	Adipose_Subcutaneous	Distal	0.05	0.959
ENSG00000101596	SMCHD1	intron	18	2796521	2799281	Cells_EBV-transformed_lymphocytes	Distal	-0.05	0.959
ENSG00000101596	SMCHD1	intron	18	2796521	2800523	Adipose_Subcutaneous	Distal	0.05	0.959
ENSG00000101596	SMCHD1	intron	18	2796521	2802528	Adipose_Subcutaneous	Distal	-0.05	0.959
ENSG00000106692	FKTN	intron	9	105573746	105574945	Cells_EBV-transformed_lymphocytes	Proximal	0.05	0.959
ENSG00000111886	GABRR2	intron	6	89329987	89333086	Adipose_Visceral_Omentum	Distal	-0.05	0.959
ENSG00000112787	FBRSL1	intron	12	132525823	132527953	Adipose_Subcutaneous	Overall	0.02	0.959
ENSG00000115183	TANC1	intron	2	159187024	159194257	Adipose_Subcutaneous	Male	0.05	0.959
ENSG00000126217	MCF2L	intron	13	113076157	113077052	Adipose_Visceral_Omentum	Distal	-0.05	0.959
ENSG00000131375	CAPN7	intron	3	15240617	15242178	Cells_EBV-transformed_lymphocytes	Overall	0.05	0.959
ENSG00000131781	FMO5	intron	1	147201504	147208852	Adipose_Subcutaneous	Colon	0.05	0.959
ENSG00000132535	DLG4	intron	17	7204252	7208075	Adipose_Visceral_Omentum	Rectal	-0.05	0.959
ENSG00000142765	SYTL1	intron	1	27350952	27351258	Adipose_Subcutaneous	Colon	-0.02	0.959
ENSG00000151135	TMEM263	intron	12	106959385	106967111	Adipose_Visceral_Omentum	Distal	-0.05	0.959
ENSG00000167962	ZNF598	intron	16	1998852	1998965	Adipose_Subcutaneous	Female	-0.05	0.959
ENSG00000167962	ZNF598	intron	16	1999121	1999496	Adipose_Subcutaneous	Female	0.05	0.959
ENSG00000171084	FAM86JP	intron	3	125925115	125928495	Cells_EBV-transformed_lymphocytes	Colon	-0.05	0.959
ENSG00000181092	ADIPOQ	intron	3	186851221	186853051	Adipose_Subcutaneous	Rectal	-0.05	0.959
ENSG00000182973	CNOT10	intron	3	32734976	32737410	Adipose_Subcutaneous	Rectal	0.02	0.959
ENSG00000185585	OLFML2A	intron	9	124804342	124807781	Adipose_Visceral_Omentum	Colon	-0.05	0.959
ENSG00000188986	NELFB	intron	9	137272615	137272782	Adipose_Visceral_Omentum	Rectal	0.05	0.959
ENSG00000198833	UBE2J1	intron	6	89329987	89333086	Adipose_Visceral_Omentum	Distal	-0.05	0.959
ENSG00000198796	ALPK2	intron	18	58498097	58503931	Cells_EBV-transformed_lymphocytes	Rectal	0.19	0.959
ENSG00000101190	TCFL5	intron	20	62854157	62857395	Cells_EBV-transformed_lymphocytes	Overall	0.09	0.959
ENSG00000106714	CNTNAP3	intron	9	39103914	39109160	Adipose_Subcutaneous	Colon	0.28	0.959
ENSG00000197548	ATG7	intron	3	11426926	11554811	Adipose_Subcutaneous	Female	-0.22	0.959
ENSG00000197013	ZNF429	intron	19	21529784	21530589	Adipose_Subcutaneous	Rectal	-0.05	0.959
ENSG00000268658	LINC00664	intron	19	21529784	21530589	Adipose_Subcutaneous	Rectal	-0.05	0.959
ENSG00000171953	ATPAF2	intron	17	18018686	18021123	Adipose_Subcutaneous	Overall	-0.05	0.959
ENSG00000105875	WDR91	intron	7	135187169	135188433	Adipose_Subcutaneous	Overall	-0.05	0.959
ENSG00000163818	LZTFL1	intron	3	45835784	45837927	Adipose_Subcutaneous	Rectal	-0.22	0.959
		intron	2	97162138	97164283	Cells_EBV-transformed_lymphocytes	Rectal	-0.05	0.959
ENSG00000180061	TMEM150B	intron	19	55321044	55322648	Adipose_Visceral_Omentum	Rectal	0.05	0.959
ENSG00000205517	RGL3	intron	19	11406864	11411253	Adipose_Visceral_Omentum	Male	0.1	0.959
ENSG00000184465	WDR27	intron	6	169613656	169632947	Adipose_Visceral_Omentum	Proximal	-0.16	0.959
ENSG00000124356	STAMBP	intron	2	73860151	73870143	Whole_Blood	Overall	0.05	0.959
ENSG00000280828	AC090114.3	intron	7	128580094	128591850	Cells_EBV-transformed_lymphocytes	Colon	-0.05	0.959
ENSG00000163945	UVSSA	intron	4	1347887	1348090	Cells_EBV-transformed_lymphocytes	Rectal	0.19	0.959
ENSG00000054219	LY75	intron	2	159783469	159798132	Adipose_Subcutaneous	Rectal	0.05	0.959
ENSG00000101216	GMEB2	intron	20	63597860	63602965	Cells_EBV-transformed_lymphocytes	Male	-0.05	0.959
ENSG00000102760	RGCC	intron	13	41458470	41459044	Adipose_Subcutaneous	Rectal	0.05	0.959
ENSG00000106348	IMPDH1	intron	7	128396695	128396932	Adipose_Subcutaneous	Colon	-0.05	0.959
ENSG00000121964	GTDC1	intron	2	144145739	144177135	Adipose_Subcutaneous	Colon	0.05	0.959
ENSG00000124615	MOCS1	intron	6	39925845	39934295	Adipose_Subcutaneous	Proximal	0.05	0.959
ENSG00000130159	ECSIT	intron	19	11519193	11529062	Adipose_Visceral_Omentum	Proximal	0.05	0.959
ENSG00000135437	RDH5	intron	12	55719223	55721689	Adipose_Subcutaneous	Female	-0.05	0.959
ENSG00000135437	RDH5	intron	12	55720517	55723886	Adipose_Subcutaneous	Female	0.05	0.959
ENSG00000135437	RDH5	intron	12	55721494	55723886	Adipose_Subcutaneous	Female	0.05	0.959
ENSG00000136826	KLF4	intron	9	107487192	107488930	Adipose_Visceral_Omentum	Colon	-0.05	0.959
ENSG00000138119	MYOF	intron	10	93402890	93404023	Adipose_Subcutaneous	Colon	-0.05	0.959
ENSG00000140455	USP3	intron	15	63528692	63529014	Adipose_Subcutaneous	Female	-0.05	0.959
ENSG00000145623	OSMR	intron	5	38885484	38886039	Adipose_Subcutaneous	Colon	0.05	0.959
ENSG00000145623	OSMR	intron	5	38886190	38903882	Adipose_Subcutaneous	Colon	-0.05	0.959
ENSG00000148143	ZNF462	intron	9	106984409	107003294	Adipose_Subcutaneous	Female	-0.05	0.959
ENSG00000176476	SGF29	intron	16	28590666	28590773	Adipose_Subcutaneous	Rectal	0.05	0.959
ENSG00000179361	ARID3B	intron	15	74573204	74589820	Cells_EBV-transformed_lymphocytes	Male	0.05	0.959
ENSG00000179583	CIITA	intron	16	10901558	10902658	Adipose_Visceral_Omentum	Proximal	0.05	0.959
ENSG00000198707	CEP290	intron	12	88114562	88115098	Adipose_Subcutaneous	Male	0.05	0.959
ENSG00000205560	CPT1B	intron	22	50577034	50577356	Adipose_Subcutaneous	Proximal	-0.05	0.959
ENSG00000235823	OLMALINC	intron	10	100381109	100381216	Cells_EBV-transformed_lymphocytes	Female	0.05	0.959
ENSG00000241399	CD302	intron	2	159783469	159798132	Adipose_Subcutaneous	Rectal	0.05	0.959
ENSG00000109089	CDR2L	intron	17	75012872	75017078	Adipose_Visceral_Omentum	Female	-0.15	0.959
ENSG00000167862	MRPL58	intron	17	75012872	75017078	Adipose_Visceral_Omentum	Female	-0.15	0.959
ENSG00000126804	ZBTB1	intron	14	64504946	64521487	Adipose_Visceral_Omentum	Proximal	-0.05	0.959
ENSG00000055044	NOP58	intron	2	202299769	202300086	Adipose_Subcutaneous	Colon	-0.05	0.959
ENSG00000055044	NOP58	intron	2	202300137	202300234	Adipose_Subcutaneous	Colon	-0.05	0.959
ENSG00000075151	EIF4G3	intron	1	20886371	20893517	Cells_EBV-transformed_lymphocytes	Female	0.06	0.959
ENSG00000110713	NUP98	intron	11	3702892	3704746	Adipose_Subcutaneous	Female	0.05	0.959
ENSG00000095397	WHRN	intron	9	114404077	114406355	Adipose_Visceral_Omentum	Male	-0.07	0.959
ENSG00000065534	MYLK	intron	3	123640504	123648971	Adipose_Visceral_Omentum	Rectal	0.05	0.959
ENSG00000096433	ITPR3	intron	6	33685073	33685359	Cells_EBV-transformed_lymphocytes	Female	-0.27	0.959
ENSG00000143786	CNIH3	intron	1	224434862	224515741	Adipose_Subcutaneous	Female	-0.21	0.959
ENSG00000134802	SLC43A3	intron	11	57415397	57416573	Adipose_Visceral_Omentum	Rectal	0.05	0.959
ENSG00000244026	FAM86DP	intron	3	75423061	75426450	Adipose_Subcutaneous	Female	-0.05	0.959
ENSG00000100181	TPTEP1	intron	22	16637090	16638579	Adipose_Visceral_Omentum	Female	-0.05	0.959
ENSG00000099821	POLRMT	intron	19	619687	619958	Adipose_Visceral_Omentum	Rectal	-0.27	0.959
ENSG00000032444	PNPLA6	intron	19	7550112	7550298	Adipose_Subcutaneous	Female	0.02	0.959
ENSG00000032444	PNPLA6	intron	19	7550429	7550517	Adipose_Subcutaneous	Female	-0.05	0.959
ENSG00000034152	MAP2K3	intron	17	21284969	21296086	Adipose_Subcutaneous	Proximal	-0.02	0.959
ENSG00000034152	MAP2K3	intron	17	21284969	21298413	Adipose_Subcutaneous	Proximal	0.05	0.959
ENSG00000057704	TMCC3	intron	12	94578529	94581622	Adipose_Visceral_Omentum	Distal	0.05	0.959
ENSG00000065029	ZNF76	intron	6	35293044	35293751	Adipose_Subcutaneous	Rectal	-0.05	0.959
ENSG00000086300	SNX10	intron	7	26346466	26357007	Adipose_Subcutaneous	Distal	-0.05	0.959
ENSG00000101181	MTG2	intron	20	62183057	62188790	Adipose_Subcutaneous	Rectal	0.05	0.959
ENSG00000110076	NRXN2	intron	11	64623078	64626463	Adipose_Subcutaneous	Female	-0.05	0.959
ENSG00000125409	TEKT3	intron	17	15304152	15306505	Adipose_Subcutaneous	Distal	0.05	0.959
ENSG00000125409	TEKT3	intron	17	15304152	15308664	Adipose_Visceral_Omentum	Distal	-0.05	0.959
ENSG00000128340	RAC2	intron	22	37226803	37231231	Colon_Sigmoid	Overall	-0.05	0.959
ENSG00000132170	PPARG	intron	3	12351674	12379704	Adipose_Subcutaneous	Male	0.05	0.959
ENSG00000134982	APC	intron	5	112821991	112827108	Cells_EBV-transformed_lymphocytes	Colon	0.05	0.959
ENSG00000167895	TMC8	intron	17	78133553	78133853	Cells_EBV-transformed_lymphocytes	Female	-0.05	0.959
ENSG00000188186	LAMTOR4	intron	7	100153517	100153867	Adipose_Subcutaneous	Overall	0.05	0.959
ENSG00000188186	LAMTOR4	intron	7	100153517	100155576	Whole_Blood	Overall	-0.05	0.959
ENSG00000188549	CCDC9B	intron	15	40339619	40339905	Adipose_Subcutaneous	Rectal	0.05	0.959
ENSG00000198836	OPA1	intron	3	193617285	193618869	Adipose_Subcutaneous	Distal	-0.05	0.959
		intron	9	36654224	36657241	Cells_EBV-transformed_lymphocytes	Female	0.05	0.959
ENSG00000162337	LRP5	intron	11	68439916	68446436	Cells_EBV-transformed_lymphocytes	Female	-0.15	0.959
ENSG00000164136	IL15	intron	4	141689035	141719366	Adipose_Visceral_Omentum	Colon	-0.05	0.959
ENSG00000113369	ARRDC3	intron	5	91378775	91382813	Adipose_Subcutaneous	Colon	-0.19	0.959
ENSG00000156218	ADAMTSL3	intron	15	84037004	84037700	Adipose_Visceral_Omentum	Overall	-0.06	0.959
ENSG00000272391	POM121C	intron	7	75419442	75421509	Adipose_Subcutaneous	Female	0.05	0.959
ENSG00000112425	EPM2A	intron	6	145627693	145686122	Adipose_Visceral_Omentum	Overall	0.05	0.959
ENSG00000100483	VCPKMT	intron	14	50113512	50114285	Adipose_Subcutaneous	Rectal	-0.05	0.959
ENSG00000093183	SEC22C	intron	3	42569073	42581846	Whole_Blood	Overall	0.28	0.959
ENSG00000230084	ZBTB47-AS1	intron	3	42569073	42581846	Whole_Blood	Overall	0.28	0.959
ENSG00000186283	TOR3A	intron	1	179083053	179087911	Adipose_Visceral_Omentum	Distal	-0.05	0.959
ENSG00000185024	BRF1	intron	14	105220130	105221648	Colon_Sigmoid	Overall	-0.05	0.959
		intron	5	75685400	75689012	Cells_EBV-transformed_lymphocytes	Proximal	-0.05	0.959
ENSG00000065609	SNAP91	intron	6	83582356	83591211	Colon_Sigmoid	Overall	-0.05	0.959
ENSG00000067066	SP100	intron	2	230449710	230450172	Adipose_Subcutaneous	Proximal	-0.05	0.959
ENSG00000080503	SMARCA2	intron	9	2029247	2032952	Adipose_Subcutaneous	Rectal	-0.05	0.959
ENSG00000111271	ACAD10	intron	12	111745043	111746190	Adipose_Subcutaneous	Female	0.05	0.959
ENSG00000111962	UST	intron	6	148964563	148990375	Cells_EBV-transformed_lymphocytes	Female	0.05	0.959
ENSG00000132793	LPIN3	intron	20	41340949	41345796	Adipose_Subcutaneous	Female	-0.05	0.959
ENSG00000132793	LPIN3	intron	20	41341002	41341180	Adipose_Subcutaneous	Female	0.05	0.959
ENSG00000132793	LPIN3	intron	20	41341002	41345796	Cells_EBV-transformed_lymphocytes	Female	0.05	0.959
ENSG00000135636	DYSF	intron	2	71511921	71513716	Adipose_Subcutaneous	Male	-0.05	0.959
ENSG00000136111	TBC1D4	intron	13	75295013	75299330	Adipose_Subcutaneous	Rectal	0.05	0.959
ENSG00000141469	SLC14A1	intron	18	45734402	45736456	Whole_Blood	Overall	-0.05	0.959
ENSG00000141497	ZMYND15	intron	17	4743847	4743991	Adipose_Visceral_Omentum	Male	-0.05	0.959
ENSG00000144668	ITGA9	intron	3	37785078	37803823	Adipose_Subcutaneous	Distal	0.05	0.959
ENSG00000154328	NEIL2	intron	8	11780522	11783203	Adipose_Visceral_Omentum	Proximal	0	0.959
ENSG00000159733	ZFYVE28	intron	4	2335794	2337407	Cells_EBV-transformed_lymphocytes	Distal	0.05	0.959
ENSG00000162688	AGL	intron	1	99875256	99875358	Adipose_Subcutaneous	Overall	-0.05	0.959
ENSG00000162688	AGL	intron	1	99875455	99876458	Adipose_Subcutaneous	Overall	0.05	0.959
ENSG00000197226	TBC1D9B	intron	5	179875187	179875920	Adipose_Subcutaneous	Male	-0.05	0.959
ENSG00000197226	TBC1D9B	intron	5	179875187	179878309	Adipose_Subcutaneous	Male	-0.05	0.959
ENSG00000197226	TBC1D9B	intron	5	179876037	179878309	Adipose_Subcutaneous	Male	0.05	0.959
ENSG00000197283	SYNGAP1	intron	6	33432252	33432685	Adipose_Visceral_Omentum	Female	-0.05	0.959
ENSG00000197603	CPLANE1	intron	5	37153993	37157313	Adipose_Subcutaneous	Colon	-0.02	0.959
ENSG00000197603	CPLANE1	intron	5	37153993	37157670	Adipose_Subcutaneous	Colon	0.02	0.959
ENSG00000237489	C10orf143	intron	10	130079901	130091156	Adipose_Subcutaneous	Rectal	-0.05	0.959
ENSG00000062194	GPBP1	intron	5	57247215	57249409	Adipose_Subcutaneous	Distal	0.06	0.959
ENSG00000167220	HDHD2	intron	18	47136449	47137235	Adipose_Visceral_Omentum	Colon	0.06	0.959
ENSG00000163870	TPRA1	intron	3	127576255	127576617	Adipose_Visceral_Omentum	Colon	-0.05	0.959
ENSG00000143337	TOR1AIP1	intron	1	179900167	179901302	Adipose_Visceral_Omentum	Colon	-0.05	0.959
ENSG00000169683	LRRC45	intron	17	82029635	82030065	Adipose_Visceral_Omentum	Distal	-0.05	0.959
ENSG00000230084	ZBTB47-AS1	intron	3	42635335	42653994	Colon_Sigmoid	Overall	0.05	0.959
ENSG00000184465	WDR27	intron	6	169658358	169659086	Adipose_Subcutaneous	Male	-0.18	0.959
ENSG00000146477	SLC22A3	intron	6	160392495	160397979	Colon_Transverse	Overall	-0.05	0.959
ENSG00000077254	USP33	intron	1	77713281	77717867	Adipose_Subcutaneous	Distal	0.05	0.959
ENSG00000072682	P4HA2	intron	5	132195480	132198206	Adipose_Subcutaneous	Male	-0.05	0.959
ENSG00000116044	NFE2L2	intron	2	177232008	177232392	Adipose_Subcutaneous	Rectal	-0.05	0.959
ENSG00000156802	ATAD2	intron	8	123337821	123339311	Adipose_Subcutaneous	Proximal	-0.05	0.959
ENSG00000072864	NDE1	intron	16	15667439	15677801	Adipose_Visceral_Omentum	Male	0.1	0.959
ENSG00000204469	PRRC2A	intron	6	31628181	31629144	Cells_EBV-transformed_lymphocytes	Distal	0.05	0.959
ENSG00000233429	HOTAIRM1	intron	7	27096388	27099074	Adipose_Visceral_Omentum	Female	0.05	0.959
ENSG00000253552	HOXA-AS2	intron	7	27096388	27099074	Adipose_Visceral_Omentum	Female	0.05	0.959
		intron	1	24169601	24187191	Cells_EBV-transformed_lymphocytes	Colon	0.05	0.959
		intron	7	92003235	92012429	Cells_EBV-transformed_lymphocytes	Colon	0.05	0.959
		intron	8	144394796	144394882	Cells_EBV-transformed_lymphocytes	Proximal	0.05	0.959
ENSG00000071894	CPSF1	intron	8	144394300	144394388	Adipose_Subcutaneous	Proximal	-0.05	0.959
ENSG00000106070	GRB10	intron	7	50669863	50674436	Adipose_Visceral_Omentum	Proximal	-0.05	0.959
ENSG00000106258	CYP3A5	intron	7	99652779	99660116	Colon_Transverse	Overall	0.05	0.959
ENSG00000106258	CYP3A5	intron	7	99652779	99660499	Adipose_Subcutaneous	Overall	-0.03	0.959
ENSG00000125733	TRIP10	intron	19	6746196	6746452	Adipose_Subcutaneous	Colon	-0.05	0.959
ENSG00000132323	ILKAP	intron	2	238184113	238185181	Adipose_Subcutaneous	Male	0	0.959
ENSG00000134330	IAH1	intron	2	9474647	9478222	Adipose_Subcutaneous	Rectal	-0.05	0.959
ENSG00000134330	IAH1	intron	2	9476039	9478222	Adipose_Subcutaneous	Rectal	0.05	0.959
ENSG00000134330	IAH1	intron	2	9478370	9481286	Adipose_Subcutaneous	Rectal	-0.05	0.959
ENSG00000147874	HAUS6	intron	9	19087156	19089412	Adipose_Subcutaneous	Distal	0.05	0.959
ENSG00000160959	LRRC14	intron	8	144510903	144510991	Adipose_Subcutaneous	Proximal	-0.05	0.959
ENSG00000161996	WDR90	intron	16	653803	655029	Adipose_Subcutaneous	Female	-0.05	0.959
ENSG00000163322	ABRAXAS1	intron	4	83470396	83476643	Adipose_Visceral_Omentum	Female	0.05	0.959
ENSG00000163938	GNL3	intron	3	52693046	52693187	Adipose_Subcutaneous	Proximal	-0.05	0.959
ENSG00000163938	GNL3	intron	3	52693046	52693191	Adipose_Subcutaneous	Proximal	0.05	0.959
ENSG00000167535	CACNB3	intron	12	48815728	48816873	Adipose_Subcutaneous	Rectal	0.05	0.959
ENSG00000167700	MFSD3	intron	8	144510903	144510991	Adipose_Subcutaneous	Proximal	-0.05	0.959
ENSG00000168575	SLC20A2	intron	8	42428842	42430064	Adipose_Visceral_Omentum	Female	0.05	0.959
ENSG00000174175	SELP	intron	1	169589565	169590147	Adipose_Subcutaneous	Overall	0.05	0.959
ENSG00000198646	NCOA6	intron	20	34754832	34757220	Adipose_Subcutaneous	Female	0	0.959
ENSG00000162614	NEXN	intron	1	77933479	77935823	Adipose_Visceral_Omentum	Male	-0.07	0.959
ENSG00000161249	DMKN	intron	19	35505986	35506126	Adipose_Visceral_Omentum	Colon	0.17	0.959
ENSG00000129353	SLC44A2	intron	19	10602561	10626253	Adipose_Subcutaneous	Female	0.03	0.959
ENSG00000158062	UBXN11	intron	1	26301024	26301694	Adipose_Visceral_Omentum	Female	-0.05	0.959
ENSG00000162976	SLC66A3	intron	2	11175009	11177737	Adipose_Subcutaneous	Male	0.05	0.959
ENSG00000172890	NADSYN1	intron	11	71474526	71476201	Adipose_Visceral_Omentum	Distal	-0.06	0.959
ENSG00000092529	CAPN3	intron	15	42389096	42392639	Adipose_Subcutaneous	Rectal	-0.27	0.959
ENSG00000136888	ATP6V1G1	intron	9	114587920	114592552	Adipose_Visceral_Omentum	Rectal	0.02	0.959
ENSG00000149089	APIP	intron	11	34895110	34896761	Cells_EBV-transformed_lymphocytes	Overall	-0.05	0.959
ENSG00000189298	ZKSCAN3	intron	6	28350067	28359525	Adipose_Visceral_Omentum	Rectal	-0.13	0.959
ENSG00000139182	CLSTN3	intron	12	7136391	7136829	Adipose_Visceral_Omentum	Female	0.05	0.959
		intron	16	84659238	84659760	Cells_EBV-transformed_lymphocytes	Colon	-0.05	0.959
ENSG00000035115	SH3YL1	intron	2	253115	263984	Cells_EBV-transformed_lymphocytes	Rectal	0.05	0.959
ENSG00000095485	CWF19L1	intron	10	100256476	100260218	Adipose_Visceral_Omentum	Proximal	0.05	0.959
ENSG00000101049	SGK2	intron	20	43580061	43584852	Adipose_Visceral_Omentum	Male	0.05	0.959
ENSG00000123473	STIL	intron	1	47310362	47312948	Cells_EBV-transformed_lymphocytes	Female	-0.05	0.959
ENSG00000142973	CYP4B1	intron	1	46811184	46812496	Adipose_Subcutaneous	Overall	-0.05	0.959
ENSG00000144401	METTL21A	intron	2	207613443	207621806	Adipose_Subcutaneous	Distal	0.05	0.959
ENSG00000148814	LRRC27	intron	10	132337421	132337565	Cells_EBV-transformed_lymphocytes	Proximal	0.05	0.959
ENSG00000148814	LRRC27	intron	10	132337695	132342213	Adipose_Subcutaneous	Proximal	-0.05	0.959
ENSG00000150433	TMEM218	intron	11	125101303	125102734	Adipose_Subcutaneous	Female	-0.05	0.959
ENSG00000151474	FRMD4A	intron	10	13796112	13796496	Adipose_Subcutaneous	Distal	-0.05	0.959
ENSG00000141279	NPEPPS	intron	17	47590881	47591904	Adipose_Subcutaneous	Female	-0.05	0.959
ENSG00000141279	NPEPPS	intron	17	47590881	47591956	Adipose_Subcutaneous	Female	0.05	0.959
ENSG00000139641	ESYT1	intron	12	56133873	56134110	Adipose_Subcutaneous	Rectal	0.05	0.959
ENSG00000163913	IFT122	intron	3	129495607	129499902	Adipose_Visceral_Omentum	Overall	0.32	0.959
ENSG00000204839	MROH6	intron	8	143567676	143567786	Adipose_Subcutaneous	Distal	-0.05	0.959
ENSG00000175066	GK5	intron	3	142185989	142186452	Adipose_Subcutaneous	Overall	0.05	0.959
ENSG00000141905	NFIC	intron	19	3453916	3456550	Adipose_Subcutaneous	Overall	0.05	0.959
ENSG00000126214	KLC1	intron	14	103679545	103687081	Adipose_Subcutaneous	Colon	-0.05	0.959
ENSG00000234456	MAGI2-AS3	intron	7	79456180	79458847	Adipose_Subcutaneous	Female	-0.05	0.959
ENSG00000205560	CPT1B	intron	22	50569668	50570293	Adipose_Visceral_Omentum	Distal	0.05	0.959
ENSG00000231925	TAPBP	intron	6	33301771	33304297	Adipose_Subcutaneous	Rectal	-0.05	0.959
ENSG00000144580	CNOT9	intron	2	218580740	218580995	Adipose_Visceral_Omentum	Male	0.19	0.959
ENSG00000198373	WWP2	intron	16	69934129	69935853	Adipose_Subcutaneous	Colon	0.05	0.959
ENSG00000136936	XPA	intron	9	97675587	97684923	Cells_EBV-transformed_lymphocytes	Distal	-0.12	0.959
ENSG00000257621	PSMA3-AS1	intron	14	58288813	58291635	Cells_EBV-transformed_lymphocytes	Rectal	-0.05	0.959
ENSG00000132386	SERPINF1	intron	17	1762388	1766903	Adipose_Subcutaneous	Colon	0.05	0.959
ENSG00000115183	TANC1	intron	2	159227965	159228796	Adipose_Visceral_Omentum	Rectal	0.05	0.959
ENSG00000105643	ARRDC2	intron	19	18001573	18007421	Adipose_Subcutaneous	Female	-0.05	0.959
ENSG00000103534	TMC5	intron	16	19525861	19527867	Adipose_Subcutaneous	Rectal	-0.24	0.959
ENSG00000103540	CCP110	intron	16	19525861	19527867	Adipose_Subcutaneous	Rectal	-0.24	0.959
ENSG00000023041	ZDHHC6	intron	10	112443606	112445170	Adipose_Subcutaneous	Colon	0.05	0.96
ENSG00000075240	GRAMD4	intron	22	46663172	46663838	Adipose_Visceral_Omentum	Rectal	0.05	0.96
ENSG00000089060	SLC8B1	intron	12	113332960	113334443	Adipose_Subcutaneous	Overall	-0.03	0.96
ENSG00000089060	SLC8B1	intron	12	113332960	113334993	Adipose_Subcutaneous	Overall	0	0.96
ENSG00000090615	GOLGA3	intron	12	132780914	132782296	Adipose_Visceral_Omentum	Female	0.05	0.96
ENSG00000090615	GOLGA3	intron	12	132780914	132784164	Cells_EBV-transformed_lymphocytes	Female	-0.05	0.96
ENSG00000101247	NDUFAF5	intron	20	13798500	13801486	Adipose_Subcutaneous	Female	0.05	0.96
ENSG00000103319	EEF2K	intron	16	22244730	22248755	Cells_EBV-transformed_lymphocytes	Female	-0.05	0.96
ENSG00000105173	CCNE1	intron	19	29821817	29821996	Adipose_Subcutaneous	Overall	-0.01	0.96
ENSG00000107736	CDH23	intron	10	71695525	71702022	Adipose_Visceral_Omentum	Male	0.05	0.96
ENSG00000108262	GIT1	intron	17	29576674	29576863	Adipose_Subcutaneous	Male	0.05	0.96
ENSG00000109920	FNBP4	intron	11	47723316	47724028	Adipose_Subcutaneous	Rectal	-0.05	0.96
ENSG00000118369	USP35	intron	11	78198068	78199595	Adipose_Subcutaneous	Colon	-0.05	0.96
ENSG00000128309	MPST	intron	22	37024810	37029264	Adipose_Visceral_Omentum	Distal	-0.05	0.96
ENSG00000132436	FIGNL1	intron	7	50447297	50447968	Adipose_Subcutaneous	Proximal	0.05	0.96
ENSG00000132436	FIGNL1	intron	7	50447297	50448181	Adipose_Subcutaneous	Proximal	-0.05	0.96
ENSG00000132436	FIGNL1	intron	7	50448055	50448181	Adipose_Subcutaneous	Proximal	0.05	0.96
ENSG00000139193	CD27	intron	12	6451014	6451156	Cells_EBV-transformed_lymphocytes	Overall	0.05	0.96
ENSG00000139193	CD27	intron	12	6451014	6451268	Cells_EBV-transformed_lymphocytes	Overall	-0.05	0.96
ENSG00000141084	RANBP10	intron	16	67805539	67806302	Adipose_Subcutaneous	Overall	0.02	0.96
ENSG00000142751	GPN2	intron	1	26884290	26885973	Adipose_Subcutaneous	Male	-0.05	0.96
ENSG00000144677	CTDSPL	intron	3	37982643	37984248	Adipose_Subcutaneous	Female	0.05	0.96
ENSG00000147912	FBXO10	intron	9	37512721	37515904	Adipose_Subcutaneous	Proximal	0.05	0.96
ENSG00000155229	MMS19	intron	10	97481042	97484103	Adipose_Visceral_Omentum	Proximal	-0.05	0.96
ENSG00000158805	ZNF276	intron	16	89723183	89723260	Adipose_Subcutaneous	Overall	-0.05	0.96
ENSG00000164877	MICALL2	intron	7	1450288	1459184	Adipose_Visceral_Omentum	Male	-0.05	0.96
ENSG00000198258	UBL5	intron	19	9827984	9828327	Adipose_Subcutaneous	Colon	0.02	0.96
ENSG00000215039	CD27-AS1	intron	12	6450980	6451469	Cells_EBV-transformed_lymphocytes	Overall	-0.05	0.96
ENSG00000221923	ZNF880	intron	19	52374427	52374504	Adipose_Subcutaneous	Distal	0.05	0.96
ENSG00000235505	CASP4LP	intron	11	104907116	104908835	Adipose_Subcutaneous	Overall	0.05	0.96
ENSG00000158062	UBXN11	intron	1	26298062	26306592	Adipose_Subcutaneous	Proximal	0.2	0.96
ENSG00000132334	PTPRE	intron	10	128073471	128076603	Adipose_Visceral_Omentum	Rectal	0.05	0.96
ENSG00000100150	DEPDC5	intron	22	31874405	31879525	Adipose_Visceral_Omentum	Distal	0.09	0.96
ENSG00000169905	TOR1AIP2	intron	1	179865854	179877693	Adipose_Visceral_Omentum	Colon	0.05	0.96
ENSG00000163072	NOSTRIN	intron	2	168824717	168828158	Adipose_Visceral_Omentum	Rectal	-0.05	0.96
ENSG00000105072	C19orf44	intron	19	16517341	16518002	Adipose_Visceral_Omentum	Rectal	0.04	0.96
ENSG00000007541	PIGQ	intron	16	581341	582248	Adipose_Subcutaneous	Colon	-0.13	0.96
ENSG00000100181	TPTEP1	intron	22	16602215	16638579	Adipose_Subcutaneous	Proximal	-0.05	0.96
ENSG00000188157	AGRN	intron	1	1022462	1035277	Adipose_Subcutaneous	Rectal	0.05	0.96
ENSG00000135063	ENTREP1	intron	9	69388450	69391601	Adipose_Visceral_Omentum	Proximal	0.05	0.96
ENSG00000117616	RSRP1	intron	1	25253937	25267740	Adipose_Subcutaneous	Overall	-0.28	0.96
ENSG00000137959	IFI44L	intron	1	78620571	78627906	Adipose_Visceral_Omentum	Male	0.05	0.96
ENSG00000058056	USP13	intron	3	179707076	179708773	Adipose_Subcutaneous	Distal	-0.05	0.96
ENSG00000114654	EFCC1	intron	3	129034329	129036977	Adipose_Subcutaneous	Rectal	0.05	0.96
ENSG00000117133	RPF1	intron	1	84495455	84495882	Adipose_Subcutaneous	Rectal	-0.05	0.96
ENSG00000119487	MAPKAP1	intron	9	125468109	125471083	Adipose_Subcutaneous	Rectal	0.05	0.96
ENSG00000127511	SIN3B	intron	19	16870075	16871229	Cells_EBV-transformed_lymphocytes	Proximal	0.05	0.96
ENSG00000131043	AAR2	intron	20	36236503	36239821	Adipose_Subcutaneous	Female	0.02	0.96
ENSG00000131781	FMO5	intron	1	147190249	147208852	Adipose_Subcutaneous	Colon	0.05	0.96
ENSG00000134291	TMEM106C	intron	12	47964423	47965282	Adipose_Subcutaneous	Proximal	0.05	0.96
ENSG00000136169	SETDB2	intron	13	49444857	49451553	Adipose_Subcutaneous	Distal	-0.05	0.96
ENSG00000136169	SETDB2	intron	13	49444857	49460107	Adipose_Subcutaneous	Distal	-0.05	0.96
ENSG00000162885	B3GALNT2	intron	1	235489268	235494681	Adipose_Subcutaneous	Colon	-0.02	0.96
ENSG00000162929	SANBR	intron	2	61113854	61115979	Adipose_Subcutaneous	Proximal	-0.05	0.96
ENSG00000214193	SH3D21	intron	1	36319164	36319260	Cells_EBV-transformed_lymphocytes	Rectal	-0.05	0.96
ENSG00000008282	SYPL1	intron	7	106091939	106092949	Adipose_Subcutaneous	Male	0.05	0.96
ENSG00000203791	EEF1AKMT2	intron	10	124760503	124762476	Cells_EBV-transformed_lymphocytes	Overall	-0.05	0.96
ENSG00000137944	KYAT3	intron	1	88969467	88988252	Adipose_Visceral_Omentum	Proximal	-0.05	0.96
ENSG00000137944	KYAT3	intron	1	88969467	88992585	Cells_EBV-transformed_lymphocytes	Proximal	-0.05	0.96
ENSG00000213516	RBMXL1	intron	1	88969467	88988252	Adipose_Visceral_Omentum	Proximal	-0.05	0.96
ENSG00000213516	RBMXL1	intron	1	88969467	88992585	Cells_EBV-transformed_lymphocytes	Proximal	-0.05	0.96
ENSG00000158062	UBXN11	intron	1	26294331	26306592	Cells_EBV-transformed_lymphocytes	Proximal	-0.05	0.96
ENSG00000138468	SENP7	intron	3	101372126	101458955	Cells_EBV-transformed_lymphocytes	Female	-0.08	0.96
ENSG00000258172	AC073655.1	intron	12	94306625	94308783	Adipose_Subcutaneous	Male	0.05	0.96
ENSG00000258365	AC073655.2	intron	12	94306625	94308783	Adipose_Subcutaneous	Male	0.05	0.96
ENSG00000108953	YWHAE	intron	17	1365058	1400047	Cells_EBV-transformed_lymphocytes	Male	-0.28	0.96
ENSG00000095059	DHPS	intron	19	12676105	12677291	Adipose_Visceral_Omentum	Female	-0.2	0.96
ENSG00000127586	CHTF18	intron	16	789715	790177	Adipose_Subcutaneous	Rectal	-0.05	0.96
ENSG00000188846	RPL14	intron	3	40457363	40457890	Cells_EBV-transformed_lymphocytes	Colon	-0.22	0.96
ENSG00000134470	IL15RA	intron	10	5953326	5956379	Cells_EBV-transformed_lymphocytes	Female	-0.06	0.96
ENSG00000232807	AL137186.2	intron	10	5953326	5956379	Cells_EBV-transformed_lymphocytes	Female	-0.06	0.96
ENSG00000107669	ATE1	intron	10	121913893	121922349	Cells_EBV-transformed_lymphocytes	Distal	-0.19	0.96
ENSG00000008294	SPAG9	intron	17	50995533	50998444	Cells_EBV-transformed_lymphocytes	Female	0.05	0.96
ENSG00000016864	GLT8D1	intron	3	52696659	52697721	Adipose_Subcutaneous	Proximal	-0.05	0.96
ENSG00000016864	GLT8D1	intron	3	52697934	52700262	Adipose_Subcutaneous	Proximal	-0.05	0.96
ENSG00000021355	SERPINB1	intron	6	2841475	2841812	Adipose_Subcutaneous	Colon	0.05	0.96
ENSG00000100276	RASL10A	intron	22	29316223	29319309	Adipose_Subcutaneous	Overall	0.05	0.96
ENSG00000103264	FBXO31	intron	16	87315823	87317087	Adipose_Visceral_Omentum	Distal	-0.05	0.96
ENSG00000119397	CNTRL	intron	9	121121951	121123931	Adipose_Subcutaneous	Proximal	0.05	0.96
ENSG00000126883	NUP214	intron	9	131192292	131195233	Adipose_Subcutaneous	Female	-0.05	0.96
ENSG00000134852	CLOCK	intron	4	55482828	55489374	Adipose_Visceral_Omentum	Rectal	0.05	0.96
ENSG00000139990	DCAF5	intron	14	69091156	69091674	Cells_EBV-transformed_lymphocytes	Rectal	0.05	0.96
ENSG00000147872	PLIN2	intron	9	19119831	19120880	Adipose_Subcutaneous	Overall	-0.05	0.96
ENSG00000150967	ABCB9	intron	12	122944519	122946025	Adipose_Subcutaneous	Male	0.05	0.96
ENSG00000160208	RRP1B	intron	21	43691502	43693190	Cells_EBV-transformed_lymphocytes	Distal	-0.05	0.96
ENSG00000162885	B3GALNT2	intron	1	235489268	235494681	Adipose_Subcutaneous	Proximal	0.02	0.96
ENSG00000163932	PRKCD	intron	3	53165215	53173493	Cells_EBV-transformed_lymphocytes	Female	-0.05	0.96
ENSG00000167676	PLIN4	intron	19	4513701	4513857	Adipose_Visceral_Omentum	Male	0.05	0.96
ENSG00000168675	LDLRAD4	intron	18	13387762	13438244	Adipose_Visceral_Omentum	Male	0.05	0.96
ENSG00000175048	ZDHHC14	intron	6	157628486	157632834	Adipose_Subcutaneous	Male	-0.02	0.96
ENSG00000260456	C16orf95	intron	16	87315823	87317087	Adipose_Visceral_Omentum	Distal	-0.05	0.96
ENSG00000132530	XAF1	intron	17	6762240	6767352	Adipose_Subcutaneous	Male	0.25	0.96
ENSG00000143363	PRUNE1	intron	1	151027327	151033806	Adipose_Subcutaneous	Male	-0.24	0.96
ENSG00000196199	MPHOSPH8	intron	13	19670363	19670840	Adipose_Visceral_Omentum	Overall	-0.05	0.96
ENSG00000136247	ZDHHC4	intron	7	6577720	6578566	Cells_EBV-transformed_lymphocytes	Colon	0.05	0.96
ENSG00000118816	CCNI	intron	4	77048662	77055150	Adipose_Subcutaneous	Distal	-0.05	0.96
ENSG00000113231	PDE8B	intron	5	77407457	77408893	Adipose_Subcutaneous	Female	-0.02	0.96
ENSG00000156521	TYSND1	intron	10	70140141	70145421	Adipose_Subcutaneous	Male	0.05	0.96
ENSG00000075568	TMEM131	intron	2	97772424	97775843	Cells_EBV-transformed_lymphocytes	Colon	0.05	0.96
ENSG00000197217	ENTPD4	intron	8	23434681	23435392	Cells_EBV-transformed_lymphocytes	Female	0.02	0.96
ENSG00000160271	RALGDS	intron	9	133100382	133100496	Adipose_Subcutaneous	Proximal	0.05	0.96
ENSG00000176386	CDC26	intron	9	113223325	113272427	Adipose_Visceral_Omentum	Colon	-0.05	0.96
ENSG00000229180	RABGEF1P1	intron	7	66554837	66573385	Whole_Blood	Overall	0.22	0.96
ENSG00000077232	DNAJC10	intron	2	182743712	182751658	Cells_EBV-transformed_lymphocytes	Colon	0.05	0.96
ENSG00000176945	MUC20	intron	3	195708841	195711566	Adipose_Visceral_Omentum	Overall	0.07	0.96
ENSG00000283426	SMBD1P	intron	3	195708841	195711566	Adipose_Visceral_Omentum	Overall	0.07	0.96
ENSG00000165733	BMS1	intron	10	42816672	42817318	Adipose_Subcutaneous	Distal	-0.01	0.96
ENSG00000226688	ENTPD1-AS1	intron	10	95897679	95898887	Cells_EBV-transformed_lymphocytes	Colon	-0.05	0.96
		intron	17	47347951	47361378	Cells_EBV-transformed_lymphocytes	Colon	0.05	0.96
ENSG00000057935	MTA3	intron	2	42697834	42698415	Cells_EBV-transformed_lymphocytes	Overall	0.02	0.96
ENSG00000086848	ALG9	intron	11	111786520	111805094	Adipose_Visceral_Omentum	Rectal	0.05	0.96
ENSG00000101052	IFT52	intron	20	43642624	43646936	Cells_EBV-transformed_lymphocytes	Proximal	0.05	0.96
ENSG00000105298	CACTIN	intron	19	3613586	3614397	Adipose_Subcutaneous	Female	-0.05	0.96
ENSG00000105609	LILRB5	intron	19	54256773	54256961	Adipose_Visceral_Omentum	Overall	0.05	0.96
ENSG00000128513	POT1	intron	7	124825357	124827214	Cells_EBV-transformed_lymphocytes	Distal	0.05	0.96
ENSG00000135945	REV1	intron	2	99406490	99408029	Cells_EBV-transformed_lymphocytes	Rectal	-0.05	0.96
ENSG00000157426	AASDH	intron	4	56384341	56387362	Adipose_Subcutaneous	Rectal	0.05	0.96
ENSG00000163444	TMEM183A	intron	1	203018561	203020793	Adipose_Subcutaneous	Proximal	-0.05	0.96
ENSG00000177303	CASKIN2	intron	17	75508285	75509725	Adipose_Subcutaneous	Male	0	0.96
ENSG00000177683	THAP5	intron	7	108565105	108565830	Adipose_Visceral_Omentum	Proximal	-0.05	0.96
ENSG00000181090	EHMT1	intron	9	137800984	137802857	Adipose_Subcutaneous	Rectal	0.05	0.96
ENSG00000181090	EHMT1	intron	9	137800984	137811461	Adipose_Subcutaneous	Rectal	-0.05	0.96
ENSG00000185009	AP3M1	intron	10	74136803	74137115	Cells_EBV-transformed_lymphocytes	Proximal	0.05	0.96
ENSG00000188747	NOXA1	intron	9	137429383	137430784	Adipose_Subcutaneous	Rectal	-0.05	0.96
ENSG00000146733	PSPH	intron	7	56032054	56033961	Adipose_Visceral_Omentum	Distal	-0.03	0.96
ENSG00000168646	AXIN2	intron	17	65558736	65559954	Adipose_Visceral_Omentum	Female	-0.05	0.96
ENSG00000101384	JAG1	intron	20	10651694	10652131	Adipose_Subcutaneous	Distal	0.05	0.96
ENSG00000058272	PPP1R12A	intron	12	79805768	79807226	Adipose_Subcutaneous	Overall	0.26	0.96
ENSG00000100300	TSPO	intron	22	43151604	43159210	Adipose_Visceral_Omentum	Rectal	0.05	0.96
ENSG00000103671	TRIP4	intron	15	64414211	64418541	Adipose_Visceral_Omentum	Proximal	0.14	0.96
		intron	3	197748445	197749269	Cells_EBV-transformed_lymphocytes	Proximal	0.05	0.96
ENSG00000132199	ENOSF1	intron	18	690745	691068	Adipose_Subcutaneous	Proximal	0.13	0.96
ENSG00000167508	MVD	intron	16	88658720	88663011	Cells_EBV-transformed_lymphocytes	Proximal	-0.05	0.96
ENSG00000112851	ERBIN	intron	5	66054951	66075024	Colon_Transverse	Overall	-0.03	0.96
ENSG00000197121	PGAP1	intron	2	196890911	196893140	Adipose_Visceral_Omentum	Colon	0.07	0.96
ENSG00000140521	POLG	intron	15	89330276	89332218	Adipose_Visceral_Omentum	Distal	-0.05	0.96
ENSG00000072840	EVC	intron	4	5745341	5748148	Adipose_Subcutaneous	Female	0.15	0.96
ENSG00000118762	PKD2	intron	4	88043457	88051991	Adipose_Subcutaneous	Rectal	-0.22	0.96
ENSG00000013288	MAN2B2	intron	4	6605329	6609107	Adipose_Visceral_Omentum	Rectal	0.22	0.96
ENSG00000145868	FBXO38	intron	5	148427947	148433424	Adipose_Subcutaneous	Distal	0.05	0.96
ENSG00000121957	GPSM2	intron	1	108877228	108885275	Cells_EBV-transformed_lymphocytes	Distal	0.05	0.96
ENSG00000116977	LGALS8	intron	1	236544915	236548012	Adipose_Visceral_Omentum	Male	0.25	0.96
ENSG00000105854	PON2	intron	7	95412451	95416242	Colon_Sigmoid	Overall	0.05	0.96
		intron	19	2013668	2015297	Cells_EBV-transformed_lymphocytes	Female	-0.05	0.96
		intron	2	230245071	230247916	Cells_EBV-transformed_lymphocytes	Female	0.05	0.96
ENSG00000025423	HSD17B6	intron	12	56763414	56784853	Colon_Sigmoid	Overall	0.05	0.96
ENSG00000079263	SP140	intron	2	230245080	230247916	Cells_EBV-transformed_lymphocytes	Female	0.05	0.96
ENSG00000079263	SP140	intron	2	230245940	230247916	Adipose_Visceral_Omentum	Female	-0.05	0.96
ENSG00000131149	GSE1	intron	16	85613398	85633914	Cells_EBV-transformed_lymphocytes	Female	0.05	0.96
ENSG00000136169	SETDB2	intron	13	49476698	49476793	Adipose_Subcutaneous	Proximal	0	0.96
ENSG00000136169	SETDB2	intron	13	49476698	49480219	Adipose_Subcutaneous	Proximal	-0.05	0.96
ENSG00000137393	RNF144B	intron	6	18439744	18457155	Adipose_Subcutaneous	Distal	0.05	0.96
ENSG00000142186	SCYL1	intron	11	65526043	65526124	Adipose_Visceral_Omentum	Distal	0.05	0.96
ENSG00000142186	SCYL1	intron	11	65526350	65526783	Adipose_Visceral_Omentum	Distal	-0.05	0.96
ENSG00000142186	SCYL1	intron	11	65526873	65526962	Adipose_Visceral_Omentum	Distal	0.05	0.96
ENSG00000158882	TOMM40L	intron	1	161226136	161226355	Cells_EBV-transformed_lymphocytes	Female	0.05	0.96
ENSG00000168214	RBPJ	intron	4	26428860	26429898	Adipose_Subcutaneous	Rectal	0.05	0.96
ENSG00000197355	UAP1L1	intron	9	137078254	137078502	Adipose_Subcutaneous	Distal	-0.05	0.96
ENSG00000257267	ZNF271P	intron	18	35291232	35305976	Adipose_Subcutaneous	Rectal	0.05	0.96
ENSG00000100412	ACO2	intron	22	41515917	41517527	Adipose_Visceral_Omentum	Overall	-0.07	0.96
ENSG00000206573	THUMPD3-AS1	intron	3	9391826	9397424	Cells_EBV-transformed_lymphocytes	Male	-0.06	0.96
ENSG00000157601	MX1	intron	21	41446141	41447114	Adipose_Subcutaneous	Colon	-0.05	0.96
ENSG00000150403	TMCO3	intron	13	113503588	113510238	Adipose_Subcutaneous	Distal	0.05	0.96
ENSG00000160584	SIK3	intron	11	116858699	116859265	Adipose_Subcutaneous	Colon	-0.21	0.96
ENSG00000076685	NT5C2	intron	10	103169449	103174858	Cells_EBV-transformed_lymphocytes	Female	0.05	0.96
ENSG00000135597	REPS1	intron	6	138926481	138929977	Cells_EBV-transformed_lymphocytes	Distal	0.02	0.96
ENSG00000099917	MED15	intron	22	20553174	20564450	Cells_EBV-transformed_lymphocytes	Distal	0.15	0.96
ENSG00000116062	MSH6	intron	2	47783493	47790927	Cells_EBV-transformed_lymphocytes	Rectal	-0.05	0.96
ENSG00000135976	ANKRD36	intron	2	97204263	97205940	Adipose_Subcutaneous	Female	-0.05	0.96
ENSG00000070269	TMEM260	intron	14	56585912	56605570	Adipose_Subcutaneous	Rectal	0.05	0.96
ENSG00000100243	CYB5R3	intron	22	42631450	42636715	Cells_EBV-transformed_lymphocytes	Male	0.05	0.96
ENSG00000120341	SEC16B	intron	1	177965167	177965893	Adipose_Subcutaneous	Proximal	-0.05	0.96
ENSG00000120341	SEC16B	intron	1	177965174	177965893	Adipose_Subcutaneous	Proximal	0.05	0.96
ENSG00000129465	RIPK3	intron	14	24332988	24336885	Adipose_Visceral_Omentum	Distal	0.05	0.96
ENSG00000129467	ADCY4	intron	14	24332988	24336885	Adipose_Visceral_Omentum	Distal	0.05	0.96
ENSG00000135905	DOCK10	intron	2	224931668	224946847	Cells_EBV-transformed_lymphocytes	Proximal	-0.05	0.96
ENSG00000135905	DOCK10	intron	2	224931668	225042252	Cells_EBV-transformed_lymphocytes	Proximal	0.05	0.96
ENSG00000136381	IREB2	intron	15	78470601	78471741	Cells_EBV-transformed_lymphocytes	Rectal	-0.05	0.96
ENSG00000138639	ARHGAP24	intron	4	85942273	85972036	Adipose_Subcutaneous	Distal	-0.05	0.96
ENSG00000151893	CACUL1	intron	10	118730410	118754396	Adipose_Subcutaneous	Male	0	0.96
ENSG00000158411	MITD1	intron	2	99170652	99171339	Whole_Blood	Overall	0.05	0.96
ENSG00000158669	GPAT4	intron	8	41619351	41620893	Adipose_Subcutaneous	Colon	0.05	0.96
ENSG00000180891	CUEDC1	intron	17	57876199	57879611	Adipose_Visceral_Omentum	Proximal	-0.05	0.96
ENSG00000196187	TMEM63A	intron	1	225877594	225882304	Adipose_Visceral_Omentum	Proximal	-0.05	0.96
ENSG00000095059	DHPS	intron	19	12676142	12677291	Adipose_Visceral_Omentum	Female	-0.28	0.96
ENSG00000178338	ZNF354B	intron	5	178861080	178866244	Cells_EBV-transformed_lymphocytes	Colon	-0.05	0.96
		intron	2	33559030	33584897	Cells_EBV-transformed_lymphocytes	Distal	0.05	0.96
ENSG00000162341	TPCN2	intron	11	69070495	69071256	Adipose_Visceral_Omentum	Colon	0.05	0.96
ENSG00000076513	ANKRD13A	intron	12	110018488	110019139	Adipose_Visceral_Omentum	Proximal	0.05	0.96
ENSG00000028137	TNFRSF1B	intron	1	12167169	12188796	Adipose_Subcutaneous	Distal	0.05	0.96
ENSG00000103126	AXIN1	intron	16	289607	291190	Cells_EBV-transformed_lymphocytes	Distal	-0.05	0.96
ENSG00000008869	HEATR5B	intron	2	37020836	37027923	Adipose_Subcutaneous	Distal	-0.05	0.96
ENSG00000005436	GCFC2	intron	2	75701287	75702199	Adipose_Visceral_Omentum	Proximal	0.05	0.96
ENSG00000005436	GCFC2	intron	2	75701287	75706523	Cells_EBV-transformed_lymphocytes	Proximal	-0.05	0.96
ENSG00000025770	NCAPH2	intron	22	50508445	50515720	Cells_EBV-transformed_lymphocytes	Male	0.05	0.96
ENSG00000025770	NCAPH2	intron	22	50508445	50516447	Adipose_Visceral_Omentum	Male	-0.05	0.96
ENSG00000122390	NAA60	intron	16	3476337	3479471	Adipose_Subcutaneous	Colon	0.05	0.96
ENSG00000132153	DHX30	intron	3	47810711	47815963	Adipose_Visceral_Omentum	Proximal	0.05	0.96
ENSG00000140455	USP3	intron	15	63567317	63570433	Cells_EBV-transformed_lymphocytes	Overall	0.05	0.96
ENSG00000144824	PHLDB2	intron	3	111954029	111962108	Adipose_Subcutaneous	Female	-0.05	0.96
ENSG00000161791	FMNL3	intron	12	49658594	49661966	Adipose_Subcutaneous	Proximal	0.05	0.96
ENSG00000165269	AQP7	intron	9	33386541	33395078	Adipose_Subcutaneous	Proximal	-0.05	0.96
ENSG00000169710	FASN	intron	17	82094187	82095320	Adipose_Subcutaneous	Rectal	0.05	0.96
ENSG00000170266	GLB1	intron	3	32997344	33014056	Adipose_Visceral_Omentum	Proximal	0.05	0.96
ENSG00000205464	ATP6AP1L	intron	5	82312851	82317998	Adipose_Visceral_Omentum	Rectal	-0.05	0.96
ENSG00000215440	NPEPL1	intron	20	58712579	58713420	Cells_EBV-transformed_lymphocytes	Proximal	-0.05	0.96
ENSG00000241973	PI4KA	intron	22	20749994	20750934	Adipose_Subcutaneous	Rectal	0.05	0.96
ENSG00000241973	PI4KA	intron	22	20749994	20751293	Adipose_Subcutaneous	Rectal	-0.05	0.96
ENSG00000241973	PI4KA	intron	22	20751026	20751293	Adipose_Subcutaneous	Rectal	0.05	0.96
ENSG00000157379	DHRS1	intron	14	24292330	24296509	Cells_EBV-transformed_lymphocytes	Colon	0.12	0.96
ENSG00000134444	RELCH	intron	18	62282444	62285449	Adipose_Subcutaneous	Male	-0.14	0.96
ENSG00000073417	PDE8A	intron	15	85090915	85091044	Adipose_Subcutaneous	Overall	-0.05	0.96
ENSG00000172262	ZNF131	intron	5	43173448	43174447	Cells_EBV-transformed_lymphocytes	Female	0.05	0.96
ENSG00000163913	IFT122	intron	3	129478218	129479766	Adipose_Subcutaneous	Rectal	0.02	0.96
ENSG00000163913	IFT122	intron	3	129478218	129479785	Adipose_Subcutaneous	Rectal	-0.05	0.96
ENSG00000161921	CXCL16	intron	17	4735508	4738408	Adipose_Visceral_Omentum	Proximal	0.05	0.96
ENSG00000008294	SPAG9	intron	17	50974947	50975863	Whole_Blood	Overall	0.22	0.96
ENSG00000197943	PLCG2	intron	16	81895927	81900612	Adipose_Subcutaneous	Female	-0.07	0.96
ENSG00000214021	TTLL3	intron	3	9827240	9828960	Adipose_Visceral_Omentum	Rectal	-0.14	0.96
ENSG00000169592	INO80E	intron	16	30001040	30001414	Adipose_Subcutaneous	Male	-0.05	0.96
ENSG00000158863	FHIP2B	intron	8	22089298	22094440	Colon_Transverse	Overall	-0.23	0.96
ENSG00000168924	LETM1	intron	4	1822312	1822988	Adipose_Visceral_Omentum	Rectal	-0.1	0.96
ENSG00000100056	ESS2	intron	22	19139729	19139855	Adipose_Subcutaneous	Overall	-0.08	0.96
ENSG00000204469	PRRC2A	intron	6	31628181	31629144	Cells_EBV-transformed_lymphocytes	Female	0.05	0.96
ENSG00000113569	NUP155	intron	5	37292985	37298868	Cells_EBV-transformed_lymphocytes	Colon	0.05	0.96
ENSG00000140950	MEAK7	intron	16	84482710	84486631	Cells_EBV-transformed_lymphocytes	Colon	-0.05	0.96
ENSG00000105983	LMBR1	intron	7	156684163	156724112	Adipose_Visceral_Omentum	Overall	0.02	0.96
ENSG00000179094	PER1	intron	17	8144847	8145958	Adipose_Visceral_Omentum	Female	0.05	0.96
		intron	21	46511614	46529092	Cells_EBV-transformed_lymphocytes	Female	0.05	0.96
ENSG00000003147	ICA1	intron	7	8143972	8157116	Colon_Transverse	Overall	-0.05	0.96
ENSG00000041802	LSG1	intron	3	194666572	194670009	Adipose_Subcutaneous	Proximal	0.05	0.96
ENSG00000077254	USP33	intron	1	77701643	77711747	Adipose_Subcutaneous	Colon	0.05	0.96
ENSG00000079277	MKNK1	intron	1	46584803	46585874	Adipose_Subcutaneous	Colon	0.05	0.96
ENSG00000100344	PNPLA3	intron	22	43933087	43934606	Adipose_Subcutaneous	Male	-0.05	0.96
ENSG00000102606	ARHGEF7	intron	13	111286240	111300748	Adipose_Subcutaneous	Distal	-0.05	0.96
ENSG00000102974	CTCF	intron	16	67571264	67610824	Adipose_Visceral_Omentum	Colon	0.05	0.96
ENSG00000103534	TMC5	intron	16	19524088	19527867	Adipose_Visceral_Omentum	Overall	0.05	0.96
ENSG00000103540	CCP110	intron	16	19524088	19527867	Adipose_Visceral_Omentum	Overall	0.05	0.96
ENSG00000105419	MEIS3	intron	19	47403553	47406888	Adipose_Visceral_Omentum	Rectal	-0.05	0.96
ENSG00000127914	AKAP9	intron	7	92070182	92070905	Adipose_Visceral_Omentum	Colon	0.05	0.96
ENSG00000129197	RPAIN	intron	17	5422829	5428071	Adipose_Visceral_Omentum	Overall	0.05	0.96
ENSG00000138382	METTL5	intron	2	169819643	169821092	Adipose_Visceral_Omentum	Proximal	0	0.96
ENSG00000139178	C1RL	intron	12	7102087	7108251	Adipose_Subcutaneous	Female	-0.05	0.96
ENSG00000149300	C11orf52	intron	11	111919004	111924326	Adipose_Subcutaneous	Colon	0.05	0.96
ENSG00000153317	ASAP1	intron	8	130236994	130290001	Adipose_Visceral_Omentum	Rectal	0.05	0.96
ENSG00000153832	FBXO36	intron	2	229922609	229932771	Colon_Sigmoid	Overall	0.05	0.96
ENSG00000153832	FBXO36	intron	2	229922609	229976241	Adipose_Subcutaneous	Overall	0.05	0.96
ENSG00000155368	DBI	intron	2	119367060	119367564	Adipose_Subcutaneous	Proximal	0.05	0.96
ENSG00000160957	RECQL4	intron	8	144515453	144515764	Cells_EBV-transformed_lymphocytes	Male	-0.05	0.96
ENSG00000165487	MICU2	intron	13	21566944	21603939	Cells_EBV-transformed_lymphocytes	Female	0.05	0.96
ENSG00000168961	LGALS9	intron	17	27647432	27648836	Cells_EBV-transformed_lymphocytes	Male	-0.05	0.96
ENSG00000178338	ZNF354B	intron	5	178916710	178931237	Adipose_Subcutaneous	Distal	0.05	0.96
ENSG00000198939	ZFP2	intron	5	178916710	178931237	Adipose_Subcutaneous	Distal	0.05	0.96
ENSG00000128159	TUBGCP6	intron	22	50219456	50219644	Adipose_Visceral_Omentum	Male	-0.05	0.96
ENSG00000213020	ZNF611	intron	19	52715913	52728730	Adipose_Subcutaneous	Colon	0.06	0.96
ENSG00000123329	ARHGAP9	intron	12	57476651	57476871	Cells_EBV-transformed_lymphocytes	Distal	0.23	0.96
ENSG00000007541	PIGQ	intron	16	580972	582248	Cells_EBV-transformed_lymphocytes	Colon	-0.07	0.96
ENSG00000182858	ALG12	intron	22	49904506	49907721	Whole_Blood	Overall	0.05	0.96
ENSG00000106009	BRAT1	intron	7	2539888	2540979	Cells_EBV-transformed_lymphocytes	Overall	-0.18	0.96
ENSG00000235944	ZNF815P	intron	7	5840856	5854107	Cells_EBV-transformed_lymphocytes	Male	0.05	0.96
ENSG00000255717	SNHG1	intron	11	62853833	62854519	Adipose_Subcutaneous	Colon	-0.05	0.96
		intron	6	116101437	116106244	Cells_EBV-transformed_lymphocytes	Female	0.05	0.96
ENSG00000072571	HMMR	intron	5	163467748	163469641	Cells_EBV-transformed_lymphocytes	Proximal	0.05	0.96
ENSG00000087116	ADAMTS2	intron	5	179132900	179135909	Adipose_Subcutaneous	Distal	0.05	0.96
ENSG00000089177	KIF16B	intron	20	16356452	16370586	Adipose_Visceral_Omentum	Female	-0.05	0.96
ENSG00000100342	APOL1	intron	22	36257407	36259669	Adipose_Subcutaneous	Distal	0.05	0.96
ENSG00000107882	SUFU	intron	10	102509303	102512095	Adipose_Subcutaneous	Female	-0.05	0.96
ENSG00000107882	SUFU	intron	10	102509303	102512100	Cells_EBV-transformed_lymphocytes	Female	-0.05	0.96
ENSG00000107882	SUFU	intron	10	102509303	102549970	Adipose_Subcutaneous	Female	0.05	0.96
ENSG00000112079	STK38	intron	6	36498486	36506583	Adipose_Subcutaneous	Female	0.05	0.96
ENSG00000114745	GORASP1	intron	3	39100454	39100747	Adipose_Subcutaneous	Colon	-0.05	0.96
ENSG00000134874	DZIP1	intron	13	95630113	95630714	Adipose_Subcutaneous	Female	-0.05	0.96
ENSG00000136717	BIN1	intron	2	127050522	127059011	Cells_EBV-transformed_lymphocytes	Male	0.05	0.96
ENSG00000138434	ITPRID2	intron	2	181918470	181918598	Adipose_Subcutaneous	Male	0.05	0.96
ENSG00000162923	WDR26	intron	1	224431581	224433684	Adipose_Visceral_Omentum	Female	0.05	0.96
ENSG00000163870	TPRA1	intron	3	127575809	127575940	Adipose_Visceral_Omentum	Distal	0.05	0.96
ENSG00000164880	INTS1	intron	7	1480441	1480835	Colon_Sigmoid	Overall	0.02	0.96
ENSG00000173442	EHBP1L1	intron	11	65580479	65581058	Adipose_Subcutaneous	Distal	-0.05	0.96
ENSG00000180185	FAHD1	intron	16	1827865	1838016	Cells_EBV-transformed_lymphocytes	Colon	0.05	0.96
ENSG00000182141	ZNF708	intron	19	21328141	21329210	Adipose_Subcutaneous	Proximal	0.05	0.96
ENSG00000183853	KIRREL1	intron	1	158074003	158076113	Adipose_Subcutaneous	Rectal	0.05	0.96
ENSG00000187097	ENTPD5	intron	14	74015930	74019250	Adipose_Subcutaneous	Proximal	0.05	0.96
ENSG00000226520	KIRREL1-IT1	intron	1	158074003	158076113	Adipose_Subcutaneous	Rectal	0.05	0.96
ENSG00000173209	AHSA2P	intron	2	61183662	61184712	Adipose_Subcutaneous	Female	0.05	0.96
ENSG00000173209	AHSA2P	intron	2	61185865	61186446	Adipose_Subcutaneous	Female	0.05	0.96
ENSG00000135336	ORC3	intron	6	87594407	87601784	Adipose_Subcutaneous	Proximal	-0.19	0.96
ENSG00000064115	TM7SF3	intron	12	26990627	26995237	Adipose_Subcutaneous	Rectal	-0.05	0.96
ENSG00000233937	AC008443.1	intron	5	181247386	181257187	Adipose_Subcutaneous	Female	0.24	0.96
ENSG00000248275	TRIM52-AS1	intron	5	181247386	181257187	Adipose_Subcutaneous	Female	0.24	0.96
ENSG00000121350	PYROXD1	intron	12	21449691	21455132	Cells_EBV-transformed_lymphocytes	Male	-0.27	0.96
ENSG00000125734	GPR108	intron	19	6731111	6731199	Cells_EBV-transformed_lymphocytes	Proximal	-0.23	0.96
ENSG00000007541	PIGQ	intron	16	580972	582883	Cells_EBV-transformed_lymphocytes	Colon	-0.03	0.96
ENSG00000072163	LIMS2	intron	2	127673743	127674314	Adipose_Subcutaneous	Colon	-0.05	0.96
ENSG00000132254	ARFIP2	intron	11	6478652	6478738	Adipose_Subcutaneous	Rectal	0.16	0.96
ENSG00000136573	BLK	intron	8	11556837	11557962	Cells_EBV-transformed_lymphocytes	Overall	0.05	0.96
ENSG00000197226	TBC1D9B	intron	5	179865888	179867778	Adipose_Visceral_Omentum	Colon	0.11	0.96
ENSG00000205560	CPT1B	intron	22	50577934	50579036	Adipose_Subcutaneous	Proximal	0.47	0.96
ENSG00000102595	UGGT2	intron	13	95887040	95887892	Cells_EBV-transformed_lymphocytes	Distal	0.05	0.96
ENSG00000104517	UBR5	intron	8	102257717	102258316	Colon_Transverse	Overall	-0.05	0.96
ENSG00000106089	STX1A	intron	7	73700931	73701238	Colon_Sigmoid	Overall	-0.05	0.96
ENSG00000113638	TTC33	intron	5	40716498	40728345	Cells_EBV-transformed_lymphocytes	Rectal	0.05	0.96
ENSG00000124201	ZNFX1	intron	20	49255993	49257417	Adipose_Visceral_Omentum	Proximal	0	0.96
ENSG00000133121	STARD13	intron	13	33281303	33285470	Adipose_Subcutaneous	Rectal	0.05	0.96
ENSG00000134461	ANKRD16	intron	10	5888067	5889041	Adipose_Subcutaneous	Male	-0.05	0.96
ENSG00000134461	ANKRD16	intron	10	5888241	5889041	Adipose_Subcutaneous	Male	0.05	0.96
ENSG00000135018	UBQLN1	intron	9	83665145	83666350	Adipose_Subcutaneous	Rectal	-0.05	0.96
ENSG00000143643	TTC13	intron	1	230925647	230928056	Adipose_Visceral_Omentum	Distal	0.05	0.96
ENSG00000146842	TMEM209	intron	7	130178527	130181623	Adipose_Subcutaneous	Colon	0	0.96
ENSG00000156502	SUPV3L1	intron	10	69191766	69195188	Adipose_Visceral_Omentum	Proximal	-0.05	0.96
ENSG00000163110	PDLIM5	intron	4	94657547	94662422	Adipose_Visceral_Omentum	Proximal	0.05	0.96
ENSG00000166928	MS4A14	intron	11	60403061	60404546	Adipose_Subcutaneous	Overall	0.05	0.96
ENSG00000179361	ARID3B	intron	15	74593236	74595611	Adipose_Subcutaneous	Male	0.05	0.96
ENSG00000184465	WDR27	intron	6	169665556	169672255	Colon_Sigmoid	Overall	0.05	0.96
ENSG00000230513	THAP7-AS1	intron	22	21002829	21009350	Adipose_Visceral_Omentum	Male	-0.05	0.96
ENSG00000233184	DPH5-DT	intron	1	101077508	101083461	Adipose_Subcutaneous	Proximal	-0.05	0.96
ENSG00000103227	LMF1	intron	16	934145	934244	Adipose_Subcutaneous	Proximal	0.05	0.96
ENSG00000053254	FOXN3	intron	14	89412490	89486569	Adipose_Subcutaneous	Colon	0.05	0.96
ENSG00000237489	C10orf143	intron	10	130064383	130068486	Adipose_Visceral_Omentum	Distal	0.05	0.96
ENSG00000206190	ATP10A	intron	15	25687996	25691715	Adipose_Subcutaneous	Distal	0.05	0.96
ENSG00000197217	ENTPD4	intron	8	23434681	23435392	Cells_EBV-transformed_lymphocytes	Proximal	0.01	0.96
ENSG00000187630	DHRS4L2	intron	14	23995133	24004337	Adipose_Visceral_Omentum	Male	-0.09	0.96
ENSG00000120742	SERP1	intron	3	150567106	150602944	Adipose_Visceral_Omentum	Distal	-0.07	0.96
ENSG00000162434	JAK1	intron	1	64873523	64879025	Adipose_Visceral_Omentum	Female	-0.16	0.96
ENSG00000175600	SUGCT	intron	7	40237726	40274513	Adipose_Visceral_Omentum	Colon	-0.02	0.96
ENSG00000152518	ZFP36L2	intron	2	43225752	43226265	Adipose_Subcutaneous	Overall	-0.23	0.96
ENSG00000230587	LINC02580	intron	2	43225752	43226265	Adipose_Subcutaneous	Overall	-0.23	0.96
ENSG00000205560	CPT1B	intron	22	50570406	50570891	Adipose_Subcutaneous	Overall	0.21	0.96
ENSG00000136044	APPL2	intron	12	105199531	105203703	Adipose_Visceral_Omentum	Rectal	-0.05	0.96
ENSG00000137266	SLC22A23	intron	6	3324002	3410188	Whole_Blood	Overall	-0.09	0.96
ENSG00000196151	WDSUB1	intron	2	159257985	159259810	Cells_EBV-transformed_lymphocytes	Rectal	0.05	0.96
ENSG00000158825	CDA	intron	1	20605039	20618452	Adipose_Subcutaneous	Proximal	-0.05	0.96
		intron	20	49018998	49025313	Cells_EBV-transformed_lymphocytes	Overall	-0.05	0.961
ENSG00000003989	SLC7A2	intron	8	17550434	17551764	Adipose_Visceral_Omentum	Distal	0.05	0.961
ENSG00000052841	TTC17	intron	11	43397491	43399888	Adipose_Subcutaneous	Overall	-0.05	0.961
ENSG00000053747	LAMA3	intron	18	23819997	23821907	Adipose_Subcutaneous	Colon	-0.05	0.961
ENSG00000053747	LAMA3	intron	18	23819997	23822252	Adipose_Subcutaneous	Colon	0.05	0.961
ENSG00000060762	MPC1	intron	6	166365453	166365974	Adipose_Subcutaneous	Colon	0.05	0.961
ENSG00000060762	MPC1	intron	6	166365453	166366795	Adipose_Subcutaneous	Colon	-0.05	0.961
ENSG00000060762	MPC1	intron	6	166366106	166366795	Adipose_Subcutaneous	Colon	-0.05	0.961
ENSG00000104231	ZFAND1	intron	8	81715114	81717249	Adipose_Subcutaneous	Female	0.05	0.961
ENSG00000117859	OSBPL9	intron	1	51772723	51776833	Adipose_Visceral_Omentum	Rectal	-0.05	0.961
ENSG00000120029	ARMH3	intron	10	102009449	102009977	Cells_EBV-transformed_lymphocytes	Colon	-0.05	0.961
ENSG00000120029	ARMH3	intron	10	102010023	102011723	Cells_EBV-transformed_lymphocytes	Colon	0.05	0.961
ENSG00000120029	ARMH3	intron	10	102014024	102023477	Adipose_Subcutaneous	Colon	0.05	0.961
ENSG00000124198	ARFGEF2	intron	20	49018998	49023051	Adipose_Visceral_Omentum	Overall	0.02	0.961
ENSG00000132275	RRP8	intron	11	6600265	6600486	Adipose_Visceral_Omentum	Rectal	-0.05	0.961
ENSG00000132405	TBC1D14	intron	4	7001251	7010653	Adipose_Subcutaneous	Rectal	0.05	0.961
ENSG00000138641	HERC3	intron	4	88652088	88652869	Adipose_Subcutaneous	Proximal	0.05	0.961
ENSG00000151876	FBXO4	intron	5	41934308	41941192	Cells_EBV-transformed_lymphocytes	Male	0.05	0.961
ENSG00000156162	DPY19L4	intron	8	94734754	94738369	Adipose_Visceral_Omentum	Colon	0.05	0.961
ENSG00000156521	TYSND1	intron	10	70142853	70143842	Adipose_Subcutaneous	Distal	0.05	0.961
ENSG00000160305	DIP2A	intron	21	46539991	46541756	Adipose_Subcutaneous	Rectal	-0.05	0.961
ENSG00000166747	AP1G1	intron	16	71789482	71806686	Adipose_Subcutaneous	Overall	0.05	0.961
ENSG00000179406	LINC00174	intron	7	66395956	66399692	Cells_EBV-transformed_lymphocytes	Overall	-0.05	0.961
ENSG00000187554	TLR5	intron	1	223141763	223143196	Whole_Blood	Overall	-0.05	0.961
ENSG00000196950	SLC39A10	intron	2	195718332	195724382	Adipose_Subcutaneous	Overall	-0.05	0.961
ENSG00000197961	ZNF121	intron	19	9567705	9568095	Cells_EBV-transformed_lymphocytes	Rectal	0.05	0.961
ENSG00000198873	GRK5	intron	10	119430100	119430375	Adipose_Subcutaneous	Proximal	0.05	0.961
ENSG00000213614	HEXA	intron	15	72356617	72362376	Adipose_Subcutaneous	Female	-0.05	0.961
ENSG00000254109	RBPMS-AS1	intron	8	30383697	30385144	Adipose_Visceral_Omentum	Rectal	-0.05	0.961
ENSG00000259065	MIDEAS-AS1	intron	14	73787509	73789027	Adipose_Subcutaneous	Male	-0.05	0.961
ENSG00000072274	TFRC	intron	3	196069568	196071396	Adipose_Subcutaneous	Overall	0.22	0.961
ENSG00000168778	TCTN2	intron	12	123707073	123707767	Adipose_Subcutaneous	Rectal	0.05	0.961
ENSG00000185344	ATP6V0A2	intron	12	123707073	123707767	Adipose_Subcutaneous	Rectal	0.05	0.961
ENSG00000126005	MMP24OS	intron	20	35277932	35278046	Colon_Sigmoid	Overall	0.05	0.961
ENSG00000242372	EIF6	intron	20	35277932	35278046	Colon_Sigmoid	Overall	0.05	0.961
ENSG00000070269	TMEM260	intron	14	56585912	56603815	Adipose_Subcutaneous	Male	0.09	0.961
ENSG00000225733	FGD5-AS1	intron	3	14946154	14947110	Cells_EBV-transformed_lymphocytes	Distal	-0.25	0.961
ENSG00000134759	ELP2	intron	18	36164667	36167101	Cells_EBV-transformed_lymphocytes	Rectal	0.11	0.961
ENSG00000178852	EFCAB13	intron	17	47389427	47391437	Adipose_Subcutaneous	Female	0.05	0.961
ENSG00000103051	COG4	intron	16	70496379	70497221	Cells_EBV-transformed_lymphocytes	Rectal	-0.05	0.961
ENSG00000103051	COG4	intron	16	70496431	70497221	Cells_EBV-transformed_lymphocytes	Rectal	0.05	0.961
ENSG00000197013	ZNF429	intron	19	21529172	21529658	Cells_EBV-transformed_lymphocytes	Rectal	-0.05	0.961
ENSG00000170919	TPT1-AS1	intron	13	45383843	45389735	Adipose_Visceral_Omentum	Proximal	-0.05	0.961
ENSG00000133943	DGLUCY	intron	14	91114283	91145221	Cells_EBV-transformed_lymphocytes	Colon	-0.05	0.961
ENSG00000145868	FBXO38	intron	5	148427722	148433424	Adipose_Subcutaneous	Colon	-0.05	0.961
ENSG00000122417	ODF2L	intron	1	86354859	86355345	Adipose_Visceral_Omentum	Rectal	-0.15	0.961
		intron	11	427564	428088	Cells_EBV-transformed_lymphocytes	Distal	0.05	0.961
ENSG00000104921	FCER2	intron	19	7698854	7699739	Adipose_Visceral_Omentum	Distal	-0.27	0.961
ENSG00000072195	SPEG	intron	2	219490956	219491794	Adipose_Subcutaneous	Male	0.05	0.961
ENSG00000181192	DHTKD1	intron	10	12094271	12097684	Colon_Sigmoid	Overall	0.37	0.961
ENSG00000156171	DRAM2	intron	1	111120693	111126227	Adipose_Visceral_Omentum	Colon	0.05	0.961
		intron	15	43744219	43744395	Cells_EBV-transformed_lymphocytes	Proximal	0.05	0.961
		intron	2	75706651	75710591	Cells_EBV-transformed_lymphocytes	Colon	-0.05	0.961
ENSG00000005243	COPZ2	intron	17	48032233	48033863	Adipose_Visceral_Omentum	Male	0.05	0.961
ENSG00000053900	ANAPC4	intron	4	25394905	25396664	Adipose_Visceral_Omentum	Distal	0.05	0.961
ENSG00000099783	HNRNPM	intron	19	8462581	8463497	Adipose_Subcutaneous	Male	0.05	0.961
ENSG00000116977	LGALS8	intron	1	236541710	236542761	Adipose_Visceral_Omentum	Rectal	-0.05	0.961
ENSG00000122224	LY9	intron	1	160796311	160797110	Cells_EBV-transformed_lymphocytes	Proximal	0.05	0.961
ENSG00000127616	SMARCA4	intron	19	11025508	11026300	Adipose_Subcutaneous	Female	0.05	0.961
ENSG00000140983	RHOT2	intron	16	668154	668353	Adipose_Visceral_Omentum	Overall	0.05	0.961
ENSG00000141127	PRPSAP2	intron	17	18856429	18865802	Adipose_Subcutaneous	Distal	-0.05	0.961
ENSG00000141526	SLC16A3	intron	17	82229106	82235983	Adipose_Visceral_Omentum	Colon	0.05	0.961
ENSG00000141627	DYM	intron	18	49286613	49331864	Adipose_Visceral_Omentum	Overall	0	0.961
ENSG00000143498	TAF1A	intron	1	222564125	222569510	Adipose_Subcutaneous	Distal	0.05	0.961
ENSG00000147421	HMBOX1	intron	8	28970519	28980071	Cells_EBV-transformed_lymphocytes	Overall	0.05	0.961
ENSG00000153832	FBXO36	intron	2	229922609	229976241	Adipose_Subcutaneous	Proximal	0.05	0.961
ENSG00000160145	KALRN	intron	3	124632703	124633849	Adipose_Visceral_Omentum	Colon	0	0.961
ENSG00000160145	KALRN	intron	3	124632703	124633852	Adipose_Visceral_Omentum	Colon	0.05	0.961
ENSG00000160789	LMNA	intron	1	156130773	156134403	Adipose_Visceral_Omentum	Overall	0.05	0.961
ENSG00000163913	IFT122	intron	3	129451998	129458599	Cells_EBV-transformed_lymphocytes	Proximal	-0.05	0.961
ENSG00000163913	IFT122	intron	3	129451998	129463560	Adipose_Subcutaneous	Proximal	-0.05	0.961
ENSG00000181817	LSM10	intron	1	36358382	36358737	Adipose_Subcutaneous	Distal	-0.05	0.961
ENSG00000181817	LSM10	intron	1	36358382	36361221	Adipose_Subcutaneous	Distal	0.05	0.961
ENSG00000186185	KIF18B	intron	17	44934935	44935259	Cells_EBV-transformed_lymphocytes	Female	0.05	0.961
ENSG00000196182	STK40	intron	1	36358382	36358737	Adipose_Subcutaneous	Distal	-0.05	0.961
ENSG00000196182	STK40	intron	1	36358382	36361221	Adipose_Subcutaneous	Distal	0.05	0.961
ENSG00000198887	SMC5	intron	9	70300200	70305247	Adipose_Subcutaneous	Colon	-0.05	0.961
ENSG00000223960	CHROMR	intron	2	178430596	178430695	Adipose_Subcutaneous	Rectal	-0.05	0.961
ENSG00000227124	ZNF717	intron	3	75732121	75741276	Cells_EBV-transformed_lymphocytes	Rectal	0.05	0.961
ENSG00000100599	RIN3	intron	14	92659469	92684987	Colon_Sigmoid	Overall	-0.05	0.961
ENSG00000135164	DMTF1	intron	7	87163332	87163495	Adipose_Subcutaneous	Colon	-0.05	0.961
ENSG00000077380	DYNC1I2	intron	2	171687627	171690147	Cells_EBV-transformed_lymphocytes	Female	-0.05	0.961
ENSG00000170889	RPS9	intron	19	54206724	54207398	Cells_EBV-transformed_lymphocytes	Female	0.05	0.961
ENSG00000134955	SLC37A2	intron	11	125077323	125077450	Whole_Blood	Overall	0.05	0.961
ENSG00000099917	MED15	intron	22	20575232	20582611	Adipose_Visceral_Omentum	Male	0.05	0.961
ENSG00000159658	EFCAB14	intron	1	46688544	46689587	Cells_EBV-transformed_lymphocytes	Distal	-0.06	0.961
ENSG00000174640	SLCO2A1	intron	3	133935897	133936028	Adipose_Visceral_Omentum	Colon	0.05	0.961
ENSG00000100628	ASB2	intron	14	93953507	93954317	Cells_EBV-transformed_lymphocytes	Distal	-0.05	0.961
ENSG00000237441	RGL2	intron	6	33295759	33296028	Adipose_Visceral_Omentum	Female	0.05	0.961
ENSG00000114771	AADAC	intron	3	151814300	151817417	Adipose_Visceral_Omentum	Proximal	-0.05	0.961
ENSG00000115944	COX7A2L	intron	2	42335745	42353212	Cells_EBV-transformed_lymphocytes	Rectal	0.05	0.961
ENSG00000122481	RWDD3	intron	1	95244651	95246542	Adipose_Subcutaneous	Colon	0.05	0.961
ENSG00000135837	CEP350	intron	1	180043192	180044051	Adipose_Visceral_Omentum	Male	0.05	0.961
ENSG00000136378	ADAMTS7	intron	15	78759578	78763699	Adipose_Subcutaneous	Rectal	-0.05	0.961
ENSG00000137513	NARS2	intron	11	78571444	78574348	Cells_EBV-transformed_lymphocytes	Distal	0.05	0.961
ENSG00000139624	CERS5	intron	12	50138617	50143074	Adipose_Subcutaneous	Rectal	0.05	0.961
ENSG00000143434	SEMA6C	intron	1	151136163	151136857	Adipose_Visceral_Omentum	Proximal	0.05	0.961
ENSG00000146457	WTAP	intron	6	159739045	159742088	Adipose_Subcutaneous	Female	0.05	0.961
ENSG00000159459	UBR1	intron	15	43054899	43056344	Adipose_Subcutaneous	Female	-0.02	0.961
ENSG00000162664	ZNF326	intron	1	90022345	90027354	Adipose_Subcutaneous	Female	-0.05	0.961
ENSG00000164329	TENT2	intron	5	79657001	79660801	Adipose_Subcutaneous	Overall	0.05	0.961
ENSG00000164329	TENT2	intron	5	79657001	79668892	Adipose_Subcutaneous	Overall	-0.05	0.961
ENSG00000164329	TENT2	intron	5	79657005	79668892	Adipose_Subcutaneous	Overall	-0.05	0.961
ENSG00000169139	UBE2V2	intron	8	48008470	48043033	Adipose_Subcutaneous	Rectal	0.02	0.961
ENSG00000175066	GK5	intron	3	142183049	142184711	Adipose_Visceral_Omentum	Overall	-0.05	0.961
ENSG00000198646	NCOA6	intron	20	34792563	34809453	Cells_EBV-transformed_lymphocytes	Female	0.05	0.961
ENSG00000204673	AKT1S1	intron	19	49873302	49877237	Adipose_Visceral_Omentum	Rectal	-0.05	0.961
ENSG00000136371	MTHFS	intron	15	79914675	79917798	Whole_Blood	Overall	-0.05	0.961
ENSG00000180953	ST20	intron	15	79914675	79917798	Whole_Blood	Overall	-0.05	0.961
ENSG00000106560	GIMAP2	intron	7	150685785	150687052	Adipose_Visceral_Omentum	Rectal	0.19	0.961
ENSG00000213203	GIMAP1	intron	7	150685785	150687052	Adipose_Visceral_Omentum	Rectal	0.19	0.961
ENSG00000171853	TRAPPC12	intron	2	3465695	3477692	Cells_EBV-transformed_lymphocytes	Male	0.05	0.961
ENSG00000214021	TTLL3	intron	3	9817759	9818822	Adipose_Subcutaneous	Proximal	0.13	0.961
ENSG00000173451	THAP2	intron	12	71664580	71664869	Cells_EBV-transformed_lymphocytes	Overall	-0.05	0.961
ENSG00000175711	B3GNTL1	intron	17	82946983	82956695	Adipose_Visceral_Omentum	Overall	0.05	0.961
ENSG00000253716	MINCR	intron	8	143280997	143281482	Adipose_Subcutaneous	Male	0	0.961
ENSG00000165392	WRN	intron	8	31157530	31167022	Adipose_Visceral_Omentum	Rectal	-0.23	0.961
ENSG00000100181	TPTEP1	intron	22	16602215	16638579	Adipose_Visceral_Omentum	Colon	0.05	0.961
ENSG00000100445	SDR39U1	intron	14	24441795	24442178	Adipose_Subcutaneous	Colon	-0.05	0.961
ENSG00000130640	TUBGCP2	intron	10	133300113	133302792	Adipose_Subcutaneous	Female	-0.05	0.961
ENSG00000159658	EFCAB14	intron	1	46686870	46689587	Cells_EBV-transformed_lymphocytes	Distal	-0.04	0.961
ENSG00000135686	KLHL36	intron	16	84648649	84650852	Colon_Sigmoid	Overall	-0.01	0.961
ENSG00000159658	EFCAB14	intron	1	46686870	46688353	Cells_EBV-transformed_lymphocytes	Distal	-0.01	0.961
ENSG00000083937	CHMP2B	intron	3	87240790	87245714	Adipose_Subcutaneous	Proximal	0.05	0.961
ENSG00000168916	ZNF608	intron	5	124637906	124639133	Adipose_Subcutaneous	Overall	0.16	0.961
ENSG00000263753	LINC00667	intron	18	5241255	5241699	Adipose_Subcutaneous	Male	0.05	0.961
ENSG00000097021	ACOT7	intron	1	6349866	6393257	Cells_EBV-transformed_lymphocytes	Rectal	0.01	0.961
ENSG00000127481	UBR4	intron	1	19106966	19110096	Adipose_Visceral_Omentum	Female	0.2	0.961
ENSG00000100056	ESS2	intron	22	19140024	19142538	Colon_Sigmoid	Overall	-0.1	0.961
ENSG00000152359	POC5	intron	5	75685484	75689012	Adipose_Visceral_Omentum	Proximal	0.05	0.961
ENSG00000092470	WDR76	intron	15	43827118	43827965	Cells_EBV-transformed_lymphocytes	Proximal	0.05	0.961
ENSG00000159692	CTBP1	intron	4	1241519	1241651	Adipose_Visceral_Omentum	Male	-0.21	0.961
ENSG00000169490	TM2D2	intron	8	38995794	38996213	Adipose_Subcutaneous	Distal	-0.25	0.961
ENSG00000184164	CRELD2	intron	22	49922707	49923234	Cells_EBV-transformed_lymphocytes	Male	-0.05	0.961
ENSG00000177225	GATD1	intron	11	771426	772427	Cells_EBV-transformed_lymphocytes	Rectal	-0.05	0.961
ENSG00000130764	LRRC47	intron	1	3783911	3783996	Adipose_Visceral_Omentum	Distal	0.19	0.961
ENSG00000080503	SMARCA2	intron	9	2161035	2161686	Adipose_Visceral_Omentum	Female	-0.05	0.961
ENSG00000085999	RAD54L	intron	1	46260099	46260542	Cells_EBV-transformed_lymphocytes	Rectal	-0.05	0.961
ENSG00000104859	CLASRP	intron	19	45067594	45069066	Colon_Sigmoid	Overall	-0.05	0.961
ENSG00000105726	ATP13A1	intron	19	19659987	19662347	Adipose_Visceral_Omentum	Distal	0.05	0.961
ENSG00000109670	FBXW7	intron	4	152535033	152535127	Adipose_Subcutaneous	Overall	-0.05	0.961
ENSG00000110921	MVK	intron	12	109576145	109579802	Cells_EBV-transformed_lymphocytes	Proximal	-0.05	0.961
ENSG00000111642	CHD4	intron	12	6578917	6580278	Adipose_Subcutaneous	Male	0.05	0.961
ENSG00000111642	CHD4	intron	12	6578917	6581038	Adipose_Subcutaneous	Male	0.05	0.961
ENSG00000111642	CHD4	intron	12	6578917	6581044	Adipose_Subcutaneous	Male	-0.05	0.961
ENSG00000115526	CHST10	intron	2	100393782	100395509	Adipose_Subcutaneous	Female	0	0.961
ENSG00000120254	MTHFD1L	intron	6	150960415	150964969	Adipose_Subcutaneous	Overall	0.05	0.961
ENSG00000127914	AKAP9	intron	7	92070206	92070905	Adipose_Subcutaneous	Colon	-0.05	0.961
ENSG00000130595	TNNT3	intron	11	1925116	1925256	Adipose_Subcutaneous	Overall	-0.05	0.961
ENSG00000130595	TNNT3	intron	11	1925116	1926695	Adipose_Subcutaneous	Overall	0.05	0.961
ENSG00000130723	PRRC2B	intron	9	131494766	131495740	Adipose_Subcutaneous	Colon	-0.05	0.961
ENSG00000130876	SLC7A10	intron	19	33213002	33225553	Adipose_Visceral_Omentum	Overall	0.05	0.961
ENSG00000131097	HIGD1B	intron	17	44847917	44848060	Adipose_Visceral_Omentum	Overall	-0.05	0.961
ENSG00000135899	SP110	intron	2	230200965	230207991	Colon_Sigmoid	Overall	-0.05	0.961
ENSG00000141644	MBD1	intron	18	50275906	50276378	Adipose_Visceral_Omentum	Distal	-0.05	0.961
ENSG00000141644	MBD1	intron	18	50275981	50276378	Adipose_Subcutaneous	Distal	0.05	0.961
ENSG00000144591	GMPPA	intron	2	219498938	219499956	Adipose_Visceral_Omentum	Proximal	-0.05	0.961
ENSG00000144591	GMPPA	intron	2	219504213	219505228	Adipose_Subcutaneous	Proximal	-0.05	0.961
ENSG00000154889	MPPE1	intron	18	11897356	11905738	Adipose_Visceral_Omentum	Male	-0.05	0.961
ENSG00000154889	MPPE1	intron	18	11897356	11906203	Adipose_Subcutaneous	Male	0.05	0.961
ENSG00000154889	MPPE1	intron	18	11906309	11908201	Adipose_Subcutaneous	Male	0.05	0.961
ENSG00000166352	IFTAP	intron	11	36594592	36610081	Adipose_Subcutaneous	Distal	-0.05	0.961
ENSG00000166352	IFTAP	intron	11	36594761	36610081	Adipose_Subcutaneous	Distal	-0.05	0.961
ENSG00000167641	PPP1R14A	intron	19	38251446	38252306	Adipose_Subcutaneous	Female	0	0.961
ENSG00000167641	PPP1R14A	intron	19	38251465	38252306	Adipose_Subcutaneous	Female	0	0.961
ENSG00000172830	SSH3	intron	11	67308458	67309768	Adipose_Visceral_Omentum	Colon	-0.05	0.961
ENSG00000180747	SMG1P3	intron	16	21479578	21484372	Cells_EBV-transformed_lymphocytes	Overall	-0.05	0.961
ENSG00000180747	SMG1P3	intron	16	21484535	21487578	Adipose_Subcutaneous	Overall	0.05	0.961
ENSG00000180747	SMG1P3	intron	16	21495427	21519828	Colon_Sigmoid	Overall	0.05	0.961
ENSG00000180747	SMG1P3	intron	16	21502321	21519828	Cells_EBV-transformed_lymphocytes	Overall	0.05	0.961
ENSG00000197746	PSAP	intron	10	71823896	71825837	Adipose_Subcutaneous	Male	-0.05	0.961
ENSG00000197857	ZNF44	intron	19	12291250	12293232	Cells_EBV-transformed_lymphocytes	Proximal	-0.05	0.961
ENSG00000213079	SCAF8	intron	6	154820333	154824234	Adipose_Subcutaneous	Distal	0.05	0.961
ENSG00000213918	DNASE1	intron	16	3657111	3657187	Adipose_Subcutaneous	Rectal	0	0.961
ENSG00000215041	NEURL4	intron	17	7319208	7320759	Colon_Transverse	Overall	-0.05	0.961
ENSG00000065621	GSTO2	intron	10	104278116	104279370	Cells_EBV-transformed_lymphocytes	Proximal	0.05	0.961
ENSG00000151498	ACAD8	intron	11	134262622	134264908	Adipose_Subcutaneous	Rectal	0.05	0.961
ENSG00000100027	YPEL1	intron	22	21701218	21703370	Adipose_Visceral_Omentum	Rectal	-0.05	0.961
ENSG00000159131	GART	intron	21	33539356	33542548	Adipose_Subcutaneous	Male	-0.05	0.961
ENSG00000135093	USP30	intron	12	109083062	109084953	Adipose_Subcutaneous	Overall	0.01	0.961
ENSG00000115486	GGCX	intron	2	85559075	85560815	Adipose_Subcutaneous	Colon	0.01	0.961
ENSG00000007129	CEACAM21	intron	19	41585871	41586464	Adipose_Subcutaneous	Rectal	0.26	0.961
ENSG00000127415	IDUA	intron	4	1001563	1001651	Adipose_Visceral_Omentum	Rectal	-0.05	0.961
ENSG00000103245	CIAO3	intron	16	731702	732301	Adipose_Subcutaneous	Rectal	0.05	0.961
ENSG00000156171	DRAM2	intron	1	111119959	111120516	Adipose_Subcutaneous	Proximal	-0.05	0.961
ENSG00000172262	ZNF131	intron	5	43068217	43079900	Adipose_Visceral_Omentum	Proximal	-0.15	0.961
ENSG00000137642	SORL1	intron	11	121567113	121570157	Adipose_Visceral_Omentum	Male	0.05	0.961
		intron	1	84939700	84940879	Cells_EBV-transformed_lymphocytes	Male	-0.05	0.961
		intron	13	45681491	45682302	Cells_EBV-transformed_lymphocytes	Colon	0.05	0.961
ENSG00000009950	MLXIPL	intron	7	73607018	73607136	Adipose_Subcutaneous	Overall	0.05	0.961
ENSG00000009950	MLXIPL	intron	7	73607018	73607331	Adipose_Subcutaneous	Overall	-0.05	0.961
ENSG00000065534	MYLK	intron	3	123682310	123692735	Adipose_Subcutaneous	Distal	-0.05	0.961
ENSG00000105854	PON2	intron	7	95412477	95416172	Adipose_Subcutaneous	Overall	-0.05	0.961
ENSG00000105854	PON2	intron	7	95412477	95416242	Adipose_Visceral_Omentum	Overall	-0.05	0.961
ENSG00000112078	KCTD20	intron	6	36470257	36481562	Adipose_Subcutaneous	Female	0.05	0.961
ENSG00000137161	CNPY3	intron	6	42941615	42943798	Adipose_Subcutaneous	Female	-0.05	0.961
ENSG00000138617	PARP16	intron	15	65266768	65286253	Adipose_Subcutaneous	Rectal	-0.05	0.961
ENSG00000171451	DSEL	intron	18	67515492	67516361	Adipose_Subcutaneous	Proximal	-0.05	0.961
ENSG00000177335	LINC02904	intron	8	143039569	143043178	Adipose_Subcutaneous	Colon	-0.05	0.961
ENSG00000178951	ZBTB7A	intron	19	4055247	4066682	Adipose_Subcutaneous	Rectal	0.02	0.961
ENSG00000203778	FAM229B	intron	6	112087720	112097041	Adipose_Visceral_Omentum	Colon	0	0.961
ENSG00000231113	LINC02976	intron	6	42941615	42943798	Adipose_Subcutaneous	Female	-0.05	0.961
ENSG00000231246	LINC02884	intron	1	112177160	112177581	Adipose_Subcutaneous	Overall	0.05	0.961
ENSG00000275066	SYNRG	intron	17	37596341	37600363	Adipose_Subcutaneous	Male	-0.05	0.961
ENSG00000275066	SYNRG	intron	17	37596344	37600363	Adipose_Subcutaneous	Male	0.05	0.961
ENSG00000105726	ATP13A1	intron	19	19659791	19659898	Adipose_Subcutaneous	Distal	0.13	0.961
ENSG00000122507	BBS9	intron	7	33352873	33357855	Adipose_Visceral_Omentum	Rectal	0.06	0.961
ENSG00000069122	ADGRF5	intron	6	46869366	46871843	Adipose_Subcutaneous	Proximal	0.24	0.961
ENSG00000113161	HMGCR	intron	5	75354697	75355056	Cells_EBV-transformed_lymphocytes	Female	0.05	0.961
ENSG00000134779	TPGS2	intron	18	36787079	36798449	Adipose_Subcutaneous	Colon	0.05	0.961
ENSG00000099797	TECR	intron	19	14545180	14562525	Adipose_Visceral_Omentum	Proximal	0.05	0.961
ENSG00000198917	SPOUT1	intron	9	128828860	128829110	Adipose_Visceral_Omentum	Female	-0.05	0.961
ENSG00000142945	KIF2C	intron	1	44750564	44753733	Cells_EBV-transformed_lymphocytes	Proximal	0.05	0.961
ENSG00000106853	PTGR1	intron	9	111564262	111570091	Adipose_Subcutaneous	Rectal	0.13	0.961
ENSG00000122547	EEPD1	intron	7	36239036	36281115	Adipose_Visceral_Omentum	Male	0.05	0.961
ENSG00000172977	KAT5	intron	11	65717810	65718590	Adipose_Visceral_Omentum	Colon	0.05	0.961
ENSG00000138399	FASTKD1	intron	2	169563350	169571653	Colon_Transverse	Overall	-0.08	0.961
ENSG00000176783	RUFY1	intron	5	179607659	179609376	Adipose_Subcutaneous	Colon	-0.01	0.961
ENSG00000108395	TRIM37	intron	17	59081219	59084002	Adipose_Subcutaneous	Colon	0.05	0.961
		intron	1	29202045	29206762	Cells_EBV-transformed_lymphocytes	Distal	-0.05	0.961
ENSG00000010810	FYN	intron	6	111741093	111780566	Adipose_Subcutaneous	Female	-0.05	0.961
ENSG00000042062	RIPOR3	intron	20	50597710	50602072	Adipose_Subcutaneous	Rectal	-0.05	0.961
ENSG00000047056	WDR37	intron	10	1056564	1072116	Adipose_Visceral_Omentum	Overall	0.05	0.961
ENSG00000055483	USP36	intron	17	78813873	78814412	Adipose_Subcutaneous	Proximal	-0.02	0.961
ENSG00000079974	RABL2B	intron	22	50782351	50783501	Adipose_Visceral_Omentum	Female	-0.05	0.961
ENSG00000092096	SLC22A17	intron	14	23347731	23348161	Adipose_Subcutaneous	Male	-0.05	0.961
ENSG00000102699	PARP4	intron	13	24503777	24512706	Cells_EBV-transformed_lymphocytes	Male	0.05	0.961
ENSG00000115128	SF3B6	intron	2	24068459	24074076	Cells_EBV-transformed_lymphocytes	Distal	0.05	0.961
ENSG00000116754	SRSF11	intron	1	70222798	70228422	Adipose_Visceral_Omentum	Rectal	0.05	0.961
ENSG00000129197	RPAIN	intron	17	5426299	5428071	Adipose_Subcutaneous	Male	-0.02	0.961
ENSG00000132394	EEFSEC	intron	3	128262224	128264617	Adipose_Subcutaneous	Female	-0.05	0.961
ENSG00000141428	C18orf21	intron	18	35973820	35974896	Adipose_Subcutaneous	Female	0.05	0.961
ENSG00000143420	ENSA	intron	1	150625808	150627024	Adipose_Subcutaneous	Distal	0.05	0.961
ENSG00000145734	BDP1	intron	5	71560237	71562274	Adipose_Visceral_Omentum	Female	0.05	0.961
ENSG00000149743	TRPT1	intron	11	64229077	64229267	Adipose_Visceral_Omentum	Rectal	-0.05	0.961
ENSG00000149761	NUDT22	intron	11	64229571	64229850	Adipose_Subcutaneous	Rectal	-0.05	0.961
ENSG00000157637	SLC38A10	intron	17	81272627	81275969	Cells_EBV-transformed_lymphocytes	Proximal	-0.05	0.961
ENSG00000162641	AKNAD1	intron	1	108823688	108827205	Adipose_Subcutaneous	Rectal	0.05	0.961
ENSG00000168661	ZNF30	intron	19	34942673	34943223	Cells_EBV-transformed_lymphocytes	Proximal	0.05	0.961
ENSG00000168743	NPNT	intron	4	105927428	105932614	Adipose_Visceral_Omentum	Male	-0.05	0.961
ENSG00000172594	SMPDL3A	intron	6	122806357	122809091	Adipose_Subcutaneous	Distal	0.05	0.961
ENSG00000184319	RPL23AP82	intron	22	50784021	50785173	Adipose_Subcutaneous	Female	-0.05	0.961
ENSG00000213742	ZNF337-AS1	intron	20	25634827	25645531	Adipose_Subcutaneous	Colon	-0.02	0.961
ENSG00000213903	LTB4R	intron	14	24313955	24314896	Adipose_Subcutaneous	Distal	-0.05	0.961
ENSG00000236463	LINC00427	intron	13	30357889	30358254	Cells_EBV-transformed_lymphocytes	Distal	0.05	0.961
ENSG00000238121	LINC00426	intron	13	30357889	30358254	Cells_EBV-transformed_lymphocytes	Distal	0.05	0.961
ENSG00000255717	SNHG1	intron	11	62854938	62855133	Adipose_Visceral_Omentum	Colon	0.05	0.961
ENSG00000244510	AC008267.6	intron	7	66485153	66487949	Cells_EBV-transformed_lymphocytes	Distal	-0.05	0.961
ENSG00000244657	AC008267.7	intron	7	66485153	66487949	Cells_EBV-transformed_lymphocytes	Distal	-0.05	0.961
ENSG00000184465	WDR27	intron	6	169664632	169664770	Adipose_Subcutaneous	Female	-0.21	0.961
ENSG00000111877	MCM9	intron	6	118931738	118932607	Cells_EBV-transformed_lymphocytes	Proximal	0.05	0.961
ENSG00000151229	SLC2A13	intron	12	39830480	39864762	Cells_EBV-transformed_lymphocytes	Rectal	-0.06	0.961
ENSG00000187609	EXD3	intron	9	137354101	137354339	Adipose_Visceral_Omentum	Male	-0.05	0.961
ENSG00000123983	ACSL3	intron	2	222887888	222900674	Adipose_Subcutaneous	Colon	0.05	0.961
ENSG00000100129	EIF3L	intron	22	37851490	37858679	Adipose_Subcutaneous	Overall	0.05	0.961
ENSG00000168528	SERINC2	intron	1	31425409	31425776	Whole_Blood	Overall	0.05	0.961
ENSG00000198429	ZNF69	intron	19	11887986	11903615	Adipose_Visceral_Omentum	Distal	0.05	0.961
ENSG00000105750	ZNF85	intron	19	20923403	20934024	Adipose_Visceral_Omentum	Male	-0.05	0.961
ENSG00000095485	CWF19L1	intron	10	100253539	100267571	Adipose_Subcutaneous	Male	-0.21	0.961
ENSG00000214021	TTLL3	intron	3	9833273	9834427	Adipose_Subcutaneous	Colon	-0.17	0.961
ENSG00000115211	EIF2B4	intron	2	27366936	27367170	Adipose_Subcutaneous	Overall	0.05	0.961
		intron	1	207469232	207469695	Cells_EBV-transformed_lymphocytes	Proximal	0.05	0.961
		intron	2	110963713	110987108	Cells_EBV-transformed_lymphocytes	Overall	0.05	0.961
ENSG00000058091	CDK14	intron	7	90604249	90726567	Adipose_Subcutaneous	Female	-0.05	0.961
ENSG00000104635	SLC39A14	intron	8	22408496	22412037	Adipose_Visceral_Omentum	Male	-0.05	0.961
ENSG00000105173	CCNE1	intron	19	29821817	29821996	Adipose_Subcutaneous	Male	-0.02	0.961
ENSG00000112237	CCNC	intron	6	99544273	99545112	Adipose_Subcutaneous	Proximal	-0.05	0.961
ENSG00000116754	SRSF11	intron	1	70221839	70228422	Adipose_Visceral_Omentum	Rectal	-0.05	0.961
ENSG00000118473	SGIP1	intron	1	66695493	66716017	Adipose_Subcutaneous	Rectal	-0.05	0.961
ENSG00000123352	SPATS2	intron	12	49522853	49524682	Adipose_Subcutaneous	Overall	-0.05	0.961
ENSG00000124772	CPNE5	intron	6	36800070	36822114	Adipose_Subcutaneous	Distal	0	0.961
ENSG00000131477	RAMP2	intron	17	42761012	42761834	Adipose_Subcutaneous	Female	-0.05	0.961
ENSG00000131477	RAMP2	intron	17	42761358	42761834	Adipose_Subcutaneous	Female	0.05	0.961
ENSG00000136830	NIBAN2	intron	9	127509131	127510146	Adipose_Subcutaneous	Proximal	-0.05	0.961
ENSG00000136830	NIBAN2	intron	9	127509566	127510146	Adipose_Subcutaneous	Proximal	0.05	0.961
ENSG00000142102	PGGHG	intron	11	294478	294556	Adipose_Subcutaneous	Overall	0.05	0.961
ENSG00000146376	ARHGAP18	intron	6	129580131	129583988	Adipose_Visceral_Omentum	Male	-0.05	0.961
ENSG00000146376	ARHGAP18	intron	6	129584112	129599216	Adipose_Visceral_Omentum	Male	0.05	0.961
ENSG00000157869	RAB28	intron	4	13381594	13460699	Adipose_Subcutaneous	Rectal	0.05	0.961
ENSG00000160323	ADAMTS13	intron	9	133440525	133444863	Cells_EBV-transformed_lymphocytes	Female	0.05	0.961
ENSG00000161649	CD300LG	intron	17	43848893	43852912	Adipose_Subcutaneous	Distal	0.05	0.961
ENSG00000161649	CD300LG	intron	17	43848893	43853960	Adipose_Subcutaneous	Distal	-0.05	0.961
ENSG00000163702	IL17RC	intron	3	9920602	9923881	Adipose_Subcutaneous	Male	-0.05	0.961
ENSG00000171606	ZNF274	intron	19	58210073	58210209	Adipose_Subcutaneous	Overall	-0.05	0.961
ENSG00000176454	LPCAT4	intron	15	34361532	34362196	Adipose_Subcutaneous	Colon	0.05	0.961
ENSG00000171606	ZNF274	intron	19	58210073	58211560	Adipose_Subcutaneous	Overall	0.05	0.961
ENSG00000186642	PDE2A	intron	11	72597619	72605138	Adipose_Subcutaneous	Distal	-0.05	0.961
ENSG00000104047	DTWD1	intron	15	49632302	49634536	Whole_Blood	Overall	0.02	0.961
ENSG00000088854	DNAAF9	intron	20	3287790	3294139	Adipose_Subcutaneous	Distal	0.05	0.961
ENSG00000179588	ZFPM1	intron	16	88489153	88514387	Adipose_Visceral_Omentum	Proximal	-0.26	0.961
ENSG00000118900	UBN1	intron	16	4853166	4857990	Adipose_Visceral_Omentum	Female	0.01	0.961
ENSG00000177030	DEAF1	intron	11	659796	674536	Cells_EBV-transformed_lymphocytes	Male	-0.05	0.961
ENSG00000125812	GZF1	intron	20	23369741	23370091	Adipose_Subcutaneous	Proximal	-0.05	0.961
ENSG00000117010	ZNF684	intron	1	40509625	40509733	Adipose_Visceral_Omentum	Rectal	-0.05	0.961
ENSG00000164002	EXO5	intron	1	40509625	40509733	Adipose_Visceral_Omentum	Rectal	-0.05	0.961
ENSG00000236505	AL356379.1	intron	1	40509625	40509733	Adipose_Visceral_Omentum	Rectal	-0.05	0.961
ENSG00000141556	TBCD	intron	17	82937360	82939367	Adipose_Visceral_Omentum	Proximal	-0.05	0.961
ENSG00000165501	LRR1	intron	14	49599203	49602370	Adipose_Visceral_Omentum	Rectal	0.02	0.961
ENSG00000135314	KHDC1	intron	6	73242530	73291998	Cells_EBV-transformed_lymphocytes	Colon	-0.05	0.961
ENSG00000066651	TRMT11	intron	6	125999613	126006842	Cells_EBV-transformed_lymphocytes	Rectal	0.19	0.961
ENSG00000026297	RNASET2	intron	6	166943089	166943995	Adipose_Subcutaneous	Rectal	-0.24	0.961
		intron	12	131728428	131738917	Cells_EBV-transformed_lymphocytes	Proximal	0.05	0.961
		intron	19	2013668	2015297	Cells_EBV-transformed_lymphocytes	Male	-0.05	0.961
		intron	3	186996673	187006142	Cells_EBV-transformed_lymphocytes	Female	-0.05	0.961
ENSG00000061936	SFSWAP	intron	12	131728428	131753123	Adipose_Visceral_Omentum	Proximal	-0.05	0.961
ENSG00000074054	CLASP1	intron	2	121407715	121410866	Adipose_Subcutaneous	Proximal	-0.05	0.961
ENSG00000079102	RUNX1T1	intron	8	92005297	92011002	Adipose_Subcutaneous	Proximal	0.05	0.961
ENSG00000101190	TCFL5	intron	20	62852888	62854016	Cells_EBV-transformed_lymphocytes	Male	-0.05	0.961
ENSG00000108021	TASOR2	intron	10	5758992	5761290	Adipose_Subcutaneous	Rectal	-0.05	0.961
ENSG00000130309	COLGALT1	intron	19	17559421	17560348	Cells_EBV-transformed_lymphocytes	Colon	-0.05	0.961
ENSG00000132359	RAP1GAP2	intron	17	3005440	3005955	Adipose_Subcutaneous	Proximal	0.05	0.961
ENSG00000134759	ELP2	intron	18	36170438	36171047	Colon_Sigmoid	Overall	0.05	0.961
ENSG00000143379	SETDB1	intron	1	150959347	150960563	Cells_EBV-transformed_lymphocytes	Proximal	-0.05	0.961
ENSG00000143379	SETDB1	intron	1	150959347	150960702	Cells_EBV-transformed_lymphocytes	Proximal	0.05	0.961
ENSG00000144283	PKP4	intron	2	158676867	158678581	Adipose_Subcutaneous	Overall	-0.05	0.961
ENSG00000160746	ANO10	intron	3	43551588	43555278	Adipose_Visceral_Omentum	Colon	0.05	0.961
ENSG00000165029	ABCA1	intron	9	104884568	104889102	Adipose_Subcutaneous	Colon	-0.05	0.961
ENSG00000166073	GPR176	intron	15	39807258	39919855	Adipose_Subcutaneous	Rectal	0.05	0.961
ENSG00000166685	COG1	intron	17	73197081	73197226	Adipose_Visceral_Omentum	Rectal	-0.05	0.961
ENSG00000168528	SERINC2	intron	1	31425409	31425776	Cells_EBV-transformed_lymphocytes	Male	-0.05	0.961
ENSG00000172301	COPRS	intron	17	31856865	31859101	Adipose_Visceral_Omentum	Overall	0.05	0.961
ENSG00000180376	CCDC66	intron	3	56566738	56566950	Adipose_Visceral_Omentum	Rectal	0.05	0.961
ENSG00000188342	GTF2F2	intron	13	45220909	45252871	Colon_Sigmoid	Overall	0.05	0.961
ENSG00000196418	ZNF124	intron	1	247157217	247159006	Cells_EBV-transformed_lymphocytes	Rectal	-0.05	0.961
ENSG00000214021	TTLL3	intron	3	9813111	9813248	Adipose_Subcutaneous	Proximal	-0.05	0.961
ENSG00000221978	CCNL2	intron	1	1388065	1390230	Adipose_Subcutaneous	Female	-0.05	0.961
ENSG00000253540	FAM86HP	intron	3	130105631	130105769	Adipose_Subcutaneous	Colon	-0.05	0.961
ENSG00000141252	VPS53	intron	17	521738	532842	Adipose_Subcutaneous	Rectal	-0.26	0.961
ENSG00000143119	CD53	intron	1	110897892	110899124	Adipose_Subcutaneous	Distal	-0.05	0.961
ENSG00000139496	NUP58	intron	13	25331558	25338636	Adipose_Subcutaneous	Rectal	-0.05	0.961
ENSG00000118898	PPL	intron	16	4886047	4886430	Adipose_Subcutaneous	Proximal	-0.05	0.961
ENSG00000196576	PLXNB2	intron	22	50294778	50295377	Cells_EBV-transformed_lymphocytes	Distal	0.05	0.961
ENSG00000103168	TAF1C	intron	16	84180344	84181043	Cells_EBV-transformed_lymphocytes	Male	-0.05	0.961
ENSG00000102804	TSC22D1	intron	13	44436095	44437176	Adipose_Subcutaneous	Female	0.07	0.961
ENSG00000138738	PRDM5	intron	4	120798424	120799661	Adipose_Subcutaneous	Distal	0.05	0.961
ENSG00000182179	UBA7	intron	3	49810183	49810372	Adipose_Subcutaneous	Male	0.25	0.961
ENSG00000104497	SNX16	intron	8	81803228	81823792	Adipose_Visceral_Omentum	Colon	-0.05	0.961
ENSG00000136371	MTHFS	intron	15	79845442	79889093	Adipose_Visceral_Omentum	Proximal	0.26	0.961
ENSG00000180953	ST20	intron	15	79845442	79889093	Adipose_Visceral_Omentum	Proximal	0.26	0.961
ENSG00000137841	PLCB2	intron	15	40296392	40296522	Adipose_Subcutaneous	Male	-0.13	0.961
ENSG00000182919	C11orf54	intron	11	93741728	93743018	Cells_EBV-transformed_lymphocytes	Rectal	-0.05	0.961
ENSG00000263155	MYZAP	intron	15	57625892	57629702	Adipose_Visceral_Omentum	Distal	-0.05	0.961
ENSG00000136111	TBC1D4	intron	13	75292271	75294854	Adipose_Visceral_Omentum	Colon	0.12	0.961
ENSG00000247809	NR2F2-AS1	intron	15	96121971	96125985	Adipose_Subcutaneous	Distal	0.05	0.961
		intron	8	81714039	81714599	Cells_EBV-transformed_lymphocytes	Colon	-0.05	0.961
ENSG00000175029	CTBP2	intron	10	125111093	125133512	Adipose_Visceral_Omentum	Rectal	-0.07	0.961
ENSG00000138386	NAB1	intron	2	190649360	190659158	Adipose_Subcutaneous	Colon	0.05	0.961
		intron	8	89971290	89980734	Cells_EBV-transformed_lymphocytes	Male	-0.05	0.961
ENSG00000023445	BIRC3	intron	11	102336220	102336760	Adipose_Subcutaneous	Female	-0.05	0.961
ENSG00000074855	ANO8	intron	19	17329541	17329757	Adipose_Visceral_Omentum	Male	-0.05	0.961
ENSG00000103249	CLCN7	intron	16	1448484	1448681	Adipose_Visceral_Omentum	Female	-0.05	0.961
ENSG00000107485	GATA3	intron	10	8064138	8069473	Cells_EBV-transformed_lymphocytes	Distal	0.05	0.961
ENSG00000109670	FBXW7	intron	4	152411872	152412480	Adipose_Visceral_Omentum	Female	0.05	0.961
ENSG00000120925	RNF170	intron	8	42887871	42889303	Cells_EBV-transformed_lymphocytes	Male	0.05	0.961
ENSG00000126561	STAT5A	intron	17	42309484	42310507	Adipose_Subcutaneous	Proximal	0.05	0.961
ENSG00000136738	STAM	intron	10	17700279	17704431	Adipose_Subcutaneous	Distal	0.02	0.961
ENSG00000145819	ARHGAP26	intron	5	143057747	143103189	Adipose_Visceral_Omentum	Female	0.05	0.961
ENSG00000149300	C11orf52	intron	11	111913940	111918678	Adipose_Subcutaneous	Male	-0.05	0.961
ENSG00000155975	VPS37A	intron	8	17284616	17286347	Adipose_Visceral_Omentum	Proximal	-0.05	0.961
ENSG00000162461	SLC25A34	intron	1	15737994	15738093	Colon_Transverse	Overall	-0.05	0.961
ENSG00000163558	PRKCI	intron	3	170280403	170281166	Adipose_Subcutaneous	Proximal	0.05	0.961
ENSG00000163629	PTPN13	intron	4	86689190	86693587	Adipose_Subcutaneous	Male	-0.05	0.961
ENSG00000163946	TASOR	intron	3	56647223	56648822	Colon_Sigmoid	Overall	0.05	0.961
ENSG00000171914	TLN2	intron	15	62836073	62838856	Adipose_Subcutaneous	Rectal	-0.05	0.961
ENSG00000186340	THBS2	intron	6	169233017	169234734	Adipose_Subcutaneous	Female	-0.05	0.961
ENSG00000233184	DPH5-DT	intron	1	101072830	101075276	Adipose_Subcutaneous	Male	-0.05	0.961
ENSG00000124198	ARFGEF2	intron	20	48963898	48965875	Adipose_Visceral_Omentum	Overall	0.09	0.961
ENSG00000122224	LY9	intron	1	160796311	160799753	Adipose_Visceral_Omentum	Proximal	0.05	0.961
ENSG00000173465	ZNRD2	intron	11	65570970	65571391	Adipose_Subcutaneous	Rectal	-0.05	0.961
ENSG00000115761	NOL10	intron	2	10684612	10689796	Adipose_Visceral_Omentum	Distal	0.05	0.961
		intron	2	238094522	238096801	Cells_EBV-transformed_lymphocytes	Female	-0.05	0.961
ENSG00000182179	UBA7	intron	3	49810183	49810263	Adipose_Subcutaneous	Male	-0.25	0.961
ENSG00000054793	ATP9A	intron	20	51605020	51608518	Adipose_Subcutaneous	Rectal	-0.05	0.961
ENSG00000160285	LSS	intron	21	46216524	46219476	Adipose_Subcutaneous	Overall	-0.05	0.961
ENSG00000225484	NUTM2B-AS1	intron	10	79806122	79808763	Adipose_Subcutaneous	Overall	0.05	0.961
ENSG00000167895	TMC8	intron	17	78132870	78133406	Adipose_Visceral_Omentum	Female	-0.05	0.961
ENSG00000184465	WDR27	intron	6	169664632	169664770	Adipose_Subcutaneous	Male	-0.04	0.961
ENSG00000154319	FAM167A	intron	8	11444808	11466626	Cells_EBV-transformed_lymphocytes	Proximal	0.05	0.961
ENSG00000211897	IGHG3	intron	14	105770149	105770293	Adipose_Visceral_Omentum	Proximal	-0.05	0.961
ENSG00000172992	DCAKD	intron	17	45034999	45051361	Cells_EBV-transformed_lymphocytes	Rectal	0.16	0.961
ENSG00000143156	NME7	intron	1	169237687	169287303	Adipose_Subcutaneous	Proximal	0.06	0.961
		intron	1	28592744	28593694	Cells_EBV-transformed_lymphocytes	Female	0.05	0.961
ENSG00000007264	MATK	intron	19	3778422	3778509	Adipose_Visceral_Omentum	Rectal	-0.05	0.961
ENSG00000020256	ZFP64	intron	20	52098587	52160123	Adipose_Subcutaneous	Male	0.05	0.961
ENSG00000022840	RNF10	intron	12	120574537	120575631	Adipose_Subcutaneous	Male	0.05	0.961
ENSG00000092529	CAPN3	intron	15	42396908	42399492	Adipose_Subcutaneous	Rectal	-0.05	0.961
ENSG00000100242	SUN2	intron	22	38739423	38739722	Adipose_Subcutaneous	Overall	-0.05	0.961
ENSG00000100242	SUN2	intron	22	38739426	38739722	Adipose_Subcutaneous	Overall	0.05	0.961
ENSG00000105928	GSDME	intron	7	24749793	24757396	Adipose_Subcutaneous	Female	0.05	0.961
ENSG00000111877	MCM9	intron	6	118816294	118826147	Cells_EBV-transformed_lymphocytes	Distal	-0.05	0.961
ENSG00000138641	HERC3	intron	4	88664212	88667377	Cells_EBV-transformed_lymphocytes	Proximal	0.05	0.961
ENSG00000147874	HAUS6	intron	9	19089559	19093171	Adipose_Subcutaneous	Overall	0.05	0.961
ENSG00000154262	ABCA6	intron	17	69087473	69088167	Colon_Sigmoid	Overall	-0.05	0.961
ENSG00000164114	MAP9	intron	4	155353340	155355071	Adipose_Visceral_Omentum	Female	-0.05	0.961
ENSG00000174165	ZDHHC24	intron	11	66521466	66524155	Adipose_Subcutaneous	Female	0.05	0.961
ENSG00000174165	ZDHHC24	intron	11	66521466	66526936	Adipose_Subcutaneous	Female	0.05	0.961
ENSG00000174165	ZDHHC24	intron	11	66521466	66543704	Adipose_Subcutaneous	Female	0.05	0.961
ENSG00000174483	BBS1	intron	11	66521376	66523456	Adipose_Visceral_Omentum	Female	0	0.961
ENSG00000197381	ADARB1	intron	21	45204736	45220836	Adipose_Subcutaneous	Male	-0.05	0.961
ENSG00000204217	BMPR2	intron	2	202552888	202555252	Adipose_Visceral_Omentum	Colon	-0.05	0.961
ENSG00000204217	BMPR2	intron	2	202552888	202559696	Adipose_Subcutaneous	Colon	0.05	0.961
ENSG00000266074	BAHCC1	intron	17	81462046	81462740	Adipose_Visceral_Omentum	Proximal	-0.05	0.961
ENSG00000085832	EPS15	intron	1	51447105	51461091	Adipose_Subcutaneous	Female	0.09	0.961
ENSG00000014164	ZC3H3	intron	8	143475585	143507746	Adipose_Subcutaneous	Proximal	-0.05	0.961
ENSG00000100664	EIF5	intron	14	103334597	103335653	Adipose_Visceral_Omentum	Rectal	-0.23	0.961
ENSG00000042980	ADAM28	intron	8	24341757	24343101	Adipose_Visceral_Omentum	Male	-0.05	0.961
ENSG00000089775	ZBTB25	intron	14	64488057	64490361	Adipose_Subcutaneous	Male	-0.05	0.961
ENSG00000122224	LY9	intron	1	160796311	160799753	Cells_EBV-transformed_lymphocytes	Distal	0.05	0.961
ENSG00000132600	PRMT7	intron	16	68348431	68352248	Adipose_Subcutaneous	Distal	0.18	0.961
ENSG00000141556	TBCD	intron	17	82900731	82903405	Adipose_Visceral_Omentum	Proximal	-0.07	0.961
ENSG00000106723	SPIN1	intron	9	88418951	88426382	Cells_EBV-transformed_lymphocytes	Rectal	0.05	0.961
ENSG00000162076	FLYWCH2	intron	16	2896771	2899049	Cells_EBV-transformed_lymphocytes	Rectal	-0.23	0.961
ENSG00000114544	SLC41A3	intron	3	126033678	126067947	Adipose_Subcutaneous	Distal	0.05	0.961
ENSG00000171163	ZNF692	intron	1	248855458	248855725	Cells_EBV-transformed_lymphocytes	Proximal	0.06	0.961
ENSG00000189136	UBE2Q2P1	intron	15	84542284	84546186	Adipose_Subcutaneous	Rectal	0.24	0.961
ENSG00000165983	PTER	intron	10	16437047	16484337	Cells_EBV-transformed_lymphocytes	Rectal	-0.22	0.961
ENSG00000134086	VHL	intron	3	10143021	10146514	Adipose_Subcutaneous	Rectal	-0.15	0.961
ENSG00000161249	DMKN	intron	19	35505765	35505939	Adipose_Subcutaneous	Colon	-0.1	0.961
ENSG00000204351	SKIC2	intron	6	31968082	31968348	Adipose_Subcutaneous	Male	-0.05	0.961
ENSG00000103197	TSC2	intron	16	2077726	2079032	Adipose_Subcutaneous	Rectal	0.14	0.961
ENSG00000131473	ACLY	intron	17	41893174	41896620	Adipose_Subcutaneous	Male	-0.05	0.961
ENSG00000076555	ACACB	intron	12	109191950	109193648	Colon_Sigmoid	Overall	-0.06	0.961
ENSG00000128245	YWHAH	intron	22	31950422	31956139	Adipose_Visceral_Omentum	Colon	0.05	0.961
ENSG00000172469	MANEA	intron	6	95586983	95596737	Cells_EBV-transformed_lymphocytes	Rectal	-0.2	0.961
		intron	18	58660013	58660432	Cells_EBV-transformed_lymphocytes	Female	-0.05	0.961
		intron	18	58660570	58667901	Cells_EBV-transformed_lymphocytes	Female	-0.05	0.961
ENSG00000006062	MAP3K14	intron	17	45270563	45270852	Adipose_Subcutaneous	Rectal	0.02	0.961
ENSG00000008838	MED24	intron	17	40027946	40028826	Adipose_Subcutaneous	Proximal	-0.05	0.961
ENSG00000028116	VRK2	intron	2	58088446	58089631	Adipose_Visceral_Omentum	Female	0.05	0.961
ENSG00000068878	PSME4	intron	2	53900017	53901350	Adipose_Subcutaneous	Female	0.05	0.961
ENSG00000090674	MCOLN1	intron	19	7528721	7528821	Adipose_Subcutaneous	Female	0.05	0.961
ENSG00000102996	MMP15	intron	16	58040698	58041283	Colon_Transverse	Overall	-0.05	0.961
ENSG00000103657	HERC1	intron	15	63662021	63662984	Adipose_Subcutaneous	Proximal	-0.05	0.961
ENSG00000103657	HERC1	intron	15	63662021	63663005	Adipose_Subcutaneous	Proximal	0.05	0.961
ENSG00000110514	MADD	intron	11	47286534	47289391	Adipose_Subcutaneous	Female	0.05	0.961
ENSG00000124920	MYRF	intron	11	61781824	61783498	Adipose_Visceral_Omentum	Proximal	-0.05	0.961
ENSG00000125386	FAM193A	intron	4	2695129	2696363	Adipose_Subcutaneous	Proximal	-0.05	0.961
ENSG00000126603	GLIS2	intron	16	4334977	4335060	Adipose_Subcutaneous	Female	0	0.961
ENSG00000141198	TOM1L1	intron	17	54947312	54949518	Cells_EBV-transformed_lymphocytes	Rectal	-0.05	0.961
ENSG00000141198	TOM1L1	intron	17	54947312	54949551	Adipose_Visceral_Omentum	Rectal	0.05	0.961
ENSG00000143761	ARF1	intron	1	228082765	228097078	Adipose_Visceral_Omentum	Colon	-0.05	0.961
ENSG00000151640	DPYSL4	intron	10	132202825	132203762	Adipose_Visceral_Omentum	Proximal	-0.05	0.961
ENSG00000172269	DPAGT1	intron	11	119100408	119101495	Adipose_Subcutaneous	Rectal	-0.05	0.961
ENSG00000174373	RALGAPA1	intron	14	35542029	35549110	Colon_Sigmoid	Overall	0	0.961
ENSG00000185811	IKZF1	intron	7	50387470	50391729	Cells_EBV-transformed_lymphocytes	Rectal	0.05	0.961
ENSG00000204160	ZDHHC18	intron	1	26832607	26848608	Adipose_Subcutaneous	Colon	0.05	0.961
ENSG00000242110	AMACR	intron	5	34005899	34007773	Adipose_Subcutaneous	Female	0	0.961
ENSG00000249859	PVT1	intron	8	127890998	127989162	Adipose_Subcutaneous	Rectal	0.05	0.961
ENSG00000123358	NR4A1	intron	12	52051568	52052496	Adipose_Visceral_Omentum	Overall	-0.22	0.962
ENSG00000141524	TMC6	intron	17	78121164	78122605	Cells_EBV-transformed_lymphocytes	Distal	0.05	0.962
ENSG00000234409	CCDC188	intron	22	20148800	20149187	Adipose_Subcutaneous	Male	-0.2	0.962
ENSG00000148362	PAXX	intron	9	136992562	136992640	Adipose_Visceral_Omentum	Male	0.22	0.962
ENSG00000178796	RIIAD1	intron	1	151727621	151728766	Colon_Sigmoid	Overall	0.05	0.962
ENSG00000234409	CCDC188	intron	22	20148800	20148875	Adipose_Visceral_Omentum	Male	0.2	0.962
ENSG00000247572	CKMT2-AS1	intron	5	81245409	81246890	Adipose_Subcutaneous	Distal	0.05	0.962
ENSG00000124356	STAMBP	intron	2	73860589	73862203	Cells_EBV-transformed_lymphocytes	Male	0.05	0.962
ENSG00000164828	SUN1	intron	7	853585	854920	Cells_EBV-transformed_lymphocytes	Proximal	0.27	0.962
ENSG00000169682	SPNS1	intron	16	28983957	28984609	Adipose_Visceral_Omentum	Overall	-0.07	0.962
ENSG00000151376	ME3	intron	11	86498124	86503195	Adipose_Visceral_Omentum	Rectal	0.05	0.962
ENSG00000077984	CST7	intron	20	24957459	24958928	Adipose_Visceral_Omentum	Colon	-0.05	0.962
ENSG00000187118	CMC1	intron	3	28316859	28319509	Cells_EBV-transformed_lymphocytes	Rectal	0.05	0.962
ENSG00000180488	MIGA1	intron	1	77779736	77783238	Cells_EBV-transformed_lymphocytes	Male	0.13	0.962
ENSG00000110871	COQ5	intron	12	120526546	120528940	Cells_EBV-transformed_lymphocytes	Male	-0.05	0.962
		intron	1	181034074	181050011	Cells_EBV-transformed_lymphocytes	Female	-0.05	0.962
ENSG00000054654	SYNE2	intron	14	64007222	64009966	Cells_EBV-transformed_lymphocytes	Colon	0.05	0.962
ENSG00000099282	TSPAN15	intron	10	69451690	69483691	Adipose_Subcutaneous	Rectal	0.05	0.962
ENSG00000103932	RPAP1	intron	15	41524254	41524991	Cells_EBV-transformed_lymphocytes	Colon	0.05	0.962
ENSG00000104921	FCER2	intron	19	7699845	7702019	Adipose_Visceral_Omentum	Female	0.05	0.962
ENSG00000107404	DVL1	intron	1	1337055	1337977	Adipose_Visceral_Omentum	Female	0.05	0.962
ENSG00000121289	CEP89	intron	19	32879378	32881844	Adipose_Subcutaneous	Female	-0.05	0.962
ENSG00000130158	DOCK6	intron	19	11222020	11222109	Adipose_Subcutaneous	Distal	0.05	0.962
ENSG00000136861	CDK5RAP2	intron	9	120448126	120453456	Cells_EBV-transformed_lymphocytes	Distal	-0.05	0.962
ENSG00000136867	SLC31A2	intron	9	113161698	113163335	Adipose_Subcutaneous	Proximal	-0.05	0.962
ENSG00000137070	IL11RA	intron	9	34660600	34660854	Adipose_Subcutaneous	Rectal	-0.05	0.962
ENSG00000137070	IL11RA	intron	9	34660600	34661482	Adipose_Subcutaneous	Rectal	0.05	0.962
ENSG00000137070	IL11RA	intron	9	34660936	34661482	Adipose_Subcutaneous	Rectal	-0.05	0.962
ENSG00000137547	MRPL15	intron	8	54142786	54147382	Adipose_Subcutaneous	Distal	0.02	0.962
ENSG00000140262	TCF12	intron	15	57263274	57273033	Adipose_Subcutaneous	Female	-0.05	0.962
ENSG00000143436	MRPL9	intron	1	151762500	151762990	Cells_EBV-transformed_lymphocytes	Overall	0.05	0.962
ENSG00000143436	MRPL9	intron	1	151763146	151763327	Whole_Blood	Overall	-0.05	0.962
ENSG00000144824	PHLDB2	intron	3	111904064	111913319	Adipose_Subcutaneous	Male	-0.05	0.962
ENSG00000154678	PDE1C	intron	7	31816154	31820531	Adipose_Subcutaneous	Overall	-0.05	0.962
ENSG00000161217	PCYT1A	intron	3	196270541	196283475	Cells_EBV-transformed_lymphocytes	Distal	0.05	0.962
ENSG00000161533	ACOX1	intron	17	75957566	75960215	Cells_EBV-transformed_lymphocytes	Overall	0.05	0.962
ENSG00000163931	TKT	intron	3	53237820	53240251	Adipose_Subcutaneous	Rectal	0.05	0.962
ENSG00000163931	TKT	intron	3	53237921	53240251	Adipose_Subcutaneous	Rectal	0.05	0.962
ENSG00000166477	LEO1	intron	15	51941598	51947292	Cells_EBV-transformed_lymphocytes	Male	-0.05	0.962
ENSG00000172889	EGFL7	intron	9	136659630	136664692	Adipose_Subcutaneous	Colon	0.05	0.962
ENSG00000181090	EHMT1	intron	9	137814508	137815947	Adipose_Subcutaneous	Proximal	-0.05	0.962
ENSG00000185989	RASA3	intron	13	114009464	114011171	Adipose_Visceral_Omentum	Female	0.05	0.962
ENSG00000213424	KRT222	intron	17	40662044	40665004	Adipose_Subcutaneous	Proximal	-0.05	0.962
ENSG00000141428	C18orf21	intron	18	35972907	35974896	Adipose_Visceral_Omentum	Female	0.05	0.962
ENSG00000184811	TRARG1	intron	17	1295623	1298251	Adipose_Visceral_Omentum	Rectal	-0.05	0.962
ENSG00000162600	OMA1	intron	1	58539310	58541491	Cells_EBV-transformed_lymphocytes	Overall	-0.49	0.962
ENSG00000106009	BRAT1	intron	7	2540894	2540979	Colon_Sigmoid	Overall	0.22	0.962
ENSG00000127957	PMS2P3	intron	7	75516220	75525905	Cells_EBV-transformed_lymphocytes	Male	0.05	0.962
ENSG00000121858	TNFSF10	intron	3	172509321	172511617	Adipose_Subcutaneous	Distal	0.17	0.962
ENSG00000136271	DDX56	intron	7	44569318	44569809	Adipose_Subcutaneous	Proximal	0.05	0.962
		intron	20	49845119	49847930	Cells_EBV-transformed_lymphocytes	Overall	0.05	0.962
ENSG00000004139	SARM1	intron	17	28372502	28381203	Adipose_Visceral_Omentum	Distal	-0.05	0.962
ENSG00000018510	AGPS	intron	2	177462018	177468416	Adipose_Visceral_Omentum	Male	-0.02	0.962
ENSG00000069431	ABCC9	intron	12	21863054	21864439	Adipose_Subcutaneous	Rectal	-0.05	0.962
ENSG00000069431	ABCC9	intron	12	21864477	21872625	Adipose_Subcutaneous	Rectal	-0.05	0.962
ENSG00000077684	JADE1	intron	4	128809877	128831733	Adipose_Subcutaneous	Proximal	-0.02	0.962
ENSG00000078902	TOLLIP	intron	11	1298564	1309466	Cells_EBV-transformed_lymphocytes	Distal	-0.05	0.962
ENSG00000096063	SRPK1	intron	6	35835488	35838337	Adipose_Visceral_Omentum	Female	-0.05	0.962
ENSG00000100239	PPP6R2	intron	22	50444117	50444203	Adipose_Visceral_Omentum	Male	0.05	0.962
ENSG00000100726	TELO2	intron	16	1507716	1509830	Adipose_Subcutaneous	Female	0.05	0.962
ENSG00000103168	TAF1C	intron	16	84180533	84180864	Adipose_Subcutaneous	Male	0.05	0.962
ENSG00000105426	PTPRS	intron	19	5220353	5221000	Adipose_Subcutaneous	Proximal	0	0.962
ENSG00000106351	AGFG2	intron	7	100562379	100562594	Cells_EBV-transformed_lymphocytes	Rectal	-0.05	0.962
ENSG00000109133	TMEM33	intron	4	41939383	41943747	Adipose_Visceral_Omentum	Proximal	0.05	0.962
ENSG00000109756	RAPGEF2	intron	4	159343404	159344036	Adipose_Subcutaneous	Distal	0.02	0.962
ENSG00000120697	ALG5	intron	13	36965726	36967672	Adipose_Visceral_Omentum	Overall	0.02	0.962
ENSG00000120697	ALG5	intron	13	36965726	36971977	Cells_EBV-transformed_lymphocytes	Overall	-0.05	0.962
ENSG00000120896	SORBS3	intron	8	22565872	22566345	Adipose_Subcutaneous	Male	0	0.962
ENSG00000130177	CDC16	intron	13	114243989	114244890	Adipose_Subcutaneous	Overall	-0.05	0.962
ENSG00000130177	CDC16	intron	13	114244969	114246000	Colon_Sigmoid	Overall	-0.05	0.962
ENSG00000130340	SNX9	intron	6	157940974	157942791	Adipose_Visceral_Omentum	Female	0.05	0.962
ENSG00000134508	CABLES1	intron	18	23237245	23252960	Adipose_Subcutaneous	Overall	0.05	0.962
ENSG00000137070	IL11RA	intron	9	34652233	34655218	Adipose_Subcutaneous	Male	-0.05	0.962
ENSG00000141376	BCAS3	intron	17	61368494	61388618	Adipose_Visceral_Omentum	Proximal	-0.05	0.962
ENSG00000143569	UBAP2L	intron	1	154261697	154266501	Cells_EBV-transformed_lymphocytes	Female	-0.05	0.962
ENSG00000148120	AOPEP	intron	9	95086119	95086682	Adipose_Subcutaneous	Male	-0.05	0.962
ENSG00000165219	GAPVD1	intron	9	125261959	125263551	Cells_EBV-transformed_lymphocytes	Colon	0.05	0.962
ENSG00000165219	GAPVD1	intron	9	125261959	125287762	Cells_EBV-transformed_lymphocytes	Colon	-0.05	0.962
ENSG00000168385	SEPTIN2	intron	2	241350203	241351943	Adipose_Visceral_Omentum	Distal	0.05	0.962
ENSG00000168916	ZNF608	intron	5	124644661	124646679	Adipose_Subcutaneous	Proximal	0.05	0.962
ENSG00000174652	ZNF266	intron	19	9433783	9434075	Adipose_Subcutaneous	Rectal	0.05	0.962
ENSG00000181666	ZNF875	intron	19	37335257	37346423	Cells_EBV-transformed_lymphocytes	Distal	0.05	0.962
ENSG00000213930	GALT	intron	9	34652233	34655218	Adipose_Subcutaneous	Male	-0.05	0.962
ENSG00000244045	TMEM199	intron	17	28372502	28381203	Adipose_Visceral_Omentum	Distal	-0.05	0.962
ENSG00000262621	AC025283.2	intron	16	3365182	3399454	Colon_Sigmoid	Overall	0.05	0.962
ENSG00000266934	AC005746.1	intron	17	61368494	61388618	Adipose_Visceral_Omentum	Proximal	-0.05	0.962
ENSG00000278619	MRM1	intron	17	36608018	36608243	Cells_EBV-transformed_lymphocytes	Rectal	0.05	0.962
ENSG00000059122	FLYWCH1	intron	16	2938456	2939828	Adipose_Subcutaneous	Female	-0.05	0.962
ENSG00000109458	GAB1	intron	4	143433716	143437999	Adipose_Visceral_Omentum	Rectal	0	0.962
ENSG00000107104	KANK1	intron	9	539633	540508	Adipose_Subcutaneous	Male	-0.22	0.962
ENSG00000226403	AL392089.1	intron	9	539633	540508	Adipose_Subcutaneous	Male	-0.22	0.962
ENSG00000228115	AL161725.2	intron	9	539633	540508	Adipose_Subcutaneous	Male	-0.22	0.962
ENSG00000159063	ALG8	intron	11	78106946	78109442	Colon_Sigmoid	Overall	-0.14	0.962
ENSG00000186466	AQP7P1	intron	9	63309312	63332328	Adipose_Visceral_Omentum	Proximal	0.05	0.962
ENSG00000237238	BMS1P10	intron	9	63309312	63332328	Adipose_Visceral_Omentum	Proximal	0.05	0.962
ENSG00000109436	TBC1D9	intron	4	140698388	140701504	Adipose_Subcutaneous	Male	0.25	0.962
ENSG00000132199	ENOSF1	intron	18	693175	693882	Cells_EBV-transformed_lymphocytes	Rectal	0.12	0.962
ENSG00000060491	OGFR	intron	20	62805030	62807537	Adipose_Subcutaneous	Female	-0.24	0.962
ENSG00000131591	C1orf159	intron	1	1082987	1084353	Adipose_Subcutaneous	Proximal	-0.12	0.962
ENSG00000104980	TIMM44	intron	19	7932932	7933485	Adipose_Visceral_Omentum	Female	0.2	0.962
ENSG00000059573	ALDH18A1	intron	10	95606943	95610197	Colon_Transverse	Overall	-0.05	0.962
ENSG00000188343	CIBAR1	intron	8	93709875	93718675	Adipose_Visceral_Omentum	Rectal	-0.06	0.962
ENSG00000124587	PEX6	intron	6	42974086	42974875	Adipose_Subcutaneous	Male	0.05	0.962
ENSG00000185009	AP3M1	intron	10	74138382	74150755	Adipose_Visceral_Omentum	Male	0.04	0.962
ENSG00000215041	NEURL4	intron	17	7324012	7324108	Adipose_Visceral_Omentum	Overall	-0.01	0.962
ENSG00000147576	ADHFE1	intron	8	66457166	66460308	Adipose_Subcutaneous	Colon	0.05	0.962
ENSG00000169085	VXN	intron	8	66457166	66460308	Adipose_Subcutaneous	Colon	0.05	0.962
ENSG00000168778	TCTN2	intron	12	123672132	123673615	Adipose_Visceral_Omentum	Overall	-0.01	0.962
ENSG00000164620	RELL2	intron	5	141638860	141639464	Adipose_Subcutaneous	Distal	-0.11	0.962
		intron	9	6719154	6720863	Cells_EBV-transformed_lymphocytes	Distal	-0.05	0.962
ENSG00000100439	ABHD4	intron	14	22598329	22601667	Adipose_Subcutaneous	Overall	-0.05	0.962
ENSG00000140548	ZNF710	intron	15	90074290	90079660	Adipose_Subcutaneous	Colon	0.05	0.962
ENSG00000160469	BRSK1	intron	19	55303826	55304050	Adipose_Visceral_Omentum	Proximal	0.19	0.962
		intron	7	55912723	55923162	Cells_EBV-transformed_lymphocytes	Overall	-0.05	0.962
ENSG00000070061	ELP1	intron	9	108917670	108922842	Cells_EBV-transformed_lymphocytes	Rectal	0.05	0.962
ENSG00000079999	KEAP1	intron	19	10486818	10489192	Adipose_Visceral_Omentum	Female	0.05	0.962
ENSG00000085511	MAP3K4	intron	6	161102779	161106514	Adipose_Visceral_Omentum	Rectal	0.05	0.962
ENSG00000090554	FLT3LG	intron	19	49476566	49486015	Cells_EBV-transformed_lymphocytes	Distal	-0.05	0.962
ENSG00000110619	CARS1	intron	11	3015849	3017106	Cells_EBV-transformed_lymphocytes	Colon	-0.05	0.962
ENSG00000120156	TEK	intron	9	27217758	27218777	Adipose_Subcutaneous	Colon	0.05	0.962
ENSG00000127415	IDUA	intron	4	1001563	1001646	Adipose_Visceral_Omentum	Rectal	-0.05	0.962
ENSG00000128394	APOBEC3F	intron	22	39043090	39044941	Adipose_Subcutaneous	Rectal	0.05	0.962
ENSG00000128928	IVD	intron	15	40413087	40414823	Adipose_Visceral_Omentum	Distal	-0.05	0.962
ENSG00000129422	MTUS1	intron	8	17656065	17684328	Adipose_Subcutaneous	Female	0.05	0.962
ENSG00000133302	SLF1	intron	5	94678955	94686573	Adipose_Subcutaneous	Male	0	0.962
ENSG00000135341	MAP3K7	intron	6	90560214	90561622	Adipose_Subcutaneous	Female	0.02	0.962
ENSG00000135341	MAP3K7	intron	6	90560234	90561622	Adipose_Subcutaneous	Female	-0.02	0.962
ENSG00000138468	SENP7	intron	3	101493968	101501070	Adipose_Subcutaneous	Overall	0.05	0.962
ENSG00000138468	SENP7	intron	3	101493968	101513091	Cells_EBV-transformed_lymphocytes	Overall	0	0.962
ENSG00000141551	CSNK1D	intron	17	82265796	82266725	Whole_Blood	Overall	-0.05	0.962
ENSG00000141551	CSNK1D	intron	17	82265796	82273306	Whole_Blood	Overall	0.05	0.962
ENSG00000151466	SCLT1	intron	4	129039096	129043395	Cells_EBV-transformed_lymphocytes	Proximal	0.05	0.962
ENSG00000157020	SEC13	intron	3	10318094	10320509	Adipose_Subcutaneous	Distal	-0.05	0.962
ENSG00000162430	SELENON	intron	1	25813993	25814077	Adipose_Subcutaneous	Proximal	-0.05	0.962
ENSG00000162928	PEX13	intron	2	61017851	61018184	Adipose_Subcutaneous	Proximal	0.05	0.962
ENSG00000162928	PEX13	intron	2	61017851	61031419	Adipose_Subcutaneous	Proximal	-0.05	0.962
ENSG00000162928	PEX13	intron	2	61017874	61031419	Cells_EBV-transformed_lymphocytes	Proximal	-0.05	0.962
ENSG00000163444	TMEM183A	intron	1	203007863	203008643	Adipose_Subcutaneous	Rectal	0	0.962
ENSG00000163444	TMEM183A	intron	1	203008810	203014889	Adipose_Subcutaneous	Rectal	-0.05	0.962
ENSG00000164930	FZD6	intron	8	103325498	103328268	Adipose_Subcutaneous	Female	-0.05	0.962
ENSG00000164930	FZD6	intron	8	103325498	103329655	Adipose_Subcutaneous	Female	0.05	0.962
ENSG00000169403	PTAFR	intron	1	28151059	28193722	Adipose_Subcutaneous	Female	0.05	0.962
ENSG00000172123	SLFN12	intron	17	35423068	35430471	Adipose_Visceral_Omentum	Distal	-0.05	0.962
ENSG00000179406	LINC00174	intron	7	66399795	66400322	Adipose_Subcutaneous	Colon	-0.05	0.962
ENSG00000179406	LINC00174	intron	7	66399795	66400923	Cells_EBV-transformed_lymphocytes	Colon	0.05	0.962
ENSG00000187987	ZSCAN23	intron	6	28426405	28434452	Adipose_Visceral_Omentum	Male	-0.05	0.962
ENSG00000255182	AC084125.2	intron	8	144499522	144504965	Adipose_Visceral_Omentum	Rectal	-0.05	0.962
ENSG00000255717	SNHG1	intron	11	62852681	62852811	Adipose_Visceral_Omentum	Colon	0.05	0.962
ENSG00000255717	SNHG1	intron	11	62853115	62853552	Adipose_Subcutaneous	Colon	-0.05	0.962
ENSG00000255717	SNHG1	intron	11	62853115	62854888	Adipose_Subcutaneous	Colon	0.05	0.962
ENSG00000184381	PLA2G6	intron	22	38148623	38169218	Adipose_Visceral_Omentum	Male	0.11	0.962
ENSG00000174282	ZBTB4	intron	17	7467327	7484004	Cells_EBV-transformed_lymphocytes	Colon	-0.02	0.962
ENSG00000133106	EPSTI1	intron	13	42897544	42900310	Adipose_Subcutaneous	Colon	0.1	0.962
ENSG00000159063	ALG8	intron	11	78106912	78109442	Adipose_Subcutaneous	Overall	0.17	0.962
ENSG00000213066	CEP43	intron	6	167033971	167039904	Adipose_Subcutaneous	Colon	-0.22	0.962
ENSG00000065882	TBC1D1	intron	4	38052060	38053106	Adipose_Subcutaneous	Male	-0.05	0.962
ENSG00000110713	NUP98	intron	11	3702892	3705200	Adipose_Subcutaneous	Female	-0.05	0.962
ENSG00000251022	THAP9-AS1	intron	4	82898062	82899713	Adipose_Subcutaneous	Colon	0.05	0.962
ENSG00000100342	APOL1	intron	22	36253219	36253838	Cells_EBV-transformed_lymphocytes	Colon	0.05	0.962
ENSG00000049540	ELN	intron	7	74056713	74059886	Adipose_Subcutaneous	Proximal	-0.05	0.962
ENSG00000168487	BMP1	intron	8	22199387	22201118	Adipose_Subcutaneous	Female	-0.17	0.962
ENSG00000147457	CHMP7	intron	8	23246994	23249210	Cells_EBV-transformed_lymphocytes	Male	-0.06	0.962
ENSG00000132561	MATN2	intron	8	97979008	98003661	Adipose_Visceral_Omentum	Rectal	-0.05	0.962
ENSG00000003402	CFLAR	intron	2	201160942	201163835	Adipose_Visceral_Omentum	Male	-0.05	0.962
ENSG00000041982	TNC	intron	9	115046682	115057153	Colon_Transverse	Overall	0.05	0.962
ENSG00000044090	CUL7	intron	6	43046407	43046511	Adipose_Subcutaneous	Rectal	-0.05	0.962
ENSG00000072736	NFATC3	intron	16	68191775	68226350	Adipose_Subcutaneous	Colon	-0.05	0.962
ENSG00000076944	STXBP2	intron	19	7643048	7643165	Adipose_Subcutaneous	Proximal	0.05	0.962
ENSG00000076944	STXBP2	intron	19	7643048	7644614	Cells_EBV-transformed_lymphocytes	Proximal	-0.05	0.962
ENSG00000076944	STXBP2	intron	19	7643245	7644614	Adipose_Subcutaneous	Proximal	0.05	0.962
ENSG00000081377	CDC14B	intron	9	96541892	96562693	Adipose_Subcutaneous	Female	-0.05	0.962
ENSG00000106100	NOD1	intron	7	30436081	30437573	Adipose_Subcutaneous	Male	-0.05	0.962
ENSG00000106636	YKT6	intron	7	44201239	44204568	Whole_Blood	Overall	-0.05	0.962
ENSG00000110079	MS4A4A	intron	11	60292384	60297197	Adipose_Subcutaneous	Rectal	-0.05	0.962
ENSG00000113812	ACTR8	intron	3	53877751	53878357	Adipose_Subcutaneous	Male	-0.05	0.962
ENSG00000117408	IPO13	intron	1	43961013	43964269	Colon_Sigmoid	Overall	-0.05	0.962
ENSG00000119326	CTNNAL1	intron	9	108955827	108965378	Cells_EBV-transformed_lymphocytes	Proximal	-0.05	0.962
ENSG00000120341	SEC16B	intron	1	178026255	178031551	Adipose_Subcutaneous	Overall	-0.05	0.962
ENSG00000121211	MND1	intron	4	153358622	153394262	Cells_EBV-transformed_lymphocytes	Male	0.05	0.962
ENSG00000123836	PFKFB2	intron	1	207071573	207072204	Adipose_Visceral_Omentum	Female	-0.05	0.962
ENSG00000123836	PFKFB2	intron	1	207071573	207078954	Adipose_Visceral_Omentum	Female	0.05	0.962
ENSG00000124155	PIGT	intron	20	45416654	45419295	Adipose_Visceral_Omentum	Proximal	0.05	0.962
ENSG00000124155	PIGT	intron	20	45416694	45418852	Adipose_Subcutaneous	Proximal	-0.05	0.962
ENSG00000124155	PIGT	intron	20	45416694	45419295	Adipose_Subcutaneous	Proximal	0.05	0.962
ENSG00000129636	ITFG1	intron	16	47450453	47451396	Adipose_Subcutaneous	Colon	-0.05	0.962
ENSG00000129993	CBFA2T3	intron	16	88892485	88898078	Cells_EBV-transformed_lymphocytes	Overall	0.02	0.962
ENSG00000163378	EOGT	intron	3	69011991	69012368	Adipose_Subcutaneous	Overall	-0.05	0.962
ENSG00000166436	TRIM66	intron	11	8645887	8646447	Adipose_Subcutaneous	Distal	0.05	0.962
ENSG00000170734	POLH	intron	6	43583141	43584521	Cells_EBV-transformed_lymphocytes	Female	-0.05	0.962
ENSG00000170734	POLH	intron	6	43583141	43587272	Cells_EBV-transformed_lymphocytes	Female	0.05	0.962
ENSG00000172340	SUCLG2	intron	3	67529186	67609455	Adipose_Visceral_Omentum	Female	-0.05	0.962
ENSG00000242193	CRYZL2P	intron	1	178026255	178031551	Adipose_Subcutaneous	Overall	-0.05	0.962
ENSG00000243554	CCZ1P1	intron	7	97945615	97946222	Adipose_Subcutaneous	Distal	0.05	0.962
ENSG00000136717	BIN1	intron	2	127050912	127059011	Colon_Sigmoid	Overall	0.05	0.962
ENSG00000139410	SDSL	intron	12	113422477	113427962	Adipose_Subcutaneous	Rectal	0.05	0.962
ENSG00000127329	PTPRB	intron	12	70536159	70538155	Adipose_Subcutaneous	Female	-0.1	0.962
ENSG00000180185	FAHD1	intron	16	1838134	1839262	Adipose_Subcutaneous	Colon	-0.05	0.962
ENSG00000197323	TRIM33	intron	1	114420451	114421436	Adipose_Subcutaneous	Male	-0.21	0.962
ENSG00000090565	RAB11FIP3	intron	16	471389	482525	Cells_EBV-transformed_lymphocytes	Proximal	-0.06	0.962
ENSG00000198931	APRT	intron	16	88810148	88811550	Adipose_Visceral_Omentum	Overall	0.05	0.962
ENSG00000163389	POGLUT1	intron	3	119491574	119491763	Cells_EBV-transformed_lymphocytes	Proximal	-0.05	0.962
ENSG00000173517	PEAK1	intron	15	77285078	77286423	Adipose_Visceral_Omentum	Female	-0.24	0.962
ENSG00000010270	STARD3NL	intron	7	38178420	38207447	Cells_EBV-transformed_lymphocytes	Proximal	0.05	0.962
ENSG00000170791	CHCHD7	intron	8	56216531	56216680	Colon_Sigmoid	Overall	0.02	0.962
ENSG00000141279	NPEPPS	intron	17	47577160	47579390	Adipose_Visceral_Omentum	Female	-0.05	0.962
ENSG00000203710	CR1	intron	1	207630621	207639397	Adipose_Subcutaneous	Colon	0.24	0.962
ENSG00000244703	CD46P1	intron	1	207630621	207639397	Adipose_Subcutaneous	Colon	0.24	0.962
ENSG00000108443	RPS6KB1	intron	17	59937774	59940836	Adipose_Visceral_Omentum	Distal	0.09	0.962
		intron	7	158876691	158879684	Cells_EBV-transformed_lymphocytes	Overall	-0.05	0.962
ENSG00000163933	RFT1	intron	3	53092618	53103953	Cells_EBV-transformed_lymphocytes	Colon	0.17	0.962
ENSG00000047579	DTNBP1	intron	6	15637804	15651313	Adipose_Visceral_Omentum	Overall	-0.05	0.962
ENSG00000086205	FOLH1	intron	11	49146945	49148639	Adipose_Visceral_Omentum	Overall	-0.05	0.962
ENSG00000112249	ASCC3	intron	6	100631213	100638601	Adipose_Visceral_Omentum	Female	0.05	0.962
ENSG00000116497	S100PBP	intron	1	32817689	32825313	Adipose_Subcutaneous	Female	0.05	0.962
ENSG00000119812	FAM98A	intron	2	33587320	33592080	Adipose_Subcutaneous	Colon	0.02	0.962
ENSG00000130726	TRIM28	intron	19	58545097	58547376	Adipose_Visceral_Omentum	Rectal	0.05	0.962
ENSG00000131634	TMEM204	intron	16	1534555	1541921	Adipose_Subcutaneous	Female	-0.05	0.962
ENSG00000132199	ENOSF1	intron	18	686008	688519	Adipose_Subcutaneous	Male	0.05	0.962
ENSG00000146966	DENND2A	intron	7	140568813	140573808	Adipose_Visceral_Omentum	Distal	0.05	0.962
ENSG00000157895	C12orf43	intron	12	121011146	121016330	Adipose_Subcutaneous	Colon	0.05	0.962
ENSG00000164694	FNDC1	intron	6	159226580	159229815	Adipose_Subcutaneous	Distal	-0.05	0.962
ENSG00000167720	SRR	intron	17	2321616	2323136	Cells_EBV-transformed_lymphocytes	Rectal	-0.05	0.962
ENSG00000169499	PLEKHA2	intron	8	38936050	38946124	Adipose_Subcutaneous	Male	-0.05	0.962
ENSG00000171914	TLN2	intron	15	62781241	62792641	Adipose_Subcutaneous	Colon	0.05	0.962
ENSG00000172009	THOP1	intron	19	2804655	2805016	Adipose_Subcutaneous	Male	-0.05	0.962
ENSG00000187605	TET3	intron	2	74048411	74073549	Adipose_Visceral_Omentum	Rectal	0.05	0.962
ENSG00000197140	ADAM32	intron	8	39281174	39283586	Adipose_Subcutaneous	Female	-0.05	0.962
ENSG00000198793	MTOR	intron	1	11259423	11262445	Cells_EBV-transformed_lymphocytes	Male	0.05	0.962
ENSG00000205133	TRIQK	intron	8	92886735	92891989	Cells_EBV-transformed_lymphocytes	Male	0.05	0.962
ENSG00000241404	EGFL8	intron	6	32167005	32167087	Adipose_Subcutaneous	Overall	0.05	0.962
ENSG00000241404	EGFL8	intron	6	32167005	32167147	Adipose_Subcutaneous	Overall	-0.05	0.962
ENSG00000258947	TUBB3	intron	16	89923458	89932571	Adipose_Subcutaneous	Distal	0.05	0.962
ENSG00000260630	SNAI3-AS1	intron	16	88671465	88671813	Cells_EBV-transformed_lymphocytes	Overall	0.05	0.962
ENSG00000125611	CHCHD5	intron	2	112584486	112585974	Cells_EBV-transformed_lymphocytes	Colon	-0.05	0.962
ENSG00000228251	AC012442.1	intron	2	112584486	112585974	Cells_EBV-transformed_lymphocytes	Colon	-0.05	0.962
ENSG00000243389	AC012442.2	intron	2	112584486	112585974	Cells_EBV-transformed_lymphocytes	Colon	-0.05	0.962
ENSG00000185522	LMNTD2	intron	11	556588	556835	Cells_EBV-transformed_lymphocytes	Overall	-0.05	0.962
ENSG00000276234	TADA2A	intron	17	37444768	37458524	Adipose_Subcutaneous	Female	-0.05	0.962
ENSG00000161281	COX7A1	intron	19	36151546	36151696	Adipose_Subcutaneous	Rectal	-0.08	0.962
ENSG00000115705	TPO	intron	2	1404098	1406993	Adipose_Subcutaneous	Rectal	-0.05	0.962
ENSG00000151067	CACNA1C	intron	12	2512984	2547450	Adipose_Subcutaneous	Distal	0.2	0.962
ENSG00000126214	KLC1	intron	14	103677523	103679384	Cells_EBV-transformed_lymphocytes	Colon	-0.05	0.962
ENSG00000126214	KLC1	intron	14	103677523	103679408	Adipose_Visceral_Omentum	Colon	0.05	0.962
ENSG00000122741	DCAF10	intron	9	37854982	37860048	Adipose_Subcutaneous	Rectal	0.05	0.962
ENSG00000163166	IWS1	intron	2	127498237	127502815	Cells_EBV-transformed_lymphocytes	Female	-0.05	0.962
ENSG00000124440	HIF3A	intron	19	46312653	46320443	Adipose_Visceral_Omentum	Overall	0.05	0.962
ENSG00000130164	LDLR	intron	19	11116212	11116859	Adipose_Subcutaneous	Overall	0.05	0.962
ENSG00000168228	ZCCHC4	intron	4	25312936	25314046	Adipose_Visceral_Omentum	Male	0.05	0.962
ENSG00000007541	PIGQ	intron	16	580972	581199	Adipose_Visceral_Omentum	Colon	-0.27	0.962
ENSG00000160145	KALRN	intron	3	124637303	124650808	Adipose_Visceral_Omentum	Colon	-0.23	0.962
ENSG00000128829	EIF2AK4	intron	15	40030456	40032757	Adipose_Visceral_Omentum	Proximal	-0.05	0.962
		intron	11	118235589	118240211	Cells_EBV-transformed_lymphocytes	Proximal	0.05	0.962
		intron	20	43673899	43682794	Cells_EBV-transformed_lymphocytes	Female	-0.05	0.962
ENSG00000012061	ERCC1	intron	19	45414960	45416821	Adipose_Subcutaneous	Proximal	0.05	0.962
ENSG00000041982	TNC	intron	9	115048532	115057153	Adipose_Subcutaneous	Overall	-0.05	0.962
ENSG00000054654	SYNE2	intron	14	64202963	64208758	Adipose_Subcutaneous	Overall	-0.05	0.962
ENSG00000074319	TSG101	intron	11	18516164	18519519	Adipose_Subcutaneous	Rectal	-0.05	0.962
ENSG00000091592	NLRP1	intron	17	5505977	5517746	Adipose_Subcutaneous	Distal	-0.05	0.962
ENSG00000095485	CWF19L1	intron	10	100256476	100260218	Adipose_Visceral_Omentum	Male	0.05	0.962
ENSG00000101057	MYBL2	intron	20	43673899	43681784	Cells_EBV-transformed_lymphocytes	Female	0.05	0.962
ENSG00000102967	DHODH	intron	16	72021311	72022362	Adipose_Subcutaneous	Rectal	0.02	0.962
ENSG00000115129	TP53I3	intron	2	24081031	24083001	Cells_EBV-transformed_lymphocytes	Distal	-0.05	0.962
ENSG00000132780	NASP	intron	1	45617591	45618061	Adipose_Visceral_Omentum	Overall	0.02	0.962
ENSG00000138642	HERC6	intron	4	88404997	88405554	Adipose_Visceral_Omentum	Overall	-0.03	0.962
ENSG00000143669	LYST	intron	1	235773991	235774913	Adipose_Visceral_Omentum	Overall	-0.05	0.962
ENSG00000162772	ATF3	intron	1	212608930	212615018	Adipose_Subcutaneous	Overall	-0.05	0.962
ENSG00000162772	ATF3	intron	1	212609271	212615018	Adipose_Subcutaneous	Overall	0.05	0.962
ENSG00000163719	MTMR14	intron	3	9650529	9653621	Cells_EBV-transformed_lymphocytes	Male	-0.05	0.962
ENSG00000175203	DCTN2	intron	12	57535845	57538253	Adipose_Subcutaneous	Rectal	0.05	0.962
ENSG00000175203	DCTN2	intron	12	57535845	57538519	Adipose_Visceral_Omentum	Rectal	0.05	0.962
ENSG00000175203	DCTN2	intron	12	57535845	57546028	Adipose_Subcutaneous	Rectal	-0.05	0.962
ENSG00000184182	UBE2F	intron	2	238016633	238025342	Cells_EBV-transformed_lymphocytes	Colon	-0.05	0.962
ENSG00000203710	CR1	intron	1	207582003	207584649	Adipose_Visceral_Omentum	Colon	-0.05	0.962
ENSG00000203799	CCDC162P	intron	6	109316968	109329003	Adipose_Subcutaneous	Female	-0.05	0.962
ENSG00000213999	MEF2B	intron	19	19180761	19182573	Adipose_Subcutaneous	Male	0.05	0.962
ENSG00000254901	BORCS8	intron	19	19180761	19182573	Adipose_Subcutaneous	Male	0.05	0.962
ENSG00000124562	SNRPC	intron	6	34757954	34762595	Adipose_Visceral_Omentum	Colon	0.05	0.962
ENSG00000100360	IFT27	intron	22	36772721	36775674	Adipose_Visceral_Omentum	Proximal	0.05	0.962
ENSG00000123159	GIPC1	intron	19	14478765	14479412	Adipose_Subcutaneous	Distal	-0.05	0.962
ENSG00000176105	YES1	intron	18	732965	736808	Adipose_Subcutaneous	Proximal	-0.16	0.962
ENSG00000214021	TTLL3	intron	3	9813345	9820546	Adipose_Subcutaneous	Proximal	-0.1	0.962
ENSG00000094963	FMO2	intron	1	171188968	171193335	Adipose_Visceral_Omentum	Male	-0.05	0.962
ENSG00000072778	ACADVL	intron	17	7220197	7220604	Adipose_Subcutaneous	Proximal	-0.05	0.962
ENSG00000143457	GOLPH3L	intron	1	150661928	150663632	Adipose_Visceral_Omentum	Male	0.16	0.962
ENSG00000182087	TMEM259	intron	19	1010895	1010991	Adipose_Visceral_Omentum	Proximal	-0.33	0.962
ENSG00000132394	EEFSEC	intron	3	128264781	128341233	Adipose_Subcutaneous	Female	0.05	0.962
ENSG00000172262	ZNF131	intron	5	43068217	43079900	Colon_Sigmoid	Overall	0.08	0.962
ENSG00000100815	TRIP11	intron	14	91995515	91999240	Cells_EBV-transformed_lymphocytes	Proximal	-0.05	0.962
ENSG00000099331	MYO9B	intron	19	17202303	17202842	Cells_EBV-transformed_lymphocytes	Rectal	-0.05	0.962
ENSG00000116171	SCP2	intron	1	53039046	53047858	Adipose_Subcutaneous	Female	0.03	0.962
ENSG00000062194	GPBP1	intron	5	57247215	57249409	Adipose_Subcutaneous	Female	0.01	0.962
ENSG00000225733	FGD5-AS1	intron	3	14946154	14947114	Adipose_Visceral_Omentum	Female	-0.12	0.962
ENSG00000050767	COL23A1	intron	5	178256928	178257523	Adipose_Subcutaneous	Overall	0.05	0.962
ENSG00000067066	SP100	intron	2	230449710	230461262	Adipose_Subcutaneous	Colon	0.05	0.962
ENSG00000068976	PYGM	intron	11	64751466	64751597	Adipose_Subcutaneous	Female	0.05	0.962
ENSG00000074219	TEAD2	intron	19	49355970	49357252	Adipose_Subcutaneous	Male	0.05	0.962
ENSG00000100150	DEPDC5	intron	22	31876265	31879525	Cells_EBV-transformed_lymphocytes	Distal	0.05	0.962
ENSG00000100354	TNRC6B	intron	22	40117128	40125772	Adipose_Subcutaneous	Female	0.05	0.962
ENSG00000111731	C2CD5	intron	12	22449891	22453896	Adipose_Subcutaneous	Distal	0.05	0.962
ENSG00000122912	SLC25A16	intron	10	68493198	68493449	Adipose_Visceral_Omentum	Rectal	0.05	0.962
ENSG00000135502	SLC26A10P	intron	12	57619413	57619613	Adipose_Visceral_Omentum	Female	0.05	0.962
ENSG00000135502	SLC26A10P	intron	12	57619878	57620342	Adipose_Visceral_Omentum	Female	-0.05	0.962
ENSG00000136715	SAP130	intron	2	127942537	127945456	Colon_Sigmoid	Overall	0.05	0.962
ENSG00000136715	SAP130	intron	2	127945559	127949869	Cells_EBV-transformed_lymphocytes	Overall	-0.02	0.962
ENSG00000143179	UCK2	intron	1	165891322	165896190	Cells_EBV-transformed_lymphocytes	Male	0.05	0.962
ENSG00000144677	CTDSPL	intron	3	37982643	37984248	Adipose_Subcutaneous	Overall	-0.05	0.962
ENSG00000150403	TMCO3	intron	13	113547379	113548303	Adipose_Subcutaneous	Distal	-0.05	0.962
ENSG00000151474	FRMD4A	intron	10	13762680	13782922	Adipose_Visceral_Omentum	Female	-0.05	0.962
ENSG00000154229	PRKCA	intron	17	66641466	66645383	Colon_Transverse	Overall	-0.05	0.962
ENSG00000158106	RHPN1	intron	8	143378820	143378912	Adipose_Subcutaneous	Colon	-0.05	0.962
ENSG00000158106	RHPN1	intron	8	143379078	143379315	Adipose_Subcutaneous	Colon	0	0.962
ENSG00000163291	PAQR3	intron	4	78922421	78923857	Adipose_Visceral_Omentum	Male	0.05	0.962
ENSG00000163291	PAQR3	intron	4	78923947	78926521	Adipose_Subcutaneous	Male	0.05	0.962
ENSG00000173281	PPP1R3B	intron	8	9141668	9150563	Adipose_Subcutaneous	Male	0.05	0.962
ENSG00000184990	SIVA1	intron	14	104753319	104755630	Cells_EBV-transformed_lymphocytes	Proximal	-0.05	0.962
ENSG00000197555	SIPA1L1	intron	14	71735391	71738241	Adipose_Subcutaneous	Distal	0.05	0.962
ENSG00000197555	SIPA1L1	intron	14	71735391	71738244	Adipose_Subcutaneous	Distal	0	0.962
ENSG00000198715	GLMP	intron	1	156294565	156294676	Adipose_Subcutaneous	Female	-0.05	0.962
ENSG00000198715	GLMP	intron	1	156294565	156294759	Adipose_Subcutaneous	Female	0.05	0.962
ENSG00000198715	GLMP	intron	1	156294565	156295526	Adipose_Subcutaneous	Female	-0.05	0.962
ENSG00000198715	GLMP	intron	1	156295016	156295526	Adipose_Subcutaneous	Female	0.05	0.962
ENSG00000221978	CCNL2	intron	1	1398671	1399019	Adipose_Visceral_Omentum	Overall	-0.05	0.962
ENSG00000240771	ARHGEF25	intron	12	57616897	57617230	Adipose_Subcutaneous	Female	0.05	0.962
ENSG00000114316	USP4	intron	3	49294598	49295180	Adipose_Visceral_Omentum	Colon	0.05	0.962
ENSG00000174306	ZHX3	intron	20	41267612	41268990	Adipose_Subcutaneous	Colon	0.05	0.962
ENSG00000104936	DMPK	intron	19	45770640	45771568	Adipose_Visceral_Omentum	Overall	-0.26	0.962
ENSG00000235257	ITGA9-AS1	intron	3	37808880	37821014	Adipose_Visceral_Omentum	Male	0.03	0.962
ENSG00000028203	VEZT	intron	12	95252071	95262906	Colon_Sigmoid	Overall	0.06	0.962
ENSG00000123609	NMI	intron	2	151271732	151275484	Adipose_Subcutaneous	Female	0.05	0.962
ENSG00000117480	FAAH	intron	1	46361696	46402091	Colon_Transverse	Overall	-0.05	0.962
ENSG00000065308	TRAM2	intron	6	52516737	52519616	Cells_EBV-transformed_lymphocytes	Distal	0.21	0.962
ENSG00000162600	OMA1	intron	1	58527335	58533953	Adipose_Subcutaneous	Distal	-0.27	0.962
ENSG00000173209	AHSA2P	intron	2	61185618	61185980	Cells_EBV-transformed_lymphocytes	Female	0.05	0.962
ENSG00000164674	SYTL3	intron	6	158708391	158725503	Adipose_Subcutaneous	Male	0.08	0.962
ENSG00000089597	GANAB	intron	11	62626934	62627289	Adipose_Subcutaneous	Proximal	-0.11	0.962
ENSG00000176407	KCMF1	intron	2	84971467	85027889	Adipose_Subcutaneous	Male	-0.05	0.962
ENSG00000176407	KCMF1	intron	2	84972240	85027889	Adipose_Visceral_Omentum	Male	0.05	0.962
ENSG00000108848	LUC7L3	intron	17	50749344	50750501	Colon_Transverse	Overall	-0.06	0.962
		intron	2	72917060	72924309	Cells_EBV-transformed_lymphocytes	Rectal	0.05	0.962
ENSG00000019144	PHLDB1	intron	11	118621538	118624934	Adipose_Subcutaneous	Distal	-0.05	0.962
ENSG00000065534	MYLK	intron	3	123733102	123733687	Adipose_Visceral_Omentum	Proximal	-0.05	0.962
ENSG00000074755	ZZEF1	intron	17	4066536	4067163	Adipose_Subcutaneous	Proximal	0.05	0.962
ENSG00000074755	ZZEF1	intron	17	4066540	4067163	Cells_EBV-transformed_lymphocytes	Proximal	0.05	0.962
ENSG00000075914	EXOSC7	intron	3	44976334	44989140	Cells_EBV-transformed_lymphocytes	Rectal	-0.05	0.962
ENSG00000085721	RRN3	intron	16	15080096	15083513	Adipose_Visceral_Omentum	Female	-0.05	0.962
ENSG00000085721	RRN3	intron	16	15080096	15084642	Adipose_Visceral_Omentum	Female	-0.05	0.962
ENSG00000099814	CEP170B	intron	14	104893666	104893761	Adipose_Subcutaneous	Distal	-0.05	0.962
ENSG00000103249	CLCN7	intron	16	1457337	1457694	Adipose_Visceral_Omentum	Distal	-0.05	0.962
ENSG00000116857	TMEM9	intron	1	201143951	201146740	Adipose_Subcutaneous	Female	0.05	0.962
ENSG00000116857	TMEM9	intron	1	201143951	201146771	Adipose_Subcutaneous	Female	-0.05	0.962
ENSG00000130348	QRSL1	intron	6	106652384	106652467	Adipose_Visceral_Omentum	Male	-0.05	0.962
ENSG00000130348	QRSL1	intron	6	106652582	106654730	Adipose_Visceral_Omentum	Male	0.05	0.962
ENSG00000142185	TRPM2	intron	21	44426736	44427010	Adipose_Subcutaneous	Male	-0.02	0.962
ENSG00000157680	DGKI	intron	7	137463611	137465908	Cells_EBV-transformed_lymphocytes	Colon	0.05	0.962
ENSG00000198498	TMA16	intron	4	163514158	163517434	Adipose_Subcutaneous	Rectal	0.05	0.962
ENSG00000224078	SNHG14	intron	15	25086464	25087467	Cells_EBV-transformed_lymphocytes	Rectal	-0.05	0.962
ENSG00000235944	ZNF815P	intron	7	5823526	5833527	Cells_EBV-transformed_lymphocytes	Rectal	-0.05	0.962
ENSG00000106404	CLDN15	intron	7	101234442	101237365	Adipose_Subcutaneous	Female	-0.08	0.962
ENSG00000069493	CLEC2D	intron	12	9693115	9693831	Cells_EBV-transformed_lymphocytes	Male	-0.05	0.962
ENSG00000145868	FBXO38	intron	5	148427722	148433424	Adipose_Subcutaneous	Distal	-0.05	0.962
ENSG00000087884	AAMDC	intron	11	77841060	77842479	Adipose_Visceral_Omentum	Female	-0.13	0.962
ENSG00000149292	TTC12	intron	11	113363927	113364835	Adipose_Visceral_Omentum	Female	0.33	0.962
ENSG00000157601	MX1	intron	21	41446141	41449137	Adipose_Visceral_Omentum	Distal	-0.05	0.962
ENSG00000197119	SLC25A29	intron	14	100305327	100305660	Adipose_Visceral_Omentum	Proximal	0.05	0.962
ENSG00000148803	FUOM	intron	10	133357013	133357923	Adipose_Visceral_Omentum	Male	-0.03	0.962
ENSG00000007541	PIGQ	intron	16	579180	580183	Adipose_Subcutaneous	Colon	0.25	0.962
ENSG00000160932	LY6E	intron	8	143020991	143021314	Adipose_Subcutaneous	Proximal	-0.04	0.962
ENSG00000134086	VHL	intron	3	10142187	10146514	Adipose_Visceral_Omentum	Rectal	0.19	0.962
ENSG00000273172	LINC02091	intron	17	199567	200025	Adipose_Visceral_Omentum	Distal	0.05	0.962
ENSG00000001629	ANKIB1	intron	7	92397769	92398212	Cells_EBV-transformed_lymphocytes	Overall	0.05	0.962
ENSG00000021762	OSBPL5	intron	11	3102281	3103239	Adipose_Subcutaneous	Distal	0.05	0.962
ENSG00000070087	PFN2	intron	3	149966586	149968358	Cells_EBV-transformed_lymphocytes	Proximal	-0.05	0.962
ENSG00000070770	CSNK2A2	intron	16	58174510	58184260	Adipose_Subcutaneous	Male	0	0.962
ENSG00000075391	RASAL2	intron	1	178458544	178464278	Adipose_Subcutaneous	Female	-0.05	0.962
ENSG00000100154	TTC28	intron	22	27990007	27992587	Adipose_Subcutaneous	Male	-0.05	0.962
ENSG00000108582	CPD	intron	17	30449748	30450082	Adipose_Subcutaneous	Overall	0.05	0.962
ENSG00000108582	CPD	intron	17	30449748	30451711	Adipose_Subcutaneous	Overall	-0.05	0.962
ENSG00000108582	CPD	intron	17	30450294	30451711	Adipose_Subcutaneous	Overall	0.05	0.962
ENSG00000118762	PKD2	intron	4	88046870	88051991	Adipose_Subcutaneous	Distal	0.05	0.962
ENSG00000122884	P4HA1	intron	10	73072180	73073731	Adipose_Subcutaneous	Proximal	-0.05	0.962
ENSG00000123737	EXOSC9	intron	4	121811671	121813234	Adipose_Visceral_Omentum	Rectal	-0.05	0.962
ENSG00000125846	ZNF133	intron	20	18305178	18305681	Cells_EBV-transformed_lymphocytes	Male	-0.05	0.962
ENSG00000127980	PEX1	intron	7	92518255	92518995	Adipose_Subcutaneous	Proximal	0.05	0.962
ENSG00000129071	MBD4	intron	3	129431578	129432503	Adipose_Subcutaneous	Colon	0.05	0.962
ENSG00000129071	MBD4	intron	3	129431578	129432556	Adipose_Subcutaneous	Colon	-0.05	0.962
ENSG00000156521	TYSND1	intron	10	70140141	70143842	Cells_EBV-transformed_lymphocytes	Female	-0.05	0.962
ENSG00000162755	KLHDC9	intron	1	161099062	161099346	Adipose_Subcutaneous	Colon	-0.05	0.962
ENSG00000162944	RFTN2	intron	2	197572280	197595991	Adipose_Subcutaneous	Overall	0	0.962
ENSG00000163125	RPRD2	intron	1	150441023	150443231	Cells_EBV-transformed_lymphocytes	Proximal	-0.05	0.962
ENSG00000163125	RPRD2	intron	1	150441958	150443231	Cells_EBV-transformed_lymphocytes	Proximal	-0.05	0.962
ENSG00000163251	FZD5	intron	2	207755370	207760556	Adipose_Subcutaneous	Female	-0.05	0.962
ENSG00000166171	DPCD	intron	10	101608937	101609367	Adipose_Subcutaneous	Proximal	0.05	0.962
ENSG00000172053	QARS1	intron	3	49096079	49098192	Adipose_Subcutaneous	Rectal	-0.05	0.962
ENSG00000173085	COQ2	intron	4	83264363	83267586	Adipose_Subcutaneous	Male	0.05	0.962
ENSG00000173821	RNF213	intron	17	80381727	80382979	Adipose_Subcutaneous	Proximal	0.05	0.962
ENSG00000173821	RNF213	intron	17	80382454	80382979	Adipose_Subcutaneous	Proximal	-0.05	0.962
ENSG00000173848	NET1	intron	10	5429229	5451830	Adipose_Visceral_Omentum	Male	-0.05	0.962
ENSG00000197857	ZNF44	intron	19	12276082	12294692	Adipose_Subcutaneous	Proximal	-0.02	0.962
ENSG00000245937	SLC12A2-DT	intron	5	127941220	127956804	Adipose_Subcutaneous	Male	-0.05	0.962
ENSG00000072163	LIMS2	intron	2	127641890	127642049	Adipose_Subcutaneous	Overall	-0.05	0.962
ENSG00000167747	C19orf48P	intron	19	50798958	50802217	Adipose_Subcutaneous	Colon	-0.05	0.962
ENSG00000261341	SMIM47	intron	19	50798958	50802217	Adipose_Subcutaneous	Colon	-0.05	0.962
ENSG00000087111	PIGS	intron	17	28560191	28563431	Adipose_Visceral_Omentum	Distal	-0.04	0.962
ENSG00000105726	ATP13A1	intron	19	19659824	19659898	Adipose_Subcutaneous	Distal	-0.13	0.962
ENSG00000168818	STX18	intron	4	4420129	4420864	Adipose_Visceral_Omentum	Overall	-0.15	0.962
ENSG00000169062	UPF3A	intron	13	114291792	114301731	Adipose_Subcutaneous	Distal	-0.05	0.962
ENSG00000145868	FBXO38	intron	5	148427947	148433424	Adipose_Visceral_Omentum	Colon	0.05	0.962
ENSG00000151327	FAM177A1	intron	14	35106484	35109895	Adipose_Subcutaneous	Male	0.05	0.962
ENSG00000008294	SPAG9	intron	17	50974947	50975863	Adipose_Visceral_Omentum	Male	-0.27	0.962
ENSG00000228314	CYP4F29P	intron	21	13844135	13845005	Adipose_Subcutaneous	Colon	-0.05	0.962
ENSG00000169682	SPNS1	intron	16	28983290	28984609	Adipose_Visceral_Omentum	Proximal	-0.02	0.962
ENSG00000090661	CERS4	intron	19	8210862	8251044	Adipose_Subcutaneous	Overall	-0.01	0.962
ENSG00000074964	ARHGEF10L	intron	1	17603591	17607802	Adipose_Subcutaneous	Overall	0.05	0.962
ENSG00000004864	SLC25A13	intron	7	96146696	96170045	Adipose_Subcutaneous	Female	-0.42	0.962
ENSG00000157637	SLC38A10	intron	17	81246169	81246885	Adipose_Visceral_Omentum	Overall	0.05	0.962
ENSG00000120699	EXOSC8	intron	13	37000822	37002488	Cells_EBV-transformed_lymphocytes	Proximal	-0.1	0.962
ENSG00000121350	PYROXD1	intron	12	21449691	21455132	Adipose_Visceral_Omentum	Female	0	0.962
		intron	16	2839931	2840148	Cells_EBV-transformed_lymphocytes	Female	-0.05	0.962
ENSG00000101407	TTI1	intron	20	37999328	38000405	Cells_EBV-transformed_lymphocytes	Male	-0.05	0.962
ENSG00000106976	DNM1	intron	9	128250940	128254009	Adipose_Subcutaneous	Rectal	0.05	0.962
ENSG00000117481	NSUN4	intron	1	46353028	46360704	Adipose_Subcutaneous	Proximal	0.05	0.962
ENSG00000126777	KTN1	intron	14	55650418	55651890	Adipose_Subcutaneous	Proximal	0.05	0.962
ENSG00000126777	KTN1	intron	14	55650637	55651287	Adipose_Subcutaneous	Proximal	-0.02	0.962
ENSG00000126777	KTN1	intron	14	55650637	55651890	Adipose_Visceral_Omentum	Proximal	0	0.962
ENSG00000128815	WDFY4	intron	10	48822537	48823182	Cells_EBV-transformed_lymphocytes	Colon	0.05	0.962
ENSG00000151414	NEK7	intron	1	198293039	198319412	Adipose_Subcutaneous	Distal	-0.05	0.962
ENSG00000153446	C16orf89	intron	16	5058610	5060286	Adipose_Subcutaneous	Proximal	-0.05	0.962
ENSG00000157224	CLDN12	intron	7	90412049	90412644	Adipose_Visceral_Omentum	Female	-0.05	0.962
ENSG00000166912	MTMR10	intron	15	30942072	30942890	Adipose_Subcutaneous	Distal	-0.05	0.962
ENSG00000181035	SLC25A42	intron	19	19101886	19104913	Adipose_Subcutaneous	Female	0.05	0.962
ENSG00000242861	AL591895.1	intron	1	225841187	225842707	Adipose_Subcutaneous	Male	-0.05	0.962
ENSG00000242861	AL591895.1	intron	1	225842843	225846838	Adipose_Subcutaneous	Male	-0.05	0.962
ENSG00000277161	PIGW	intron	17	36535054	36537094	Adipose_Subcutaneous	Proximal	-0.05	0.962
ENSG00000043514	TRIT1	intron	1	39850261	39852731	Whole_Blood	Overall	0.3	0.963
ENSG00000183833	CFAP91	intron	3	119707561	119708591	Adipose_Subcutaneous	Proximal	0.05	0.963
ENSG00000206559	ZCWPW2	intron	3	28492173	28514064	Colon_Sigmoid	Overall	-0.05	0.963
ENSG00000149196	HIKESHI	intron	11	86326676	86337379	Adipose_Subcutaneous	Overall	0.05	0.963
ENSG00000115446	UNC50	intron	2	98610039	98610161	Adipose_Subcutaneous	Male	0.05	0.963
ENSG00000283602	AC116353.5	intron	5	140591752	140592024	Adipose_Subcutaneous	Colon	0.05	0.963
ENSG00000007541	PIGQ	intron	16	579180	580858	Adipose_Subcutaneous	Colon	-0.13	0.963
ENSG00000246090	AP002026.1	intron	4	99188855	99204357	Adipose_Visceral_Omentum	Distal	-0.21	0.963
ENSG00000185627	PSMD13	intron	11	250865	251546	Adipose_Subcutaneous	Female	-0.01	0.963
ENSG00000108963	DPH1	intron	17	2036686	2036835	Cells_EBV-transformed_lymphocytes	Colon	0.05	0.963
ENSG00000185246	PRPF39	intron	14	45102696	45107451	Cells_EBV-transformed_lymphocytes	Overall	0.05	0.963
ENSG00000117640	MTFR1L	intron	1	25823323	25823644	Cells_EBV-transformed_lymphocytes	Proximal	0.05	0.963
ENSG00000156345	CDK20	intron	9	87967659	87969194	Adipose_Visceral_Omentum	Proximal	0.05	0.963
ENSG00000114541	FRMD4B	intron	3	69198774	69216263	Adipose_Visceral_Omentum	Overall	0.05	0.963
ENSG00000099821	POLRMT	intron	19	617849	618488	Adipose_Subcutaneous	Distal	0.05	0.963
ENSG00000137106	GRHPR	intron	9	37432138	37436661	Adipose_Subcutaneous	Rectal	-0.15	0.963
ENSG00000174059	CD34	intron	1	207887923	207888682	Adipose_Visceral_Omentum	Colon	0.05	0.963
ENSG00000185009	AP3M1	intron	10	74138382	74138806	Adipose_Subcutaneous	Male	0.01	0.963
ENSG00000184465	WDR27	intron	6	169634525	169638539	Adipose_Subcutaneous	Colon	-0.23	0.963
ENSG00000100258	LMF2	intron	22	50507104	50507582	Adipose_Visceral_Omentum	Overall	0.05	0.963
ENSG00000186352	ANKRD37	intron	4	185399028	185399570	Adipose_Visceral_Omentum	Overall	0.05	0.963
		intron	19	40743981	40744067	Cells_EBV-transformed_lymphocytes	Female	0.05	0.963
		intron	2	147973524	148020633	Cells_EBV-transformed_lymphocytes	Rectal	-0.05	0.963
		intron	6	30889430	30890973	Cells_EBV-transformed_lymphocytes	Rectal	-0.05	0.963
ENSG00000069849	ATP1B3	intron	3	141876394	141903620	Adipose_Visceral_Omentum	Rectal	-0.05	0.963
ENSG00000069849	ATP1B3	intron	3	141876910	141902136	Adipose_Visceral_Omentum	Rectal	-0.05	0.963
ENSG00000075539	FRYL	intron	4	48515275	48521048	Adipose_Visceral_Omentum	Female	-0.05	0.963
ENSG00000108094	CUL2	intron	10	35011964	35013699	Adipose_Subcutaneous	Rectal	0.05	0.963
ENSG00000125611	CHCHD5	intron	2	112584649	112588866	Adipose_Subcutaneous	Colon	0.05	0.963
ENSG00000135318	NT5E	intron	6	85489599	85490508	Adipose_Subcutaneous	Male	-0.02	0.963
ENSG00000135318	NT5E	intron	6	85489599	85491977	Adipose_Subcutaneous	Male	0	0.963
ENSG00000139428	MMAB	intron	12	109565176	109568255	Adipose_Subcutaneous	Proximal	-0.05	0.963
ENSG00000153944	MSI2	intron	17	57677059	57679549	Colon_Sigmoid	Overall	0.05	0.963
ENSG00000157193	LRP8	intron	1	53255185	53258319	Cells_EBV-transformed_lymphocytes	Colon	-0.05	0.963
ENSG00000166479	TMX3	intron	18	68689981	68691295	Adipose_Subcutaneous	Overall	-0.05	0.963
ENSG00000167671	UBXN6	intron	19	4446920	4447550	Adipose_Visceral_Omentum	Rectal	0.05	0.963
ENSG00000167671	UBXN6	intron	19	4446920	4447559	Adipose_Visceral_Omentum	Rectal	-0.05	0.963
ENSG00000183207	RUVBL2	intron	19	49007368	49009776	Adipose_Visceral_Omentum	Overall	-0.05	0.963
ENSG00000184445	KNTC1	intron	12	122624688	122626205	Adipose_Subcutaneous	Male	0.05	0.963
ENSG00000204394	VARS1	intron	6	31781952	31782041	Adipose_Subcutaneous	Distal	-0.05	0.963
ENSG00000243389	AC012442.2	intron	2	112584649	112588866	Adipose_Subcutaneous	Colon	0.05	0.963
ENSG00000166979	EVA1C	intron	21	32504015	32514814	Adipose_Visceral_Omentum	Overall	0.19	0.963
ENSG00000083457	ITGAE	intron	17	3720402	3723288	Cells_EBV-transformed_lymphocytes	Distal	0.13	0.963
ENSG00000222041	CYTOR	intron	2	87583346	87606593	Cells_EBV-transformed_lymphocytes	Male	0.05	0.963
ENSG00000002933	TMEM176A	intron	7	150803456	150803620	Adipose_Visceral_Omentum	Female	-0.05	0.963
ENSG00000148120	AOPEP	intron	9	95005616	95080694	Adipose_Subcutaneous	Rectal	-0.07	0.963
ENSG00000083799	CYLD	intron	16	50751906	50754319	Cells_EBV-transformed_lymphocytes	Rectal	-0.05	0.963
ENSG00000124006	OBSL1	intron	2	219567031	219567273	Adipose_Subcutaneous	Female	-0.05	0.963
ENSG00000182903	ZNF721	intron	4	426973	437446	Adipose_Subcutaneous	Proximal	-0.24	0.963
ENSG00000148985	PGAP2	intron	11	3808315	3823883	Adipose_Subcutaneous	Colon	-0.05	0.963
ENSG00000134779	TPGS2	intron	18	36800311	36805374	Colon_Transverse	Overall	0.05	0.963
ENSG00000204525	HLA-C	intron	6	31269543	31269966	Cells_EBV-transformed_lymphocytes	Female	0.05	0.963
ENSG00000234745	HLA-B	intron	6	31269543	31269966	Cells_EBV-transformed_lymphocytes	Female	0.05	0.963
ENSG00000196476	C20orf96	intron	20	276086	276793	Cells_EBV-transformed_lymphocytes	Proximal	-0.05	0.963
ENSG00000169567	HINT1	intron	5	131159611	131162572	Adipose_Subcutaneous	Proximal	-0.05	0.963
ENSG00000101413	RPRD1B	intron	20	38088011	38089726	Adipose_Visceral_Omentum	Proximal	0.05	0.963
ENSG00000130023	ERMARD	intron	6	169779295	169781330	Cells_EBV-transformed_lymphocytes	Male	-0.27	0.963
ENSG00000122687	MRM2	intron	7	2239707	2242162	Adipose_Subcutaneous	Distal	-0.05	0.963
ENSG00000099992	TBC1D10A	intron	22	30293319	30293651	Cells_EBV-transformed_lymphocytes	Distal	-0.17	0.963
ENSG00000239282	CASTOR1	intron	22	30293319	30293651	Cells_EBV-transformed_lymphocytes	Distal	-0.17	0.963
ENSG00000235501	CNN3-DT	intron	1	94939925	94961317	Adipose_Visceral_Omentum	Colon	-0.12	0.963
ENSG00000177830	CHID1	intron	11	904859	914745	Adipose_Visceral_Omentum	Rectal	0.05	0.963
ENSG00000138606	SHF	intron	15	45172002	45175219	Colon_Transverse	Overall	-0.14	0.963
ENSG00000259539	AC051619.6	intron	15	45172002	45175219	Colon_Transverse	Overall	-0.14	0.963
ENSG00000124151	NCOA3	intron	20	47639202	47639622	Adipose_Subcutaneous	Female	-0.13	0.963
ENSG00000123636	BAZ2B	intron	2	159429260	159432757	Adipose_Visceral_Omentum	Distal	0.16	0.963
ENSG00000185499	MUC1	intron	1	155192283	155192786	Cells_EBV-transformed_lymphocytes	Rectal	-0.05	0.963
ENSG00000188897	AC099489.1	intron	16	11414141	11414342	Whole_Blood	Overall	-0.05	0.963
		intron	15	90945063	90946765	Cells_EBV-transformed_lymphocytes	Rectal	-0.05	0.963
		intron	5	172090362	172096426	Cells_EBV-transformed_lymphocytes	Rectal	0.05	0.963
ENSG00000075292	ZNF638	intron	2	71396191	71398701	Adipose_Visceral_Omentum	Male	-0.05	0.963
ENSG00000100055	CYTH4	intron	22	37282588	37292621	Cells_EBV-transformed_lymphocytes	Proximal	-0.05	0.963
ENSG00000110871	COQ5	intron	12	120504081	120510017	Cells_EBV-transformed_lymphocytes	Overall	0.05	0.963
ENSG00000115486	GGCX	intron	2	85551981	85552939	Adipose_Subcutaneous	Male	0.02	0.963
ENSG00000125846	ZNF133	intron	20	18298062	18298289	Adipose_Subcutaneous	Proximal	-0.05	0.963
ENSG00000126254	RBM42	intron	19	35633001	35633098	Adipose_Subcutaneous	Overall	0	0.963
ENSG00000133612	AGAP3	intron	7	151128684	151130204	Adipose_Subcutaneous	Distal	0.05	0.963
ENSG00000133612	AGAP3	intron	7	151128684	151134400	Adipose_Subcutaneous	Distal	-0.05	0.963
ENSG00000133805	AMPD3	intron	11	10502894	10504580	Adipose_Subcutaneous	Proximal	0.05	0.963
ENSG00000135476	ESPL1	intron	12	53268847	53269024	Cells_EBV-transformed_lymphocytes	Colon	0.05	0.963
ENSG00000136842	TMOD1	intron	9	97591435	97604699	Adipose_Subcutaneous	Rectal	-0.05	0.963
ENSG00000138641	HERC3	intron	4	88676423	88680093	Adipose_Subcutaneous	Female	-0.02	0.963
ENSG00000140553	UNC45A	intron	15	90945063	90946614	Adipose_Subcutaneous	Rectal	-0.05	0.963
ENSG00000143753	DEGS1	intron	1	224190319	224192332	Adipose_Subcutaneous	Distal	-0.05	0.963
ENSG00000160972	PPP1R16A	intron	8	144478127	144490034	Adipose_Subcutaneous	Male	-0.05	0.963
ENSG00000163848	ZNF148	intron	3	125313656	125314937	Adipose_Subcutaneous	Female	-0.02	0.963
ENSG00000171503	ETFDH	intron	4	158681614	158682195	Adipose_Visceral_Omentum	Colon	-0.05	0.963
ENSG00000177106	EPS8L2	intron	11	722805	723241	Adipose_Subcutaneous	Proximal	-0.05	0.963
ENSG00000183091	NEB	intron	2	151514428	151514818	Adipose_Subcutaneous	Proximal	-0.05	0.963
ENSG00000183091	NEB	intron	2	151514928	151516459	Adipose_Subcutaneous	Proximal	-0.05	0.963
ENSG00000184304	PRKD1	intron	14	29624258	29626484	Adipose_Subcutaneous	Female	0.05	0.963
ENSG00000213928	IRF9	intron	14	24163959	24164063	Adipose_Subcutaneous	Male	0.02	0.963
ENSG00000227533	SLC2A1-DT	intron	1	42970394	42973974	Cells_EBV-transformed_lymphocytes	Overall	0.05	0.963
ENSG00000237441	RGL2	intron	6	33295759	33296218	Cells_EBV-transformed_lymphocytes	Female	-0.05	0.963
ENSG00000100033	PRODH	intron	22	18919597	18919706	Adipose_Subcutaneous	Distal	0.05	0.963
ENSG00000104490	NCALD	intron	8	101689406	101692791	Cells_EBV-transformed_lymphocytes	Overall	0.07	0.963
ENSG00000164916	FOXK1	intron	7	4741023	4754459	Cells_EBV-transformed_lymphocytes	Distal	0.05	0.963
ENSG00000134030	CTIF	intron	18	48619745	48625189	Colon_Sigmoid	Overall	0.19	0.963
ENSG00000134463	ECHDC3	intron	10	11749592	11763224	Adipose_Visceral_Omentum	Overall	-0.24	0.963
ENSG00000067066	SP100	intron	2	230464150	230466301	Adipose_Visceral_Omentum	Female	-0.04	0.963
ENSG00000214140	PRCD	intron	17	76543932	76544131	Adipose_Subcutaneous	Male	-0.11	0.963
ENSG00000010626	LRRC23	intron	12	6910026	6912730	Adipose_Visceral_Omentum	Proximal	-0.05	0.963
ENSG00000247556	OIP5-AS1	intron	15	41286100	41298041	Adipose_Visceral_Omentum	Male	0.21	0.963
ENSG00000112787	FBRSL1	intron	12	132571231	132572288	Adipose_Visceral_Omentum	Colon	0.05	0.963
ENSG00000073169	SELENOO	intron	22	50210911	50215693	Adipose_Subcutaneous	Male	-0.19	0.963
ENSG00000090273	NUDC	intron	1	26945686	26946130	Whole_Blood	Overall	-0.05	0.963
ENSG00000119673	ACOT2	intron	14	73574407	73574908	Cells_EBV-transformed_lymphocytes	Overall	-0.05	0.963
ENSG00000087884	AAMDC	intron	11	77869817	77872175	Adipose_Subcutaneous	Colon	0.08	0.963
ENSG00000160307	S100B	intron	21	46600375	46602278	Adipose_Visceral_Omentum	Female	-0.05	0.963
		intron	1	225865967	225867112	Cells_EBV-transformed_lymphocytes	Overall	0.05	0.963
		intron	3	48257977	48260813	Cells_EBV-transformed_lymphocytes	Overall	-0.05	0.963
ENSG00000064961	HMG20B	intron	19	3573800	3573903	Adipose_Subcutaneous	Female	-0.05	0.963
ENSG00000064961	HMG20B	intron	19	3573800	3574383	Adipose_Subcutaneous	Female	0.05	0.963
ENSG00000064999	ANKS1A	intron	6	35085936	35086952	Colon_Transverse	Overall	-0.05	0.963
ENSG00000077782	FGFR1	intron	8	38457534	38467672	Adipose_Subcutaneous	Rectal	0.05	0.963
ENSG00000077782	FGFR1	intron	8	38457534	38467981	Adipose_Subcutaneous	Rectal	-0.05	0.963
ENSG00000100099	HPS4	intron	22	26470813	26472302	Adipose_Subcutaneous	Distal	0.05	0.963
ENSG00000100099	HPS4	intron	22	26470922	26472302	Cells_EBV-transformed_lymphocytes	Distal	-0.05	0.963
ENSG00000100814	CCNB1IP1	intron	14	20326793	20333254	Cells_EBV-transformed_lymphocytes	Rectal	-0.05	0.963
ENSG00000112419	PHACTR2	intron	6	143760640	143765261	Adipose_Visceral_Omentum	Colon	0.05	0.963
ENSG00000115524	SF3B1	intron	2	197398581	197398969	Adipose_Subcutaneous	Overall	0.05	0.963
ENSG00000119950	MXI1	intron	10	110226283	110228189	Adipose_Subcutaneous	Proximal	-0.05	0.963
ENSG00000127586	CHTF18	intron	16	794201	795132	Adipose_Visceral_Omentum	Rectal	-0.05	0.963
ENSG00000128536	CDHR3	intron	7	106020544	106024381	Adipose_Subcutaneous	Colon	-0.05	0.963
ENSG00000128536	CDHR3	intron	7	106022448	106024381	Adipose_Subcutaneous	Colon	0.05	0.963
ENSG00000132334	PTPRE	intron	10	128061015	128061679	Adipose_Visceral_Omentum	Rectal	-0.05	0.963
ENSG00000135048	CEMIP2	intron	9	71698204	71700642	Adipose_Visceral_Omentum	Distal	0.05	0.963
ENSG00000138376	BARD1	intron	2	214792445	214797061	Adipose_Subcutaneous	Overall	0.05	0.963
ENSG00000144597	EAF1	intron	3	15430007	15434348	Adipose_Visceral_Omentum	Proximal	0.05	0.963
ENSG00000144597	EAF1	intron	3	15432223	15434348	Adipose_Visceral_Omentum	Proximal	-0.05	0.963
ENSG00000152359	POC5	intron	5	75687328	75689012	Cells_EBV-transformed_lymphocytes	Proximal	-0.05	0.963
ENSG00000160216	AGPAT3	intron	21	43959859	43967946	Adipose_Subcutaneous	Colon	-0.05	0.963
ENSG00000160216	AGPAT3	intron	21	43960779	43967946	Adipose_Subcutaneous	Colon	0.05	0.963
ENSG00000171608	PIK3CD	intron	1	9720661	9720742	Adipose_Subcutaneous	Rectal	0.05	0.963
ENSG00000171608	PIK3CD	intron	1	9720661	9720745	Adipose_Subcutaneous	Rectal	-0.05	0.963
ENSG00000171608	PIK3CD	intron	1	9721248	9721444	Adipose_Subcutaneous	Rectal	-0.02	0.963
ENSG00000197857	ZNF44	intron	19	12293375	12294692	Adipose_Subcutaneous	Proximal	0.05	0.963
ENSG00000198793	MTOR	intron	1	11115468	11117004	Adipose_Subcutaneous	Colon	-0.05	0.963
ENSG00000203666	EFCAB2	intron	1	245002232	245059386	Adipose_Subcutaneous	Distal	-0.05	0.963
ENSG00000164828	SUN1	intron	7	853618	854920	Cells_EBV-transformed_lymphocytes	Proximal	-0.26	0.963
ENSG00000104936	DMPK	intron	19	45771056	45771350	Colon_Transverse	Overall	0.05	0.963
ENSG00000162804	SNED1	intron	2	241088402	241091638	Adipose_Subcutaneous	Female	0.05	0.963
ENSG00000173575	CHD2	intron	15	92974950	92978148	Cells_EBV-transformed_lymphocytes	Overall	-0.05	0.963
ENSG00000188002	PDCD6P1	intron	5	1630566	1632845	Adipose_Visceral_Omentum	Proximal	-0.05	0.963
ENSG00000163322	ABRAXAS1	intron	4	83472288	83476643	Adipose_Visceral_Omentum	Female	-0.05	0.963
ENSG00000159147	DONSON	intron	21	33587602	33588321	Cells_EBV-transformed_lymphocytes	Rectal	0.19	0.963
ENSG00000161642	ZNF385A	intron	12	54371715	54373973	Adipose_Subcutaneous	Distal	-0.05	0.963
ENSG00000171476	HOPX	intron	4	56648797	56655857	Whole_Blood	Overall	0.07	0.963
ENSG00000164808	SPIDR	intron	8	47294030	47440323	Adipose_Subcutaneous	Distal	-0.05	0.963
ENSG00000137809	ITGA11	intron	15	68303885	68307348	Adipose_Subcutaneous	Colon	0.05	0.963
ENSG00000187630	DHRS4L2	intron	14	23995133	24000863	Adipose_Visceral_Omentum	Overall	0.23	0.963
ENSG00000123737	EXOSC9	intron	4	121804759	121807540	Adipose_Subcutaneous	Rectal	0.05	0.963
		intron	4	168990328	169006755	Cells_EBV-transformed_lymphocytes	Male	-0.05	0.963
		intron	7	5213406	5214535	Cells_EBV-transformed_lymphocytes	Proximal	0.05	0.963
ENSG00000084636	COL16A1	intron	1	31668855	31671615	Adipose_Subcutaneous	Female	0.05	0.963
ENSG00000107651	SEC23IP	intron	10	119912164	119914730	Cells_EBV-transformed_lymphocytes	Proximal	-0.05	0.963
ENSG00000110075	PPP6R3	intron	11	68610023	68613036	Adipose_Subcutaneous	Overall	-0.05	0.963
ENSG00000115705	TPO	intron	2	1504079	1512391	Adipose_Subcutaneous	Overall	0.05	0.963
ENSG00000115705	TPO	intron	2	1504079	1516883	Adipose_Subcutaneous	Overall	-0.05	0.963
ENSG00000123737	EXOSC9	intron	4	121810099	121811583	Cells_EBV-transformed_lymphocytes	Rectal	0.05	0.963
ENSG00000126070	AGO3	intron	1	35945863	35966955	Adipose_Subcutaneous	Female	-0.05	0.963
ENSG00000126883	NUP214	intron	9	131135004	131135940	Adipose_Subcutaneous	Proximal	-0.05	0.963
ENSG00000146457	WTAP	intron	6	159739045	159742088	Adipose_Subcutaneous	Male	-0.05	0.963
ENSG00000153317	ASAP1	intron	8	130236994	130290001	Adipose_Visceral_Omentum	Colon	-0.05	0.963
ENSG00000155100	OTUD6B	intron	8	91076731	91078356	Adipose_Subcutaneous	Colon	0	0.963
ENSG00000172671	ZFAND4	intron	10	45618260	45624583	Adipose_Visceral_Omentum	Proximal	0.05	0.963
ENSG00000172671	ZFAND4	intron	10	45618260	45625951	Adipose_Visceral_Omentum	Proximal	-0.05	0.963
ENSG00000186908	ZDHHC17	intron	12	76809120	76809713	Adipose_Subcutaneous	Overall	0.05	0.963
ENSG00000188906	LRRK2	intron	12	40240617	40243550	Adipose_Subcutaneous	Colon	-0.05	0.963
ENSG00000205763	RP9P	intron	7	32930108	32942870	Adipose_Visceral_Omentum	Rectal	-0.05	0.963
ENSG00000239801	DENND6A-AS1	intron	3	57597780	57600059	Adipose_Subcutaneous	Distal	-0.05	0.963
ENSG00000243753	HLA-L	intron	6	30261703	30262295	Adipose_Subcutaneous	Male	0.05	0.963
ENSG00000272146	ARF4-AS1	intron	3	57597780	57600059	Adipose_Subcutaneous	Distal	-0.05	0.963
ENSG00000100842	EFS	intron	14	23357660	23358876	Adipose_Visceral_Omentum	Colon	0.16	0.963
ENSG00000166106	ADAMTS15	intron	11	130462780	130469262	Colon_Transverse	Overall	0.03	0.963
ENSG00000205560	CPT1B	intron	22	50578659	50579036	Colon_Transverse	Overall	0.26	0.963
ENSG00000183569	SERHL2	intron	22	42566338	42571121	Adipose_Subcutaneous	Colon	-0.05	0.963
ENSG00000111788	DDX12B	intron	12	9312323	9312617	Adipose_Visceral_Omentum	Colon	0.05	0.963
ENSG00000163913	IFT122	intron	3	129488397	129492141	Adipose_Subcutaneous	Rectal	0.16	0.963
ENSG00000100577	GSTZ1	intron	14	77327552	77329123	Adipose_Visceral_Omentum	Female	-0.09	0.963
ENSG00000105137	SYDE1	intron	19	15111439	15112346	Adipose_Visceral_Omentum	Female	0.16	0.963
ENSG00000260276	AC022167.2	intron	16	8849993	8855034	Adipose_Visceral_Omentum	Male	0.05	0.963
ENSG00000074657	ZNF532	intron	18	58863750	58865470	Adipose_Subcutaneous	Overall	-0.05	0.963
ENSG00000074657	ZNF532	intron	18	58865385	58865470	Adipose_Subcutaneous	Overall	0.05	0.963
ENSG00000103168	TAF1C	intron	16	84181186	84181275	Adipose_Subcutaneous	Male	-0.05	0.963
ENSG00000124155	PIGT	intron	20	45420429	45420508	Adipose_Subcutaneous	Male	0.05	0.963
ENSG00000124155	PIGT	intron	20	45420429	45420528	Adipose_Subcutaneous	Male	-0.05	0.963
ENSG00000124155	PIGT	intron	20	45420693	45421383	Adipose_Subcutaneous	Male	-0.05	0.963
ENSG00000124155	PIGT	intron	20	45420693	45424216	Adipose_Subcutaneous	Male	-0.02	0.963
ENSG00000126883	NUP214	intron	9	131140710	131144568	Cells_EBV-transformed_lymphocytes	Rectal	0.05	0.963
ENSG00000130254	SAFB2	intron	19	5587399	5587701	Adipose_Subcutaneous	Proximal	0.02	0.963
ENSG00000132274	TRIM22	intron	11	5708603	5734182	Adipose_Subcutaneous	Overall	0.05	0.963
ENSG00000132405	TBC1D14	intron	4	7001251	7010653	Adipose_Subcutaneous	Distal	0.05	0.963
ENSG00000132780	NASP	intron	1	45591270	45600385	Adipose_Subcutaneous	Colon	0.05	0.963
ENSG00000152359	POC5	intron	5	75690562	75692396	Adipose_Visceral_Omentum	Proximal	0.05	0.963
ENSG00000162341	TPCN2	intron	11	69070495	69071236	Adipose_Visceral_Omentum	Colon	-0.05	0.963
ENSG00000162591	MEGF6	intron	1	3507923	3508558	Adipose_Visceral_Omentum	Proximal	-0.05	0.963
ENSG00000167604	NFKBID	intron	19	35888612	35889890	Adipose_Visceral_Omentum	Male	0.05	0.963
ENSG00000167703	SLC43A2	intron	17	1616769	1627715	Adipose_Visceral_Omentum	Female	0	0.963
ENSG00000168229	PTGDR	intron	14	52268660	52274731	Adipose_Subcutaneous	Overall	0.05	0.963
ENSG00000171067	C11orf24	intron	11	68262918	68263573	Adipose_Subcutaneous	Male	-0.05	0.963
ENSG00000173918	C1QTNF1	intron	17	79024494	79025824	Adipose_Subcutaneous	Distal	0.05	0.963
ENSG00000184489	PTP4A3	intron	8	141392084	141421388	Adipose_Subcutaneous	Proximal	0.05	0.963
ENSG00000196498	NCOR2	intron	12	124337180	124339997	Adipose_Subcutaneous	Colon	0.05	0.963
ENSG00000196498	NCOR2	intron	12	124337180	124340006	Adipose_Subcutaneous	Colon	-0.05	0.963
ENSG00000148690	FRA10AC1	intron	10	93700106	93702375	Cells_EBV-transformed_lymphocytes	Male	-0.18	0.963
ENSG00000119242	CCDC92	intron	12	123924288	123942744	Adipose_Subcutaneous	Proximal	-0.23	0.963
ENSG00000087266	SH3BP2	intron	4	2799305	2820614	Adipose_Subcutaneous	Rectal	-0.05	0.963
ENSG00000163820	FYCO1	intron	3	45975345	45979705	Adipose_Subcutaneous	Distal	-0.05	0.963
ENSG00000141568	FOXK2	intron	17	82587272	82601303	Cells_EBV-transformed_lymphocytes	Distal	0.14	0.963
ENSG00000126804	ZBTB1	intron	14	64511800	64516600	Adipose_Visceral_Omentum	Colon	-0.05	0.963
ENSG00000196689	TRPV1	intron	17	3610972	3615337	Adipose_Visceral_Omentum	Male	-0.15	0.963
ENSG00000197417	SHPK	intron	17	3610972	3615337	Adipose_Visceral_Omentum	Male	-0.15	0.963
ENSG00000140090	SLC24A4	intron	14	92456608	92482680	Whole_Blood	Overall	-0.05	0.963
ENSG00000138101	DTNB	intron	2	25580826	25596086	Adipose_Subcutaneous	Colon	-0.05	0.963
ENSG00000213889	PPM1N	intron	19	45500561	45500650	Adipose_Subcutaneous	Colon	0.05	0.963
ENSG00000080854	IGSF9B	intron	11	133937961	133939396	Colon_Sigmoid	Overall	0.05	0.963
		intron	1	85270906	85275800	Cells_EBV-transformed_lymphocytes	Distal	-0.05	0.963
		intron	19	58369361	58369819	Cells_EBV-transformed_lymphocytes	Proximal	0.05	0.963
ENSG00000005249	PRKAR2B	intron	7	107128295	107140847	Whole_Blood	Overall	0.05	0.963
ENSG00000014138	POLA2	intron	11	65279626	65280992	Cells_EBV-transformed_lymphocytes	Colon	0.05	0.963
ENSG00000071564	TCF3	intron	19	1650287	1652300	Adipose_Subcutaneous	Proximal	-0.05	0.963
ENSG00000071564	TCF3	intron	19	1650290	1652300	Adipose_Subcutaneous	Proximal	0.05	0.963
ENSG00000112414	ADGRG6	intron	6	142438364	142443337	Adipose_Subcutaneous	Colon	0.05	0.963
ENSG00000120915	EPHX2	intron	8	27491309	27500926	Adipose_Visceral_Omentum	Distal	-0.05	0.963
ENSG00000140853	NLRC5	intron	16	57062173	57065212	Adipose_Visceral_Omentum	Male	-0.05	0.963
ENSG00000141258	SGSM2	intron	17	2365057	2365215	Adipose_Visceral_Omentum	Rectal	0.05	0.963
ENSG00000141258	SGSM2	intron	17	2365341	2365503	Adipose_Subcutaneous	Rectal	-0.05	0.963
ENSG00000142867	BCL10	intron	1	85270906	85276296	Cells_EBV-transformed_lymphocytes	Distal	0.05	0.963
ENSG00000149781	FERMT3	intron	11	64207524	64210611	Adipose_Subcutaneous	Female	0.05	0.963
ENSG00000149781	FERMT3	intron	11	64207906	64210611	Adipose_Subcutaneous	Female	-0.05	0.963
ENSG00000152583	SPARCL1	intron	4	87504923	87529045	Adipose_Subcutaneous	Overall	0.05	0.963
ENSG00000154710	RABGEF1	intron	7	66654626	66685360	Adipose_Subcutaneous	Male	0.05	0.963
ENSG00000157637	SLC38A10	intron	17	81247061	81250070	Adipose_Subcutaneous	Proximal	-0.05	0.963
ENSG00000163913	IFT122	intron	3	129504421	129506409	Adipose_Subcutaneous	Proximal	-0.05	0.963
ENSG00000164741	DLC1	intron	8	13100770	13110742	Adipose_Visceral_Omentum	Female	-0.05	0.963
ENSG00000170537	TMC7	intron	16	19051816	19056542	Adipose_Subcutaneous	Female	-0.05	0.963
ENSG00000171813	PWWP2B	intron	10	132405986	132417061	Adipose_Subcutaneous	Colon	-0.05	0.963
ENSG00000175445	LPL	intron	8	19959380	19960901	Adipose_Subcutaneous	Male	-0.05	0.963
ENSG00000188687	SLC4A5	intron	2	74224995	74226957	Adipose_Subcutaneous	Proximal	-0.05	0.963
ENSG00000198498	TMA16	intron	4	163515461	163517434	Adipose_Subcutaneous	Rectal	-0.05	0.963
ENSG00000226824	AC006001.2	intron	7	66654626	66685360	Adipose_Subcutaneous	Male	0.05	0.963
ENSG00000229180	RABGEF1P1	intron	7	66584466	66588512	Adipose_Visceral_Omentum	Overall	0.05	0.963
ENSG00000177225	GATD1	intron	11	771467	772427	Adipose_Subcutaneous	Male	0.05	0.963
ENSG00000167207	NOD2	intron	16	50699954	50707855	Cells_EBV-transformed_lymphocytes	Rectal	0.05	0.963
ENSG00000106823	ECM2	intron	9	92510034	92514631	Adipose_Subcutaneous	Distal	0.06	0.963
ENSG00000156304	SCAF4	intron	21	31693484	31694204	Colon_Sigmoid	Overall	0.02	0.963
ENSG00000182979	MTA1	intron	14	105469992	105470065	Adipose_Subcutaneous	Proximal	-0.05	0.963
ENSG00000139197	PEX5	intron	12	7190216	7190362	Adipose_Subcutaneous	Proximal	-0.05	0.963
ENSG00000101052	IFT52	intron	20	43613976	43618940	Cells_EBV-transformed_lymphocytes	Proximal	0.05	0.963
ENSG00000038274	MAT2B	intron	5	163505749	163512002	Adipose_Visceral_Omentum	Male	-0.05	0.963
ENSG00000149633	KIAA1755	intron	20	38239725	38240582	Adipose_Subcutaneous	Rectal	0.05	0.963
ENSG00000166689	PLEKHA7	intron	11	16803295	16813113	Adipose_Visceral_Omentum	Male	0.15	0.963
		intron	2	172562291	172564978	Cells_EBV-transformed_lymphocytes	Female	0.05	0.963
ENSG00000112701	SENP6	intron	6	75640704	75647731	Cells_EBV-transformed_lymphocytes	Male	0.01	0.963
ENSG00000100296	THOC5	intron	22	29508520	29511106	Cells_EBV-transformed_lymphocytes	Distal	-0.2	0.963
		intron	6	6562788	6562962	Cells_EBV-transformed_lymphocytes	Overall	0.05	0.963
		intron	6	6562788	6564295	Cells_EBV-transformed_lymphocytes	Overall	-0.05	0.963
		intron	6	6563104	6564295	Cells_EBV-transformed_lymphocytes	Overall	0.05	0.963
ENSG00000007933	FMO3	intron	1	171110997	171116208	Adipose_Subcutaneous	Female	0.05	0.963
ENSG00000074935	TUBE1	intron	6	112081207	112084189	Adipose_Subcutaneous	Colon	-0.05	0.963
ENSG00000074935	TUBE1	intron	6	112081207	112086556	Adipose_Subcutaneous	Colon	0.05	0.963
ENSG00000102893	PHKB	intron	16	47463993	47497399	Adipose_Visceral_Omentum	Proximal	-0.05	0.963
ENSG00000103978	TMEM87A	intron	15	42239731	42244050	Adipose_Visceral_Omentum	Rectal	0.05	0.963
ENSG00000104064	GABPB1	intron	15	50278784	50286068	Adipose_Subcutaneous	Colon	0.05	0.963
ENSG00000108439	PNPO	intron	17	47943430	47944616	Adipose_Subcutaneous	Proximal	0.05	0.963
ENSG00000114956	DGUOK	intron	2	73950732	73957125	Adipose_Subcutaneous	Colon	-0.05	0.963
ENSG00000116017	ARID3A	intron	19	964431	964833	Adipose_Subcutaneous	Overall	0.05	0.963
ENSG00000116957	TBCE	intron	1	235430804	235432946	Adipose_Visceral_Omentum	Female	-0.05	0.963
ENSG00000122912	SLC25A16	intron	10	68480264	68483420	Adipose_Subcutaneous	Female	0.05	0.963
ENSG00000130803	ZNF317	intron	19	9157394	9158826	Adipose_Subcutaneous	Male	-0.05	0.963
ENSG00000136895	GARNL3	intron	9	127365366	127383438	Adipose_Subcutaneous	Proximal	-0.05	0.963
ENSG00000138035	PNPT1	intron	2	55660193	55661956	Adipose_Subcutaneous	Female	-0.05	0.963
ENSG00000138346	DNA2	intron	10	68480264	68483420	Adipose_Subcutaneous	Female	0.05	0.963
ENSG00000154265	ABCA5	intron	17	69289296	69289862	Adipose_Subcutaneous	Proximal	-0.05	0.963
ENSG00000154265	ABCA5	intron	17	69290037	69291216	Adipose_Subcutaneous	Proximal	0.05	0.963
ENSG00000156171	DRAM2	intron	1	111119959	111120645	Cells_EBV-transformed_lymphocytes	Proximal	-0.05	0.963
ENSG00000156171	DRAM2	intron	1	111120693	111122616	Adipose_Visceral_Omentum	Proximal	0.05	0.963
ENSG00000164828	SUN1	intron	7	843520	851384	Adipose_Visceral_Omentum	Colon	-0.05	0.963
ENSG00000165682	CLEC1B	intron	12	9997279	9998282	Whole_Blood	Overall	0.05	0.963
ENSG00000168818	STX18	intron	4	4420944	4421850	Adipose_Subcutaneous	Distal	0.05	0.963
ENSG00000177463	NR2C2	intron	3	15039227	15042834	Adipose_Subcutaneous	Rectal	0.05	0.963
ENSG00000181523	SGSH	intron	17	80212274	80213804	Adipose_Subcutaneous	Male	0.05	0.963
ENSG00000185339	TCN2	intron	22	30611063	30612885	Cells_EBV-transformed_lymphocytes	Overall	-0.05	0.963
ENSG00000185619	PCGF3	intron	4	730668	730970	Cells_EBV-transformed_lymphocytes	Proximal	0.05	0.963
ENSG00000187231	SESTD1	intron	2	179121929	179124364	Adipose_Subcutaneous	Overall	-0.05	0.963
ENSG00000221955	SLC12A8	intron	3	125177974	125187237	Cells_EBV-transformed_lymphocytes	Overall	0.05	0.963
ENSG00000257621	PSMA3-AS1	intron	14	58293926	58297955	Adipose_Subcutaneous	Rectal	0.05	0.963
ENSG00000157303	SUSD3	intron	9	93079602	93084537	Adipose_Visceral_Omentum	Distal	-0.19	0.963
ENSG00000150760	DOCK1	intron	10	127384909	127403055	Adipose_Visceral_Omentum	Overall	-0.23	0.963
ENSG00000198000	NOL8	intron	9	92300806	92301551	Colon_Transverse	Overall	0.23	0.963
ENSG00000175322	ZNF519	intron	18	14085076	14132275	Adipose_Subcutaneous	Overall	-0.05	0.963
ENSG00000164066	INTU	intron	4	127656721	127663381	Adipose_Subcutaneous	Rectal	-0.05	0.963
ENSG00000164970	FAM219A	intron	9	34405964	34458204	Adipose_Subcutaneous	Male	0.05	0.963
ENSG00000106560	GIMAP2	intron	7	150716690	150719042	Cells_EBV-transformed_lymphocytes	Male	0.05	0.963
ENSG00000213203	GIMAP1	intron	7	150716690	150719042	Cells_EBV-transformed_lymphocytes	Male	0.05	0.963
ENSG00000137513	NARS2	intron	11	78478683	78528842	Adipose_Visceral_Omentum	Female	0.05	0.963
ENSG00000109501	WFS1	intron	4	6291997	6295041	Adipose_Subcutaneous	Colon	0.05	0.963
ENSG00000180190	TDRP	intron	8	491670	492459	Adipose_Subcutaneous	Male	0.06	0.963
ENSG00000104936	DMPK	intron	19	45770640	45770971	Adipose_Visceral_Omentum	Overall	0.1	0.963
ENSG00000153048	CARHSP1	intron	16	8859335	8868049	Adipose_Visceral_Omentum	Female	-0.05	0.963
ENSG00000153048	CARHSP1	intron	16	8859335	8868966	Adipose_Visceral_Omentum	Female	0.05	0.963
ENSG00000171960	PPIH	intron	1	42660904	42664863	Adipose_Visceral_Omentum	Rectal	-0.05	0.963
ENSG00000127914	AKAP9	intron	7	92086416	92089385	Adipose_Subcutaneous	Colon	-0.05	0.963
ENSG00000108846	ABCC3	intron	17	50661114	50663681	Adipose_Subcutaneous	Female	0.05	0.963
ENSG00000249859	PVT1	intron	8	128010444	128096518	Adipose_Visceral_Omentum	Proximal	0.05	0.963
ENSG00000107874	CUEDC2	intron	10	102425198	102432526	Cells_EBV-transformed_lymphocytes	Rectal	0.21	0.963
ENSG00000107874	CUEDC2	intron	10	102424792	102425115	Cells_EBV-transformed_lymphocytes	Colon	-0.05	0.963
		intron	11	71444119	71444855	Cells_EBV-transformed_lymphocytes	Colon	0.05	0.963
ENSG00000018510	AGPS	intron	2	177442235	177442407	Adipose_Subcutaneous	Distal	-0.05	0.963
ENSG00000047188	YTHDC2	intron	5	113581709	113584302	Adipose_Subcutaneous	Distal	-0.05	0.963
ENSG00000092621	PHGDH	intron	1	119741897	119742807	Adipose_Visceral_Omentum	Distal	0.05	0.963
ENSG00000101104	PABPC1L	intron	20	44919045	44919183	Colon_Sigmoid	Overall	-0.05	0.963
ENSG00000101104	PABPC1L	intron	20	44919277	44921594	Colon_Sigmoid	Overall	0.05	0.963
ENSG00000101126	ADNP	intron	20	50904001	50918661	Cells_EBV-transformed_lymphocytes	Colon	0.05	0.963
ENSG00000112837	TBX18	intron	6	84762748	84763890	Adipose_Subcutaneous	Distal	0.05	0.963
ENSG00000117569	PTBP2	intron	1	96806452	96806866	Adipose_Subcutaneous	Rectal	-0.05	0.963
ENSG00000134716	CYP2J2	intron	1	59901103	59904871	Adipose_Visceral_Omentum	Colon	0.05	0.963
ENSG00000137265	IRF4	intron	6	397252	401424	Cells_EBV-transformed_lymphocytes	Male	-0.05	0.963
ENSG00000137802	MAPKBP1	intron	15	41812653	41812919	Adipose_Subcutaneous	Rectal	0.05	0.963
ENSG00000140287	HDC	intron	15	50248343	50249448	Adipose_Subcutaneous	Overall	-0.05	0.963
ENSG00000151067	CACNA1C	intron	12	2547524	2549943	Adipose_Subcutaneous	Colon	0.05	0.963
ENSG00000164403	SHROOM1	intron	5	132827953	132828272	Adipose_Subcutaneous	Rectal	-0.05	0.963
ENSG00000166398	GARRE1	intron	19	34328151	34330189	Adipose_Subcutaneous	Overall	-0.05	0.963
ENSG00000171204	TMEM126B	intron	11	85628688	85634086	Adipose_Subcutaneous	Distal	0.05	0.963
ENSG00000177455	CD19	intron	16	28937825	28938676	Cells_EBV-transformed_lymphocytes	Rectal	-0.05	0.963
ENSG00000181789	COPG1	intron	3	129267099	129267766	Adipose_Subcutaneous	Rectal	0.05	0.963
ENSG00000181789	COPG1	intron	3	129267099	129267937	Adipose_Subcutaneous	Rectal	-0.05	0.963
ENSG00000184371	CSF1	intron	1	109911062	109914259	Adipose_Subcutaneous	Male	0.05	0.963
ENSG00000163755	HPS3	intron	3	149140498	149141017	Adipose_Subcutaneous	Female	-0.05	0.963
ENSG00000068745	IP6K2	intron	3	48693179	48695090	Cells_EBV-transformed_lymphocytes	Colon	0.11	0.963
ENSG00000138468	SENP7	intron	3	101417790	101458955	Adipose_Subcutaneous	Female	-0.05	0.963
ENSG00000225138	SLC9A3-AS1	intron	5	477465	477806	Adipose_Subcutaneous	Male	0.22	0.963
ENSG00000118960	HS1BP3	intron	2	20638652	20640973	Adipose_Subcutaneous	Male	-0.02	0.963
ENSG00000175164	ABO	intron	9	133251152	133275162	Adipose_Subcutaneous	Proximal	-0.05	0.963
ENSG00000165029	ABCA1	intron	9	104858698	104861679	Adipose_Subcutaneous	Colon	0.05	0.963
ENSG00000100568	VTI1B	intron	14	67651481	67653437	Cells_EBV-transformed_lymphocytes	Rectal	-0.05	0.963
ENSG00000075151	EIF4G3	intron	1	20886371	20892619	Adipose_Subcutaneous	Proximal	0.05	0.963
ENSG00000081923	ATP8B1	intron	18	57675022	57684036	Adipose_Subcutaneous	Rectal	-0.05	0.963
ENSG00000079337	RAPGEF3	intron	12	47751216	47751399	Adipose_Visceral_Omentum	Female	0.05	0.963
ENSG00000154723	ATP5PF	intron	21	25729801	25735487	Adipose_Subcutaneous	Female	-0.02	0.963
ENSG00000197943	PLCG2	intron	16	81928624	81931497	Adipose_Subcutaneous	Male	0.05	0.963
ENSG00000124440	HIF3A	intron	19	46312267	46320443	Colon_Transverse	Overall	-0.05	0.963
ENSG00000105248	YJU2	intron	19	4247170	4249228	Adipose_Subcutaneous	Distal	0.11	0.963
ENSG00000121057	AKAP1	intron	17	57119044	57120250	Adipose_Visceral_Omentum	Overall	0.19	0.963
ENSG00000175471	MCTP1	intron	5	94710927	94714777	Adipose_Subcutaneous	Male	0.21	0.963
ENSG00000175471	MCTP1	intron	5	94710927	94779110	Adipose_Subcutaneous	Male	-0.23	0.963
ENSG00000213999	MEF2B	intron	19	19150764	19180686	Adipose_Subcutaneous	Distal	-0.16	0.963
ENSG00000254901	BORCS8	intron	19	19150764	19180686	Adipose_Subcutaneous	Distal	-0.16	0.963
ENSG00000054118	THRAP3	intron	1	36225463	36259382	Cells_EBV-transformed_lymphocytes	Colon	-0.05	0.963
ENSG00000068724	TTC7A	intron	2	46958552	46974973	Adipose_Visceral_Omentum	Female	0.05	0.963
ENSG00000092009	CMA1	intron	14	24506282	24506469	Adipose_Subcutaneous	Colon	0.05	0.963
ENSG00000092009	CMA1	intron	14	24506604	24507356	Adipose_Subcutaneous	Colon	-0.05	0.963
ENSG00000094963	FMO2	intron	1	171185845	171188914	Adipose_Visceral_Omentum	Male	-0.05	0.963
ENSG00000100359	SGSM3	intron	22	40402205	40404247	Adipose_Subcutaneous	Male	-0.05	0.963
ENSG00000100503	NIN	intron	14	50792881	50806737	Colon_Transverse	Overall	-0.05	0.963
ENSG00000103245	CIAO3	intron	16	731000	731565	Adipose_Subcutaneous	Rectal	-0.05	0.963
ENSG00000105357	MYH14	intron	19	50224177	50225585	Adipose_Visceral_Omentum	Distal	0.05	0.963
ENSG00000118495	PLAGL1	intron	6	143948460	143960469	Adipose_Subcutaneous	Colon	-0.05	0.963
ENSG00000119314	PTBP3	intron	9	112297916	112333470	Adipose_Visceral_Omentum	Proximal	-0.05	0.963
ENSG00000119636	BBOF1	intron	14	74023144	74029184	Adipose_Subcutaneous	Male	0.05	0.963
ENSG00000124788	ATXN1	intron	6	16433096	16485972	Whole_Blood	Overall	-0.05	0.963
ENSG00000125846	ZNF133	intron	20	18288604	18289899	Adipose_Subcutaneous	Distal	0.02	0.963
ENSG00000130177	CDC16	intron	13	114263014	114265150	Adipose_Subcutaneous	Female	-0.05	0.963
ENSG00000135916	ITM2C	intron	2	230875808	230876857	Adipose_Subcutaneous	Overall	-0.05	0.963
ENSG00000137834	SMAD6	intron	15	66704303	66711668	Adipose_Subcutaneous	Distal	0	0.963
ENSG00000142168	SOD1	intron	21	31659841	31663790	Adipose_Visceral_Omentum	Proximal	-0.05	0.963
ENSG00000150456	EEF1AKMT1	intron	13	20757617	20773921	Adipose_Visceral_Omentum	Male	-0.05	0.963
ENSG00000151882	CCL28	intron	5	43382052	43383965	Cells_EBV-transformed_lymphocytes	Rectal	0.05	0.963
ENSG00000151882	CCL28	intron	5	43382052	43388350	Adipose_Subcutaneous	Rectal	0	0.963
ENSG00000154719	MRPL39	intron	21	25592960	25593893	Adipose_Subcutaneous	Colon	0.05	0.963
ENSG00000170275	CRTAP	intron	3	33134265	33142395	Adipose_Subcutaneous	Proximal	0.05	0.963
ENSG00000182307	C8orf33	intron	8	145052897	145053062	Cells_EBV-transformed_lymphocytes	Male	0.05	0.963
ENSG00000184271	POU6F1	intron	12	51199863	51204173	Adipose_Visceral_Omentum	Distal	-0.05	0.963
ENSG00000259471	LINC01169	intron	15	66704303	66711668	Adipose_Subcutaneous	Distal	0	0.963
ENSG00000104490	NCALD	intron	8	101689406	101692791	Adipose_Subcutaneous	Colon	0.21	0.963
ENSG00000171045	TSNARE1	intron	8	142318634	142330901	Cells_EBV-transformed_lymphocytes	Female	0.16	0.963
ENSG00000100865	CINP	intron	14	102344389	102348279	Adipose_Visceral_Omentum	Distal	0.05	0.963
ENSG00000167113	COQ4	intron	9	128323147	128323283	Adipose_Visceral_Omentum	Overall	0.09	0.963
ENSG00000100842	EFS	intron	14	23357660	23359317	Adipose_Visceral_Omentum	Colon	0.25	0.963
ENSG00000203791	EEF1AKMT2	intron	10	124767347	124774675	Colon_Transverse	Overall	-0.05	0.963
ENSG00000123240	OPTN	intron	10	13100302	13108138	Adipose_Subcutaneous	Rectal	0.19	0.963
ENSG00000188818	ZDHHC11	intron	5	819612	821861	Adipose_Visceral_Omentum	Distal	-0.05	0.963
ENSG00000106733	NMRK1	intron	9	75083150	75088008	Adipose_Subcutaneous	Female	-0.25	0.963
ENSG00000183828	NUDT14	intron	14	105157763	105167757	Adipose_Visceral_Omentum	Colon	0.05	0.963
ENSG00000184916	JAG2	intron	14	105157763	105167757	Adipose_Visceral_Omentum	Colon	0.05	0.963
ENSG00000188735	TMEM120B	intron	12	121761738	121770907	Cells_EBV-transformed_lymphocytes	Distal	-0.07	0.963
ENSG00000196756	SNHG17	intron	20	38426052	38426419	Adipose_Visceral_Omentum	Male	0.05	0.963
ENSG00000160307	S100B	intron	21	46598913	46602278	Adipose_Visceral_Omentum	Female	0.25	0.963
ENSG00000137601	NEK1	intron	4	169561737	169561832	Adipose_Visceral_Omentum	Proximal	0.05	0.963
ENSG00000125772	GPCPD1	intron	20	5604440	5610842	Adipose_Visceral_Omentum	Male	-0.04	0.963
ENSG00000140598	EFL1	intron	15	82252775	82259088	Adipose_Subcutaneous	Colon	0.18	0.963
		intron	1	84937593	84937755	Cells_EBV-transformed_lymphocytes	Overall	0.05	0.964
		intron	5	132193080	132194926	Cells_EBV-transformed_lymphocytes	Male	0.05	0.964
ENSG00000042445	RETSAT	intron	2	85349581	85350780	Adipose_Subcutaneous	Distal	-0.05	0.964
ENSG00000105402	NAPA	intron	19	47495596	47514843	Adipose_Visceral_Omentum	Distal	0.05	0.964
ENSG00000108506	INTS2	intron	17	61912070	61919400	Adipose_Subcutaneous	Overall	-0.05	0.964
ENSG00000111424	VDR	intron	12	47882774	47899837	Cells_EBV-transformed_lymphocytes	Distal	0.05	0.964
ENSG00000112699	GMDS	intron	6	1960966	2115771	Cells_EBV-transformed_lymphocytes	Female	-0.05	0.964
ENSG00000115947	ORC4	intron	2	147937015	147938146	Adipose_Subcutaneous	Proximal	-0.05	0.964
ENSG00000127527	EPS15L1	intron	19	16425316	16428702	Adipose_Subcutaneous	Female	0.05	0.964
ENSG00000140943	MBTPS1	intron	16	84081908	84084983	Adipose_Visceral_Omentum	Colon	-0.05	0.964
ENSG00000142751	GPN2	intron	1	26884290	26885973	Adipose_Subcutaneous	Female	-0.05	0.964
ENSG00000154263	ABCA10	intron	17	69175513	69178920	Adipose_Subcutaneous	Overall	-0.05	0.964
ENSG00000154263	ABCA10	intron	17	69175513	69182153	Adipose_Subcutaneous	Overall	0.05	0.964
ENSG00000169062	UPF3A	intron	13	114302025	114304789	Adipose_Subcutaneous	Proximal	0.05	0.964
ENSG00000175356	SCUBE2	intron	11	9053215	9055793	Adipose_Subcutaneous	Male	-0.05	0.964
ENSG00000184014	DENND5A	intron	11	9147151	9150081	Cells_EBV-transformed_lymphocytes	Overall	-0.02	0.964
ENSG00000196263	ZNF471	intron	19	56510900	56511517	Adipose_Subcutaneous	Distal	-0.05	0.964
ENSG00000197122	SRC	intron	20	37346255	37347118	Cells_EBV-transformed_lymphocytes	Female	-0.05	0.964
ENSG00000213066	CEP43	intron	6	167021452	167022409	Cells_EBV-transformed_lymphocytes	Male	-0.05	0.964
ENSG00000275111	ZNF2	intron	2	95165860	95176188	Adipose_Subcutaneous	Overall	0.03	0.964
ENSG00000160072	ATAD3B	intron	1	1487914	1489204	Adipose_Visceral_Omentum	Colon	0.05	0.964
ENSG00000215915	ATAD3C	intron	1	1487914	1489204	Adipose_Visceral_Omentum	Colon	0.05	0.964
ENSG00000013573	DDX11	intron	12	31074091	31078390	Adipose_Visceral_Omentum	Proximal	0.05	0.964
ENSG00000163558	PRKCI	intron	3	170268000	170270421	Adipose_Subcutaneous	Colon	0.02	0.964
ENSG00000184903	IMMP2L	intron	7	110663721	110963500	Adipose_Visceral_Omentum	Male	0.05	0.964
ENSG00000163161	ERCC3	intron	2	127272961	127279173	Cells_EBV-transformed_lymphocytes	Rectal	-0.04	0.964
ENSG00000135972	MRPS9	intron	2	105089069	105089920	Adipose_Subcutaneous	Proximal	-0.05	0.964
ENSG00000087116	ADAMTS2	intron	5	179151200	179152142	Adipose_Visceral_Omentum	Rectal	-0.05	0.964
ENSG00000161217	PCYT1A	intron	3	196270541	196287532	Adipose_Visceral_Omentum	Colon	0.04	0.964
ENSG00000151376	ME3	intron	11	86450002	86457366	Adipose_Subcutaneous	Distal	-0.26	0.964
ENSG00000168246	UBTD2	intron	5	172212227	172234122	Cells_EBV-transformed_lymphocytes	Rectal	0.05	0.964
ENSG00000141524	TMC6	intron	17	78117644	78117802	Cells_EBV-transformed_lymphocytes	Overall	0.21	0.964
ENSG00000204438	GPANK1	intron	6	31664577	31664841	Adipose_Subcutaneous	Proximal	0.06	0.964
ENSG00000165475	CRYL1	intron	13	20427305	20432102	Adipose_Visceral_Omentum	Male	-0.05	0.964
ENSG00000156050	FAM161B	intron	14	73967014	73970010	Adipose_Subcutaneous	Colon	-0.05	0.964
ENSG00000187097	ENTPD5	intron	14	73967014	73970010	Adipose_Subcutaneous	Colon	-0.05	0.964
ENSG00000135972	MRPS9	intron	2	105089069	105089411	Adipose_Subcutaneous	Proximal	0.05	0.964
		intron	2	238082209	238082993	Cells_EBV-transformed_lymphocytes	Proximal	-0.05	0.964
ENSG00000075568	TMEM131	intron	2	97772424	97775166	Cells_EBV-transformed_lymphocytes	Colon	-0.05	0.964
ENSG00000075568	TMEM131	intron	2	97772424	97775591	Adipose_Subcutaneous	Colon	-0.05	0.964
ENSG00000101452	DHX35	intron	20	38988917	38991454	Colon_Sigmoid	Overall	-0.05	0.964
ENSG00000105618	PRPF31	intron	19	54128200	54128305	Adipose_Subcutaneous	Male	0.05	0.964
ENSG00000105618	PRPF31	intron	19	54128377	54129057	Adipose_Subcutaneous	Male	-0.05	0.964
ENSG00000121417	ZNF211	intron	19	57634061	57634629	Adipose_Subcutaneous	Proximal	0.05	0.964
ENSG00000126785	RHOJ	intron	14	63205047	63211319	Adipose_Subcutaneous	Colon	0.05	0.964
ENSG00000132199	ENOSF1	intron	18	686008	688519	Adipose_Subcutaneous	Rectal	0.05	0.964
ENSG00000136754	ABI1	intron	10	26768992	26770245	Cells_EBV-transformed_lymphocytes	Male	-0.05	0.964
ENSG00000163629	PTPN13	intron	4	86771535	86772778	Adipose_Subcutaneous	Female	-0.05	0.964
ENSG00000165487	MICU2	intron	13	21566944	21603939	Cells_EBV-transformed_lymphocytes	Rectal	-0.05	0.964
ENSG00000167434	CA4	intron	17	60151529	60155314	Adipose_Visceral_Omentum	Colon	0.05	0.964
ENSG00000176986	SEC24C	intron	10	73766210	73766760	Cells_EBV-transformed_lymphocytes	Female	-0.05	0.964
ENSG00000184178	SCFD2	intron	4	52907591	52920725	Adipose_Subcutaneous	Distal	-0.02	0.964
ENSG00000185101	ANO9	intron	11	424187	428088	Adipose_Visceral_Omentum	Rectal	0.05	0.964
ENSG00000187735	TCEA1	intron	8	54000050	54022063	Adipose_Subcutaneous	Colon	-0.05	0.964
ENSG00000198286	CARD11	intron	7	2958631	2980520	Cells_EBV-transformed_lymphocytes	Rectal	0.05	0.964
ENSG00000213762	ZNF134	intron	19	57634061	57634629	Adipose_Subcutaneous	Proximal	0.05	0.964
ENSG00000259134	LINC00924	intron	15	95477984	95501508	Adipose_Subcutaneous	Overall	0.05	0.964
ENSG00000267108	AP001029.1	intron	18	12433000	12437572	Adipose_Subcutaneous	Proximal	-0.12	0.964
ENSG00000136936	XPA	intron	9	97693759	97697224	Adipose_Visceral_Omentum	Colon	0.07	0.964
ENSG00000136738	STAM	intron	10	17696869	17700191	Cells_EBV-transformed_lymphocytes	Male	0.13	0.964
ENSG00000175866	BAIAP2	intron	17	81110955	81115770	Adipose_Visceral_Omentum	Overall	0.05	0.964
ENSG00000095637	SORBS1	intron	10	95410777	95414494	Adipose_Visceral_Omentum	Overall	-0.08	0.964
ENSG00000140104	CLBA1	intron	14	104993064	104994598	Colon_Sigmoid	Overall	-0.05	0.964
ENSG00000196505	GDAP2	intron	1	117883627	117886577	Adipose_Subcutaneous	Proximal	0.05	0.964
ENSG00000211643	IGLV5-52	intron	22	22306903	22307106	Adipose_Subcutaneous	Male	0.04	0.964
ENSG00000272779	BMS1P20	intron	22	22306903	22307106	Adipose_Subcutaneous	Male	0.04	0.964
ENSG00000159674	SPON2	intron	4	1167656	1170402	Cells_EBV-transformed_lymphocytes	Female	-0.05	0.964
ENSG00000088179	PTPN4	intron	2	119955323	119956844	Adipose_Subcutaneous	Female	-0.05	0.964
ENSG00000197343	ZNF655	intron	7	99558787	99560533	Adipose_Subcutaneous	Distal	0.09	0.964
ENSG00000002919	SNX11	intron	17	48107596	48112031	Cells_EBV-transformed_lymphocytes	Rectal	0.05	0.964
ENSG00000064692	SNCAIP	intron	5	122423739	122425352	Adipose_Subcutaneous	Female	-0.05	0.964
ENSG00000070501	POLB	intron	8	42338685	42344953	Adipose_Visceral_Omentum	Overall	0.05	0.964
ENSG00000104047	DTWD1	intron	15	49625431	49629587	Adipose_Subcutaneous	Colon	0.05	0.964
ENSG00000104823	ECH1	intron	19	38831166	38831309	Adipose_Subcutaneous	Distal	0.05	0.964
ENSG00000104823	ECH1	intron	19	38831166	38831320	Adipose_Subcutaneous	Distal	0	0.964
ENSG00000107738	VSIR	intron	10	71755466	71773358	Adipose_Visceral_Omentum	Proximal	0.05	0.964
ENSG00000108187	PBLD	intron	10	68285410	68288483	Adipose_Subcutaneous	Proximal	0.05	0.964
ENSG00000108846	ABCC3	intron	17	50659368	50660923	Adipose_Subcutaneous	Female	-0.05	0.964
ENSG00000118473	SGIP1	intron	1	66667541	66670995	Adipose_Subcutaneous	Colon	0.05	0.964
ENSG00000119321	FKBP15	intron	9	113178801	113180716	Adipose_Subcutaneous	Male	-0.05	0.964
ENSG00000125505	MBOAT7	intron	19	54183680	54187161	Adipose_Subcutaneous	Proximal	-0.05	0.964
ENSG00000125912	NCLN	intron	19	3186214	3192470	Whole_Blood	Overall	0.05	0.964
ENSG00000129071	MBD4	intron	3	129434136	129436461	Adipose_Subcutaneous	Proximal	-0.05	0.964
ENSG00000132405	TBC1D14	intron	4	6987349	6994184	Adipose_Subcutaneous	Male	0	0.964
ENSG00000134262	AP4B1	intron	1	113897943	113898718	Adipose_Subcutaneous	Rectal	-0.05	0.964
ENSG00000135476	ESPL1	intron	12	53268377	53268755	Cells_EBV-transformed_lymphocytes	Rectal	0.05	0.964
ENSG00000156831	NSMCE2	intron	8	125102487	125151171	Adipose_Subcutaneous	Male	0.05	0.964
ENSG00000162804	SNED1	intron	2	241091855	241093104	Adipose_Subcutaneous	Female	0.05	0.964
ENSG00000185163	DDX51	intron	12	132141020	132141275	Adipose_Subcutaneous	Female	0.05	0.964
ENSG00000197037	ZSCAN25	intron	7	99624180	99629191	Adipose_Subcutaneous	Overall	0	0.964
ENSG00000197724	PHF2	intron	9	93675022	93675680	Adipose_Visceral_Omentum	Overall	-0.05	0.964
ENSG00000255717	SNHG1	intron	11	62852666	62852811	Adipose_Visceral_Omentum	Rectal	0.05	0.964
ENSG00000155265	GOLGA7B	intron	10	97850315	97859458	Adipose_Subcutaneous	Proximal	0	0.964
ENSG00000049246	PER3	intron	1	7827815	7829847	Adipose_Visceral_Omentum	Overall	-0.12	0.964
ENSG00000116667	C1orf21	intron	1	184507682	184509310	Adipose_Subcutaneous	Colon	0.08	0.964
ENSG00000124228	DDX27	intron	20	49231115	49233306	Adipose_Subcutaneous	Overall	-0.05	0.964
ENSG00000165416	SUGT1	intron	13	52653103	52657532	Cells_EBV-transformed_lymphocytes	Rectal	-0.16	0.964
ENSG00000006715	VPS41	intron	7	38726988	38728341	Adipose_Subcutaneous	Colon	0.18	0.964
ENSG00000177685	CRACR2B	intron	11	827459	828230	Cells_EBV-transformed_lymphocytes	Male	-0.05	0.964
ENSG00000138468	SENP7	intron	3	101399055	101458955	Adipose_Visceral_Omentum	Female	0.11	0.964
ENSG00000163947	ARHGEF3	intron	3	57035176	57079226	Adipose_Subcutaneous	Male	0.09	0.964
		intron	15	22843321	22845146	Cells_EBV-transformed_lymphocytes	Female	0.05	0.964
ENSG00000140157	NIPA2	intron	15	22843228	22845146	Cells_EBV-transformed_lymphocytes	Female	-0.05	0.964
ENSG00000082996	RNF13	intron	3	149813353	149852516	Adipose_Visceral_Omentum	Rectal	0.14	0.964
		intron	5	172926569	172932436	Cells_EBV-transformed_lymphocytes	Rectal	-0.05	0.964
ENSG00000071794	HLTF	intron	3	149052144	149055303	Cells_EBV-transformed_lymphocytes	Colon	0.05	0.964
ENSG00000138468	SENP7	intron	3	101399055	101417593	Adipose_Visceral_Omentum	Overall	0.14	0.964
ENSG00000123415	SMUG1	intron	12	54181647	54182504	Adipose_Visceral_Omentum	Distal	0.02	0.964
ENSG00000053900	ANAPC4	intron	4	25393891	25394310	Adipose_Subcutaneous	Distal	-0.05	0.964
ENSG00000169241	SLC50A1	intron	1	155135598	155136299	Adipose_Visceral_Omentum	Distal	-0.01	0.964
ENSG00000067601	PMS2P4	intron	7	67295801	67297217	Cells_EBV-transformed_lymphocytes	Colon	-0.05	0.964
ENSG00000064313	TAF2	intron	8	119745036	119746705	Adipose_Visceral_Omentum	Male	0.02	0.964
		intron	1	3892996	3895295	Cells_EBV-transformed_lymphocytes	Rectal	0.05	0.964
ENSG00000079215	SLC1A3	intron	5	36630044	36671029	Adipose_Visceral_Omentum	Proximal	0.05	0.964
ENSG00000113108	APBB3	intron	5	140558821	140560313	Adipose_Subcutaneous	Colon	0.05	0.964
ENSG00000115935	WIPF1	intron	2	174677124	174682774	Adipose_Subcutaneous	Female	0.05	0.964
ENSG00000122965	RBM19	intron	12	113953460	113955131	Cells_EBV-transformed_lymphocytes	Colon	0.05	0.964
ENSG00000130348	QRSL1	intron	6	106640508	106640823	Colon_Sigmoid	Overall	0.05	0.964
ENSG00000162804	SNED1	intron	2	241070201	241071796	Adipose_Subcutaneous	Colon	0.05	0.964
ENSG00000165533	TTC8	intron	14	88843850	88852971	Adipose_Subcutaneous	Colon	-0.05	0.964
ENSG00000170175	CHRNB1	intron	17	7448788	7454297	Cells_EBV-transformed_lymphocytes	Colon	-0.05	0.964
ENSG00000178773	CPNE7	intron	16	89591058	89591127	Cells_EBV-transformed_lymphocytes	Female	0.05	0.964
ENSG00000182903	ZNF721	intron	4	472701	497127	Colon_Sigmoid	Overall	-0.05	0.964
ENSG00000205560	CPT1B	intron	22	50577934	50578386	Adipose_Subcutaneous	Female	0.05	0.964
ENSG00000124253	PCK1	intron	20	57561635	57562696	Adipose_Visceral_Omentum	Colon	0.12	0.964
ENSG00000180155	LYNX1	intron	8	142775694	142775906	Adipose_Subcutaneous	Colon	0.05	0.964
ENSG00000283992	SLURP2	intron	8	142775694	142775906	Adipose_Subcutaneous	Colon	0.05	0.964
ENSG00000226124	FTCDNL1	intron	2	199760835	199846075	Adipose_Subcutaneous	Rectal	0.05	0.964
ENSG00000163564	PYHIN1	intron	1	159000395	159010003	Colon_Sigmoid	Overall	0.04	0.964
ENSG00000163565	IFI16	intron	1	159000395	159010003	Colon_Sigmoid	Overall	0.04	0.964
ENSG00000079277	MKNK1	intron	1	46583329	46584458	Adipose_Subcutaneous	Female	-0.26	0.964
ENSG00000106078	COBL	intron	7	51043692	51083058	Adipose_Visceral_Omentum	Colon	-0.05	0.964
ENSG00000165810	BTNL9	intron	5	181056015	181056538	Adipose_Visceral_Omentum	Distal	0.05	0.964
ENSG00000082996	RNF13	intron	3	149813353	149846011	Cells_EBV-transformed_lymphocytes	Rectal	0.09	0.964
ENSG00000073712	FERMT2	intron	14	52950577	52950921	Adipose_Subcutaneous	Proximal	-0.05	0.964
ENSG00000009844	VTA1	intron	6	142189534	142198439	Adipose_Subcutaneous	Rectal	-0.05	0.964
ENSG00000125846	ZNF133	intron	20	18306393	18315069	Cells_EBV-transformed_lymphocytes	Proximal	-0.18	0.964
ENSG00000112096	SOD2	intron	6	159679298	159682474	Cells_EBV-transformed_lymphocytes	Rectal	0.05	0.964
ENSG00000187609	EXD3	intron	9	137366632	137367936	Adipose_Subcutaneous	Proximal	0.05	0.964
ENSG00000008710	PKD1	intron	16	2102256	2102381	Adipose_Subcutaneous	Rectal	0.05	0.964
ENSG00000055332	EIF2AK2	intron	2	37109295	37114731	Cells_EBV-transformed_lymphocytes	Rectal	0.05	0.964
ENSG00000073060	SCARB1	intron	12	124810289	124811870	Cells_EBV-transformed_lymphocytes	Male	-0.05	0.964
ENSG00000075420	FNDC3B	intron	3	172040624	172112452	Adipose_Subcutaneous	Colon	0.05	0.964
ENSG00000101266	CSNK2A1	intron	20	508660	543672	Adipose_Subcutaneous	Distal	-0.05	0.964
ENSG00000119139	TJP2	intron	9	69252900	69254209	Colon_Transverse	Overall	-0.05	0.964
ENSG00000119522	DENND1A	intron	9	123401912	123403402	Cells_EBV-transformed_lymphocytes	Male	0.05	0.964
ENSG00000119950	MXI1	intron	10	110244873	110279180	Adipose_Subcutaneous	Proximal	0.05	0.964
ENSG00000130787	HIP1R	intron	12	122856548	122856629	Adipose_Subcutaneous	Overall	0.05	0.964
ENSG00000135451	TROAP	intron	12	49327330	49328927	Cells_EBV-transformed_lymphocytes	Colon	0.05	0.964
ENSG00000135457	TFCP2	intron	12	51096040	51099655	Adipose_Subcutaneous	Proximal	-0.05	0.964
ENSG00000148053	NTRK2	intron	9	84672171	84702159	Adipose_Subcutaneous	Overall	-0.05	0.964
ENSG00000154229	PRKCA	intron	17	66786974	66788839	Whole_Blood	Overall	-0.05	0.964
ENSG00000160685	ZBTB7B	intron	1	155011015	155014015	Adipose_Subcutaneous	Male	-0.05	0.964
ENSG00000160957	RECQL4	intron	8	144516413	144517050	Cells_EBV-transformed_lymphocytes	Male	0.05	0.964
ENSG00000160957	RECQL4	intron	8	144516764	144517050	Cells_EBV-transformed_lymphocytes	Male	-0.05	0.964
ENSG00000161904	LEMD2	intron	6	33781153	33784352	Adipose_Subcutaneous	Colon	0	0.964
ENSG00000169744	LDB2	intron	4	16888257	16888674	Adipose_Subcutaneous	Proximal	-0.05	0.964
ENSG00000177410	ZFAS1	intron	20	49280964	49281752	Whole_Blood	Overall	-0.05	0.964
ENSG00000108559	NUP88	intron	17	5387952	5388802	Colon_Transverse	Overall	-0.05	0.964
ENSG00000138448	ITGAV	intron	2	186667230	186667649	Cells_EBV-transformed_lymphocytes	Overall	0.05	0.964
ENSG00000152520	PAN3	intron	13	28281379	28287984	Adipose_Subcutaneous	Female	-0.04	0.964
ENSG00000133704	IPO8	intron	12	30639735	30649137	Adipose_Visceral_Omentum	Proximal	0.05	0.964
ENSG00000085982	USP40	intron	2	233542363	233549101	Adipose_Subcutaneous	Overall	0.05	0.964
ENSG00000010803	SCMH1	intron	1	41070721	41113283	Adipose_Subcutaneous	Colon	0.05	0.964
ENSG00000080802	CNOT4	intron	7	135363186	135393918	Adipose_Visceral_Omentum	Rectal	-0.04	0.964
ENSG00000166825	ANPEP	intron	15	89791093	89792160	Adipose_Subcutaneous	Colon	-0.04	0.964
ENSG00000158201	ABHD3	intron	18	21659343	21702316	Adipose_Subcutaneous	Proximal	0.05	0.964
ENSG00000142949	PTPRF	intron	1	43609498	43612768	Adipose_Visceral_Omentum	Proximal	-0.04	0.964
ENSG00000163870	TPRA1	intron	3	127575505	127575749	Cells_EBV-transformed_lymphocytes	Rectal	0.05	0.964
ENSG00000182973	CNOT10	intron	3	32716134	32716225	Adipose_Subcutaneous	Distal	0.05	0.964
ENSG00000099251	HSD17B7P2	intron	10	38365629	38369953	Adipose_Visceral_Omentum	Female	-0.05	0.964
ENSG00000253771	TPTE2P1	intron	13	24942108	24942932	Adipose_Visceral_Omentum	Rectal	0.05	0.964
		intron	11	74965117	74966789	Cells_EBV-transformed_lymphocytes	Proximal	0.05	0.964
		intron	2	147973524	148020633	Cells_EBV-transformed_lymphocytes	Distal	-0.05	0.964
ENSG00000047849	MAP4	intron	3	47912421	47914817	Cells_EBV-transformed_lymphocytes	Overall	-0.05	0.964
ENSG00000074657	ZNF532	intron	18	58979167	58981470	Adipose_Subcutaneous	Female	-0.05	0.964
ENSG00000104290	FZD3	intron	8	28494343	28502670	Cells_EBV-transformed_lymphocytes	Overall	-0.05	0.964
ENSG00000108091	CCDC6	intron	10	59804520	59806922	Adipose_Visceral_Omentum	Distal	-0.05	0.964
ENSG00000108587	GOSR1	intron	17	30492753	30519939	Cells_EBV-transformed_lymphocytes	Colon	0.05	0.964
ENSG00000108823	SGCA	intron	17	50167487	50167582	Adipose_Visceral_Omentum	Female	0	0.964
ENSG00000108823	SGCA	intron	17	50167736	50167947	Adipose_Subcutaneous	Female	-0.05	0.964
ENSG00000110328	GALNT18	intron	11	11332831	11372515	Adipose_Subcutaneous	Proximal	0.05	0.964
ENSG00000110934	BIN2	intron	12	51299714	51302020	Adipose_Visceral_Omentum	Overall	-0.05	0.964
ENSG00000113119	TMCO6	intron	5	140643041	140643564	Adipose_Subcutaneous	Rectal	-0.02	0.964
ENSG00000118363	SPCS2	intron	11	74965117	74969611	Adipose_Visceral_Omentum	Proximal	0.05	0.964
ENSG00000128510	CPA4	intron	7	130312122	130322489	Adipose_Visceral_Omentum	Colon	-0.05	0.964
ENSG00000152784	PRDM8	intron	4	80197763	80200079	Adipose_Subcutaneous	Distal	0.05	0.964
ENSG00000165322	ARHGAP12	intron	10	31809128	31809230	Adipose_Subcutaneous	Female	0.05	0.964
ENSG00000165322	ARHGAP12	intron	10	31809307	31810649	Adipose_Subcutaneous	Female	0	0.964
ENSG00000166333	ILK	intron	11	6608211	6608394	Adipose_Subcutaneous	Proximal	0.05	0.964
ENSG00000166444	DENND2B	intron	11	8726209	8729950	Adipose_Subcutaneous	Distal	0.05	0.964
ENSG00000168066	SF1	intron	11	64778146	64778362	Adipose_Subcutaneous	Rectal	0.05	0.964
ENSG00000174839	DENND6A	intron	3	57672438	57679487	Adipose_Visceral_Omentum	Distal	0.05	0.964
ENSG00000196912	ANKRD36B	intron	2	97540229	97541911	Adipose_Visceral_Omentum	Rectal	0.05	0.964
ENSG00000229358	DPY19L1P1	intron	7	32581313	32581572	Adipose_Visceral_Omentum	Male	0.05	0.964
ENSG00000214021	TTLL3	intron	3	9818920	9820546	Cells_EBV-transformed_lymphocytes	Female	0.04	0.964
ENSG00000123179	EBPL	intron	13	49663195	49691254	Cells_EBV-transformed_lymphocytes	Rectal	0.14	0.964
ENSG00000141391	PRELID3A	intron	18	12420493	12421540	Adipose_Subcutaneous	Overall	0.03	0.964
ENSG00000149474	KAT14	intron	20	18138051	18142208	Adipose_Subcutaneous	Colon	-0.05	0.964
ENSG00000232838	PET117	intron	20	18138051	18142208	Adipose_Subcutaneous	Colon	-0.05	0.964
ENSG00000155957	TMBIM4	intron	12	66138166	66138724	Cells_EBV-transformed_lymphocytes	Female	0.02	0.964
ENSG00000181404	WASHC1	intron	9	17855	18028	Whole_Blood	Overall	-0.05	0.964
ENSG00000161714	PLCD3	intron	17	45113605	45114250	Adipose_Subcutaneous	Overall	0.04	0.964
ENSG00000175309	PHYKPL	intron	5	178231523	178232492	Adipose_Visceral_Omentum	Rectal	-0.07	0.964
ENSG00000178852	EFCAB13	intron	17	47374966	47377766	Adipose_Visceral_Omentum	Rectal	0.05	0.964
ENSG00000159147	DONSON	intron	21	33582246	33584590	Cells_EBV-transformed_lymphocytes	Rectal	0.07	0.964
ENSG00000204560	DHX16	intron	6	30662431	30662627	Cells_EBV-transformed_lymphocytes	Female	0.05	0.964
ENSG00000122779	TRIM24	intron	7	138580694	138581697	Adipose_Visceral_Omentum	Male	-0.05	0.964
ENSG00000088325	TPX2	intron	20	31766682	31770346	Cells_EBV-transformed_lymphocytes	Rectal	0.05	0.964
ENSG00000078674	PCM1	intron	8	17940158	17947186	Cells_EBV-transformed_lymphocytes	Female	0.1	0.964
ENSG00000123992	DNPEP	intron	2	219387163	219387576	Adipose_Subcutaneous	Overall	0.05	0.964
ENSG00000233799	AC139887.1	intron	4	767615	781772	Cells_EBV-transformed_lymphocytes	Proximal	0.04	0.964
ENSG00000249592	PCGF3-AS1	intron	4	767615	781772	Cells_EBV-transformed_lymphocytes	Proximal	0.04	0.964
ENSG00000116786	PLEKHM2	intron	1	15719920	15725317	Adipose_Subcutaneous	Colon	0.25	0.964
ENSG00000042445	RETSAT	intron	2	85344165	85344239	Adipose_Visceral_Omentum	Rectal	-0.05	0.964
		intron	10	32518505	32543300	Cells_EBV-transformed_lymphocytes	Distal	0.05	0.964
		intron	19	58369361	58369717	Cells_EBV-transformed_lymphocytes	Overall	-0.05	0.964
ENSG00000005339	CREBBP	intron	16	3810779	3850297	Cells_EBV-transformed_lymphocytes	Male	-0.05	0.964
ENSG00000013725	CD6	intron	11	61009874	61011070	Adipose_Visceral_Omentum	Proximal	-0.05	0.964
ENSG00000070081	NUCB2	intron	11	17286713	17295324	Adipose_Visceral_Omentum	Distal	-0.05	0.964
ENSG00000083099	LYRM2	intron	6	89637882	89638404	Adipose_Subcutaneous	Distal	-0.05	0.964
ENSG00000092929	UNC13D	intron	17	75828086	75828787	Adipose_Visceral_Omentum	Colon	-0.05	0.964
ENSG00000092929	UNC13D	intron	17	75828086	75830028	Cells_EBV-transformed_lymphocytes	Colon	-0.05	0.964
ENSG00000100749	VRK1	intron	14	96855356	96856528	Cells_EBV-transformed_lymphocytes	Proximal	0.05	0.964
ENSG00000108848	LUC7L3	intron	17	50746702	50748340	Adipose_Subcutaneous	Colon	-0.05	0.964
ENSG00000112658	SRF	intron	6	43178485	43178806	Adipose_Visceral_Omentum	Female	-0.05	0.964
ENSG00000131067	GGT7	intron	20	34851368	34852155	Adipose_Subcutaneous	Female	0.02	0.964
ENSG00000131374	TBC1D5	intron	3	17586557	17622648	Cells_EBV-transformed_lymphocytes	Female	0.05	0.964
ENSG00000135506	OS9	intron	12	57718376	57718993	Adipose_Subcutaneous	Rectal	-0.05	0.964
ENSG00000135506	OS9	intron	12	57718421	57718993	Adipose_Subcutaneous	Rectal	0.05	0.964
ENSG00000135899	SP110	intron	2	230215118	230219874	Adipose_Subcutaneous	Rectal	0.05	0.964
ENSG00000155906	RMND1	intron	6	151445825	151452016	Adipose_Subcutaneous	Proximal	0.02	0.964
ENSG00000167657	DAPK3	intron	19	3963669	3963871	Cells_EBV-transformed_lymphocytes	Rectal	-0.05	0.964
ENSG00000175581	MRPL48	intron	11	73844976	73863172	Adipose_Subcutaneous	Colon	-0.05	0.964
ENSG00000178222	RNF212	intron	4	1093067	1096765	Adipose_Visceral_Omentum	Rectal	-0.05	0.964
ENSG00000249669	CARMN	intron	5	149407078	149421481	Adipose_Visceral_Omentum	Female	0.04	0.964
ENSG00000067533	RRP15	intron	1	218307632	218330948	Cells_EBV-transformed_lymphocytes	Proximal	-0.04	0.964
ENSG00000065183	WDR3	intron	1	117929782	117933288	Cells_EBV-transformed_lymphocytes	Male	0.05	0.964
ENSG00000161996	WDR90	intron	16	666598	666673	Adipose_Visceral_Omentum	Female	0.13	0.964
ENSG00000167595	PROSER3	intron	19	35764936	35765034	Adipose_Subcutaneous	Proximal	-0.04	0.964
ENSG00000214021	TTLL3	intron	3	9833273	9834427	Adipose_Subcutaneous	Distal	-0.18	0.964
ENSG00000028310	BRD9	intron	5	865581	869245	Adipose_Subcutaneous	Proximal	-0.18	0.964
ENSG00000220785	MTMR9LP	intron	1	32239425	32239869	Adipose_Visceral_Omentum	Proximal	0.04	0.964
ENSG00000163536	SERPINI1	intron	3	167735823	167789111	Adipose_Subcutaneous	Proximal	-0.04	0.964
ENSG00000159592	GPBP1L1	intron	1	45640403	45642427	Adipose_Subcutaneous	Overall	0.08	0.964
ENSG00000234329	RPL7AP16	intron	1	45640403	45642427	Adipose_Subcutaneous	Overall	0.08	0.964
ENSG00000230074	AL162231.2	intron	9	34665767	34678096	Colon_Sigmoid	Overall	0.11	0.964
ENSG00000159147	DONSON	intron	21	33582246	33583488	Adipose_Subcutaneous	Rectal	-0.03	0.964
ENSG00000126785	RHOJ	intron	14	63283216	63290878	Adipose_Visceral_Omentum	Rectal	0.04	0.964
ENSG00000144824	PHLDB2	intron	3	111859878	111884064	Adipose_Subcutaneous	Male	-0.04	0.964
ENSG00000140521	POLG	intron	15	89330276	89332218	Adipose_Visceral_Omentum	Female	0.04	0.964
ENSG00000111344	RASAL1	intron	12	113102009	113103946	Cells_EBV-transformed_lymphocytes	Distal	-0.04	0.964
ENSG00000137474	MYO7A	intron	11	77192278	77194354	Adipose_Visceral_Omentum	Female	-0.04	0.964
ENSG00000122678	POLM	intron	7	44074530	44075484	Adipose_Subcutaneous	Distal	0.04	0.964
ENSG00000196247	ZNF107	intron	7	64690525	64691248	Adipose_Visceral_Omentum	Female	0.04	0.964
ENSG00000135093	USP30	intron	12	109056791	109067524	Adipose_Subcutaneous	Overall	-0.04	0.964
ENSG00000096433	ITPR3	intron	6	33690198	33690917	Adipose_Visceral_Omentum	Female	0.26	0.964
ENSG00000120265	PCMT1	intron	6	149802416	149810616	Cells_EBV-transformed_lymphocytes	Proximal	-0.09	0.964
ENSG00000011295	TTC19	intron	17	16006568	16025017	Adipose_Subcutaneous	Rectal	-0.04	0.964
ENSG00000039123	MTREX	intron	5	55328811	55340010	Adipose_Visceral_Omentum	Colon	0.04	0.964
ENSG00000089685	BIRC5	intron	17	78214789	78216664	Adipose_Visceral_Omentum	Proximal	-0.04	0.964
ENSG00000107551	RASSF4	intron	10	44984253	44984813	Adipose_Subcutaneous	Rectal	-0.04	0.964
ENSG00000125746	EML2	intron	19	45616558	45616765	Adipose_Subcutaneous	Rectal	0	0.964
ENSG00000137959	IFI44L	intron	1	78620571	78635337	Adipose_Subcutaneous	Male	-0.04	0.964
ENSG00000146376	ARHGAP18	intron	6	129599356	129600642	Adipose_Subcutaneous	Overall	0.04	0.964
ENSG00000147459	DOCK5	intron	8	25292172	25296513	Adipose_Subcutaneous	Overall	0.03	0.964
ENSG00000159873	CCDC117	intron	22	28822179	28844127	Adipose_Visceral_Omentum	Female	-0.04	0.964
ENSG00000174059	CD34	intron	1	207888118	207888682	Adipose_Subcutaneous	Female	0.04	0.964
ENSG00000226471	Z93930.2	intron	22	28822179	28844127	Adipose_Visceral_Omentum	Female	-0.04	0.964
ENSG00000166169	POLL	intron	10	101583681	101584602	Adipose_Subcutaneous	Overall	0.24	0.964
ENSG00000136098	NEK3	intron	13	52136902	52143916	Adipose_Subcutaneous	Male	-0.04	0.964
		intron	18	13088904	13089456	Cells_EBV-transformed_lymphocytes	Female	0.04	0.964
ENSG00000204262	COL5A2	intron	2	189063063	189063172	Adipose_Visceral_Omentum	Female	-0.13	0.964
ENSG00000090339	ICAM1	intron	19	10285009	10285115	Adipose_Subcutaneous	Colon	-0.04	0.964
ENSG00000120265	PCMT1	intron	6	149802369	149810616	Cells_EBV-transformed_lymphocytes	Proximal	0.09	0.964
ENSG00000126005	MMP24OS	intron	20	35269023	35272005	Adipose_Visceral_Omentum	Overall	0.06	0.964
ENSG00000130164	LDLR	intron	19	11116212	11120092	Adipose_Subcutaneous	Male	0.23	0.964
ENSG00000154710	RABGEF1	intron	7	66667610	66668764	Cells_EBV-transformed_lymphocytes	Overall	-0.11	0.964
ENSG00000226824	AC006001.2	intron	7	66667610	66668764	Cells_EBV-transformed_lymphocytes	Overall	-0.11	0.964
ENSG00000185238	PRMT3	intron	11	20387774	20389744	Adipose_Visceral_Omentum	Overall	0.04	0.964
ENSG00000142102	PGGHG	intron	11	292997	293086	Adipose_Subcutaneous	Proximal	0.02	0.964
ENSG00000149084	HSD17B12	intron	11	43680987	43750911	Cells_EBV-transformed_lymphocytes	Rectal	0.04	0.964
ENSG00000283217	AC068205.1	intron	11	43680987	43750911	Cells_EBV-transformed_lymphocytes	Rectal	0.04	0.964
ENSG00000186532	SMYD4	intron	17	1821507	1827861	Cells_EBV-transformed_lymphocytes	Overall	-0.04	0.964
ENSG00000188690	UROS	intron	10	125796861	125797412	Colon_Sigmoid	Overall	-0.04	0.964
ENSG00000244026	FAM86DP	intron	3	75426599	75427427	Adipose_Visceral_Omentum	Rectal	-0.04	0.964
		intron	22	42151285	42151472	Cells_EBV-transformed_lymphocytes	Overall	-0.04	0.964
		intron	5	865581	868603	Cells_EBV-transformed_lymphocytes	Distal	-0.04	0.964
ENSG00000104093	DMXL2	intron	15	51453641	51455151	Adipose_Subcutaneous	Colon	0.01	0.964
ENSG00000113845	TIMMDC1	intron	3	119513719	119517205	Adipose_Subcutaneous	Proximal	0.04	0.964
ENSG00000117748	RPA2	intron	1	27897121	27897633	Cells_EBV-transformed_lymphocytes	Female	-0.04	0.964
ENSG00000117748	RPA2	intron	1	27897707	27906928	Adipose_Subcutaneous	Female	0.04	0.964
ENSG00000131018	SYNE1	intron	6	152242440	152244537	Adipose_Subcutaneous	Proximal	-0.04	0.964
ENSG00000132792	CTNNBL1	intron	20	37694152	37694927	Cells_EBV-transformed_lymphocytes	Distal	-0.04	0.964
ENSG00000132792	CTNNBL1	intron	20	37694152	37732879	Adipose_Subcutaneous	Distal	0.04	0.964
ENSG00000132792	CTNNBL1	intron	20	37695033	37732879	Cells_EBV-transformed_lymphocytes	Distal	-0.04	0.964
ENSG00000154133	ROBO4	intron	11	124887840	124891299	Adipose_Visceral_Omentum	Overall	-0.04	0.964
ENSG00000156876	SASS6	intron	1	100125942	100132750	Cells_EBV-transformed_lymphocytes	Proximal	-0.04	0.964
ENSG00000160326	SLC2A6	intron	9	133475611	133476233	Cells_EBV-transformed_lymphocytes	Colon	0.04	0.964
ENSG00000160326	SLC2A6	intron	9	133475611	133476237	Adipose_Subcutaneous	Colon	0	0.964
ENSG00000164169	PRMT9	intron	4	147639082	147642787	Adipose_Subcutaneous	Overall	-0.04	0.964
ENSG00000166411	IDH3A	intron	15	78163780	78166150	Adipose_Visceral_Omentum	Overall	0.04	0.964
ENSG00000167315	ACAA2	intron	18	49802853	49813469	Adipose_Visceral_Omentum	Rectal	0.04	0.964
ENSG00000172260	NEGR1	intron	1	71611146	71698008	Adipose_Subcutaneous	Female	-0.04	0.964
ENSG00000172349	IL16	intron	15	81303641	81305908	Adipose_Subcutaneous	Colon	-0.04	0.964
ENSG00000175198	PCCA	intron	13	100449305	100491650	Adipose_Subcutaneous	Female	0.04	0.964
ENSG00000182253	SYNM	intron	15	99126792	99129367	Adipose_Subcutaneous	Female	0.04	0.964
ENSG00000249751	ECSCR	intron	5	139448770	139449078	Adipose_Subcutaneous	Male	-0.04	0.964
ENSG00000249751	ECSCR	intron	5	139448908	139449078	Adipose_Subcutaneous	Male	0.04	0.964
ENSG00000177885	GRB2	intron	17	75320553	75321659	Adipose_Subcutaneous	Proximal	0.2	0.964
ENSG00000154803	FLCN	intron	17	17225207	17226176	Colon_Sigmoid	Overall	0.04	0.964
ENSG00000163870	TPRA1	intron	3	127576050	127576617	Adipose_Visceral_Omentum	Rectal	0.05	0.964
ENSG00000215837	SDHAP2	intron	3	195696589	195699030	Adipose_Subcutaneous	Rectal	-0.16	0.964
ENSG00000283426	SMBD1P	intron	3	195696589	195699030	Adipose_Subcutaneous	Rectal	-0.16	0.964
ENSG00000223891	OSER1-DT	intron	20	44211077	44214888	Adipose_Subcutaneous	Proximal	-0.33	0.964
ENSG00000162894	FCMR	intron	1	206909520	206909725	Adipose_Subcutaneous	Male	0.02	0.964
ENSG00000172661	WASHC2C	intron	10	45757139	45763388	Adipose_Visceral_Omentum	Distal	0.16	0.964
ENSG00000141367	CLTC	intron	17	59685808	59687001	Adipose_Visceral_Omentum	Rectal	-0.04	0.964
ENSG00000214944	ARHGEF28	intron	5	73795391	73832338	Adipose_Visceral_Omentum	Male	0.04	0.964
ENSG00000137274	BPHL	intron	6	3137422	3138041	Adipose_Subcutaneous	Overall	0.04	0.964
ENSG00000135540	NHSL1	intron	6	138424816	138429711	Adipose_Visceral_Omentum	Colon	-0.06	0.964
ENSG00000137841	PLCB2	intron	15	40296634	40296746	Adipose_Subcutaneous	Rectal	-0.09	0.964
ENSG00000112697	TMEM30A	intron	6	75265338	75284402	Cells_EBV-transformed_lymphocytes	Distal	-0.04	0.964
ENSG00000118900	UBN1	intron	16	4848210	4852879	Adipose_Visceral_Omentum	Overall	-0.04	0.964
ENSG00000196961	AP2A1	intron	19	49802141	49802949	Adipose_Subcutaneous	Female	-0.04	0.964
ENSG00000145247	OCIAD2	intron	4	48892889	48894006	Adipose_Subcutaneous	Female	-0.04	0.964
ENSG00000162341	TPCN2	intron	11	69054797	69055175	Adipose_Subcutaneous	Proximal	0.25	0.964
ENSG00000129158	SERGEF	intron	11	17878244	17959470	Cells_EBV-transformed_lymphocytes	Female	0.04	0.964
ENSG00000127507	ADGRE2	intron	19	14767109	14772342	Adipose_Visceral_Omentum	Proximal	-0.25	0.964
ENSG00000006744	ELAC2	intron	17	13010671	13011663	Adipose_Visceral_Omentum	Colon	-0.13	0.964
		intron	1	77734416	77736056	Cells_EBV-transformed_lymphocytes	Male	-0.04	0.964
		intron	8	69673326	69676609	Cells_EBV-transformed_lymphocytes	Colon	0.04	0.964
ENSG00000073331	ALPK1	intron	4	112377898	112382398	Adipose_Subcutaneous	Overall	-0.04	0.964
ENSG00000091039	OSBPL8	intron	12	76450988	76459859	Cells_EBV-transformed_lymphocytes	Female	0.04	0.964
ENSG00000100372	SLC25A17	intron	22	40799083	40819195	Adipose_Visceral_Omentum	Distal	0.04	0.964
ENSG00000111785	RIC8B	intron	12	106825820	106842589	Adipose_Visceral_Omentum	Male	-0.04	0.964
ENSG00000114423	CBLB	intron	3	105670352	105678431	Adipose_Visceral_Omentum	Overall	0.04	0.964
ENSG00000122068	FYTTD1	intron	3	197756557	197768439	Adipose_Subcutaneous	Distal	0.04	0.964
ENSG00000123104	ITPR2	intron	12	26624356	26628033	Adipose_Visceral_Omentum	Distal	0.04	0.964
ENSG00000132670	PTPRA	intron	20	3017913	3021309	Adipose_Subcutaneous	Overall	-0.04	0.964
ENSG00000132842	AP3B1	intron	5	78181662	78216055	Adipose_Subcutaneous	Female	-0.04	0.964
ENSG00000134308	YWHAQ	intron	2	9587509	9591392	Adipose_Subcutaneous	Male	-0.04	0.964
ENSG00000135636	DYSF	intron	2	71613410	71620547	Adipose_Subcutaneous	Colon	0.04	0.964
ENSG00000135636	DYSF	intron	2	71613410	71643965	Adipose_Subcutaneous	Colon	-0.04	0.964
ENSG00000138095	LRPPRC	intron	2	43894629	43896419	Adipose_Visceral_Omentum	Rectal	0.04	0.964
ENSG00000140090	SLC24A4	intron	14	92461217	92462443	Whole_Blood	Overall	0.04	0.964
ENSG00000140941	MAP1LC3B	intron	16	87392467	87398815	Adipose_Visceral_Omentum	Female	0.04	0.964
ENSG00000152404	CWF19L2	intron	11	107392895	107416209	Adipose_Subcutaneous	Female	-0.04	0.964
ENSG00000165671	NSD1	intron	5	177260168	177267562	Adipose_Subcutaneous	Rectal	0.04	0.964
ENSG00000171456	ASXL1	intron	20	32428248	32428325	Adipose_Subcutaneous	Distal	0.01	0.964
ENSG00000172830	SSH3	intron	11	67304155	67304777	Adipose_Subcutaneous	Female	0.04	0.964
ENSG00000179094	PER1	intron	17	8148786	8149259	Adipose_Visceral_Omentum	Female	-0.04	0.964
ENSG00000204681	GABBR1	intron	6	29606484	29606897	Adipose_Subcutaneous	Male	0.04	0.964
ENSG00000211584	SLC48A1	intron	12	47756566	47760216	Adipose_Visceral_Omentum	Female	-0.04	0.964
ENSG00000260549	MT1L	intron	16	56618244	56618589	Cells_EBV-transformed_lymphocytes	Female	-0.04	0.964
ENSG00000159147	DONSON	intron	21	33582055	33584590	Adipose_Subcutaneous	Rectal	0.02	0.964
ENSG00000119632	IFI27L2	intron	14	94128675	94129262	Adipose_Visceral_Omentum	Distal	0.04	0.964
ENSG00000266964	FXYD1	intron	19	35140629	35141132	Adipose_Visceral_Omentum	Male	0.04	0.964
ENSG00000166169	POLL	intron	10	101583681	101584878	Adipose_Visceral_Omentum	Overall	-0.22	0.964
ENSG00000148356	LRSAM1	intron	9	127495418	127495964	Adipose_Visceral_Omentum	Proximal	0.2	0.964
ENSG00000105671	DDX49	intron	19	18924979	18926303	Adipose_Subcutaneous	Colon	-0.1	0.964
ENSG00000181019	NQO1	intron	16	69715077	69718123	Cells_EBV-transformed_lymphocytes	Rectal	-0.04	0.964
ENSG00000005801	ZNF195	intron	11	3360565	3370975	Colon_Sigmoid	Overall	0.14	0.964
ENSG00000186866	POFUT2	intron	21	45285328	45285678	Adipose_Subcutaneous	Colon	-0.25	0.964
ENSG00000155749	FLACC1	intron	2	201330833	201342370	Adipose_Visceral_Omentum	Male	-0.04	0.964
ENSG00000028310	BRD9	intron	5	865581	869245	Cells_EBV-transformed_lymphocytes	Colon	0.23	0.964
ENSG00000110344	UBE4A	intron	11	118373685	118374896	Adipose_Subcutaneous	Overall	0.02	0.964
ENSG00000160307	S100B	intron	21	46599503	46600282	Adipose_Subcutaneous	Rectal	0.04	0.964
ENSG00000104964	TLE5	intron	19	3061257	3062174	Adipose_Subcutaneous	Rectal	-0.04	0.964
ENSG00000165322	ARHGAP12	intron	10	31831800	31839637	Cells_EBV-transformed_lymphocytes	Distal	-0.05	0.964
ENSG00000121039	RDH10	intron	8	73321077	73322679	Adipose_Subcutaneous	Proximal	-0.26	0.964
ENSG00000008838	MED24	intron	17	40033771	40034916	Adipose_Subcutaneous	Female	0.04	0.964
ENSG00000072609	CHFR	intron	12	132844134	132847043	Cells_EBV-transformed_lymphocytes	Distal	0.26	0.964
ENSG00000168743	NPNT	intron	4	105927428	105937009	Cells_EBV-transformed_lymphocytes	Rectal	-0.04	0.964
ENSG00000071127	WDR1	intron	4	10116234	10116651	Adipose_Visceral_Omentum	Overall	0.1	0.964
		intron	11	32829862	32830508	Cells_EBV-transformed_lymphocytes	Distal	-0.04	0.964
		intron	16	30472898	30473965	Cells_EBV-transformed_lymphocytes	Distal	-0.04	0.964
		intron	16	30472898	30474196	Cells_EBV-transformed_lymphocytes	Distal	0.04	0.964
		intron	16	30474083	30474196	Cells_EBV-transformed_lymphocytes	Distal	-0.04	0.964
		intron	2	241678649	241681919	Cells_EBV-transformed_lymphocytes	Overall	-0.04	0.964
		intron	2	75706651	75710591	Cells_EBV-transformed_lymphocytes	Proximal	-0.04	0.964
		intron	8	89980428	89980734	Cells_EBV-transformed_lymphocytes	Female	-0.04	0.964
ENSG00000065308	TRAM2	intron	6	52535846	52576796	Adipose_Subcutaneous	Distal	0.01	0.964
ENSG00000099957	P2RX6	intron	22	21023416	21023509	Adipose_Subcutaneous	Colon	-0.04	0.964
ENSG00000101442	ACTR5	intron	20	38765518	38766238	Cells_EBV-transformed_lymphocytes	Rectal	-0.04	0.964
ENSG00000101442	ACTR5	intron	20	38765518	38766257	Cells_EBV-transformed_lymphocytes	Rectal	0.04	0.964
ENSG00000103978	TMEM87A	intron	15	42268032	42273255	Adipose_Subcutaneous	Colon	0.04	0.964
ENSG00000103995	CEP152	intron	15	48744992	48748443	Adipose_Subcutaneous	Overall	0.04	0.964
ENSG00000106012	IQCE	intron	7	2567163	2568954	Cells_EBV-transformed_lymphocytes	Female	-0.04	0.964
ENSG00000108468	CBX1	intron	17	48077041	48101268	Adipose_Subcutaneous	Rectal	0.04	0.964
ENSG00000114316	USP4	intron	3	49298635	49300467	Adipose_Subcutaneous	Male	0.04	0.964
ENSG00000114316	USP4	intron	3	49298635	49302384	Cells_EBV-transformed_lymphocytes	Male	-0.04	0.964
ENSG00000117151	CTBS	intron	1	84555199	84563257	Adipose_Subcutaneous	Female	-0.04	0.964
ENSG00000121691	CAT	intron	11	34452207	34453090	Adipose_Subcutaneous	Proximal	-0.04	0.964
ENSG00000121691	CAT	intron	11	34452207	34453110	Adipose_Subcutaneous	Proximal	0.04	0.964
ENSG00000124356	STAMBP	intron	2	73870352	73871955	Adipose_Subcutaneous	Female	0.04	0.964
ENSG00000130528	HRC	intron	19	49153331	49153407	Adipose_Subcutaneous	Rectal	-0.04	0.964
ENSG00000131373	HACL1	intron	3	15589612	15596384	Adipose_Subcutaneous	Male	-0.04	0.964
ENSG00000133243	BTBD2	intron	19	1997463	2013547	Adipose_Visceral_Omentum	Colon	-0.04	0.964
ENSG00000133657	ATP13A3	intron	3	194448636	194450145	Adipose_Subcutaneous	Male	-0.04	0.964
ENSG00000140043	PTGR2	intron	14	73879305	73880055	Cells_EBV-transformed_lymphocytes	Colon	-0.04	0.964
ENSG00000140265	ZSCAN29	intron	15	43366808	43369596	Cells_EBV-transformed_lymphocytes	Proximal	0.04	0.964
ENSG00000140464	PML	intron	15	74024927	74033156	Adipose_Subcutaneous	Colon	-0.04	0.964
ENSG00000156973	PDE6D	intron	2	231739188	231781065	Adipose_Visceral_Omentum	Distal	-0.04	0.964
ENSG00000160214	RRP1	intron	21	43802387	43803512	Adipose_Subcutaneous	Rectal	-0.01	0.964
ENSG00000160767	ENTREP3	intron	1	155248473	155250276	Adipose_Visceral_Omentum	Overall	-0.04	0.964
ENSG00000163412	EIF4E3	intron	3	71693941	71710412	Whole_Blood	Overall	-0.04	0.964
ENSG00000172890	NADSYN1	intron	11	71491903	71497483	Cells_EBV-transformed_lymphocytes	Male	0.04	0.964
ENSG00000174021	GNG5	intron	1	84555199	84563257	Adipose_Subcutaneous	Female	-0.04	0.964
ENSG00000197713	RPE	intron	2	210009736	210015973	Adipose_Visceral_Omentum	Colon	-0.04	0.964
ENSG00000231925	TAPBP	intron	6	33304217	33304297	Adipose_Subcutaneous	Female	0.04	0.964
ENSG00000259134	LINC00924	intron	15	95453873	95501508	Adipose_Subcutaneous	Colon	0.04	0.964
ENSG00000055950	MRPL43	intron	10	100979372	100983755	Colon_Sigmoid	Overall	-0.38	0.965
ENSG00000179583	CIITA	intron	16	10901558	10901798	Cells_EBV-transformed_lymphocytes	Colon	0.08	0.965
ENSG00000242338	BMS1P4	intron	10	73728587	73730439	Adipose_Subcutaneous	Proximal	0.04	0.965
ENSG00000166946	CCNDBP1	intron	15	43189280	43190325	Adipose_Subcutaneous	Male	-0.2	0.965
ENSG00000228049	POLR2J2	intron	7	102667264	102668915	Cells_EBV-transformed_lymphocytes	Proximal	0.04	0.965
ENSG00000173933	RBM4	intron	11	66640123	66643450	Adipose_Subcutaneous	Proximal	-0.04	0.965
ENSG00000239306	RBM14	intron	11	66640123	66643450	Adipose_Subcutaneous	Proximal	-0.04	0.965
ENSG00000095637	SORBS1	intron	10	95346452	95351209	Adipose_Visceral_Omentum	Male	-0.04	0.965
ENSG00000182165	TP53TG1	intron	7	87341684	87345305	Adipose_Subcutaneous	Distal	0.04	0.965
		intron	1	11658871	11659246	Cells_EBV-transformed_lymphocytes	Rectal	-0.04	0.965
ENSG00000137501	SYTL2	intron	11	85709500	85714413	Adipose_Subcutaneous	Rectal	0.04	0.965
ENSG00000196074	SYCP2	intron	20	59881492	59881945	Adipose_Visceral_Omentum	Male	-0.26	0.965
ENSG00000198556	ZNF789	intron	7	99500624	99500723	Cells_EBV-transformed_lymphocytes	Rectal	-0.04	0.965
ENSG00000198431	TXNRD1	intron	12	104291104	104311290	Adipose_Visceral_Omentum	Male	-0.11	0.965
ENSG00000087253	LPCAT2	intron	16	55525647	55528377	Adipose_Visceral_Omentum	Proximal	-0.26	0.965
ENSG00000181938	GINS3	intron	16	58392787	58403098	Colon_Transverse	Overall	-0.04	0.965
ENSG00000260186	LINC02137	intron	16	58392787	58403098	Colon_Transverse	Overall	-0.04	0.965
ENSG00000162341	TPCN2	intron	11	69084016	69085210	Cells_EBV-transformed_lymphocytes	Overall	0.19	0.965
ENSG00000054219	LY75	intron	2	159780998	159783359	Adipose_Subcutaneous	Rectal	-0.04	0.965
ENSG00000054219	LY75	intron	2	159780998	159798132	Adipose_Visceral_Omentum	Rectal	0.04	0.965
ENSG00000107036	RIC1	intron	9	5732479	5738450	Adipose_Visceral_Omentum	Male	-0.04	0.965
ENSG00000107890	ANKRD26	intron	10	27040178	27043426	Adipose_Subcutaneous	Colon	-0.04	0.965
ENSG00000113407	TARS1	intron	5	33445404	33453289	Adipose_Subcutaneous	Rectal	0.04	0.965
ENSG00000124155	PIGT	intron	20	45416694	45418852	Adipose_Subcutaneous	Overall	0.04	0.965
ENSG00000124155	PIGT	intron	20	45416694	45419295	Adipose_Subcutaneous	Overall	-0.04	0.965
ENSG00000139537	CCDC65	intron	12	48918472	48918685	Whole_Blood	Overall	-0.04	0.965
ENSG00000139537	CCDC65	intron	12	48918903	48920930	Whole_Blood	Overall	0.04	0.965
ENSG00000143156	NME7	intron	1	169324500	169367708	Adipose_Subcutaneous	Distal	0.04	0.965
ENSG00000163702	IL17RC	intron	3	9918075	9918535	Adipose_Subcutaneous	Male	0.04	0.965
ENSG00000171649	ZIK1	intron	19	57584612	57588539	Cells_EBV-transformed_lymphocytes	Distal	0.04	0.965
ENSG00000174744	BRMS1	intron	11	66341623	66342096	Adipose_Subcutaneous	Overall	-0.03	0.965
ENSG00000175826	CTDNEP1	intron	17	7246862	7247064	Adipose_Visceral_Omentum	Colon	0.04	0.965
ENSG00000175826	CTDNEP1	intron	17	7246862	7247090	Adipose_Visceral_Omentum	Colon	-0.04	0.965
ENSG00000175826	CTDNEP1	intron	17	7247177	7247277	Adipose_Subcutaneous	Colon	0	0.965
ENSG00000175826	CTDNEP1	intron	17	7247182	7247277	Adipose_Subcutaneous	Colon	-0.04	0.965
ENSG00000186642	PDE2A	intron	11	72579608	72580577	Adipose_Subcutaneous	Male	-0.04	0.965
ENSG00000186642	PDE2A	intron	11	72579608	72580886	Adipose_Subcutaneous	Male	-0.04	0.965
ENSG00000187626	ZKSCAN4	intron	6	28247092	28248067	Cells_EBV-transformed_lymphocytes	Male	-0.04	0.965
ENSG00000188487	INSC	intron	11	15240523	15269559	Colon_Sigmoid	Overall	-0.04	0.965
ENSG00000198648	STK39	intron	2	167964726	168012634	Adipose_Subcutaneous	Overall	-0.04	0.965
ENSG00000241399	CD302	intron	2	159780998	159783359	Adipose_Subcutaneous	Rectal	-0.04	0.965
ENSG00000241399	CD302	intron	2	159780998	159798132	Adipose_Visceral_Omentum	Rectal	0.04	0.965
ENSG00000242574	HLA-DMB	intron	6	32934987	32937172	Adipose_Visceral_Omentum	Male	-0.04	0.965
ENSG00000105887	MTPN	intron	7	135900809	135950599	Adipose_Visceral_Omentum	Colon	-0.14	0.965
ENSG00000165097	KDM1B	intron	6	18171479	18185772	Cells_EBV-transformed_lymphocytes	Female	0.18	0.965
ENSG00000142973	CYP4B1	intron	1	46815264	46817048	Adipose_Visceral_Omentum	Female	-0.04	0.965
ENSG00000186377	CYP4X1	intron	1	46815264	46817048	Adipose_Visceral_Omentum	Female	-0.04	0.965
ENSG00000206503	HLA-A	intron	6	29944616	29945059	Adipose_Subcutaneous	Male	0.1	0.965
ENSG00000171160	MORN4	intron	10	97617322	97619587	Cells_EBV-transformed_lymphocytes	Male	-0.18	0.965
ENSG00000038274	MAT2B	intron	5	163505749	163512002	Cells_EBV-transformed_lymphocytes	Proximal	-0.02	0.965
ENSG00000174175	SELP	intron	1	169589869	169590147	Adipose_Subcutaneous	Overall	-0.04	0.965
ENSG00000166169	POLL	intron	10	101583681	101587246	Whole_Blood	Overall	-0.24	0.965
ENSG00000072609	CHFR	intron	12	132844134	132847043	Adipose_Visceral_Omentum	Colon	0.03	0.965
ENSG00000213999	MEF2B	intron	19	19150764	19180686	Adipose_Subcutaneous	Overall	-0.16	0.965
ENSG00000254901	BORCS8	intron	19	19150764	19180686	Adipose_Subcutaneous	Overall	-0.16	0.965
ENSG00000007384	RHBDF1	intron	16	60539	61120	Adipose_Subcutaneous	Colon	-0.18	0.965
ENSG00000178038	ALS2CL	intron	3	46679287	46679868	Colon_Transverse	Overall	0.16	0.965
ENSG00000072210	ALDH3A2	intron	17	19671956	19673151	Adipose_Subcutaneous	Female	0.24	0.965
ENSG00000131591	C1orf159	intron	1	1082987	1084353	Adipose_Visceral_Omentum	Colon	0.24	0.965
ENSG00000012779	ALOX5	intron	10	45443828	45445508	Adipose_Subcutaneous	Overall	0	0.965
ENSG00000197217	ENTPD4	intron	8	23434478	23435392	Adipose_Subcutaneous	Female	0.04	0.965
ENSG00000004534	RBM6	intron	3	49975392	50048245	Adipose_Subcutaneous	Rectal	-0.04	0.965
ENSG00000006576	PHTF2	intron	7	77929327	77937710	Adipose_Subcutaneous	Male	0.04	0.965
ENSG00000047578	KATNIP	intron	16	27740920	27749584	Adipose_Subcutaneous	Proximal	-0.04	0.965
ENSG00000069424	KCNAB2	intron	1	6090475	6094400	Adipose_Visceral_Omentum	Male	-0.04	0.965
ENSG00000088451	TGDS	intron	13	94593907	94595975	Cells_EBV-transformed_lymphocytes	Rectal	-0.04	0.965
ENSG00000088451	TGDS	intron	13	94593907	94596051	Adipose_Visceral_Omentum	Rectal	0.04	0.965
ENSG00000100280	AP1B1	intron	22	29356616	29358726	Adipose_Subcutaneous	Rectal	-0.04	0.965
ENSG00000101546	RBFA	intron	18	80038617	80044212	Adipose_Subcutaneous	Colon	-0.04	0.965
ENSG00000105339	DENND3	intron	8	141141324	141144148	Adipose_Subcutaneous	Distal	0.04	0.965
ENSG00000108960	MMD	intron	17	55401538	55402166	Cells_EBV-transformed_lymphocytes	Overall	0.04	0.965
ENSG00000113407	TARS1	intron	5	33466207	33466871	Adipose_Subcutaneous	Distal	0.04	0.965
ENSG00000126785	RHOJ	intron	14	63283216	63288188	Adipose_Subcutaneous	Rectal	-0.04	0.965
ENSG00000126785	RHOJ	intron	14	63288317	63290878	Adipose_Subcutaneous	Rectal	-0.04	0.965
ENSG00000126785	RHOJ	intron	14	63288319	63290878	Adipose_Subcutaneous	Rectal	-0.04	0.965
ENSG00000130254	SAFB2	intron	19	5616335	5616422	Cells_EBV-transformed_lymphocytes	Rectal	-0.04	0.965
ENSG00000136861	CDK5RAP2	intron	9	120448126	120453456	Cells_EBV-transformed_lymphocytes	Female	-0.04	0.965
ENSG00000137720	CFAP68	intron	11	111882598	111883771	Adipose_Subcutaneous	Rectal	-0.04	0.965
ENSG00000143367	TUFT1	intron	1	151575005	151578721	Adipose_Subcutaneous	Distal	0.04	0.965
ENSG00000143797	MBOAT2	intron	2	8958642	9003540	Adipose_Subcutaneous	Rectal	-0.01	0.965
ENSG00000164300	SERINC5	intron	5	80169546	80174954	Adipose_Subcutaneous	Male	0.04	0.965
ENSG00000171163	ZNF692	intron	1	248858034	248858131	Adipose_Visceral_Omentum	Colon	0.04	0.965
ENSG00000180011	PTGR3	intron	18	75202340	75208850	Adipose_Visceral_Omentum	Male	-0.04	0.965
ENSG00000185009	AP3M1	intron	10	74124524	74126126	Adipose_Subcutaneous	Overall	-0.04	0.965
ENSG00000187109	NAP1L1	intron	12	76060279	76067371	Adipose_Subcutaneous	Female	-0.04	0.965
ENSG00000188100	FAM25A	intron	10	87007706	87007969	Adipose_Subcutaneous	Proximal	0.04	0.965
ENSG00000235501	CNN3-DT	intron	1	94931985	94939829	Adipose_Subcutaneous	Female	0.04	0.965
ENSG00000235501	CNN3-DT	intron	1	94931985	94962925	Adipose_Subcutaneous	Female	0.04	0.965
ENSG00000261011	AGAP11	intron	10	87007706	87007969	Adipose_Subcutaneous	Proximal	0.04	0.965
ENSG00000272888	CHASERR	intron	15	92883186	92883585	Adipose_Subcutaneous	Overall	0.04	0.965
ENSG00000272888	CHASERR	intron	15	92883186	92885515	Adipose_Subcutaneous	Overall	-0.04	0.965
ENSG00000272888	CHASERR	intron	15	92883543	92885515	Adipose_Visceral_Omentum	Overall	-0.04	0.965
ENSG00000272888	CHASERR	intron	15	92883778	92885515	Adipose_Subcutaneous	Overall	0.04	0.965
ENSG00000130723	PRRC2B	intron	9	131486541	131487167	Adipose_Subcutaneous	Male	-0.04	0.965
ENSG00000054282	SDCCAG8	intron	1	243304777	243307989	Cells_EBV-transformed_lymphocytes	Female	0.04	0.965
ENSG00000121281	ADCY7	intron	16	50313036	50313958	Adipose_Subcutaneous	Rectal	0.21	0.965
ENSG00000247828	TMEM161B-DT	intron	5	88285851	88287436	Adipose_Visceral_Omentum	Proximal	-0.04	0.965
ENSG00000107771	CCSER2	intron	10	84425048	84425731	Adipose_Subcutaneous	Proximal	0.07	0.965
ENSG00000124151	NCOA3	intron	20	47639202	47639622	Adipose_Subcutaneous	Colon	-0.13	0.965
ENSG00000064687	ABCA7	intron	19	1063863	1064161	Cells_EBV-transformed_lymphocytes	Rectal	-0.07	0.965
ENSG00000226950	DANCR	intron	4	52714238	52719868	Cells_EBV-transformed_lymphocytes	Colon	-0.04	0.965
ENSG00000042980	ADAM28	intron	8	24341757	24342989	Adipose_Subcutaneous	Male	0.04	0.965
ENSG00000001460	STPG1	intron	1	24391679	24401319	Adipose_Subcutaneous	Distal	-0.04	0.965
ENSG00000198131	ZNF544	intron	19	58246794	58260851	Cells_EBV-transformed_lymphocytes	Male	0.13	0.965
ENSG00000278129	ZNF8	intron	19	58246794	58260851	Cells_EBV-transformed_lymphocytes	Male	0.13	0.965
ENSG00000096433	ITPR3	intron	6	33693118	33693545	Adipose_Visceral_Omentum	Proximal	0.04	0.965
ENSG00000250251	PKD1P6	intron	16	15135755	15136567	Adipose_Subcutaneous	Rectal	0.04	0.965
		intron	18	69947532	69956755	Cells_EBV-transformed_lymphocytes	Male	-0.04	0.965
		intron	2	227277553	227279793	Cells_EBV-transformed_lymphocytes	Overall	-0.04	0.965
		intron	2	64882840	64932345	Cells_EBV-transformed_lymphocytes	Proximal	-0.04	0.965
		intron	2	64903672	64904092	Cells_EBV-transformed_lymphocytes	Proximal	-0.04	0.965
		intron	2	64903672	64904991	Cells_EBV-transformed_lymphocytes	Proximal	-0.04	0.965
		intron	7	44751091	44756188	Cells_EBV-transformed_lymphocytes	Proximal	-0.04	0.965
ENSG00000011295	TTC19	intron	17	16000245	16001915	Adipose_Subcutaneous	Overall	0.04	0.965
ENSG00000011295	TTC19	intron	17	16000382	16001915	Adipose_Subcutaneous	Overall	-0.04	0.965
ENSG00000016864	GLT8D1	intron	3	52704952	52705447	Adipose_Subcutaneous	Proximal	-0.04	0.965
ENSG00000047578	KATNIP	intron	16	27698500	27701589	Cells_EBV-transformed_lymphocytes	Rectal	0.04	0.965
ENSG00000078043	PIAS2	intron	18	46891054	46903527	Adipose_Subcutaneous	Overall	0.01	0.965
ENSG00000078043	PIAS2	intron	18	46891054	46917322	Adipose_Subcutaneous	Overall	-0.04	0.965
ENSG00000100284	TOM1	intron	22	35317961	35323028	Adipose_Visceral_Omentum	Distal	0.04	0.965
ENSG00000100410	PHF5A	intron	22	41467614	41468020	Adipose_Subcutaneous	Colon	0.04	0.965
ENSG00000100410	PHF5A	intron	22	41467614	41468602	Adipose_Subcutaneous	Colon	-0.04	0.965
ENSG00000103168	TAF1C	intron	16	84181663	84181746	Cells_EBV-transformed_lymphocytes	Male	0.04	0.965
ENSG00000107566	ERLIN1	intron	10	100164095	100174208	Adipose_Subcutaneous	Rectal	0	0.965
ENSG00000115839	RAB3GAP1	intron	2	135162651	135162748	Adipose_Subcutaneous	Female	-0.04	0.965
ENSG00000121858	TNFSF10	intron	3	172506919	172509217	Adipose_Subcutaneous	Male	-0.04	0.965
ENSG00000121864	ZNF639	intron	3	179323291	179327561	Adipose_Visceral_Omentum	Distal	-0.04	0.965
ENSG00000132676	DAP3	intron	1	155717128	155725382	Adipose_Visceral_Omentum	Overall	-0.01	0.965
ENSG00000138246	DNAJC13	intron	3	132514670	132516422	Adipose_Visceral_Omentum	Overall	0.04	0.965
ENSG00000138246	DNAJC13	intron	3	132516496	132516704	Adipose_Subcutaneous	Overall	0.04	0.965
ENSG00000139197	PEX5	intron	12	7190569	7190888	Adipose_Subcutaneous	Overall	-0.04	0.965
ENSG00000148690	FRA10AC1	intron	10	93687449	93692646	Adipose_Visceral_Omentum	Overall	0.04	0.965
ENSG00000149596	JPH2	intron	20	44118623	44159618	Adipose_Visceral_Omentum	Distal	-0.04	0.965
ENSG00000162337	LRP5	intron	11	68438682	68439777	Adipose_Subcutaneous	Overall	-0.04	0.965
ENSG00000162804	SNED1	intron	2	241049933	241051744	Adipose_Subcutaneous	Proximal	0.04	0.965
ENSG00000165124	SVEP1	intron	9	110411735	110427591	Adipose_Subcutaneous	Male	-0.04	0.965
ENSG00000171960	PPIH	intron	1	42664955	42665980	Adipose_Subcutaneous	Rectal	0.04	0.965
ENSG00000172687	ZNF738	intron	19	21361858	21375238	Adipose_Subcutaneous	Male	-0.04	0.965
ENSG00000189067	LITAF	intron	16	11556735	11587151	Adipose_Visceral_Omentum	Distal	-0.04	0.965
ENSG00000244038	DDOST	intron	1	20653774	20654223	Adipose_Visceral_Omentum	Colon	0.04	0.965
ENSG00000273247	RAB33B-AS1	intron	4	139414024	139453685	Cells_EBV-transformed_lymphocytes	Rectal	0.04	0.965
ENSG00000196961	AP2A1	intron	19	49790973	49791935	Adipose_Visceral_Omentum	Distal	-0.14	0.965
ENSG00000106355	LSM5	intron	7	32489344	32490320	Colon_Transverse	Overall	-0.3	0.965
ENSG00000155465	SLC7A7	intron	14	22813440	22815320	Adipose_Subcutaneous	Distal	0.04	0.965
ENSG00000168826	ZBTB49	intron	4	4315970	4320640	Colon_Transverse	Overall	0	0.965
ENSG00000165650	PDZD8	intron	10	117270443	117290186	Cells_EBV-transformed_lymphocytes	Male	-0.04	0.965
ENSG00000234353	AP000346.2	intron	22	23652576	23652861	Cells_EBV-transformed_lymphocytes	Male	0.08	0.965
ENSG00000244723	ASLP1	intron	22	23652576	23652861	Cells_EBV-transformed_lymphocytes	Male	0.08	0.965
ENSG00000272578	GUSBP11	intron	22	23652576	23652861	Cells_EBV-transformed_lymphocytes	Male	0.08	0.965
ENSG00000272578	AP000347.1	intron	22	23652576	23652861	Cells_EBV-transformed_lymphocytes	Male	0.08	0.965
ENSG00000124228	DDX27	intron	20	49230349	49233306	Adipose_Subcutaneous	Overall	0.04	0.965
ENSG00000197989	SNHG12	intron	1	28579587	28579912	Cells_EBV-transformed_lymphocytes	Proximal	0.19	0.965
ENSG00000107036	RIC1	intron	9	5738538	5742869	Adipose_Subcutaneous	Distal	-0.14	0.965
ENSG00000171617	ENC1	intron	5	74636498	74640307	Adipose_Subcutaneous	Proximal	-0.04	0.965
ENSG00000117174	ZNHIT6	intron	1	85662277	85677236	Cells_EBV-transformed_lymphocytes	Proximal	-0.25	0.965
ENSG00000126217	MCF2L	intron	13	113060712	113064304	Adipose_Visceral_Omentum	Colon	-0.26	0.965
ENSG00000133243	BTBD2	intron	19	1997463	2013547	Colon_Sigmoid	Overall	-0.04	0.965
ENSG00000103472	RRN3P2	intron	16	29085276	29086214	Adipose_Subcutaneous	Rectal	-0.04	0.965
ENSG00000103472	RRN3P2	intron	16	29086275	29086538	Adipose_Subcutaneous	Rectal	-0.04	0.965
ENSG00000156042	CFAP70	intron	10	73277361	73278179	Adipose_Subcutaneous	Proximal	-0.04	0.965
		intron	7	114916662	114920699	Cells_EBV-transformed_lymphocytes	Proximal	0.04	0.965
ENSG00000140416	TPM1	intron	15	63043831	63056985	Adipose_Subcutaneous	Proximal	0.18	0.965
ENSG00000198087	CD2AP	intron	6	47609304	47612473	Adipose_Subcutaneous	Overall	-0.04	0.965
ENSG00000176783	RUFY1	intron	5	179608465	179609376	Adipose_Visceral_Omentum	Colon	0.04	0.965
ENSG00000128563	PRKRIP1	intron	7	102396537	102399548	Adipose_Subcutaneous	Distal	0.04	0.965
ENSG00000206341	HLA-H	intron	6	29888742	29944122	Adipose_Subcutaneous	Male	-0.03	0.965
ENSG00000206503	HLA-A	intron	6	29888742	29944122	Adipose_Subcutaneous	Male	-0.03	0.965
ENSG00000235290	HLA-W	intron	6	29888742	29944122	Adipose_Subcutaneous	Male	-0.03	0.965
ENSG00000196961	AP2A1	intron	19	49782724	49790818	Adipose_Subcutaneous	Distal	-0.13	0.965
ENSG00000177595	PIDD1	intron	11	806095	809412	Adipose_Visceral_Omentum	Distal	0.04	0.965
ENSG00000164978	NUDT2	intron	9	34339166	34343124	Adipose_Visceral_Omentum	Rectal	0.19	0.965
		intron	1	113757755	113757992	Cells_EBV-transformed_lymphocytes	Female	0.04	0.965
		intron	1	113757755	113758659	Cells_EBV-transformed_lymphocytes	Female	-0.04	0.965
		intron	3	197025797	197026660	Cells_EBV-transformed_lymphocytes	Overall	0.04	0.965
		intron	6	33692893	33693034	Cells_EBV-transformed_lymphocytes	Proximal	0.04	0.965
ENSG00000007129	CEACAM21	intron	19	41565056	41577200	Cells_EBV-transformed_lymphocytes	Proximal	0.04	0.965
ENSG00000067560	RHOA	intron	3	49368548	49375434	Adipose_Subcutaneous	Colon	0.04	0.965
ENSG00000075218	GTSE1	intron	22	46314013	46316032	Cells_EBV-transformed_lymphocytes	Rectal	0.04	0.965
ENSG00000077254	USP33	intron	1	77740934	77741376	Adipose_Visceral_Omentum	Male	-0.04	0.965
ENSG00000095209	TMEM38B	intron	9	105721721	105722534	Cells_EBV-transformed_lymphocytes	Female	-0.04	0.965
ENSG00000100029	PES1	intron	22	30587395	30588021	Adipose_Subcutaneous	Male	-0.04	0.965
ENSG00000100029	PES1	intron	22	30588174	30589191	Adipose_Subcutaneous	Male	0.04	0.965
ENSG00000107669	ATE1	intron	10	121898969	121902391	Cells_EBV-transformed_lymphocytes	Overall	0.04	0.965
ENSG00000110619	CARS1	intron	11	3012276	3015781	Adipose_Visceral_Omentum	Distal	0.04	0.965
ENSG00000111452	ADGRD1	intron	12	131006047	131014199	Adipose_Subcutaneous	Female	-0.04	0.965
ENSG00000120008	WDR11	intron	10	120904142	120904646	Adipose_Visceral_Omentum	Female	0.04	0.965
ENSG00000120008	WDR11	intron	10	120904142	120904650	Adipose_Visceral_Omentum	Female	-0.04	0.965
ENSG00000127946	HIP1	intron	7	75581298	75582075	Adipose_Subcutaneous	Male	-0.04	0.965
ENSG00000132153	DHX30	intron	3	47849554	47849630	Adipose_Visceral_Omentum	Female	0.04	0.965
ENSG00000132153	DHX30	intron	3	47849769	47849867	Adipose_Visceral_Omentum	Female	-0.04	0.965
ENSG00000132383	RPA1	intron	17	1853189	1872434	Adipose_Visceral_Omentum	Distal	0.04	0.965
ENSG00000147912	FBXO10	intron	9	37516085	37518125	Colon_Sigmoid	Overall	0.04	0.965
ENSG00000151090	THRB	intron	3	24229001	24337300	Adipose_Subcutaneous	Rectal	-0.04	0.965
ENSG00000159322	ADPGK	intron	15	72752892	72755556	Adipose_Subcutaneous	Colon	-0.04	0.965
ENSG00000160796	NBEAL2	intron	3	46991946	46992475	Adipose_Subcutaneous	Female	0.04	0.965
ENSG00000182149	IST1	intron	16	71922680	71923288	Whole_Blood	Overall	0.04	0.965
ENSG00000182149	IST1	intron	16	71924817	71927614	Colon_Sigmoid	Overall	-0.04	0.965
ENSG00000230746	AC006007.1	intron	7	145676292	145681109	Colon_Sigmoid	Overall	-0.04	0.965
ENSG00000006042	TMEM98	intron	17	32939536	32940786	Adipose_Subcutaneous	Male	0.04	0.965
ENSG00000078687	TNRC6C	intron	17	78093763	78098343	Adipose_Visceral_Omentum	Rectal	0.04	0.965
ENSG00000129158	SERGEF	intron	11	18008076	18012851	Cells_EBV-transformed_lymphocytes	Female	0.23	0.965
ENSG00000231074	HCG18	intron	6	30296237	30326009	Adipose_Subcutaneous	Female	-0.03	0.965
ENSG00000138698	RAP1GDS1	intron	4	98293515	98343139	Adipose_Subcutaneous	Distal	-0.04	0.965
ENSG00000155957	TMBIM4	intron	12	66138166	66138724	Adipose_Visceral_Omentum	Colon	0.14	0.965
ENSG00000110756	HPS5	intron	11	18283901	18285346	Colon_Transverse	Overall	-0.16	0.965
ENSG00000175029	CTBP2	intron	10	125111093	125133512	Adipose_Visceral_Omentum	Female	-0.19	0.965
ENSG00000099899	TRMT2A	intron	22	20113507	20113686	Adipose_Subcutaneous	Male	0.04	0.965
ENSG00000099899	TRMT2A	intron	22	20113561	20113686	Adipose_Subcutaneous	Male	-0.04	0.965
ENSG00000153113	CAST	intron	5	96722698	96726794	Adipose_Visceral_Omentum	Distal	-0.15	0.965
ENSG00000099250	NRP1	intron	10	33197709	33207572	Adipose_Subcutaneous	Rectal	0.17	0.965
ENSG00000116678	LEPR	intron	1	65622981	65630202	Adipose_Visceral_Omentum	Overall	-0.01	0.965
ENSG00000137124	ALDH1B1	intron	9	38394565	38395740	Colon_Sigmoid	Overall	-0.04	0.965
ENSG00000250251	PKD1P6	intron	16	15136131	15136567	Adipose_Subcutaneous	Rectal	-0.04	0.965
ENSG00000152359	POC5	intron	5	75689165	75690383	Adipose_Subcutaneous	Colon	-0.04	0.965
ENSG00000055732	MCOLN3	intron	1	85045362	85048396	Adipose_Visceral_Omentum	Male	-0.04	0.965
ENSG00000154889	MPPE1	intron	18	11897356	11908201	Adipose_Subcutaneous	Male	0.04	0.965
ENSG00000188690	UROS	intron	10	125796188	125798065	Cells_EBV-transformed_lymphocytes	Proximal	0.04	0.965
ENSG00000185100	ADSS1	intron	14	104739378	104739767	Adipose_Subcutaneous	Male	-0.04	0.965
ENSG00000141696	P3H4	intron	17	41802979	41803287	Adipose_Subcutaneous	Proximal	-0.03	0.965
ENSG00000121057	AKAP1	intron	17	57108048	57110025	Adipose_Subcutaneous	Proximal	-0.01	0.965
ENSG00000232912	RERE-AS1	intron	1	8424701	8429827	Adipose_Subcutaneous	Female	0.04	0.965
		intron	10	113858680	113876521	Cells_EBV-transformed_lymphocytes	Distal	0.04	0.965
ENSG00000010803	SCMH1	intron	1	41028726	41037362	Adipose_Subcutaneous	Overall	0.04	0.965
ENSG00000099783	HNRNPM	intron	19	8455574	8463497	Adipose_Subcutaneous	Male	-0.04	0.965
ENSG00000110274	CEP164	intron	11	117395003	117395123	Cells_EBV-transformed_lymphocytes	Male	0.04	0.965
ENSG00000121766	ZCCHC17	intron	1	31297213	31310044	Adipose_Subcutaneous	Female	0.04	0.965
ENSG00000121957	GPSM2	intron	1	108882625	108885275	Cells_EBV-transformed_lymphocytes	Rectal	-0.04	0.965
ENSG00000143797	MBOAT2	intron	2	8958642	9003540	Adipose_Subcutaneous	Colon	-0.01	0.965
ENSG00000155229	MMS19	intron	10	97476744	97477347	Cells_EBV-transformed_lymphocytes	Female	-0.04	0.965
ENSG00000157800	SLC37A3	intron	7	140345970	140348626	Adipose_Visceral_Omentum	Distal	-0.04	0.965
ENSG00000160959	LRRC14	intron	8	144518815	144519834	Cells_EBV-transformed_lymphocytes	Male	0.04	0.965
ENSG00000167700	MFSD3	intron	8	144518815	144519834	Cells_EBV-transformed_lymphocytes	Male	0.04	0.965
ENSG00000168952	STXBP6	intron	14	24812732	24819037	Adipose_Visceral_Omentum	Rectal	0.04	0.965
ENSG00000172349	IL16	intron	15	81303641	81305908	Adipose_Subcutaneous	Proximal	0.04	0.965
ENSG00000176148	TCP11L1	intron	11	33054725	33056588	Cells_EBV-transformed_lymphocytes	Proximal	0.04	0.965
ENSG00000241878	PISD	intron	22	31648276	31650699	Adipose_Subcutaneous	Male	-0.04	0.965
ENSG00000260413	AC025279.2	intron	16	29312589	29326347	Adipose_Visceral_Omentum	Proximal	0.04	0.965
ENSG00000197712	FAM114A1	intron	4	38878426	38891743	Cells_EBV-transformed_lymphocytes	Female	-0.04	0.965
ENSG00000246090	AP002026.1	intron	4	99204431	99207415	Colon_Sigmoid	Overall	-0.05	0.965
ENSG00000105669	COPE	intron	19	18900449	18904771	Adipose_Visceral_Omentum	Colon	0.04	0.965
ENSG00000087077	TRIP6	intron	7	100867606	100868108	Colon_Transverse	Overall	-0.36	0.965
ENSG00000133858	ZFC3H1	intron	12	71614700	71614834	Adipose_Visceral_Omentum	Overall	-0.04	0.965
ENSG00000136861	CDK5RAP2	intron	9	120439972	120443620	Adipose_Visceral_Omentum	Proximal	-0.07	0.965
ENSG00000068028	RASSF1	intron	3	50338023	50340556	Cells_EBV-transformed_lymphocytes	Female	-0.04	0.965
ENSG00000204556	AL450124.1	intron	20	26009889	26019829	Cells_EBV-transformed_lymphocytes	Female	-0.25	0.965
ENSG00000241852	C8orf58	intron	8	22602312	22603195	Adipose_Visceral_Omentum	Distal	-0.04	0.965
ENSG00000076344	RGS11	intron	16	273556	273760	Adipose_Subcutaneous	Proximal	-0.04	0.965
ENSG00000076344	RGS11	intron	16	273836	274043	Adipose_Subcutaneous	Proximal	-0.04	0.965
ENSG00000166473	PKD1L2	intron	16	81175750	81177807	Adipose_Subcutaneous	Female	0.16	0.965
ENSG00000229124	VIM-AS1	intron	10	17215364	17216167	Adipose_Subcutaneous	Female	-0.04	0.965
ENSG00000229124	VIM-AS1	intron	10	17215364	17229345	Cells_EBV-transformed_lymphocytes	Female	0.04	0.965
ENSG00000072210	ALDH3A2	intron	17	19665047	19671721	Adipose_Subcutaneous	Proximal	0.01	0.965
ENSG00000228782	MRPL45P2	intron	17	47456793	47482992	Cells_EBV-transformed_lymphocytes	Rectal	-0.13	0.965
ENSG00000164933	SLC25A32	intron	8	103401661	103401941	Adipose_Visceral_Omentum	Colon	0.04	0.965
		intron	2	171541444	171541585	Cells_EBV-transformed_lymphocytes	Distal	-0.04	0.965
		intron	2	68735260	68775221	Cells_EBV-transformed_lymphocytes	Rectal	-0.04	0.965
ENSG00000033030	ZCCHC8	intron	12	122483563	122489386	Adipose_Subcutaneous	Colon	-0.04	0.965
ENSG00000049759	NEDD4L	intron	18	58044708	58045072	Colon_Sigmoid	Overall	-0.04	0.965
ENSG00000049759	NEDD4L	intron	18	58044708	58165788	Adipose_Visceral_Omentum	Overall	0.04	0.965
ENSG00000071967	CYBRD1	intron	2	171541793	171553346	Cells_EBV-transformed_lymphocytes	Distal	-0.04	0.965
ENSG00000135473	PAN2	intron	12	56317643	56318237	Adipose_Subcutaneous	Proximal	0.04	0.965
ENSG00000139428	MMAB	intron	12	109565176	109568255	Adipose_Subcutaneous	Rectal	-0.04	0.965
ENSG00000143393	PI4KB	intron	1	151306363	151307574	Cells_EBV-transformed_lymphocytes	Male	0.04	0.965
ENSG00000151779	NBAS	intron	2	15292766	15308216	Cells_EBV-transformed_lymphocytes	Distal	-0.04	0.965
ENSG00000175221	MED16	intron	19	889807	890137	Adipose_Subcutaneous	Distal	-0.04	0.965
ENSG00000178234	GALNT11	intron	7	152079408	152094190	Adipose_Subcutaneous	Overall	0	0.965
ENSG00000180104	EXOC3	intron	5	465272	465718	Adipose_Subcutaneous	Rectal	-0.01	0.965
ENSG00000184992	BRI3BP	intron	12	125012636	125024991	Cells_EBV-transformed_lymphocytes	Proximal	0.04	0.965
ENSG00000185561	TLCD2	intron	17	1714014	1714371	Adipose_Subcutaneous	Male	0.04	0.965
ENSG00000185561	TLCD2	intron	17	1714453	1716130	Adipose_Subcutaneous	Male	0.04	0.965
ENSG00000186594	MIR22HG	intron	17	1714014	1714371	Adipose_Subcutaneous	Male	0.04	0.965
ENSG00000186594	MIR22HG	intron	17	1714453	1716130	Adipose_Subcutaneous	Male	0.04	0.965
ENSG00000197879	MYO1C	intron	17	1472228	1472661	Adipose_Subcutaneous	Female	0.04	0.965
ENSG00000197879	MYO1C	intron	17	1472788	1474610	Adipose_Subcutaneous	Female	0.04	0.965
ENSG00000214106	PAXIP1-AS2	intron	7	154929024	154944027	Adipose_Visceral_Omentum	Overall	0.04	0.965
ENSG00000088179	PTPN4	intron	2	119885882	119900718	Adipose_Subcutaneous	Female	0.04	0.965
ENSG00000141252	VPS53	intron	17	655953	697418	Adipose_Visceral_Omentum	Overall	-0.15	0.965
ENSG00000197586	ENTPD6	intron	20	25213406	25214867	Adipose_Subcutaneous	Overall	0.04	0.965
ENSG00000132330	SCLY	intron	2	238061143	238064357	Cells_EBV-transformed_lymphocytes	Proximal	0.04	0.965
ENSG00000026103	FAS	intron	10	88991626	89003029	Colon_Sigmoid	Overall	-0.12	0.965
ENSG00000163516	ANKZF1	intron	2	219229900	219230228	Adipose_Subcutaneous	Rectal	0.04	0.965
ENSG00000139719	VPS33A	intron	12	122239945	122249871	Cells_EBV-transformed_lymphocytes	Distal	0.04	0.965
ENSG00000211592	IGKC	intron	2	88857683	88861221	Adipose_Subcutaneous	Proximal	0.04	0.965
ENSG00000211593	IGKJ5	intron	2	88857683	88861221	Adipose_Subcutaneous	Proximal	0.04	0.965
ENSG00000211594	IGKJ4	intron	2	88857683	88861221	Adipose_Subcutaneous	Proximal	0.04	0.965
ENSG00000211595	IGKJ3	intron	2	88857683	88861221	Adipose_Subcutaneous	Proximal	0.04	0.965
ENSG00000211596	IGKJ2	intron	2	88857683	88861221	Adipose_Subcutaneous	Proximal	0.04	0.965
ENSG00000211597	IGKJ1	intron	2	88857683	88861221	Adipose_Subcutaneous	Proximal	0.04	0.965
ENSG00000239951	IGKV3-20	intron	2	88857683	88861221	Adipose_Subcutaneous	Proximal	0.04	0.965
ENSG00000161921	CXCL16	intron	17	4735508	4736289	Adipose_Visceral_Omentum	Proximal	-0.04	0.965
ENSG00000111144	LTA4H	intron	12	96003981	96006314	Adipose_Subcutaneous	Female	0.21	0.965
ENSG00000028203	VEZT	intron	12	95256622	95262906	Adipose_Subcutaneous	Proximal	0.16	0.965
ENSG00000196756	SNHG17	intron	20	38422241	38425935	Adipose_Visceral_Omentum	Male	-0.04	0.965
ENSG00000152404	CWF19L2	intron	11	107416298	107418194	Adipose_Subcutaneous	Overall	0.02	0.965
ENSG00000123505	AMD1	intron	6	110888983	110890254	Adipose_Subcutaneous	Distal	0.04	0.965
ENSG00000146416	AIG1	intron	6	143061066	143061214	Cells_EBV-transformed_lymphocytes	Proximal	0.04	0.965
ENSG00000101126	ADNP	intron	20	50918781	50928651	Cells_EBV-transformed_lymphocytes	Distal	0.04	0.965
ENSG00000059769	DNAJC25	intron	9	111631743	111642857	Adipose_Visceral_Omentum	Rectal	-0.04	0.965
ENSG00000128606	LRRC17	intron	7	102939585	102942290	Adipose_Subcutaneous	Male	0.04	0.965
ENSG00000106560	GIMAP2	intron	7	150685785	150687052	Cells_EBV-transformed_lymphocytes	Colon	-0.18	0.965
ENSG00000213203	GIMAP1	intron	7	150685785	150687052	Cells_EBV-transformed_lymphocytes	Colon	-0.18	0.965
ENSG00000128739	SNRPN	intron	15	24968082	24974387	Adipose_Visceral_Omentum	Proximal	0.04	0.965
ENSG00000004766	VPS50	intron	7	93334197	93341427	Adipose_Subcutaneous	Proximal	-0.04	0.965
ENSG00000095059	DHPS	intron	19	12676105	12677291	Adipose_Visceral_Omentum	Colon	0.16	0.965
ENSG00000198771	RCSD1	intron	1	167697842	167704664	Adipose_Subcutaneous	Female	-0.04	0.965
ENSG00000064933	PMS1	intron	2	189805754	189806423	Cells_EBV-transformed_lymphocytes	Distal	0.04	0.965
ENSG00000064933	PMS1	intron	2	189805754	189818017	Adipose_Subcutaneous	Distal	-0.01	0.965
ENSG00000075856	SART3	intron	12	108544478	108545139	Adipose_Subcutaneous	Proximal	-0.04	0.965
		intron	1	84952530	84953292	Cells_EBV-transformed_lymphocytes	Distal	0.04	0.965
		intron	1	84952530	84956431	Cells_EBV-transformed_lymphocytes	Distal	-0.04	0.965
		intron	2	240597977	240598352	Cells_EBV-transformed_lymphocytes	Overall	-0.04	0.965
ENSG00000055044	NOP58	intron	2	202292903	202295674	Adipose_Subcutaneous	Distal	0.01	0.965
ENSG00000055044	NOP58	intron	2	202292903	202297379	Adipose_Visceral_Omentum	Distal	0.04	0.965
ENSG00000081386	ZNF510	intron	9	96819778	96827080	Adipose_Visceral_Omentum	Colon	-0.04	0.965
ENSG00000104067	TJP1	intron	15	29701689	29704201	Adipose_Subcutaneous	Proximal	0.04	0.965
ENSG00000111667	USP5	intron	12	6859541	6860151	Adipose_Subcutaneous	Male	-0.04	0.965
ENSG00000111667	USP5	intron	12	6860238	6860366	Adipose_Subcutaneous	Male	0.04	0.965
ENSG00000120896	SORBS3	intron	8	22561373	22561865	Adipose_Visceral_Omentum	Female	0.04	0.965
ENSG00000129187	DCTD	intron	4	182915575	182916286	Adipose_Subcutaneous	Rectal	0.04	0.965
ENSG00000129187	DCTD	intron	4	182915575	182916419	Adipose_Subcutaneous	Rectal	0.04	0.965
ENSG00000141497	ZMYND15	intron	17	4743847	4743991	Adipose_Visceral_Omentum	Female	-0.04	0.965
ENSG00000144827	ABHD10	intron	3	111987051	111991377	Adipose_Subcutaneous	Rectal	-0.04	0.965
ENSG00000147874	HAUS6	intron	9	19087156	19089412	Adipose_Subcutaneous	Proximal	0.04	0.965
ENSG00000155324	GRAMD2B	intron	5	126465545	126472238	Cells_EBV-transformed_lymphocytes	Male	-0.04	0.965
ENSG00000163945	UVSSA	intron	4	1355245	1366320	Cells_EBV-transformed_lymphocytes	Proximal	0.04	0.965
ENSG00000164236	ANKRD33B	intron	5	10638168	10649266	Adipose_Subcutaneous	Rectal	0.04	0.965
ENSG00000165996	HACD1	intron	10	17594383	17603560	Adipose_Subcutaneous	Rectal	0.04	0.965
ENSG00000168826	ZBTB49	intron	4	4313114	4320640	Adipose_Subcutaneous	Proximal	0.04	0.965
ENSG00000170471	RALGAPB	intron	20	38562697	38565359	Adipose_Subcutaneous	Rectal	-0.04	0.965
ENSG00000185811	IKZF1	intron	7	50304359	50319048	Cells_EBV-transformed_lymphocytes	Rectal	0.04	0.965
ENSG00000185811	IKZF1	intron	7	50304922	50319048	Cells_EBV-transformed_lymphocytes	Rectal	-0.04	0.965
ENSG00000196597	ZNF782	intron	9	96819778	96827080	Adipose_Visceral_Omentum	Colon	-0.04	0.965
ENSG00000197771	MCMBP	intron	10	119849576	119853050	Cells_EBV-transformed_lymphocytes	Proximal	0.04	0.965
ENSG00000215483	LINC00598	intron	13	40094632	40095419	Adipose_Subcutaneous	Female	-0.04	0.965
ENSG00000215483	LINC00598	intron	13	40097967	40117035	Adipose_Visceral_Omentum	Female	0.04	0.965
ENSG00000267939	AC008946.1	intron	19	8008776	8015463	Cells_EBV-transformed_lymphocytes	Female	-0.04	0.965
ENSG00000134905	CARS2	intron	13	110641608	110642315	Cells_EBV-transformed_lymphocytes	Overall	0.1	0.965
ENSG00000161912	ADCY10P1	intron	6	41135341	41138609	Adipose_Visceral_Omentum	Proximal	0.04	0.965
ENSG00000187609	EXD3	intron	9	137354377	137354596	Adipose_Visceral_Omentum	Overall	0.04	0.965
ENSG00000274211	SOCS7	intron	17	38361775	38366287	Cells_EBV-transformed_lymphocytes	Colon	0.04	0.965
ENSG00000084636	COL16A1	intron	1	31665234	31665583	Adipose_Subcutaneous	Rectal	-0.04	0.965
ENSG00000164535	DAGLB	intron	7	6435020	6436362	Adipose_Visceral_Omentum	Distal	-0.25	0.965
ENSG00000099889	ARVCF	intron	22	19973036	19973119	Adipose_Subcutaneous	Colon	-0.04	0.965
ENSG00000095059	DHPS	intron	19	12676142	12677291	Adipose_Visceral_Omentum	Colon	0.25	0.965
ENSG00000211643	IGLV5-52	intron	22	22307021	22307106	Adipose_Subcutaneous	Colon	-0.19	0.965
ENSG00000272779	BMS1P20	intron	22	22307021	22307106	Adipose_Subcutaneous	Colon	-0.19	0.965
ENSG00000140280	LYSMD2	intron	15	51724991	51737350	Adipose_Subcutaneous	Female	0.04	0.965
ENSG00000112308	C6orf62	intron	6	24710589	24714318	Adipose_Visceral_Omentum	Rectal	0.04	0.965
ENSG00000142733	MAP3K6	intron	1	27362753	27362851	Adipose_Visceral_Omentum	Overall	0.04	0.965
ENSG00000183828	NUDT14	intron	14	105157763	105167757	Colon_Sigmoid	Overall	-0.04	0.965
ENSG00000184916	JAG2	intron	14	105157763	105167757	Colon_Sigmoid	Overall	-0.04	0.965
ENSG00000249307	LINC01088	intron	4	79306728	79308273	Adipose_Subcutaneous	Proximal	0.04	0.965
		intron	19	38733781	38734319	Cells_EBV-transformed_lymphocytes	Female	-0.04	0.965
ENSG00000044524	EPHA3	intron	3	89472522	89479397	Adipose_Subcutaneous	Female	0.04	0.965
ENSG00000044524	EPHA3	intron	3	89472619	89479397	Adipose_Subcutaneous	Female	-0.04	0.965
ENSG00000060237	WNK1	intron	12	862270	871265	Adipose_Visceral_Omentum	Proximal	-0.04	0.965
ENSG00000082684	SEMA5B	intron	3	122911535	122911920	Adipose_Subcutaneous	Overall	0.04	0.965
ENSG00000084110	HAL	intron	12	95990532	95992680	Whole_Blood	Overall	-0.04	0.965
ENSG00000097007	ABL1	intron	9	130875052	130878415	Adipose_Subcutaneous	Rectal	0.04	0.965
ENSG00000100239	PPP6R2	intron	22	50389111	50393750	Cells_EBV-transformed_lymphocytes	Proximal	0.04	0.965
ENSG00000100596	SPTLC2	intron	14	77557146	77562396	Cells_EBV-transformed_lymphocytes	Female	-0.04	0.965
ENSG00000105339	DENND3	intron	8	141155970	141163333	Adipose_Visceral_Omentum	Female	0.04	0.965
ENSG00000105339	DENND3	intron	8	141155970	141165186	Adipose_Subcutaneous	Female	0.04	0.965
ENSG00000105339	DENND3	intron	8	141160787	141163333	Adipose_Subcutaneous	Female	-0.04	0.965
ENSG00000105926	PALS2	intron	7	24623784	24641716	Adipose_Subcutaneous	Proximal	0.04	0.965
ENSG00000107036	RIC1	intron	9	5732479	5738450	Adipose_Visceral_Omentum	Colon	-0.04	0.965
ENSG00000115525	ST3GAL5	intron	2	85848084	85861181	Adipose_Visceral_Omentum	Overall	0.04	0.965
ENSG00000130653	PNPLA7	intron	9	137493082	137495033	Adipose_Visceral_Omentum	Overall	0.04	0.965
ENSG00000130653	PNPLA7	intron	9	137495146	137497187	Colon_Sigmoid	Overall	0.04	0.965
ENSG00000132386	SERPINF1	intron	17	1770050	1770834	Adipose_Visceral_Omentum	Rectal	0.04	0.965
ENSG00000132386	SERPINF1	intron	17	1770050	1771029	Adipose_Visceral_Omentum	Rectal	-0.04	0.965
ENSG00000132600	PRMT7	intron	16	68353566	68355723	Adipose_Subcutaneous	Proximal	0.04	0.965
ENSG00000138604	GLCE	intron	15	69261329	69266775	Adipose_Subcutaneous	Male	-0.04	0.965
ENSG00000144677	CTDSPL	intron	3	37975894	37980742	Adipose_Subcutaneous	Distal	-0.04	0.965
ENSG00000144677	CTDSPL	intron	3	37980863	37981825	Adipose_Visceral_Omentum	Distal	0.04	0.965
ENSG00000144677	CTDSPL	intron	3	37980863	37982566	Adipose_Visceral_Omentum	Distal	-0.04	0.965
ENSG00000146281	PM20D2	intron	6	89146609	89149265	Adipose_Subcutaneous	Male	0.04	0.965
ENSG00000169418	NPR1	intron	1	153685880	153686099	Adipose_Subcutaneous	Male	0.04	0.965
ENSG00000176623	RMDN1	intron	8	86474358	86474820	Adipose_Subcutaneous	Overall	-0.04	0.965
ENSG00000180776	ZDHHC20	intron	13	21381546	21381901	Adipose_Subcutaneous	Rectal	0	0.965
ENSG00000180776	ZDHHC20	intron	13	21381549	21381901	Adipose_Subcutaneous	Rectal	0.01	0.965
ENSG00000180776	ZDHHC20	intron	13	21381549	21382920	Adipose_Subcutaneous	Rectal	-0.04	0.965
ENSG00000125089	SH3TC1	intron	4	8236428	8237474	Cells_EBV-transformed_lymphocytes	Female	0.23	0.965
ENSG00000099250	NRP1	intron	10	33202995	33207572	Adipose_Visceral_Omentum	Rectal	0.04	0.965
ENSG00000123159	GIPC1	intron	19	14491743	14496037	Colon_Sigmoid	Overall	-0.26	0.965
ENSG00000113407	TARS1	intron	5	33463825	33466871	Adipose_Subcutaneous	Distal	-0.04	0.965
ENSG00000165028	NIPSNAP3B	intron	9	104769021	104770849	Adipose_Subcutaneous	Male	-0.04	0.965
ENSG00000104714	ERICH1	intron	8	664676	668598	Adipose_Subcutaneous	Overall	-0.23	0.965
ENSG00000131016	AKAP12	intron	6	151305903	151348711	Adipose_Visceral_Omentum	Colon	-0.04	0.965
ENSG00000096433	ITPR3	intron	6	33687104	33687226	Cells_EBV-transformed_lymphocytes	Male	0.04	0.965
ENSG00000148483	TMEM236	intron	10	17809526	17823074	Adipose_Subcutaneous	Female	0.04	0.965
ENSG00000260314	MRC1	intron	10	17809526	17823074	Adipose_Subcutaneous	Female	0.04	0.965
ENSG00000048740	CELF2	intron	10	11257872	11266598	Adipose_Subcutaneous	Rectal	0.01	0.965
ENSG00000104731	KLHDC4	intron	16	87730644	87748673	Cells_EBV-transformed_lymphocytes	Colon	0.23	0.965
ENSG00000213066	CEP43	intron	6	167026615	167032603	Adipose_Visceral_Omentum	Colon	0	0.965
ENSG00000166965	RCCD1	intron	15	90959998	90960328	Adipose_Visceral_Omentum	Rectal	-0.02	0.965
ENSG00000197256	KANK2	intron	19	11195820	11197485	Adipose_Visceral_Omentum	Proximal	0.04	0.965
ENSG00000102595	UGGT2	intron	13	95900938	95902854	Adipose_Visceral_Omentum	Male	-0.17	0.965
ENSG00000167695	TLCD3A	intron	17	733181	741301	Cells_EBV-transformed_lymphocytes	Distal	0.04	0.965
		intron	1	77677310	77682585	Cells_EBV-transformed_lymphocytes	Male	-0.04	0.965
		intron	13	20065081	20066851	Cells_EBV-transformed_lymphocytes	Proximal	-0.04	0.965
ENSG00000004866	ST7	intron	7	117209937	117219084	Colon_Sigmoid	Overall	0.04	0.965
ENSG00000060642	PIGV	intron	1	26788394	26790759	Cells_EBV-transformed_lymphocytes	Rectal	0.04	0.965
ENSG00000100023	PPIL2	intron	22	21688849	21691385	Adipose_Subcutaneous	Male	0.04	0.965
ENSG00000103671	TRIP4	intron	15	64409828	64414085	Adipose_Subcutaneous	Colon	0.04	0.965
ENSG00000103671	TRIP4	intron	15	64409828	64418541	Adipose_Subcutaneous	Colon	-0.04	0.965
ENSG00000105136	ZNF419	intron	19	57487983	57491468	Adipose_Visceral_Omentum	Distal	0.04	0.965
ENSG00000133315	MACROD1	intron	11	64000343	64015252	Adipose_Subcutaneous	Male	0.04	0.965
ENSG00000138448	ITGAV	intron	2	186625587	186630797	Adipose_Subcutaneous	Distal	0.04	0.965
ENSG00000145362	ANK2	intron	4	113373173	113373285	Adipose_Subcutaneous	Female	-0.04	0.965
ENSG00000145362	ANK2	intron	4	113373173	113381457	Adipose_Subcutaneous	Female	-0.04	0.965
ENSG00000156256	USP16	intron	21	29050178	29053802	Adipose_Subcutaneous	Overall	0.04	0.965
ENSG00000167604	NFKBID	intron	19	35888612	35889890	Adipose_Visceral_Omentum	Distal	0.04	0.965
ENSG00000169071	ROR2	intron	9	91726743	91730910	Adipose_Visceral_Omentum	Overall	0.04	0.965
ENSG00000170266	GLB1	intron	3	32997344	33014056	Adipose_Visceral_Omentum	Distal	-0.04	0.965
ENSG00000196123	MATCAP1	intron	16	67181697	67183262	Adipose_Subcutaneous	Distal	0.04	0.965
ENSG00000232352	SEMA3B-AS1	intron	3	50266887	50267281	Adipose_Visceral_Omentum	Proximal	0.04	0.965
ENSG00000232352	SEMA3B-AS1	intron	3	50266887	50267469	Adipose_Visceral_Omentum	Proximal	-0.04	0.965
ENSG00000129595	EPB41L4A	intron	5	112165118	112168739	Adipose_Subcutaneous	Proximal	-0.19	0.965
ENSG00000007541	PIGQ	intron	16	579180	580858	Adipose_Visceral_Omentum	Rectal	0.13	0.965
ENSG00000013364	MVP	intron	16	29820510	29830515	Cells_EBV-transformed_lymphocytes	Distal	0.16	0.965
ENSG00000226380	AC016831.1	intron	7	130884396	130945720	Cells_EBV-transformed_lymphocytes	Colon	-0.04	0.965
ENSG00000231721	LINC-PINT	intron	7	130884396	130945720	Cells_EBV-transformed_lymphocytes	Colon	-0.04	0.965
ENSG00000108559	NUP88	intron	17	5387904	5388802	Adipose_Subcutaneous	Overall	0.04	0.965
ENSG00000135912	TTLL4	intron	2	218727347	218737579	Cells_EBV-transformed_lymphocytes	Male	0.12	0.965
ENSG00000163482	STK36	intron	2	218727347	218737579	Cells_EBV-transformed_lymphocytes	Male	0.12	0.965
ENSG00000149474	KAT14	intron	20	18138444	18142208	Cells_EBV-transformed_lymphocytes	Colon	-0.04	0.965
ENSG00000232838	PET117	intron	20	18138444	18142208	Cells_EBV-transformed_lymphocytes	Colon	-0.04	0.965
ENSG00000188001	TPRG1	intron	3	189132697	189207376	Adipose_Subcutaneous	Colon	0.04	0.965
ENSG00000197217	ENTPD4	intron	8	23434478	23435392	Adipose_Subcutaneous	Proximal	-0.07	0.965
ENSG00000138756	BMP2K	intron	4	78887284	78910610	Cells_EBV-transformed_lymphocytes	Proximal	-0.04	0.965
ENSG00000100445	SDR39U1	intron	14	24440926	24442178	Adipose_Visceral_Omentum	Colon	0.22	0.965
ENSG00000115761	NOL10	intron	2	10684612	10689796	Adipose_Subcutaneous	Overall	-0.04	0.965
ENSG00000104408	EIF3E	intron	8	108229195	108234998	Adipose_Subcutaneous	Overall	0.04	0.965
ENSG00000068650	ATP11A	intron	13	112875941	112881813	Cells_EBV-transformed_lymphocytes	Male	0.04	0.965
ENSG00000254505	CHMP4A	intron	14	24209935	24210348	Adipose_Visceral_Omentum	Distal	0.04	0.965
ENSG00000076706	MCAM	intron	11	119315263	119317035	Adipose_Visceral_Omentum	Female	-0.09	0.965
ENSG00000205221	VIT	intron	2	36739567	36743100	Adipose_Subcutaneous	Rectal	0.04	0.965
ENSG00000010810	FYN	intron	6	111846629	111872968	Adipose_Subcutaneous	Overall	0.07	0.965
ENSG00000186866	POFUT2	intron	21	45282938	45283383	Adipose_Visceral_Omentum	Proximal	-0.14	0.965
ENSG00000174720	LARP7	intron	4	112647127	112647199	Cells_EBV-transformed_lymphocytes	Proximal	0.04	0.965
ENSG00000143156	NME7	intron	1	169310080	169323117	Adipose_Subcutaneous	Colon	0.18	0.965
ENSG00000157570	TSPAN18	intron	11	44909899	44917972	Adipose_Visceral_Omentum	Proximal	-0.12	0.965
		intron	14	77346471	77351673	Cells_EBV-transformed_lymphocytes	Female	0.04	0.965
		intron	16	87305905	87310297	Cells_EBV-transformed_lymphocytes	Rectal	-0.04	0.965
ENSG00000012124	CD22	intron	19	35338021	35338168	Adipose_Subcutaneous	Distal	0.04	0.965
ENSG00000070423	RNF126	intron	19	651822	652233	Cells_EBV-transformed_lymphocytes	Distal	0.04	0.965
ENSG00000070423	RNF126	intron	19	651855	652233	Adipose_Subcutaneous	Distal	-0.04	0.965
ENSG00000070423	RNF126	intron	19	651915	652233	Adipose_Subcutaneous	Distal	0.04	0.965
ENSG00000088280	ASAP3	intron	1	23437044	23437130	Adipose_Subcutaneous	Proximal	0.04	0.965
ENSG00000114023	FAM162A	intron	3	122401535	122402760	Adipose_Visceral_Omentum	Proximal	0.04	0.965
ENSG00000116830	TTF2	intron	1	117078043	117079568	Adipose_Subcutaneous	Male	-0.04	0.965
ENSG00000121898	CPXM2	intron	10	123842488	123862614	Adipose_Subcutaneous	Female	-0.04	0.965
ENSG00000125246	CLYBL	intron	13	99864911	99866240	Adipose_Visceral_Omentum	Colon	0.04	0.965
ENSG00000129484	PARP2	intron	14	20354247	20354809	Adipose_Visceral_Omentum	Distal	0.04	0.965
ENSG00000129484	PARP2	intron	14	20354947	20355752	Adipose_Subcutaneous	Distal	-0.04	0.965
ENSG00000139180	NDUFA9	intron	12	4659177	4662512	Adipose_Subcutaneous	Proximal	0.04	0.965
ENSG00000139180	NDUFA9	intron	12	4659177	4662533	Adipose_Subcutaneous	Proximal	-0.04	0.965
ENSG00000140398	NEIL1	intron	15	75347999	75348884	Adipose_Subcutaneous	Distal	-0.04	0.965
ENSG00000147536	GINS4	intron	8	41530298	41536360	Cells_EBV-transformed_lymphocytes	Colon	-0.04	0.965
ENSG00000149100	EIF3M	intron	11	32588732	32589012	Adipose_Visceral_Omentum	Overall	-0.04	0.965
ENSG00000149100	EIF3M	intron	11	32589135	32589547	Adipose_Subcutaneous	Overall	-0.04	0.965
ENSG00000163629	PTPN13	intron	4	86635371	86672365	Adipose_Visceral_Omentum	Male	0.04	0.965
ENSG00000167434	CA4	intron	17	60151529	60155314	Adipose_Visceral_Omentum	Distal	-0.04	0.965
ENSG00000174442	ZWILCH	intron	15	66540210	66546591	Adipose_Visceral_Omentum	Proximal	0.04	0.965
ENSG00000177084	POLE	intron	12	132632488	132632664	Adipose_Visceral_Omentum	Proximal	0.04	0.965
ENSG00000187098	MITF	intron	3	69959420	69964847	Adipose_Subcutaneous	Male	0.04	0.965
ENSG00000198420	TCAF1	intron	7	143876622	143881923	Adipose_Visceral_Omentum	Female	0.04	0.965
ENSG00000198799	LRIG2	intron	1	113100488	113107594	Adipose_Subcutaneous	Proximal	0.01	0.965
ENSG00000203666	EFCAB2	intron	1	244970443	245017242	Cells_EBV-transformed_lymphocytes	Overall	0.04	0.965
ENSG00000213903	LTB4R	intron	14	24313955	24314896	Adipose_Subcutaneous	Female	-0.04	0.965
ENSG00000168476	REEP4	intron	8	22139061	22139416	Adipose_Subcutaneous	Overall	0	0.966
ENSG00000107789	MINPP1	intron	10	87508533	87513124	Adipose_Visceral_Omentum	Colon	-0.02	0.966
ENSG00000166405	RIC3	intron	11	8140193	8153375	Adipose_Subcutaneous	Distal	0.13	0.966
ENSG00000172578	KLHL6	intron	3	183494281	183508059	Cells_EBV-transformed_lymphocytes	Female	0.04	0.966
ENSG00000178764	ZHX2	intron	8	122873594	122951292	Adipose_Subcutaneous	Proximal	0.25	0.966
ENSG00000196684	HSH2D	intron	19	16153208	16154399	Cells_EBV-transformed_lymphocytes	Male	-0.04	0.966
ENSG00000176155	CCDC57	intron	17	82201952	82212785	Adipose_Subcutaneous	Distal	-0.04	0.966
ENSG00000197948	FCHSD1	intron	5	141644942	141645020	Adipose_Subcutaneous	Male	-0.1	0.966
ENSG00000170638	TRABD	intron	22	50185976	50193027	Adipose_Subcutaneous	Female	0.04	0.966
ENSG00000162616	DNAJB4	intron	1	77979619	78013051	Adipose_Subcutaneous	Female	-0.18	0.966
ENSG00000203705	TATDN3	intron	1	212796590	212797112	Adipose_Visceral_Omentum	Male	0.21	0.966
ENSG00000088766	CRLS1	intron	20	6015490	6023292	Adipose_Subcutaneous	Male	0.04	0.966
ENSG00000166278	C2	intron	6	31946285	31946373	Adipose_Subcutaneous	Colon	-0.11	0.966
ENSG00000243649	CFB	intron	6	31946285	31946373	Adipose_Subcutaneous	Colon	-0.11	0.966
ENSG00000125485	DDX31	intron	9	132630403	132632041	Adipose_Visceral_Omentum	Female	-0.04	0.966
		intron	1	84929679	84930626	Cells_EBV-transformed_lymphocytes	Overall	0.04	0.966
		intron	1	84931568	84937755	Cells_EBV-transformed_lymphocytes	Overall	-0.04	0.966
		intron	13	32375406	32376670	Cells_EBV-transformed_lymphocytes	Distal	0.04	0.966
ENSG00000006282	SPATA20	intron	17	50550917	50550998	Adipose_Visceral_Omentum	Female	-0.04	0.966
ENSG00000011376	LARS2	intron	3	45524108	45541829	Adipose_Visceral_Omentum	Male	0.04	0.966
ENSG00000024048	UBR2	intron	6	42644336	42644473	Adipose_Subcutaneous	Colon	0.04	0.966
ENSG00000024048	UBR2	intron	6	42644536	42645466	Adipose_Subcutaneous	Colon	-0.04	0.966
ENSG00000047457	CP	intron	3	149185446	149186520	Adipose_Subcutaneous	Distal	-0.04	0.966
ENSG00000072609	CHFR	intron	12	132822311	132829019	Cells_EBV-transformed_lymphocytes	Proximal	-0.04	0.966
ENSG00000075856	SART3	intron	12	108544532	108545139	Adipose_Visceral_Omentum	Proximal	0.04	0.966
ENSG00000090615	GOLGA3	intron	12	132822311	132829019	Cells_EBV-transformed_lymphocytes	Proximal	-0.04	0.966
ENSG00000106610	STAG3L4	intron	7	67306083	67308935	Adipose_Subcutaneous	Overall	-0.04	0.966
ENSG00000108395	TRIM37	intron	17	59017424	59028415	Adipose_Visceral_Omentum	Male	0.04	0.966
ENSG00000108515	ENO3	intron	17	4953341	4953712	Adipose_Subcutaneous	Male	0.04	0.966
ENSG00000110514	MADD	intron	11	47295576	47295897	Adipose_Visceral_Omentum	Proximal	-0.04	0.966
ENSG00000110514	MADD	intron	11	47295579	47295897	Adipose_Subcutaneous	Proximal	0.04	0.966
ENSG00000116337	AMPD2	intron	1	109620278	109620914	Adipose_Visceral_Omentum	Male	0.04	0.966
ENSG00000153898	MCOLN2	intron	1	84929679	84931362	Cells_EBV-transformed_lymphocytes	Overall	-0.04	0.966
ENSG00000155100	OTUD6B	intron	8	91071289	91073831	Adipose_Subcutaneous	Colon	0	0.966
ENSG00000160007	ARHGAP35	intron	19	46989675	46999304	Adipose_Visceral_Omentum	Overall	0.04	0.966
ENSG00000163209	SPRR3	intron	1	153001793	153003002	Adipose_Visceral_Omentum	Male	-0.04	0.966
ENSG00000171608	PIK3CD	intron	1	9651802	9710424	Cells_EBV-transformed_lymphocytes	Proximal	-0.04	0.966
ENSG00000173692	PSMD1	intron	2	231146356	231153564	Cells_EBV-transformed_lymphocytes	Male	0.04	0.966
ENSG00000176871	WSB2	intron	12	118052478	118061036	Adipose_Visceral_Omentum	Female	0.04	0.966
ENSG00000181264	TLCD5	intron	11	120325368	120327466	Adipose_Visceral_Omentum	Male	-0.04	0.966
ENSG00000185453	ZSWIM9	intron	19	48170714	48171794	Adipose_Subcutaneous	Male	-0.04	0.966
ENSG00000196295	GARS1-DT	intron	7	30552179	30561466	Adipose_Subcutaneous	Distal	-0.04	0.966
ENSG00000196781	TLE1	intron	9	81634301	81652214	Cells_EBV-transformed_lymphocytes	Female	-0.04	0.966
ENSG00000198162	MAN1A2	intron	1	117502970	117522825	Adipose_Visceral_Omentum	Distal	0.09	0.966
ENSG00000169359	SLC33A1	intron	3	155834041	155853223	Colon_Sigmoid	Overall	-0.08	0.966
ENSG00000048707	VPS13D	intron	1	12335827	12341783	Adipose_Visceral_Omentum	Female	-0.24	0.966
ENSG00000164347	GFM2	intron	5	74726126	74733022	Cells_EBV-transformed_lymphocytes	Distal	-0.14	0.966
ENSG00000154262	ABCA6	intron	17	69112273	69113222	Adipose_Visceral_Omentum	Distal	-0.04	0.966
ENSG00000010361	FUZ	intron	19	49811699	49812615	Adipose_Subcutaneous	Female	-0.04	0.966
ENSG00000070718	AP3M2	intron	8	42154960	42157941	Adipose_Visceral_Omentum	Distal	-0.14	0.966
ENSG00000231607	DLEU2	intron	13	49990974	49991274	Whole_Blood	Overall	-0.04	0.966
ENSG00000113716	HMGXB3	intron	5	150006647	150012255	Adipose_Subcutaneous	Colon	0.04	0.966
ENSG00000204301	NOTCH4	intron	6	32215385	32216945	Adipose_Subcutaneous	Colon	-0.04	0.966
ENSG00000033800	PIAS1	intron	15	68146700	68153590	Adipose_Visceral_Omentum	Proximal	-0.04	0.966
ENSG00000060237	WNK1	intron	12	862270	871265	Adipose_Visceral_Omentum	Colon	-0.04	0.966
ENSG00000061273	HDAC7	intron	12	47798219	47798518	Adipose_Subcutaneous	Colon	0.04	0.966
ENSG00000061273	HDAC7	intron	12	47798219	47798562	Adipose_Subcutaneous	Colon	-0.04	0.966
ENSG00000064201	TSPAN32	intron	11	2316667	2317863	Whole_Blood	Overall	-0.04	0.966
ENSG00000064393	HIPK2	intron	7	139604223	139613202	Adipose_Visceral_Omentum	Proximal	-0.04	0.966
ENSG00000066557	LRRC40	intron	1	70189273	70205390	Adipose_Subcutaneous	Rectal	-0.04	0.966
ENSG00000094975	SUCO	intron	1	172591071	172600064	Adipose_Visceral_Omentum	Rectal	0.04	0.966
ENSG00000100056	ESS2	intron	22	19137432	19138303	Adipose_Subcutaneous	Female	0	0.966
ENSG00000100288	CHKB	intron	22	50580660	50581749	Adipose_Visceral_Omentum	Male	0.04	0.966
ENSG00000107036	RIC1	intron	9	5720324	5720617	Cells_EBV-transformed_lymphocytes	Distal	0.01	0.966
ENSG00000117174	ZNHIT6	intron	1	85706507	85707629	Adipose_Visceral_Omentum	Rectal	-0.04	0.966
ENSG00000132254	ARFIP2	intron	11	6479210	6479972	Cells_EBV-transformed_lymphocytes	Rectal	-0.04	0.966
ENSG00000143753	DEGS1	intron	1	224190319	224192332	Adipose_Subcutaneous	Colon	0.04	0.966
ENSG00000161010	MRNIP	intron	5	179844227	179847978	Adipose_Subcutaneous	Colon	0.04	0.966
ENSG00000161202	DVL3	intron	3	184166265	184166606	Adipose_Subcutaneous	Rectal	-0.04	0.966
ENSG00000166887	VPS39	intron	15	42189208	42191125	Adipose_Subcutaneous	Distal	0.04	0.966
ENSG00000174125	TLR1	intron	4	38800948	38804754	Cells_EBV-transformed_lymphocytes	Overall	0.04	0.966
ENSG00000176014	TUBB6	intron	18	12311053	12329146	Adipose_Subcutaneous	Distal	-0.04	0.966
ENSG00000178307	TMEM11	intron	17	21198840	21214091	Adipose_Visceral_Omentum	Colon	0.04	0.966
ENSG00000181938	GINS3	intron	16	58392787	58404499	Adipose_Subcutaneous	Distal	0	0.966
ENSG00000186815	TPCN1	intron	12	113290998	113291609	Adipose_Subcutaneous	Rectal	0.04	0.966
ENSG00000189144	ZNF573	intron	19	37770097	37771564	Adipose_Visceral_Omentum	Male	0.04	0.966
ENSG00000247137	ANKRD42-DT	intron	11	83192816	83193467	Adipose_Visceral_Omentum	Colon	-0.04	0.966
ENSG00000260186	LINC02137	intron	16	58392787	58404499	Adipose_Subcutaneous	Distal	0	0.966
ENSG00000262879	AC068152.1	intron	17	47082350	47099835	Adipose_Visceral_Omentum	Rectal	-0.04	0.966
ENSG00000081237	PTPRC	intron	1	198699704	198702387	Adipose_Visceral_Omentum	Female	0.04	0.966
ENSG00000168300	PCMTD1	intron	8	51820718	51831444	Colon_Sigmoid	Overall	-0.22	0.966
ENSG00000013573	DDX11	intron	12	31103020	31103317	Adipose_Visceral_Omentum	Rectal	-0.25	0.966
ENSG00000123983	ACSL3	intron	2	222887888	222908733	Adipose_Subcutaneous	Male	-0.23	0.966
ENSG00000130254	SAFB2	intron	19	5587399	5587696	Adipose_Subcutaneous	Proximal	0.06	0.966
ENSG00000122965	RBM19	intron	12	113949036	113952512	Adipose_Visceral_Omentum	Colon	0.04	0.966
ENSG00000142655	PEX14	intron	1	10536297	10599238	Adipose_Subcutaneous	Proximal	-0.04	0.966
ENSG00000067066	SP100	intron	2	230462518	230466301	Adipose_Subcutaneous	Female	-0.04	0.966
ENSG00000166997	CNPY4	intron	7	100119862	100122259	Cells_EBV-transformed_lymphocytes	Overall	-0.07	0.966
ENSG00000148824	MTG1	intron	10	133399619	133402149	Cells_EBV-transformed_lymphocytes	Colon	-0.07	0.966
ENSG00000089060	SLC8B1	intron	12	113319071	113320581	Colon_Transverse	Overall	0	0.966
ENSG00000169398	PTK2	intron	8	140668424	140669727	Adipose_Subcutaneous	Overall	0.04	0.966
ENSG00000106610	STAG3L4	intron	7	67308652	67308935	Adipose_Subcutaneous	Overall	-0.04	0.966
ENSG00000106853	PTGR1	intron	9	111586165	111592926	Adipose_Subcutaneous	Proximal	-0.03	0.966
ENSG00000103253	HAGHL	intron	16	728029	728116	Cells_EBV-transformed_lymphocytes	Proximal	-0.04	0.966
ENSG00000164347	GFM2	intron	5	74726126	74730260	Cells_EBV-transformed_lymphocytes	Distal	0.09	0.966
ENSG00000054118	THRAP3	intron	1	36225463	36259382	Cells_EBV-transformed_lymphocytes	Distal	-0.04	0.966
ENSG00000078369	GNB1	intron	1	1817875	1825397	Adipose_Subcutaneous	Rectal	-0.04	0.966
ENSG00000092929	UNC13D	intron	17	75843948	75844221	Adipose_Subcutaneous	Overall	0.04	0.966
ENSG00000102935	ZNF423	intron	16	49789546	49855735	Adipose_Subcutaneous	Rectal	0.04	0.966
ENSG00000111642	CHD4	intron	12	6602154	6602376	Adipose_Visceral_Omentum	Female	0.04	0.966
ENSG00000112414	ADGRG6	intron	6	142440953	142443337	Adipose_Visceral_Omentum	Overall	0.04	0.966
ENSG00000122390	NAA60	intron	16	3476337	3479471	Adipose_Subcutaneous	Rectal	0.04	0.966
ENSG00000127804	METTL16	intron	17	2467876	2473524	Adipose_Visceral_Omentum	Distal	0.01	0.966
ENSG00000133030	MPRIP	intron	17	17161356	17164109	Adipose_Visceral_Omentum	Distal	0.04	0.966
ENSG00000138030	KHK	intron	2	27092448	27094477	Adipose_Subcutaneous	Male	-0.04	0.966
ENSG00000138035	PNPT1	intron	2	55643425	55644637	Adipose_Subcutaneous	Female	0.01	0.966
ENSG00000138413	IDH1	intron	2	208240003	208241994	Whole_Blood	Overall	0.04	0.966
ENSG00000144061	NPHP1	intron	2	110201494	110204900	Adipose_Subcutaneous	Rectal	0	0.966
ENSG00000147854	UHRF2	intron	9	6486925	6492303	Adipose_Visceral_Omentum	Colon	0.04	0.966
ENSG00000147854	UHRF2	intron	9	6486925	6493826	Adipose_Visceral_Omentum	Colon	0.04	0.966
ENSG00000149577	SIDT2	intron	11	117187699	117188729	Cells_EBV-transformed_lymphocytes	Overall	-0.04	0.966
ENSG00000149743	TRPT1	intron	11	64229077	64229267	Adipose_Visceral_Omentum	Proximal	-0.04	0.966
ENSG00000149761	NUDT22	intron	11	64229571	64229850	Adipose_Subcutaneous	Proximal	-0.04	0.966
ENSG00000157353	FCSK	intron	16	70475493	70475648	Cells_EBV-transformed_lymphocytes	Rectal	0.04	0.966
ENSG00000157426	AASDH	intron	4	56382597	56387362	Cells_EBV-transformed_lymphocytes	Overall	-0.04	0.966
ENSG00000165669	FAM204A	intron	10	118336423	118337230	Adipose_Subcutaneous	Distal	-0.04	0.966
ENSG00000165669	FAM204A	intron	10	118336423	118341727	Adipose_Subcutaneous	Distal	0.04	0.966
ENSG00000165669	FAM204A	intron	10	118336423	118342270	Adipose_Subcutaneous	Distal	0.04	0.966
ENSG00000180902	D2HGDH	intron	2	241751388	241767710	Cells_EBV-transformed_lymphocytes	Female	0.04	0.966
ENSG00000272636	DOC2B	intron	17	162190	164130	Adipose_Subcutaneous	Distal	0.04	0.966
ENSG00000272636	DOC2B	intron	17	162190	172537	Adipose_Subcutaneous	Distal	-0.04	0.966
ENSG00000273172	LINC02091	intron	17	162190	164130	Adipose_Subcutaneous	Distal	0.04	0.966
ENSG00000273172	LINC02091	intron	17	162190	172537	Adipose_Subcutaneous	Distal	-0.04	0.966
ENSG00000174749	FAM241A	intron	4	112180858	112186693	Colon_Sigmoid	Overall	0.04	0.966
ENSG00000175029	CTBP2	intron	10	125133612	125160319	Adipose_Visceral_Omentum	Rectal	0.04	0.966
ENSG00000138434	ITPRID2	intron	2	181916427	181918598	Adipose_Visceral_Omentum	Male	0.04	0.966
ENSG00000166260	COX11	intron	17	54952112	54961119	Cells_EBV-transformed_lymphocytes	Overall	0.22	0.966
ENSG00000221955	SLC12A8	intron	3	125084052	125088310	Cells_EBV-transformed_lymphocytes	Proximal	0.03	0.966
ENSG00000198431	TXNRD1	intron	12	104287346	104311290	Adipose_Subcutaneous	Male	0.08	0.966
ENSG00000100425	BRD1	intron	22	49778103	49787390	Adipose_Subcutaneous	Overall	0.04	0.966
ENSG00000115594	IL1R1	intron	2	102154017	102157719	Adipose_Visceral_Omentum	Rectal	-0.04	0.966
ENSG00000241978	AKAP2	intron	9	110138539	110156319	Cells_EBV-transformed_lymphocytes	Female	-0.24	0.966
		intron	10	74138927	74150755	Cells_EBV-transformed_lymphocytes	Female	-0.04	0.966
ENSG00000007168	PAFAH1B1	intron	17	2665456	2666016	Adipose_Subcutaneous	Rectal	-0.04	0.966
ENSG00000113522	RAD50	intron	5	132449689	132470040	Adipose_Subcutaneous	Rectal	0.26	0.966
ENSG00000197536	IRF1-AS1	intron	5	132449689	132470040	Adipose_Subcutaneous	Rectal	0.26	0.966
ENSG00000178038	ALS2CL	intron	3	46679287	46679868	Adipose_Visceral_Omentum	Rectal	0.04	0.966
ENSG00000115840	SLC25A12	intron	2	171855949	171868681	Adipose_Subcutaneous	Colon	-0.04	0.966
ENSG00000231312	MAP4K3-DT	intron	2	39646390	39665087	Adipose_Subcutaneous	Proximal	0.04	0.966
ENSG00000204316	MRPL38	intron	17	75902154	75904226	Adipose_Visceral_Omentum	Female	0.04	0.966
		intron	19	38733781	38734319	Cells_EBV-transformed_lymphocytes	Colon	-0.04	0.966
		intron	19	41551494	41553706	Cells_EBV-transformed_lymphocytes	Female	0.04	0.966
ENSG00000051009	FHIP1B	intron	11	6214573	6214733	Adipose_Subcutaneous	Proximal	-0.04	0.966
ENSG00000051009	FHIP1B	intron	11	6214911	6217371	Adipose_Visceral_Omentum	Proximal	0.04	0.966
ENSG00000078902	TOLLIP	intron	11	1277253	1286002	Cells_EBV-transformed_lymphocytes	Distal	-0.04	0.966
ENSG00000086102	NFX1	intron	9	33364774	33366629	Adipose_Visceral_Omentum	Distal	-0.04	0.966
ENSG00000104218	CSPP1	intron	8	67149935	67154024	Cells_EBV-transformed_lymphocytes	Proximal	-0.04	0.966
ENSG00000104312	RIPK2	intron	8	89758233	89759322	Cells_EBV-transformed_lymphocytes	Male	0.04	0.966
ENSG00000111799	COL12A1	intron	6	75138340	75138448	Adipose_Visceral_Omentum	Male	-0.04	0.966
ENSG00000116670	MAD2L2	intron	1	11674810	11675082	Cells_EBV-transformed_lymphocytes	Proximal	-0.04	0.966
ENSG00000116670	MAD2L2	intron	1	11674816	11675082	Cells_EBV-transformed_lymphocytes	Proximal	0.04	0.966
ENSG00000117020	AKT3	intron	1	243505334	243512324	Cells_EBV-transformed_lymphocytes	Proximal	-0.04	0.966
ENSG00000117133	RPF1	intron	1	84490472	84495373	Adipose_Subcutaneous	Proximal	-0.04	0.966
ENSG00000118473	SGIP1	intron	1	66667541	66670995	Adipose_Subcutaneous	Overall	0.04	0.966
ENSG00000122707	RECK	intron	9	36083562	36085175	Adipose_Visceral_Omentum	Distal	-0.04	0.966
ENSG00000124181	PLCG1	intron	20	41172289	41172421	Adipose_Subcutaneous	Male	-0.01	0.966
ENSG00000124181	PLCG1	intron	20	41172289	41172423	Adipose_Subcutaneous	Male	-0.04	0.966
ENSG00000125746	EML2	intron	19	45626839	45629951	Adipose_Subcutaneous	Male	-0.04	0.966
ENSG00000128050	PAICS	intron	4	56452052	56459372	Adipose_Subcutaneous	Overall	0.04	0.966
ENSG00000130203	APOE	intron	19	44905841	44906602	Colon_Transverse	Overall	0.04	0.966
ENSG00000141644	MBD1	intron	18	50280017	50281363	Cells_EBV-transformed_lymphocytes	Male	0	0.966
ENSG00000153157	SYCP2L	intron	6	10942746	10955116	Adipose_Visceral_Omentum	Colon	0.04	0.966
ENSG00000162585	FAAP20	intron	1	2206667	2207556	Adipose_Visceral_Omentum	Distal	0.04	0.966
ENSG00000164414	SLC35A1	intron	6	87473019	87477362	Adipose_Subcutaneous	Female	0	0.966
ENSG00000166851	PLK1	intron	16	23689772	23689860	Cells_EBV-transformed_lymphocytes	Male	0.04	0.966
ENSG00000167930	FAM234A	intron	16	249654	253833	Adipose_Visceral_Omentum	Female	0.04	0.966
ENSG00000167930	FAM234A	intron	16	249654	254329	Adipose_Subcutaneous	Female	0.04	0.966
ENSG00000167930	FAM234A	intron	16	249654	254381	Adipose_Visceral_Omentum	Female	-0.04	0.966
ENSG00000167930	FAM234A	intron	16	249658	254381	Adipose_Visceral_Omentum	Female	0.04	0.966
ENSG00000172890	NADSYN1	intron	11	71448885	71455110	Adipose_Subcutaneous	Distal	0.04	0.966
ENSG00000173083	HPSE	intron	4	83310890	83313114	Whole_Blood	Overall	0.04	0.966
ENSG00000254682	DHCR7-DT	intron	11	71448885	71455110	Adipose_Subcutaneous	Distal	0.04	0.966
ENSG00000254682	AP002387.2	intron	11	71448885	71455110	Adipose_Subcutaneous	Distal	0.04	0.966
ENSG00000135540	NHSL1	intron	6	138424816	138429711	Adipose_Subcutaneous	Male	0.07	0.966
ENSG00000203666	EFCAB2	intron	1	245002232	245017242	Adipose_Subcutaneous	Distal	-0.12	0.966
ENSG00000006744	ELAC2	intron	17	13002359	13002441	Adipose_Subcutaneous	Colon	0.15	0.966
ENSG00000104689	TNFRSF10A	intron	8	23200600	23200687	Adipose_Visceral_Omentum	Male	-0.04	0.966
ENSG00000090989	EXOC1	intron	4	55877757	55877917	Adipose_Subcutaneous	Colon	0.23	0.966
ENSG00000100138	SNU13	intron	22	41680364	41682356	Adipose_Visceral_Omentum	Colon	-0.04	0.966
ENSG00000127314	RAP1B	intron	12	68611052	68648699	Adipose_Visceral_Omentum	Rectal	0.04	0.966
ENSG00000226232	NPIPB14P	intron	16	69976732	69978077	Adipose_Visceral_Omentum	Proximal	-0.24	0.966
ENSG00000181381	DDX60L	intron	4	168361211	168371612	Adipose_Visceral_Omentum	Colon	0.04	0.966
ENSG00000156113	KCNMA1	intron	10	77634676	77637265	Colon_Sigmoid	Overall	0.04	0.966
ENSG00000127329	PTPRB	intron	12	70556148	70559343	Adipose_Subcutaneous	Distal	0.04	0.966
ENSG00000174943	KCTD13	intron	16	29923359	29925790	Adipose_Subcutaneous	Female	-0.04	0.966
		intron	1	101080998	101083461	Cells_EBV-transformed_lymphocytes	Proximal	0.04	0.966
		intron	1	9672719	9680712	Cells_EBV-transformed_lymphocytes	Rectal	0.04	0.966
		intron	16	87711443	87714407	Cells_EBV-transformed_lymphocytes	Distal	-0.04	0.966
		intron	7	37850735	37857274	Cells_EBV-transformed_lymphocytes	Female	0.04	0.966
ENSG00000063244	U2AF2	intron	19	55669169	55669444	Adipose_Visceral_Omentum	Colon	0.04	0.966
ENSG00000101040	ZMYND8	intron	20	47210897	47221314	Adipose_Subcutaneous	Female	-0.04	0.966
ENSG00000105556	MIER2	intron	19	327989	328488	Cells_EBV-transformed_lymphocytes	Distal	0.04	0.966
ENSG00000105556	MIER2	intron	19	327989	330264	Cells_EBV-transformed_lymphocytes	Distal	-0.04	0.966
ENSG00000115459	ELMOD3	intron	2	85354829	85355555	Adipose_Subcutaneous	Overall	-0.04	0.966
ENSG00000115459	ELMOD3	intron	2	85355170	85355555	Adipose_Subcutaneous	Overall	-0.04	0.966
ENSG00000115459	ELMOD3	intron	2	85355170	85356967	Adipose_Subcutaneous	Overall	0.04	0.966
ENSG00000115459	ELMOD3	intron	2	85355598	85356967	Adipose_Subcutaneous	Overall	-0.04	0.966
ENSG00000128585	MKLN1	intron	7	131397376	131399238	Adipose_Visceral_Omentum	Male	-0.04	0.966
ENSG00000128585	MKLN1	intron	7	131397376	131399241	Adipose_Subcutaneous	Male	0.04	0.966
ENSG00000134057	CCNB1	intron	5	69171452	69174251	Adipose_Visceral_Omentum	Rectal	-0.04	0.966
ENSG00000138777	PPA2	intron	4	105446502	105449350	Adipose_Visceral_Omentum	Rectal	-0.04	0.966
ENSG00000138777	PPA2	intron	4	105446502	105453598	Adipose_Visceral_Omentum	Rectal	0.04	0.966
ENSG00000143393	PI4KB	intron	1	151306363	151307574	Cells_EBV-transformed_lymphocytes	Overall	-0.04	0.966
ENSG00000156232	WHAMM	intron	15	82810335	82813103	Adipose_Subcutaneous	Male	0.04	0.966
ENSG00000156232	WHAMM	intron	15	82810709	82813103	Adipose_Subcutaneous	Male	-0.04	0.966
ENSG00000163913	IFT122	intron	3	129456264	129458599	Adipose_Subcutaneous	Colon	-0.04	0.966
ENSG00000163939	PBRM1	intron	3	52658315	52662133	Adipose_Subcutaneous	Proximal	0.04	0.966
ENSG00000177990	DPY19L2	intron	12	63591127	63594087	Adipose_Subcutaneous	Overall	-0.04	0.966
ENSG00000179335	CLK3	intron	15	74615898	74619197	Adipose_Subcutaneous	Distal	-0.04	0.966
ENSG00000179335	CLK3	intron	15	74625018	74627352	Adipose_Subcutaneous	Distal	0.04	0.966
ENSG00000181638	ZFP41	intron	8	143269520	143274720	Adipose_Subcutaneous	Female	0.04	0.966
ENSG00000182628	SKA2	intron	17	59119495	59155131	Adipose_Visceral_Omentum	Male	0.04	0.966
ENSG00000182973	CNOT10	intron	3	32768146	32769887	Adipose_Visceral_Omentum	Rectal	-0.04	0.966
ENSG00000185418	TARS3	intron	15	101712001	101721126	Cells_EBV-transformed_lymphocytes	Rectal	-0.04	0.966
ENSG00000196684	HSH2D	intron	19	16153208	16154451	Cells_EBV-transformed_lymphocytes	Distal	-0.04	0.966
ENSG00000196684	HSH2D	intron	19	16154491	16155642	Adipose_Visceral_Omentum	Distal	-0.04	0.966
ENSG00000247137	ANKRD42-DT	intron	11	83192816	83193467	Adipose_Visceral_Omentum	Male	0.04	0.966
ENSG00000250571	GLI4	intron	8	143269520	143274720	Adipose_Subcutaneous	Female	0.04	0.966
ENSG00000042980	ADAM28	intron	8	24343584	24349864	Adipose_Subcutaneous	Proximal	0.04	0.966
ENSG00000008710	PKD1	intron	16	2091174	2091781	Adipose_Visceral_Omentum	Distal	-0.04	0.966
ENSG00000241973	PI4KA	intron	22	20736591	20742228	Adipose_Subcutaneous	Colon	0.04	0.966
ENSG00000141179	PCTP	intron	17	55774859	55775311	Adipose_Subcutaneous	Overall	0.04	0.966
ENSG00000197712	FAM114A1	intron	4	38922893	38929242	Adipose_Visceral_Omentum	Distal	-0.04	0.966
		intron	2	241090044	241097243	Cells_EBV-transformed_lymphocytes	Rectal	0.04	0.966
ENSG00000161179	YDJC	intron	22	21629407	21629602	Adipose_Visceral_Omentum	Male	0.13	0.966
ENSG00000159882	ZNF230	intron	19	43988558	43991548	Adipose_Subcutaneous	Distal	0.04	0.966
ENSG00000204920	ZNF155	intron	19	43988558	43991548	Adipose_Subcutaneous	Distal	0.04	0.966
ENSG00000182472	CAPN12	intron	19	38733781	38734142	Adipose_Subcutaneous	Proximal	0.04	0.966
ENSG00000109519	GRPEL1	intron	4	7064223	7067971	Adipose_Subcutaneous	Female	-0.04	0.966
ENSG00000165810	BTNL9	intron	5	181053501	181053719	Adipose_Visceral_Omentum	Overall	-0.04	0.966
ENSG00000104325	DECR1	intron	8	90001561	90018909	Adipose_Visceral_Omentum	Female	0.17	0.966
ENSG00000128266	GNAZ	intron	22	23096418	23123087	Adipose_Visceral_Omentum	Colon	0.25	0.966
ENSG00000125124	BBS2	intron	16	56447989	56451087	Adipose_Visceral_Omentum	Proximal	-0.04	0.966
ENSG00000167005	NUDT21	intron	16	56447989	56451087	Adipose_Visceral_Omentum	Proximal	-0.04	0.966
		intron	19	58369361	58369717	Cells_EBV-transformed_lymphocytes	Proximal	-0.04	0.966
		intron	2	218660748	218660939	Cells_EBV-transformed_lymphocytes	Proximal	-0.04	0.966
		intron	3	33030196	33030699	Cells_EBV-transformed_lymphocytes	Male	-0.04	0.966
ENSG00000020633	RUNX3	intron	1	24919344	24927574	Cells_EBV-transformed_lymphocytes	Colon	-0.04	0.966
ENSG00000047578	KATNIP	intron	16	27698500	27701589	Cells_EBV-transformed_lymphocytes	Proximal	0.04	0.966
ENSG00000078674	PCM1	intron	8	17934858	17935589	Adipose_Subcutaneous	Proximal	-0.04	0.966
ENSG00000115295	CLIP4	intron	2	29157347	29160333	Adipose_Visceral_Omentum	Colon	-0.04	0.966
ENSG00000130177	CDC16	intron	13	114265240	114269563	Adipose_Subcutaneous	Female	0.04	0.966
ENSG00000130177	CDC16	intron	13	114265240	114272184	Adipose_Subcutaneous	Female	0.04	0.966
ENSG00000130177	CDC16	intron	13	114265240	114272278	Adipose_Subcutaneous	Female	-0.04	0.966
ENSG00000132680	KHDC4	intron	1	155925843	155926676	Adipose_Subcutaneous	Distal	0.01	0.966
ENSG00000134121	CHL1	intron	3	377942	382179	Cells_EBV-transformed_lymphocytes	Male	-0.04	0.966
ENSG00000136098	NEK3	intron	13	52156248	52159543	Adipose_Subcutaneous	Male	0.04	0.966
ENSG00000141401	IMPA2	intron	18	12009987	12014265	Adipose_Subcutaneous	Rectal	0.04	0.966
ENSG00000153140	CETN3	intron	5	90396564	90399358	Adipose_Subcutaneous	Male	0.04	0.966
ENSG00000175582	RAB6A	intron	11	73716362	73718613	Adipose_Subcutaneous	Distal	0.04	0.966
ENSG00000175582	RAB6A	intron	11	73716362	73718785	Adipose_Subcutaneous	Distal	-0.04	0.966
ENSG00000175582	RAB6A	intron	11	73718718	73720846	Adipose_Subcutaneous	Distal	0.04	0.966
ENSG00000175582	RAB6A	intron	11	73718890	73720846	Adipose_Subcutaneous	Distal	-0.04	0.966
ENSG00000197111	PCBP2	intron	12	53467293	53468777	Adipose_Subcutaneous	Rectal	0.04	0.966
ENSG00000235387	SPAAR	intron	9	35935805	35937017	Adipose_Subcutaneous	Proximal	-0.04	0.966
ENSG00000238105	GOLGA2P5	intron	12	100159203	100159772	Cells_EBV-transformed_lymphocytes	Overall	0.04	0.966
ENSG00000244625	MIATNB	intron	22	26718231	26721650	Cells_EBV-transformed_lymphocytes	Distal	0.04	0.966
ENSG00000256061	DNAAF4	intron	15	55389433	55407847	Adipose_Subcutaneous	Female	0.04	0.966
ENSG00000256061	DNAAF4	intron	15	55389433	55408221	Adipose_Subcutaneous	Female	-0.04	0.966
ENSG00000260916	CCPG1	intron	15	55389433	55407847	Adipose_Subcutaneous	Female	0.04	0.966
ENSG00000260916	CCPG1	intron	15	55389433	55408221	Adipose_Subcutaneous	Female	-0.04	0.966
ENSG00000160294	MCM3AP	intron	21	46266166	46266982	Cells_EBV-transformed_lymphocytes	Distal	0.04	0.966
ENSG00000125633	CCDC93	intron	2	117986069	117995446	Adipose_Visceral_Omentum	Rectal	-0.21	0.966
ENSG00000180902	D2HGDH	intron	2	241749399	241749701	Adipose_Visceral_Omentum	Colon	-0.16	0.966
ENSG00000104957	YJU2B	intron	19	13747954	13751608	Cells_EBV-transformed_lymphocytes	Overall	-0.25	0.966
ENSG00000068784	SRBD1	intron	2	45488331	45546732	Adipose_Subcutaneous	Female	-0.04	0.966
ENSG00000182648	RNF32-DT	intron	7	156605380	156605658	Adipose_Visceral_Omentum	Rectal	-0.2	0.966
ENSG00000196961	AP2A1	intron	19	49782724	49790818	Adipose_Visceral_Omentum	Proximal	0.2	0.966
		intron	1	11658871	11659246	Cells_EBV-transformed_lymphocytes	Female	-0.04	0.966
ENSG00000145979	TBC1D7	intron	6	13316708	13318098	Adipose_Subcutaneous	Male	0.04	0.966
ENSG00000186660	ZFP91	intron	11	58610334	58610953	Cells_EBV-transformed_lymphocytes	Colon	0.04	0.966
ENSG00000133687	TMTC1	intron	12	29633336	29650752	Adipose_Subcutaneous	Proximal	0.19	0.966
ENSG00000180353	HCLS1	intron	3	121636489	121642927	Whole_Blood	Overall	0.04	0.966
ENSG00000235944	ZNF815P	intron	7	5840075	5840690	Adipose_Visceral_Omentum	Male	-0.2	0.966
ENSG00000254211	LINC01485	intron	5	173787745	173787846	Adipose_Subcutaneous	Distal	0.18	0.966
ENSG00000120318	ARAP3	intron	5	141659476	141659779	Adipose_Subcutaneous	Female	0.13	0.966
ENSG00000141367	CLTC	intron	17	59685808	59690636	Adipose_Visceral_Omentum	Rectal	0.04	0.966
ENSG00000180104	EXOC3	intron	5	462529	464290	Cells_EBV-transformed_lymphocytes	Colon	0.04	0.966
ENSG00000143924	EML4	intron	2	42303446	42304484	Adipose_Subcutaneous	Overall	-0.04	0.966
ENSG00000112787	FBRSL1	intron	12	132572344	132572527	Adipose_Subcutaneous	Rectal	-0.16	0.966
ENSG00000130939	UBE4B	intron	1	10098668	10101108	Cells_EBV-transformed_lymphocytes	Female	0.04	0.966
ENSG00000115705	TPO	intron	2	1539680	1540594	Adipose_Subcutaneous	Female	-0.04	0.966
		intron	7	66380003	66382237	Cells_EBV-transformed_lymphocytes	Rectal	0.04	0.966
ENSG00000023330	ALAS1	intron	3	52208247	52211283	Cells_EBV-transformed_lymphocytes	Colon	0.04	0.966
ENSG00000054118	THRAP3	intron	1	36287871	36289060	Adipose_Subcutaneous	Female	0.04	0.966
ENSG00000082996	RNF13	intron	3	149846140	149852516	Adipose_Subcutaneous	Distal	0.01	0.966
ENSG00000088970	KIZ	intron	20	21215648	21229011	Adipose_Subcutaneous	Overall	0.04	0.966
ENSG00000106100	NOD1	intron	7	30453040	30455137	Adipose_Subcutaneous	Distal	0.04	0.966
ENSG00000114698	PLSCR4	intron	3	146196793	146199813	Adipose_Visceral_Omentum	Rectal	0.04	0.966
ENSG00000114698	PLSCR4	intron	3	146196793	146201035	Adipose_Subcutaneous	Rectal	-0.04	0.966
ENSG00000114698	PLSCR4	intron	3	146196793	146206526	Adipose_Subcutaneous	Rectal	-0.04	0.966
ENSG00000116157	GPX7	intron	1	52648625	52656790	Whole_Blood	Overall	0.04	0.966
ENSG00000125633	CCDC93	intron	2	117952435	117958365	Cells_EBV-transformed_lymphocytes	Female	0.04	0.966
ENSG00000132254	ARFIP2	intron	11	6479210	6479972	Cells_EBV-transformed_lymphocytes	Male	-0.04	0.966
ENSG00000135077	HAVCR2	intron	5	157088977	157095306	Cells_EBV-transformed_lymphocytes	Male	0.04	0.966
ENSG00000137103	TMEM8B	intron	9	35834650	35835011	Adipose_Subcutaneous	Male	-0.04	0.966
ENSG00000137103	TMEM8B	intron	9	35835218	35841134	Adipose_Subcutaneous	Male	-0.04	0.966
ENSG00000137103	TMEM8B	intron	9	35835218	35845975	Cells_EBV-transformed_lymphocytes	Male	0.04	0.966
ENSG00000139116	KIF21A	intron	12	39315240	39315932	Colon_Sigmoid	Overall	-0.04	0.966
ENSG00000140945	CDH13	intron	16	82858473	83032010	Adipose_Subcutaneous	Proximal	0.04	0.966
ENSG00000144824	PHLDB2	intron	3	111958295	111962108	Adipose_Subcutaneous	Female	-0.04	0.966
ENSG00000160584	SIK3	intron	11	116859604	116861274	Adipose_Visceral_Omentum	Male	0.04	0.966
ENSG00000163714	U2SURP	intron	3	143028646	143032784	Adipose_Subcutaneous	Distal	-0.04	0.966
ENSG00000182183	SHISAL2A	intron	1	52648625	52656790	Whole_Blood	Overall	0.04	0.966
ENSG00000196689	TRPV1	intron	17	3577763	3580457	Adipose_Visceral_Omentum	Female	-0.04	0.966
ENSG00000242802	AP5Z1	intron	7	4783426	4783689	Adipose_Subcutaneous	Rectal	0.04	0.966
ENSG00000153339	TRAPPC8	intron	18	31913522	31916272	Adipose_Subcutaneous	Proximal	-0.04	0.966
ENSG00000070081	NUCB2	intron	11	17315475	17330127	Adipose_Subcutaneous	Distal	-0.04	0.966
ENSG00000104936	DMPK	intron	19	45770640	45771568	Cells_EBV-transformed_lymphocytes	Proximal	0.04	0.966
ENSG00000132376	INPP5K	intron	17	1484303	1492413	Adipose_Subcutaneous	Female	-0.04	0.966
ENSG00000197879	MYO1C	intron	17	1484303	1492413	Adipose_Subcutaneous	Female	-0.04	0.966
ENSG00000163565	IFI16	intron	1	159032691	159051679	Cells_EBV-transformed_lymphocytes	Proximal	0.07	0.966
ENSG00000160336	ZNF761	intron	19	53439933	53441796	Adipose_Visceral_Omentum	Colon	0.04	0.966
ENSG00000241015	TPM3P9	intron	19	53439933	53441796	Adipose_Visceral_Omentum	Colon	0.04	0.966
ENSG00000137474	MYO7A	intron	11	77192278	77194354	Adipose_Subcutaneous	Distal	-0.04	0.966
ENSG00000100445	SDR39U1	intron	14	24441795	24442109	Adipose_Subcutaneous	Colon	-0.22	0.966
ENSG00000241258	CRCP	intron	7	66130248	66130744	Adipose_Visceral_Omentum	Distal	0.18	0.966
ENSG00000144451	SPAG16	intron	2	213297357	213302513	Colon_Sigmoid	Overall	-0.04	0.966
ENSG00000131446	MGAT1	intron	5	180793097	180815414	Adipose_Visceral_Omentum	Colon	-0.25	0.966
		intron	16	89548113	89548980	Cells_EBV-transformed_lymphocytes	Male	0.04	0.966
		intron	22	28773223	28773725	Cells_EBV-transformed_lymphocytes	Female	0.04	0.966
ENSG00000055483	USP36	intron	17	78827347	78828897	Adipose_Subcutaneous	Male	0.04	0.966
ENSG00000090612	ZNF268	intron	12	133181686	133181946	Cells_EBV-transformed_lymphocytes	Colon	0.04	0.966
ENSG00000103549	RNF40	intron	16	30772190	30773938	Colon_Sigmoid	Overall	0.04	0.966
ENSG00000105499	PLA2G4C	intron	19	48055049	48061998	Cells_EBV-transformed_lymphocytes	Colon	0.04	0.966
ENSG00000107736	CDH23	intron	10	71617393	71645831	Adipose_Subcutaneous	Proximal	0.04	0.966
ENSG00000111271	ACAD10	intron	12	111745043	111746190	Adipose_Subcutaneous	Colon	0.04	0.966
ENSG00000117625	RCOR3	intron	1	211291599	211295676	Adipose_Subcutaneous	Male	0.04	0.966
ENSG00000122507	BBS9	intron	7	33351323	33352859	Adipose_Visceral_Omentum	Proximal	0	0.966
ENSG00000137166	FOXP4	intron	6	41587156	41587278	Adipose_Subcutaneous	Rectal	-0.04	0.966
ENSG00000137166	FOXP4	intron	6	41587156	41587317	Adipose_Visceral_Omentum	Rectal	-0.04	0.966
ENSG00000183765	CHEK2	intron	22	28734727	28741769	Adipose_Visceral_Omentum	Female	0.04	0.966
ENSG00000197912	SPG7	intron	16	89548113	89550494	Cells_EBV-transformed_lymphocytes	Male	0.04	0.966
ENSG00000205726	ITSN1	intron	21	33826863	33828968	Adipose_Visceral_Omentum	Male	0.04	0.966
ENSG00000211890	IGHA2	intron	14	105708144	105708359	Adipose_Visceral_Omentum	Distal	-0.04	0.966
ENSG00000211895	IGHA1	intron	14	105708144	105708359	Adipose_Visceral_Omentum	Distal	-0.04	0.966
ENSG00000211900	IGHJ6	intron	14	105708664	105863814	Adipose_Visceral_Omentum	Distal	-0.04	0.966
ENSG00000211904	IGHJ2	intron	14	105708664	105863814	Adipose_Visceral_Omentum	Distal	-0.04	0.966
ENSG00000211905	IGHJ1	intron	14	105708664	105863814	Adipose_Visceral_Omentum	Distal	-0.04	0.966
ENSG00000240041	IGHJ4	intron	14	105708664	105863814	Adipose_Visceral_Omentum	Distal	-0.04	0.966
ENSG00000242472	IGHJ5	intron	14	105708664	105863814	Adipose_Visceral_Omentum	Distal	-0.04	0.966
ENSG00000242887	IGHJ3	intron	14	105708664	105863814	Adipose_Visceral_Omentum	Distal	-0.04	0.966
ENSG00000272636	DOC2B	intron	17	184458	187096	Adipose_Visceral_Omentum	Proximal	-0.04	0.966
ENSG00000273172	LINC02091	intron	17	184458	187096	Adipose_Visceral_Omentum	Proximal	-0.04	0.966
ENSG00000254211	LINC01485	intron	5	173789662	173790636	Adipose_Visceral_Omentum	Rectal	0.04	0.966
ENSG00000196526	AFAP1	intron	4	7773010	7774739	Adipose_Visceral_Omentum	Distal	0.04	0.966
ENSG00000141279	NPEPPS	intron	17	47590881	47591904	Adipose_Subcutaneous	Rectal	-0.04	0.966
ENSG00000141279	NPEPPS	intron	17	47590881	47591956	Adipose_Subcutaneous	Rectal	0.04	0.966
ENSG00000198752	CDC42BPB	intron	14	102944487	102945174	Adipose_Subcutaneous	Proximal	0.11	0.966
ENSG00000058063	ATP11B	intron	3	182793786	182820260	Adipose_Visceral_Omentum	Colon	-0.04	0.966
ENSG00000189339	SLC35E2B	intron	1	1668472	1669664	Cells_EBV-transformed_lymphocytes	Female	0.04	0.966
ENSG00000215790	SLC35E2A	intron	1	1668472	1669664	Cells_EBV-transformed_lymphocytes	Female	0.04	0.966
ENSG00000178222	RNF212	intron	4	1056503	1058321	Adipose_Subcutaneous	Rectal	0.04	0.966
ENSG00000183807	FAM162B	intron	6	116762085	116765147	Adipose_Visceral_Omentum	Rectal	-0.04	0.966
ENSG00000138386	NAB1	intron	2	190649982	190659158	Adipose_Subcutaneous	Proximal	0.04	0.966
ENSG00000059378	PARP12	intron	7	140026348	140027276	Adipose_Subcutaneous	Female	0.04	0.966
ENSG00000145439	CBR4	intron	4	169002205	169006755	Adipose_Subcutaneous	Rectal	0.11	0.966
ENSG00000104231	ZFAND1	intron	8	81702865	81702969	Cells_EBV-transformed_lymphocytes	Female	-0.04	0.966
ENSG00000104231	ZFAND1	intron	8	81703124	81708788	Adipose_Subcutaneous	Female	-0.04	0.966
ENSG00000104231	ZFAND1	intron	8	81703124	81713918	Adipose_Visceral_Omentum	Female	0.04	0.966
ENSG00000182362	YBEY	intron	21	46287123	46296162	Adipose_Visceral_Omentum	Distal	0.04	0.966
ENSG00000100055	CYTH4	intron	22	37296065	37297564	Adipose_Visceral_Omentum	Male	0.04	0.966
		intron	7	97869813	97872041	Cells_EBV-transformed_lymphocytes	Distal	0.04	0.966
ENSG00000031003	FAM13B	intron	5	137949184	137952628	Adipose_Subcutaneous	Female	0.04	0.966
ENSG00000078142	PIK3C3	intron	18	42040741	42043733	Colon_Sigmoid	Overall	0.04	0.966
ENSG00000115421	PAPOLG	intron	2	60787620	60791761	Adipose_Visceral_Omentum	Distal	0.04	0.966
ENSG00000122642	FKBP9	intron	7	32957794	32974617	Adipose_Subcutaneous	Rectal	-0.04	0.966
ENSG00000135253	KCP	intron	7	128877790	128878558	Adipose_Subcutaneous	Female	-0.04	0.966
ENSG00000135931	ARMC9	intron	2	231288721	231291353	Colon_Transverse	Overall	0.04	0.966
ENSG00000147419	CCDC25	intron	8	27762458	27765204	Adipose_Visceral_Omentum	Proximal	-0.04	0.966
ENSG00000149380	P4HA3	intron	11	74277144	74279388	Adipose_Subcutaneous	Female	-0.04	0.966
ENSG00000163071	SPATA18	intron	4	52078893	52079744	Adipose_Visceral_Omentum	Female	0	0.966
ENSG00000164087	POC1A	intron	3	52075985	52122379	Adipose_Visceral_Omentum	Male	-0.04	0.966
ENSG00000164329	TENT2	intron	5	79660954	79668892	Adipose_Subcutaneous	Overall	0.04	0.966
ENSG00000180104	EXOC3	intron	5	462307	464290	Adipose_Subcutaneous	Rectal	0.04	0.966
ENSG00000197548	ATG7	intron	3	11342279	11358418	Adipose_Subcutaneous	Female	0.04	0.966
ENSG00000108559	NUP88	intron	17	5391662	5394891	Cells_EBV-transformed_lymphocytes	Overall	-0.03	0.966
ENSG00000166762	CATSPER2	intron	15	43647467	43647917	Adipose_Subcutaneous	Proximal	0.16	0.966
ENSG00000249839	AC011330.1	intron	15	43647467	43647917	Adipose_Subcutaneous	Proximal	0.16	0.966
ENSG00000100445	SDR39U1	intron	14	24441795	24442098	Adipose_Subcutaneous	Colon	-0.23	0.966
ENSG00000124440	HIF3A	intron	19	46312267	46312506	Adipose_Visceral_Omentum	Colon	-0.19	0.966
ENSG00000105976	MET	intron	7	116695799	116699071	Adipose_Subcutaneous	Distal	-0.1	0.966
ENSG00000172197	MBOAT1	intron	6	20115352	20118437	Adipose_Visceral_Omentum	Proximal	0.03	0.966
ENSG00000107897	ACBD5	intron	10	27240484	27240674	Cells_EBV-transformed_lymphocytes	Female	-0.04	0.966
ENSG00000107897	ACBD5	intron	10	27240484	27242059	Cells_EBV-transformed_lymphocytes	Female	0.04	0.966
ENSG00000124535	WRNIP1	intron	6	2768882	2770195	Colon_Transverse	Overall	0.05	0.966
ENSG00000132463	GRSF1	intron	4	70824368	70825296	Cells_EBV-transformed_lymphocytes	Rectal	-0.08	0.966
ENSG00000120948	TARDBP	intron	1	11016254	11016844	Adipose_Subcutaneous	Female	-0.04	0.966
ENSG00000085231	AK6	intron	5	69365754	69366503	Adipose_Visceral_Omentum	Distal	0.14	0.966
ENSG00000273841	TAF9	intron	5	69365754	69366503	Adipose_Visceral_Omentum	Distal	0.14	0.966
ENSG00000214655	ZSWIM8	intron	10	73797605	73797781	Adipose_Subcutaneous	Proximal	0.04	0.966
ENSG00000214655	ZSWIM8	intron	10	73797605	73797830	Adipose_Subcutaneous	Proximal	-0.04	0.966
ENSG00000214655	ZSWIM8	intron	10	73800170	73800296	Adipose_Subcutaneous	Proximal	0.04	0.966
ENSG00000214655	ZSWIM8	intron	10	73800194	73800296	Adipose_Subcutaneous	Proximal	-0.04	0.966
ENSG00000099991	CABIN1	intron	22	24067181	24070800	Adipose_Visceral_Omentum	Overall	0.16	0.966
ENSG00000165678	GHITM	intron	10	84139577	84141462	Colon_Sigmoid	Overall	-0.04	0.966
ENSG00000176915	ANKLE2	intron	12	132728163	132734385	Adipose_Subcutaneous	Proximal	0.2	0.966
ENSG00000112787	FBRSL1	intron	12	132581516	132582062	Cells_EBV-transformed_lymphocytes	Overall	0.2	0.966
ENSG00000104946	TBC1D17	intron	19	49884758	49885172	Adipose_Subcutaneous	Colon	0.04	0.966
ENSG00000074370	ATP2A3	intron	17	3928780	3929328	Adipose_Subcutaneous	Rectal	0.04	0.966
ENSG00000087903	RFX2	intron	19	6010251	6012986	Adipose_Subcutaneous	Male	0.04	0.966
ENSG00000120278	PLEKHG1	intron	6	150734092	150768638	Adipose_Subcutaneous	Rectal	0.04	0.966
ENSG00000126883	NUP214	intron	9	131192292	131195233	Adipose_Subcutaneous	Overall	-0.04	0.966
ENSG00000130309	COLGALT1	intron	19	17555973	17557323	Adipose_Subcutaneous	Rectal	-0.04	0.966
ENSG00000132535	DLG4	intron	17	7204252	7208075	Adipose_Visceral_Omentum	Colon	-0.04	0.966
ENSG00000135441	BLOC1S1	intron	12	55716196	55716933	Adipose_Subcutaneous	Rectal	0.04	0.966
ENSG00000136243	NUP42	intron	7	23182489	23185070	Adipose_Subcutaneous	Colon	-0.01	0.966
ENSG00000141458	NPC1	intron	18	23557190	23560231	Adipose_Visceral_Omentum	Proximal	0.04	0.966
ENSG00000144677	CTDSPL	intron	3	37982643	37984248	Adipose_Subcutaneous	Male	0.04	0.966
ENSG00000155636	RBM45	intron	2	178126184	178133861	Adipose_Subcutaneous	Female	0.04	0.966
ENSG00000156521	TYSND1	intron	10	70140141	70143842	Cells_EBV-transformed_lymphocytes	Proximal	-0.04	0.966
ENSG00000163071	SPATA18	intron	4	52078893	52079744	Adipose_Visceral_Omentum	Colon	0	0.966
ENSG00000166321	NUDT13	intron	10	73125243	73125398	Adipose_Subcutaneous	Proximal	-0.04	0.966
ENSG00000168273	UQCC5	intron	3	52536906	52540424	Adipose_Subcutaneous	Proximal	-0.04	0.966
ENSG00000170899	GSTA4	intron	6	52982705	52984464	Adipose_Subcutaneous	Colon	-0.04	0.966
ENSG00000176194	CIDEA	intron	18	12264453	12273258	Adipose_Subcutaneous	Proximal	0.04	0.966
ENSG00000185864	NPIPB4	intron	16	21857658	21863783	Adipose_Subcutaneous	Female	-0.04	0.966
ENSG00000186017	ZNF566	intron	19	36473458	36476549	Adipose_Subcutaneous	Rectal	-0.04	0.966
ENSG00000237441	RGL2	intron	6	33292313	33292430	Adipose_Subcutaneous	Rectal	-0.04	0.966
ENSG00000123342	MMP19	intron	12	55841937	55842353	Adipose_Visceral_Omentum	Proximal	0.04	0.967
ENSG00000149451	ADAM33	intron	20	3671345	3671581	Adipose_Subcutaneous	Female	0.04	0.967
ENSG00000148120	AOPEP	intron	9	95005616	95080694	Adipose_Visceral_Omentum	Distal	-0.2	0.967
ENSG00000113407	TARS1	intron	5	33463825	33465987	Adipose_Visceral_Omentum	Distal	0.04	0.967
ENSG00000152795	HNRNPDL	intron	4	82426633	82427190	Adipose_Subcutaneous	Colon	0.18	0.967
ENSG00000108963	DPH1	intron	17	2036653	2036835	Cells_EBV-transformed_lymphocytes	Colon	-0.04	0.967
ENSG00000144580	CNOT9	intron	2	218580740	218582971	Cells_EBV-transformed_lymphocytes	Male	-0.04	0.967
ENSG00000038427	VCAN	intron	5	83512396	83545537	Adipose_Subcutaneous	Distal	-0.04	0.967
ENSG00000063244	U2AF2	intron	19	55655153	55658862	Adipose_Subcutaneous	Male	0.04	0.967
ENSG00000063244	U2AF2	intron	19	55655153	55659210	Adipose_Subcutaneous	Male	-0.04	0.967
ENSG00000064012	CASP8	intron	2	201272942	201276827	Adipose_Subcutaneous	Male	0.04	0.967
ENSG00000075292	ZNF638	intron	2	71427414	71428547	Adipose_Subcutaneous	Overall	0.04	0.967
ENSG00000091262	ABCC6	intron	16	16155031	16155792	Adipose_Subcutaneous	Colon	-0.04	0.967
ENSG00000092009	CMA1	intron	14	24506282	24506469	Adipose_Subcutaneous	Male	0.04	0.967
ENSG00000092009	CMA1	intron	14	24506604	24507356	Adipose_Subcutaneous	Male	-0.04	0.967
ENSG00000099904	ZDHHC8	intron	22	20139635	20139720	Adipose_Subcutaneous	Proximal	0.04	0.967
ENSG00000099904	ZDHHC8	intron	22	20140217	20140617	Adipose_Subcutaneous	Proximal	-0.04	0.967
ENSG00000100280	AP1B1	intron	22	29359959	29363001	Adipose_Visceral_Omentum	Overall	-0.04	0.967
ENSG00000102763	VWA8	intron	13	41671147	41675215	Adipose_Subcutaneous	Colon	0.04	0.967
ENSG00000104365	IKBKB	intron	8	42325361	42325970	Adipose_Subcutaneous	Distal	-0.04	0.967
ENSG00000110075	PPP6R3	intron	11	68600494	68601863	Adipose_Subcutaneous	Proximal	-0.04	0.967
ENSG00000110076	NRXN2	intron	11	64635452	64642539	Adipose_Subcutaneous	Rectal	0.04	0.967
ENSG00000110076	NRXN2	intron	11	64635452	64648219	Adipose_Subcutaneous	Rectal	-0.04	0.967
ENSG00000118690	ARMC2	intron	6	108876350	108894467	Adipose_Subcutaneous	Distal	-0.04	0.967
ENSG00000122912	SLC25A16	intron	10	68516843	68517084	Adipose_Subcutaneous	Female	0.04	0.967
ENSG00000122912	SLC25A16	intron	10	68516843	68527246	Adipose_Subcutaneous	Female	-0.04	0.967
ENSG00000133030	MPRIP	intron	17	17174075	17176426	Cells_EBV-transformed_lymphocytes	Distal	0.04	0.967
ENSG00000149257	SERPINH1	intron	11	75569171	75571781	Adipose_Subcutaneous	Colon	0.04	0.967
ENSG00000152784	PRDM8	intron	4	80184055	80191472	Adipose_Subcutaneous	Overall	0.04	0.967
ENSG00000152784	PRDM8	intron	4	80184351	80191472	Adipose_Subcutaneous	Overall	-0.04	0.967
ENSG00000154781	CCDC174	intron	3	14667518	14668049	Adipose_Subcutaneous	Rectal	-0.04	0.967
ENSG00000160752	FDPS	intron	1	155308965	155309789	Colon_Sigmoid	Overall	-0.04	0.967
ENSG00000160752	FDPS	intron	1	155309076	155310043	Adipose_Subcutaneous	Overall	0.04	0.967
ENSG00000160752	FDPS	intron	1	155309076	155310064	Adipose_Subcutaneous	Overall	-0.04	0.967
ENSG00000163110	PDLIM5	intron	4	94455384	94455819	Adipose_Subcutaneous	Female	0.04	0.967
ENSG00000163110	PDLIM5	intron	4	94455384	94456244	Adipose_Subcutaneous	Female	-0.04	0.967
ENSG00000163110	PDLIM5	intron	4	94455384	94523724	Adipose_Subcutaneous	Female	0.04	0.967
ENSG00000164924	YWHAZ	intron	8	100948900	100950406	Adipose_Subcutaneous	Distal	-0.04	0.967
ENSG00000164924	YWHAZ	intron	8	100952125	100952850	Adipose_Subcutaneous	Distal	-0.04	0.967
ENSG00000185418	TARS3	intron	15	101703937	101705683	Adipose_Subcutaneous	Female	-0.04	0.967
ENSG00000236810	ELOA-AS1	intron	1	23761151	23772111	Adipose_Subcutaneous	Distal	0.04	0.967
ENSG00000250948	AC091180.4	intron	17	49375509	49379980	Cells_EBV-transformed_lymphocytes	Distal	0.04	0.967
ENSG00000170525	PFKFB3	intron	10	6224213	6226192	Adipose_Subcutaneous	Colon	-0.17	0.967
ENSG00000215244	LINC02649	intron	10	6224213	6226192	Adipose_Subcutaneous	Colon	-0.17	0.967
ENSG00000197182	MIRLET7BHG	intron	22	46053920	46056847	Adipose_Subcutaneous	Distal	0.04	0.967
ENSG00000241990	PRR34-AS1	intron	22	46053920	46056847	Adipose_Subcutaneous	Distal	0.04	0.967
ENSG00000100138	SNU13	intron	22	41680364	41688794	Cells_EBV-transformed_lymphocytes	Colon	0.04	0.967
ENSG00000103227	LMF1	intron	16	911079	934244	Cells_EBV-transformed_lymphocytes	Male	-0.08	0.967
ENSG00000073050	XRCC1	intron	19	43553091	43553401	Cells_EBV-transformed_lymphocytes	Overall	0.04	0.967
ENSG00000241163	LINC00877	intron	3	72061094	72099904	Cells_EBV-transformed_lymphocytes	Proximal	-0.04	0.967
ENSG00000276471	AC105265.4	intron	3	72061094	72099904	Cells_EBV-transformed_lymphocytes	Proximal	-0.04	0.967
ENSG00000013810	TACC3	intron	4	1740986	1744518	Adipose_Subcutaneous	Rectal	0.11	0.967
ENSG00000133103	COG6	intron	13	39727548	39750946	Adipose_Visceral_Omentum	Female	0.04	0.967
ENSG00000163072	NOSTRIN	intron	2	168824717	168826512	Adipose_Visceral_Omentum	Rectal	-0.04	0.967
ENSG00000140365	COMMD4	intron	15	75339104	75339264	Adipose_Visceral_Omentum	Colon	0.02	0.967
ENSG00000262879	AC068152.1	intron	17	47056753	47099835	Adipose_Subcutaneous	Colon	-0.02	0.967
ENSG00000090263	MRPS33	intron	7	141006535	141014551	Adipose_Visceral_Omentum	Proximal	0.19	0.967
ENSG00000138375	SMARCAL1	intron	2	216412798	216413856	Adipose_Visceral_Omentum	Female	0.19	0.967
ENSG00000122557	HERPUD2	intron	7	35670328	35673201	Cells_EBV-transformed_lymphocytes	Proximal	0.04	0.967
ENSG00000128335	APOL2	intron	22	36233455	36234236	Adipose_Visceral_Omentum	Male	-0.04	0.967
ENSG00000134262	AP4B1	intron	1	113900400	113901236	Adipose_Visceral_Omentum	Colon	0.04	0.967
ENSG00000016864	GLT8D1	intron	3	52700496	52703504	Adipose_Subcutaneous	Proximal	-0.04	0.967
ENSG00000016864	GLT8D1	intron	3	52700496	52705447	Adipose_Subcutaneous	Proximal	0.04	0.967
ENSG00000078902	TOLLIP	intron	11	1290409	1309466	Adipose_Subcutaneous	Female	0.04	0.967
ENSG00000085872	CHERP	intron	19	16530880	16532598	Cells_EBV-transformed_lymphocytes	Proximal	-0.04	0.967
ENSG00000090971	NAT14	intron	19	55485258	55485661	Adipose_Subcutaneous	Proximal	0.04	0.967
ENSG00000100055	CYTH4	intron	22	37299306	37300070	Cells_EBV-transformed_lymphocytes	Colon	-0.04	0.967
ENSG00000100055	CYTH4	intron	22	37299306	37300907	Adipose_Subcutaneous	Colon	0.04	0.967
ENSG00000103249	CLCN7	intron	16	1449327	1450497	Adipose_Visceral_Omentum	Rectal	0	0.967
ENSG00000110583	NAA40	intron	11	63952565	63952756	Adipose_Subcutaneous	Rectal	0	0.967
ENSG00000124406	ATP8A1	intron	4	42588329	42590811	Adipose_Visceral_Omentum	Distal	-0.04	0.967
ENSG00000135502	SLC26A10P	intron	12	57621791	57622559	Adipose_Subcutaneous	Rectal	-0.04	0.967
ENSG00000135502	SLC26A10P	intron	12	57621842	57622559	Adipose_Subcutaneous	Rectal	0.04	0.967
ENSG00000149781	FERMT3	intron	11	64219789	64219879	Adipose_Visceral_Omentum	Female	-0.04	0.967
ENSG00000149781	FERMT3	intron	11	64219789	64219891	Cells_EBV-transformed_lymphocytes	Female	0.04	0.967
ENSG00000163378	EOGT	intron	3	69001714	69004378	Adipose_Subcutaneous	Rectal	0.04	0.967
ENSG00000163812	ZDHHC3	intron	3	44932990	44933118	Adipose_Visceral_Omentum	Colon	-0.04	0.967
ENSG00000183765	CHEK2	intron	22	28712017	28719395	Adipose_Subcutaneous	Colon	0.04	0.967
ENSG00000188549	CCDC9B	intron	15	40336664	40336760	Adipose_Subcutaneous	Rectal	0.04	0.967
ENSG00000197483	ZNF628	intron	19	55485258	55485661	Adipose_Subcutaneous	Proximal	0.04	0.967
ENSG00000197548	ATG7	intron	3	11282438	11298686	Adipose_Visceral_Omentum	Overall	-0.04	0.967
ENSG00000232677	LINC00665	intron	19	36316070	36321300	Adipose_Subcutaneous	Overall	-0.04	0.967
ENSG00000244754	N4BP2L2	intron	13	32438737	32442388	Adipose_Subcutaneous	Proximal	0.04	0.967
ENSG00000274523	RCC1L	intron	7	75066792	75070640	Adipose_Visceral_Omentum	Male	0.04	0.967
ENSG00000147576	ADHFE1	intron	8	66457166	66459452	Adipose_Subcutaneous	Proximal	0.04	0.967
ENSG00000106714	CNTNAP3	intron	9	39140638	39144240	Whole_Blood	Overall	0.04	0.967
ENSG00000153303	FRMD1	intron	6	168062739	168062894	Adipose_Visceral_Omentum	Overall	0.17	0.967
ENSG00000161267	BDH1	intron	3	197533561	197546361	Adipose_Subcutaneous	Male	-0.15	0.967
ENSG00000105939	ZC3HAV1	intron	7	139076409	139078552	Adipose_Subcutaneous	Colon	0.04	0.967
ENSG00000090372	STRN4	intron	19	46738888	46746149	Adipose_Visceral_Omentum	Proximal	-0.11	0.967
ENSG00000220804	LINC01881	intron	2	242138888	242159349	Adipose_Visceral_Omentum	Female	-0.04	0.967
ENSG00000049540	ELN	intron	7	74065732	74066732	Adipose_Visceral_Omentum	Distal	-0.04	0.967
ENSG00000166965	RCCD1	intron	15	90954948	90955800	Adipose_Visceral_Omentum	Rectal	-0.04	0.967
ENSG00000267594	CYP4F24P	intron	19	15761149	15761260	Adipose_Visceral_Omentum	Distal	-0.04	0.967
ENSG00000175806	MSRA	intron	8	10054658	10149148	Adipose_Subcutaneous	Overall	0.5	0.967
ENSG00000236404	VLDLR-AS1	intron	9	2536015	2536359	Cells_EBV-transformed_lymphocytes	Rectal	0.13	0.967
ENSG00000074370	ATP2A3	intron	17	3925441	3928240	Cells_EBV-transformed_lymphocytes	Rectal	0.04	0.967
ENSG00000108395	TRIM37	intron	17	59081219	59088291	Cells_EBV-transformed_lymphocytes	Colon	-0.04	0.967
ENSG00000113812	ACTR8	intron	3	53874364	53875948	Cells_EBV-transformed_lymphocytes	Rectal	-0.04	0.967
ENSG00000118363	SPCS2	intron	11	74949649	74965034	Adipose_Visceral_Omentum	Distal	-0.04	0.967
ENSG00000129625	REEP5	intron	5	112902518	112921163	Adipose_Visceral_Omentum	Overall	0.04	0.967
ENSG00000133247	KMT5C	intron	19	55342380	55342742	Adipose_Subcutaneous	Overall	-0.04	0.967
ENSG00000141574	SECTM1	intron	17	82327292	82333700	Adipose_Subcutaneous	Male	0.04	0.967
ENSG00000143507	DUSP10	intron	1	221706466	221738934	Adipose_Visceral_Omentum	Overall	-0.04	0.967
ENSG00000147576	ADHFE1	intron	8	66440199	66444367	Adipose_Subcutaneous	Rectal	-0.04	0.967
ENSG00000160293	VAV2	intron	9	133780710	133782267	Adipose_Subcutaneous	Overall	-0.04	0.967
ENSG00000162144	CYB561A3	intron	11	61356728	61361733	Cells_EBV-transformed_lymphocytes	Proximal	0.04	0.967
ENSG00000162804	SNED1	intron	2	241070201	241071796	Adipose_Subcutaneous	Proximal	-0.04	0.967
ENSG00000163481	RNF25	intron	2	218664873	218665155	Cells_EBV-transformed_lymphocytes	Female	-0.04	0.967
ENSG00000174640	SLCO2A1	intron	3	133947445	133948536	Adipose_Subcutaneous	Distal	-0.04	0.967
ENSG00000177119	ANO6	intron	12	45270524	45302014	Adipose_Visceral_Omentum	Male	-0.04	0.967
ENSG00000184381	PLA2G6	intron	22	38115681	38116075	Cells_EBV-transformed_lymphocytes	Distal	-0.04	0.967
ENSG00000184381	PLA2G6	intron	22	38115849	38116075	Cells_EBV-transformed_lymphocytes	Distal	0.04	0.967
ENSG00000198728	LDB1	intron	10	102110043	102110869	Adipose_Subcutaneous	Colon	0.04	0.967
ENSG00000204560	DHX16	intron	6	30671274	30672635	Adipose_Subcutaneous	Colon	0.04	0.967
ENSG00000137497	NUMA1	intron	11	72035975	72049419	Adipose_Subcutaneous	Distal	-0.04	0.967
ENSG00000164828	SUN1	intron	7	816673	838798	Adipose_Visceral_Omentum	Distal	0.15	0.967
ENSG00000197498	RPF2	intron	6	110991786	110997183	Adipose_Subcutaneous	Overall	0.04	0.967
ENSG00000164654	MIOS	intron	7	7567484	7567607	Cells_EBV-transformed_lymphocytes	Proximal	0.04	0.967
ENSG00000080947	CROCCP3	intron	1	16477074	16478255	Adipose_Visceral_Omentum	Male	0.04	0.967
ENSG00000215908	CROCCP2	intron	1	16477074	16478255	Adipose_Visceral_Omentum	Male	0.04	0.967
ENSG00000158555	GDPD5	intron	11	75444495	75448492	Adipose_Visceral_Omentum	Male	0.35	0.967
ENSG00000137364	TPMT	intron	6	18133889	18138963	Cells_EBV-transformed_lymphocytes	Female	0.04	0.967
ENSG00000137269	LRRC1	intron	6	53920761	53922635	Adipose_Subcutaneous	Female	-0.04	0.967
ENSG00000091592	NLRP1	intron	17	5500219	5501737	Adipose_Visceral_Omentum	Rectal	0.05	0.967
ENSG00000180992	MRPL14	intron	6	44114209	44127344	Adipose_Subcutaneous	Female	0.04	0.967
ENSG00000155561	NUP205	intron	7	135598207	135600870	Cells_EBV-transformed_lymphocytes	Distal	-0.09	0.967
ENSG00000188681	TEKT4P2	intron	21	9070444	9127489	Adipose_Visceral_Omentum	Overall	-0.13	0.967
ENSG00000141252	VPS53	intron	17	521738	525872	Cells_EBV-transformed_lymphocytes	Rectal	0.24	0.967
ENSG00000184465	WDR27	intron	6	169602321	169613559	Adipose_Subcutaneous	Overall	0.43	0.967
ENSG00000181513	ACBD4	intron	17	45137988	45143443	Colon_Sigmoid	Overall	-0.04	0.967
ENSG00000169813	HNRNPF	intron	10	43396590	43397185	Whole_Blood	Overall	0.17	0.967
ENSG00000176046	NUPR1	intron	16	28538155	28538796	Adipose_Subcutaneous	Male	-0.04	0.967
ENSG00000070731	ST6GALNAC2	intron	17	76570923	76572637	Adipose_Visceral_Omentum	Female	0.04	0.967
ENSG00000197249	SERPINA1	intron	14	94388663	94388819	Adipose_Visceral_Omentum	Distal	-0.04	0.967
ENSG00000196295	GARS1-DT	intron	7	30563998	30568833	Adipose_Visceral_Omentum	Distal	-0.04	0.967
ENSG00000138604	GLCE	intron	15	69261329	69268220	Adipose_Visceral_Omentum	Male	0.04	0.967
		intron	15	50594613	50599122	Cells_EBV-transformed_lymphocytes	Colon	0.04	0.967
		intron	8	28329283	28339040	Cells_EBV-transformed_lymphocytes	Male	0.04	0.967
ENSG00000011600	TYROBP	intron	19	35907264	35907446	Colon_Sigmoid	Overall	0	0.967
ENSG00000029153	BMAL2	intron	12	27385560	27389179	Cells_EBV-transformed_lymphocytes	Female	-0.04	0.967
ENSG00000040199	PHLPP2	intron	16	71684601	71690519	Adipose_Visceral_Omentum	Female	0.04	0.967
ENSG00000075651	PLD1	intron	3	171677694	171686685	Adipose_Subcutaneous	Proximal	0.04	0.967
ENSG00000115648	MLPH	intron	2	237552437	237553097	Adipose_Subcutaneous	Proximal	-0.04	0.967
ENSG00000115648	MLPH	intron	2	237552437	237553689	Adipose_Subcutaneous	Proximal	-0.04	0.967
ENSG00000119509	INVS	intron	9	100126549	100215401	Adipose_Subcutaneous	Overall	-0.04	0.967
ENSG00000126883	NUP214	intron	9	131192292	131195233	Adipose_Subcutaneous	Male	0.04	0.967
ENSG00000127616	SMARCA4	intron	19	11008023	11010381	Adipose_Subcutaneous	Male	-0.04	0.967
ENSG00000127663	KDM4B	intron	19	5110818	5119653	Adipose_Visceral_Omentum	Female	-0.04	0.967
ENSG00000138095	LRPPRC	intron	2	43942803	43943687	Cells_EBV-transformed_lymphocytes	Colon	0.04	0.967
ENSG00000151914	DST	intron	6	56609344	56610427	Adipose_Subcutaneous	Proximal	0.04	0.967
ENSG00000153395	LPCAT1	intron	5	1489858	1501461	Adipose_Subcutaneous	Distal	0.04	0.967
ENSG00000163349	HIPK1	intron	1	113963521	113966130	Adipose_Subcutaneous	Male	0.04	0.967
ENSG00000163349	HIPK1	intron	1	113963521	113966133	Adipose_Subcutaneous	Male	-0.04	0.967
ENSG00000166825	ANPEP	intron	15	89797722	89799260	Adipose_Subcutaneous	Female	0.04	0.967
ENSG00000168067	MAP4K2	intron	11	64799479	64799605	Adipose_Visceral_Omentum	Rectal	0.04	0.967
ENSG00000185803	SLC52A2	intron	8	144360493	144360590	Adipose_Visceral_Omentum	Female	-0.04	0.967
ENSG00000186205	MTARC1	intron	1	220798275	220798832	Adipose_Subcutaneous	Distal	0.04	0.967
ENSG00000196951	SCOC-AS1	intron	4	140369350	140373263	Adipose_Visceral_Omentum	Male	0.04	0.967
ENSG00000214021	TTLL3	intron	3	9827072	9828960	Cells_EBV-transformed_lymphocytes	Distal	-0.13	0.967
ENSG00000104980	TIMM44	intron	19	7931188	7932627	Adipose_Subcutaneous	Distal	-0.25	0.967
ENSG00000104980	TIMM44	intron	19	7931746	7932627	Adipose_Subcutaneous	Distal	0.25	0.967
ENSG00000115840	SLC25A12	intron	2	171848276	171855834	Cells_EBV-transformed_lymphocytes	Distal	-0.04	0.967
ENSG00000184584	STING1	intron	5	139479204	139480790	Adipose_Subcutaneous	Rectal	0.04	0.967
ENSG00000160613	PCSK7	intron	11	117218568	117219057	Cells_EBV-transformed_lymphocytes	Overall	-0.15	0.967
ENSG00000175727	MLXIP	intron	12	122141519	122141691	Adipose_Subcutaneous	Male	-0.23	0.967
ENSG00000198131	ZNF544	intron	19	58246794	58260851	Adipose_Subcutaneous	Distal	-0.1	0.967
ENSG00000278129	ZNF8	intron	19	58246794	58260851	Adipose_Subcutaneous	Distal	-0.1	0.967
ENSG00000168818	STX18	intron	4	4438509	4453621	Cells_EBV-transformed_lymphocytes	Female	-0.04	0.967
ENSG00000105352	CEACAM4	intron	19	41620242	41620575	Adipose_Visceral_Omentum	Female	0.04	0.967
ENSG00000175029	CTBP2	intron	10	125088319	125110990	Adipose_Visceral_Omentum	Male	0.04	0.967
ENSG00000162585	FAAP20	intron	1	2186249	2186838	Adipose_Visceral_Omentum	Female	0.23	0.967
ENSG00000152527	PLEKHH2	intron	2	43678925	43692514	Adipose_Subcutaneous	Colon	0.22	0.967
ENSG00000131386	GALNT15	intron	3	16222758	16231793	Adipose_Visceral_Omentum	Rectal	-0.2	0.967
ENSG00000088876	ZNF343	intron	20	2484653	2492699	Adipose_Visceral_Omentum	Colon	0.17	0.967
ENSG00000125835	SNRPB	intron	20	2484653	2492699	Adipose_Visceral_Omentum	Colon	0.17	0.967
ENSG00000205336	ADGRG1	intron	16	57657491	57659395	Adipose_Visceral_Omentum	Proximal	-0.04	0.967
ENSG00000205336	ADGRG1	intron	16	57657491	57659413	Adipose_Visceral_Omentum	Proximal	0.04	0.967
ENSG00000166831	RBPMS2	intron	15	64750381	64751561	Adipose_Subcutaneous	Proximal	0.18	0.967
ENSG00000184056	VPS33B	intron	15	91017024	91017805	Adipose_Subcutaneous	Female	0.15	0.967
ENSG00000136842	TMOD1	intron	9	97591435	97599634	Adipose_Subcutaneous	Proximal	0.04	0.967
ENSG00000183751	TBL3	intron	16	1976317	1976814	Adipose_Visceral_Omentum	Distal	-0.04	0.967
ENSG00000247796	MOCS2-DT	intron	5	53110148	53112240	Cells_EBV-transformed_lymphocytes	Rectal	0.04	0.967
		intron	13	30341468	30363161	Cells_EBV-transformed_lymphocytes	Distal	0.04	0.967
		intron	2	241682915	241685769	Cells_EBV-transformed_lymphocytes	Distal	0.04	0.967
ENSG00000022840	RNF10	intron	12	120574537	120575631	Adipose_Subcutaneous	Rectal	0.04	0.967
ENSG00000099889	ARVCF	intron	22	19980242	19981211	Adipose_Subcutaneous	Rectal	0.04	0.967
ENSG00000112297	CRYBG1	intron	6	106555897	106558486	Adipose_Subcutaneous	Distal	-0.04	0.967
ENSG00000125746	EML2	intron	19	45609788	45613541	Adipose_Subcutaneous	Proximal	-0.04	0.967
ENSG00000133606	MKRN1	intron	7	140455233	140455857	Adipose_Subcutaneous	Proximal	0.04	0.967
ENSG00000136051	WASHC4	intron	12	105120597	105121089	Adipose_Subcutaneous	Proximal	-0.04	0.967
ENSG00000141252	VPS53	intron	17	519298	519826	Adipose_Visceral_Omentum	Overall	0.04	0.967
ENSG00000143379	SETDB1	intron	1	150959347	150960563	Cells_EBV-transformed_lymphocytes	Overall	0.04	0.967
ENSG00000143379	SETDB1	intron	1	150959347	150960702	Cells_EBV-transformed_lymphocytes	Overall	-0.04	0.967
ENSG00000144668	ITGA9	intron	3	37736983	37741730	Adipose_Subcutaneous	Male	0.04	0.967
ENSG00000152795	HNRNPDL	intron	4	82426129	82426463	Adipose_Subcutaneous	Rectal	-0.04	0.967
ENSG00000155324	GRAMD2B	intron	5	126465545	126469677	Adipose_Subcutaneous	Distal	-0.04	0.967
ENSG00000156502	SUPV3L1	intron	10	69202519	69202867	Adipose_Subcutaneous	Female	-0.04	0.967
ENSG00000179532	DNHD1	intron	11	6498961	6502753	Adipose_Subcutaneous	Male	-0.04	0.967
ENSG00000196562	SULF2	intron	20	47757463	47785343	Adipose_Subcutaneous	Proximal	0.04	0.967
ENSG00000196562	SULF2	intron	20	47757463	47785835	Adipose_Subcutaneous	Proximal	-0.04	0.967
ENSG00000197321	SVIL	intron	10	29686651	29736685	Adipose_Subcutaneous	Distal	0.04	0.967
ENSG00000168994	PXDC1	intron	6	3738148	3751276	Adipose_Visceral_Omentum	Proximal	0.04	0.967
ENSG00000148288	GBGT1	intron	9	133160251	133161467	Adipose_Subcutaneous	Male	-0.03	0.967
ENSG00000164828	SUN1	intron	7	843520	848418	Cells_EBV-transformed_lymphocytes	Overall	-0.05	0.967
ENSG00000171824	EXOSC10	intron	1	11079822	11080499	Cells_EBV-transformed_lymphocytes	Male	0.15	0.967
ENSG00000127914	AKAP9	intron	7	92089529	92093097	Adipose_Subcutaneous	Female	-0.04	0.967
ENSG00000127990	SGCE	intron	7	94622626	94623325	Adipose_Subcutaneous	Overall	0.04	0.967
ENSG00000185238	PRMT3	intron	11	20392260	20392897	Cells_EBV-transformed_lymphocytes	Distal	0.04	0.967
ENSG00000188026	RILPL1	intron	12	123499536	123520095	Adipose_Subcutaneous	Male	-0.1	0.967
ENSG00000198668	CALM1	intron	14	90397233	90400065	Colon_Sigmoid	Overall	0	0.967
ENSG00000205133	TRIQK	intron	8	92886667	92891989	Adipose_Visceral_Omentum	Female	-0.18	0.967
ENSG00000163913	IFT122	intron	3	129467066	129469342	Cells_EBV-transformed_lymphocytes	Colon	0.01	0.967
ENSG00000104957	YJU2B	intron	19	13732080	13732175	Cells_EBV-transformed_lymphocytes	Overall	-0.04	0.967
ENSG00000115652	UXS1	intron	2	106098773	106101058	Adipose_Subcutaneous	Rectal	0.04	0.967
		intron	18	49093311	49097402	Cells_EBV-transformed_lymphocytes	Rectal	0.04	0.967
		intron	18	69896045	69956755	Cells_EBV-transformed_lymphocytes	Female	0.04	0.967
		intron	21	31672354	31685049	Cells_EBV-transformed_lymphocytes	Distal	0.04	0.967
ENSG00000033011	ALG1	intron	16	5079106	5079748	Adipose_Visceral_Omentum	Proximal	0.04	0.967
ENSG00000100949	RABGGTA	intron	14	24269163	24269270	Adipose_Subcutaneous	Rectal	0.04	0.967
ENSG00000100949	RABGGTA	intron	14	24269163	24269491	Adipose_Subcutaneous	Rectal	0.04	0.967
ENSG00000100949	RABGGTA	intron	14	24269401	24269491	Adipose_Subcutaneous	Rectal	-0.01	0.967
ENSG00000131848	ZSCAN5A	intron	19	56223834	56224663	Adipose_Visceral_Omentum	Female	0.04	0.967
ENSG00000132382	MYBBP1A	intron	17	4540484	4540648	Adipose_Subcutaneous	Female	0.04	0.967
ENSG00000135506	OS9	intron	12	57719182	57720099	Adipose_Visceral_Omentum	Rectal	-0.04	0.967
ENSG00000135931	ARMC9	intron	2	231345090	231355798	Adipose_Subcutaneous	Male	0.04	0.967
ENSG00000139990	DCAF5	intron	14	69075411	69091674	Cells_EBV-transformed_lymphocytes	Rectal	-0.04	0.967
ENSG00000141664	ZCCHC2	intron	18	62558770	62560587	Cells_EBV-transformed_lymphocytes	Female	0.04	0.967
ENSG00000147642	SYBU	intron	8	109586162	109618842	Adipose_Visceral_Omentum	Rectal	0.04	0.967
ENSG00000151789	ZNF385D	intron	3	21421447	21423963	Adipose_Visceral_Omentum	Female	0.04	0.967
ENSG00000159479	MED8	intron	1	43387647	43388310	Cells_EBV-transformed_lymphocytes	Male	-0.04	0.967
ENSG00000167978	SRRM2	intron	16	2752846	2757472	Adipose_Visceral_Omentum	Rectal	0.04	0.967
ENSG00000181090	EHMT1	intron	9	137782397	137784106	Adipose_Subcutaneous	Proximal	0.01	0.967
ENSG00000185880	TRIM69	intron	15	44758854	44759640	Adipose_Visceral_Omentum	Colon	0.04	0.967
ENSG00000198382	UVRAG	intron	11	76008867	76016815	Adipose_Subcutaneous	Rectal	-0.01	0.967
ENSG00000221978	CCNL2	intron	1	1390865	1393396	Adipose_Subcutaneous	Distal	-0.04	0.967
ENSG00000267594	CYP4F24P	intron	19	15761375	15769585	Adipose_Subcutaneous	Distal	-0.04	0.967
ENSG00000072958	AP1M1	intron	19	16228208	16228770	Adipose_Subcutaneous	Rectal	0.04	0.967
ENSG00000091428	RAPGEF4	intron	2	173017504	173018656	Adipose_Subcutaneous	Female	0.04	0.967
ENSG00000089737	DDX24	intron	14	94055184	94060098	Adipose_Visceral_Omentum	Rectal	0.04	0.967
ENSG00000157782	CABP1	intron	12	120656421	120659878	Adipose_Visceral_Omentum	Female	-0.02	0.967
ENSG00000211456	SACM1L	intron	3	45689497	45703438	Adipose_Subcutaneous	Male	-0.23	0.967
ENSG00000044090	CUL7	intron	6	43046601	43046880	Cells_EBV-transformed_lymphocytes	Proximal	-0.04	0.967
ENSG00000160179	ABCG1	intron	21	42276945	42282274	Cells_EBV-transformed_lymphocytes	Female	0.18	0.967
ENSG00000023191	RNH1	intron	11	502249	504427	Adipose_Subcutaneous	Female	0.03	0.967
ENSG00000105997	HOXA3	intron	7	27140186	27141774	Adipose_Visceral_Omentum	Rectal	-0.04	0.967
ENSG00000106004	HOXA5	intron	7	27140186	27141774	Adipose_Visceral_Omentum	Rectal	-0.04	0.967
ENSG00000106006	HOXA6	intron	7	27140186	27141774	Adipose_Visceral_Omentum	Rectal	-0.04	0.967
ENSG00000074964	ARHGEF10L	intron	1	17639981	17640202	Adipose_Visceral_Omentum	Proximal	-0.07	0.967
ENSG00000187953	PMS2CL	intron	7	6737936	6740174	Cells_EBV-transformed_lymphocytes	Distal	0.04	0.967
ENSG00000108774	RAB5C	intron	17	42130590	42154893	Adipose_Visceral_Omentum	Female	0.04	0.967
ENSG00000083099	LYRM2	intron	6	89637882	89638672	Adipose_Subcutaneous	Distal	0.04	0.967
ENSG00000005436	GCFC2	intron	2	75701287	75702199	Adipose_Visceral_Omentum	Colon	-0.04	0.967
ENSG00000005436	GCFC2	intron	2	75701287	75706523	Cells_EBV-transformed_lymphocytes	Colon	0.04	0.967
ENSG00000099804	CDC34	intron	19	536340	537013	Cells_EBV-transformed_lymphocytes	Colon	0.04	0.967
ENSG00000099804	CDC34	intron	19	537147	541343	Adipose_Visceral_Omentum	Colon	-0.04	0.967
ENSG00000100485	SOS2	intron	14	50188700	50199691	Adipose_Visceral_Omentum	Rectal	0.04	0.967
ENSG00000115042	FAHD2A	intron	2	95402872	95405553	Adipose_Visceral_Omentum	Male	0.04	0.967
ENSG00000115042	FAHD2A	intron	2	95405402	95405553	Adipose_Subcutaneous	Male	-0.04	0.967
ENSG00000120341	SEC16B	intron	1	177947942	177951914	Adipose_Subcutaneous	Male	0.04	0.967
ENSG00000133639	BTG1	intron	12	92144447	92145060	Adipose_Subcutaneous	Male	-0.04	0.967
ENSG00000133639	BTG1	intron	12	92144447	92145388	Adipose_Subcutaneous	Male	0.04	0.967
ENSG00000141027	NCOR1	intron	17	16086442	16087172	Adipose_Subcutaneous	Overall	0.01	0.967
ENSG00000141027	NCOR1	intron	17	16086442	16091863	Cells_EBV-transformed_lymphocytes	Overall	-0.01	0.967
ENSG00000158545	ZC3H18	intron	16	88587613	88598178	Adipose_Visceral_Omentum	Male	-0.04	0.967
ENSG00000164125	GASK1B	intron	4	158155825	158170466	Adipose_Subcutaneous	Colon	0	0.967
ENSG00000168038	ULK4	intron	3	41249574	41398079	Adipose_Visceral_Omentum	Overall	-0.04	0.967
ENSG00000180776	ZDHHC20	intron	13	21381546	21381901	Adipose_Subcutaneous	Distal	0	0.967
ENSG00000180776	ZDHHC20	intron	13	21381549	21381901	Adipose_Subcutaneous	Distal	-0.01	0.967
ENSG00000180776	ZDHHC20	intron	13	21381549	21382920	Adipose_Subcutaneous	Distal	0.04	0.967
ENSG00000181029	TRAPPC5	intron	19	7678983	7679098	Adipose_Subcutaneous	Proximal	0	0.967
ENSG00000181381	DDX60L	intron	4	168379504	168379726	Adipose_Subcutaneous	Colon	-0.04	0.967
ENSG00000181381	DDX60L	intron	4	168379830	168384612	Adipose_Subcutaneous	Colon	-0.04	0.967
ENSG00000183019	MCEMP1	intron	19	7678983	7679098	Adipose_Subcutaneous	Proximal	0	0.967
ENSG00000229728	AL136531.1	intron	20	1325529	1350339	Adipose_Visceral_Omentum	Proximal	-0.04	0.967
ENSG00000234684	SDCBP2-AS1	intron	20	1325529	1350339	Adipose_Visceral_Omentum	Proximal	-0.04	0.967
ENSG00000241684	ADAMTS9-AS2	intron	3	64863062	64864258	Adipose_Subcutaneous	Male	0.04	0.967
ENSG00000167508	MVD	intron	16	88662167	88663011	Adipose_Visceral_Omentum	Rectal	-0.19	0.967
ENSG00000196295	GARS1-DT	intron	7	30578091	30579231	Adipose_Visceral_Omentum	Proximal	-0.04	0.967
ENSG00000049246	PER3	intron	1	7787246	7788045	Adipose_Subcutaneous	Female	0.2	0.967
ENSG00000030066	NUP160	intron	11	47783198	47784922	Adipose_Visceral_Omentum	Female	-0.04	0.967
ENSG00000103510	KAT8	intron	16	31115869	31117463	Adipose_Subcutaneous	Rectal	-0.04	0.967
ENSG00000167280	ENGASE	intron	17	79082877	79083020	Adipose_Subcutaneous	Overall	-0.25	0.967
ENSG00000100767	PAPLN	intron	14	73265507	73266501	Adipose_Subcutaneous	Colon	-0.04	0.967
ENSG00000219626	FAM228B	intron	2	24135187	24146748	Cells_EBV-transformed_lymphocytes	Distal	0.04	0.967
ENSG00000182973	CNOT10	intron	3	32713369	32716225	Adipose_Subcutaneous	Colon	-0.09	0.967
ENSG00000167766	ZNF83	intron	19	52654403	52655561	Cells_EBV-transformed_lymphocytes	Distal	0.1	0.967
ENSG00000128944	KNSTRN	intron	15	40391554	40391949	Adipose_Subcutaneous	Distal	0.04	0.967
ENSG00000125826	RBCK1	intron	20	419731	419918	Adipose_Subcutaneous	Colon	0.01	0.967
ENSG00000040199	PHLPP2	intron	16	71684601	71690519	Adipose_Visceral_Omentum	Male	-0.04	0.967
ENSG00000075651	PLD1	intron	3	171708973	171709560	Adipose_Visceral_Omentum	Rectal	0.04	0.967
ENSG00000079277	MKNK1	intron	1	46593852	46594113	Adipose_Subcutaneous	Colon	0.04	0.967
ENSG00000089775	ZBTB25	intron	14	64486294	64487114	Cells_EBV-transformed_lymphocytes	Male	0.04	0.967
ENSG00000100568	VTI1B	intron	14	67653498	67656416	Adipose_Visceral_Omentum	Distal	-0.04	0.967
ENSG00000110713	NUP98	intron	11	3699348	3700610	Adipose_Subcutaneous	Rectal	-0.04	0.967
ENSG00000110713	NUP98	intron	11	3699348	3702463	Adipose_Subcutaneous	Rectal	0.04	0.967
ENSG00000115998	C2orf42	intron	2	70182935	70190543	Cells_EBV-transformed_lymphocytes	Distal	0.04	0.967
ENSG00000122375	OPN4	intron	10	86662432	86663659	Adipose_Subcutaneous	Colon	-0.04	0.967
ENSG00000122484	RPAP2	intron	1	92307276	92320599	Cells_EBV-transformed_lymphocytes	Overall	-0.04	0.967
ENSG00000123545	NDUFAF4	intron	6	96896847	96897283	Adipose_Subcutaneous	Overall	-0.04	0.967
ENSG00000125846	ZNF133	intron	20	18290074	18305681	Cells_EBV-transformed_lymphocytes	Rectal	-0.04	0.967
ENSG00000130653	PNPLA7	intron	9	137463531	137464126	Adipose_Subcutaneous	Proximal	0	0.967
ENSG00000135502	SLC26A10P	intron	12	57622641	57622787	Adipose_Visceral_Omentum	Overall	-0.04	0.967
ENSG00000135502	SLC26A10P	intron	12	57623137	57623551	Adipose_Subcutaneous	Overall	-0.04	0.967
ENSG00000135502	SLC26A10P	intron	12	57623137	57623836	Adipose_Subcutaneous	Overall	0.04	0.967
ENSG00000135502	SLC26A10P	intron	12	57623137	57624500	Colon_Sigmoid	Overall	-0.04	0.967
ENSG00000135502	SLC26A10P	intron	12	57623631	57623836	Adipose_Subcutaneous	Overall	0.04	0.967
ENSG00000135502	SLC26A10P	intron	12	57623631	57624866	Adipose_Visceral_Omentum	Overall	-0.04	0.967
ENSG00000135502	SLC26A10P	intron	12	57623913	57624003	Adipose_Subcutaneous	Overall	0.04	0.967
ENSG00000135502	SLC26A10P	intron	12	57623913	57624500	Colon_Sigmoid	Overall	0.04	0.967
ENSG00000135502	SLC26A10P	intron	12	57623913	57624866	Colon_Sigmoid	Overall	0.04	0.967
ENSG00000135502	SLC26A10P	intron	12	57624098	57624500	Adipose_Subcutaneous	Overall	0.04	0.967
ENSG00000138617	PARP16	intron	15	65266768	65286253	Adipose_Subcutaneous	Overall	-0.04	0.967
ENSG00000169221	TBC1D10B	intron	16	30365212	30365495	Adipose_Visceral_Omentum	Male	-0.04	0.967
ENSG00000179403	VWA1	intron	1	1437484	1439081	Adipose_Visceral_Omentum	Proximal	-0.04	0.967
ENSG00000185418	TARS3	intron	15	101656020	101656922	Adipose_Subcutaneous	Proximal	0.04	0.967
ENSG00000197037	ZSCAN25	intron	7	99624180	99629191	Adipose_Subcutaneous	Female	-0.01	0.967
ENSG00000221978	CCNL2	intron	1	1395514	1398597	Cells_EBV-transformed_lymphocytes	Colon	0.04	0.967
ENSG00000239672	NME1	intron	17	51153662	51154225	Cells_EBV-transformed_lymphocytes	Female	0.04	0.967
ENSG00000239672	NME1	intron	17	51153662	51155651	Cells_EBV-transformed_lymphocytes	Female	-0.04	0.967
ENSG00000249673	NOP14-AS1	intron	4	2937844	2937975	Adipose_Subcutaneous	Proximal	0.04	0.967
ENSG00000067365	METTL22	intron	16	8642565	8644529	Adipose_Visceral_Omentum	Colon	0.19	0.967
ENSG00000161265	U2AF1L4	intron	19	35744692	35745125	Adipose_Visceral_Omentum	Proximal	0.01	0.967
ENSG00000178719	GRINA	intron	8	143991602	143991692	Adipose_Visceral_Omentum	Colon	-0.04	0.967
ENSG00000138095	LRPPRC	intron	2	43894629	43895368	Adipose_Subcutaneous	Rectal	-0.04	0.967
ENSG00000156171	DRAM2	intron	1	111120693	111124742	Adipose_Subcutaneous	Colon	-0.04	0.967
ENSG00000160285	LSS	intron	21	46207577	46208251	Adipose_Subcutaneous	Female	0.02	0.967
ENSG00000071127	WDR1	intron	4	10116234	10116331	Adipose_Visceral_Omentum	Overall	-0.07	0.967
ENSG00000112200	ZNF451	intron	6	57090894	57099061	Adipose_Visceral_Omentum	Female	-0.04	0.967
ENSG00000125648	SLC25A23	intron	19	6436468	6438447	Adipose_Visceral_Omentum	Rectal	0.2	0.967
ENSG00000153956	CACNA2D1	intron	7	82170609	82335135	Adipose_Visceral_Omentum	Proximal	0.04	0.967
ENSG00000197694	SPTAN1	intron	9	128627498	128630321	Cells_EBV-transformed_lymphocytes	Colon	-0.04	0.967
ENSG00000132334	PTPRE	intron	10	128073471	128076603	Adipose_Visceral_Omentum	Colon	0.04	0.967
		intron	16	70478650	70478797	Cells_EBV-transformed_lymphocytes	Overall	0.04	0.967
ENSG00000058729	RIOK2	intron	5	97173263	97177116	Adipose_Subcutaneous	Distal	0	0.967
ENSG00000095485	CWF19L1	intron	10	100253539	100260218	Adipose_Subcutaneous	Rectal	-0.04	0.967
ENSG00000099308	MAST3	intron	19	18110366	18110652	Adipose_Visceral_Omentum	Female	0.04	0.967
ENSG00000111452	ADGRD1	intron	12	131120913	131131725	Adipose_Subcutaneous	Female	0.04	0.967
ENSG00000115053	NCL	intron	2	231455624	231456631	Adipose_Visceral_Omentum	Overall	0.04	0.967
ENSG00000118873	RAB3GAP2	intron	1	220157876	220159386	Adipose_Visceral_Omentum	Female	-0.04	0.967
ENSG00000124788	ATXN1	intron	6	16753347	16754043	Adipose_Visceral_Omentum	Rectal	0.04	0.967
ENSG00000137171	KLC4	intron	6	43071922	43072147	Adipose_Subcutaneous	Female	-0.01	0.967
ENSG00000137449	CPEB2	intron	4	15052584	15054128	Adipose_Subcutaneous	Female	0.04	0.967
ENSG00000144895	EIF2A	intron	3	150568292	150571958	Cells_EBV-transformed_lymphocytes	Rectal	0.04	0.967
ENSG00000157353	FCSK	intron	16	70478650	70479126	Cells_EBV-transformed_lymphocytes	Overall	-0.04	0.967
ENSG00000158019	BABAM2	intron	2	28241393	28244780	Adipose_Subcutaneous	Female	0.04	0.967
ENSG00000168374	ARF4	intron	3	57575673	57577316	Whole_Blood	Overall	0.04	0.967
ENSG00000174125	TLR1	intron	4	38794628	38796371	Whole_Blood	Overall	0.04	0.967
ENSG00000181092	ADIPOQ	intron	3	186854587	186872781	Adipose_Subcutaneous	Distal	-0.04	0.967
ENSG00000183597	TANGO2	intron	22	20052584	20053360	Adipose_Subcutaneous	Overall	0.01	0.967
ENSG00000183597	TANGO2	intron	22	20052584	20053437	Adipose_Subcutaneous	Overall	0	0.967
ENSG00000251432	LINC02615	intron	4	128512984	128513561	Adipose_Visceral_Omentum	Female	0.04	0.967
ENSG00000166887	VPS39	intron	15	42165816	42166159	Adipose_Subcutaneous	Overall	-0.04	0.967
ENSG00000074370	ATP2A3	intron	17	3930434	3930803	Adipose_Subcutaneous	Female	-0.04	0.967
ENSG00000198862	LTN1	intron	21	28960706	28965865	Adipose_Visceral_Omentum	Rectal	-0.11	0.967
ENSG00000128805	ARHGAP22	intron	10	48479764	48555463	Adipose_Subcutaneous	Female	-0.03	0.967
ENSG00000111554	MDM1	intron	12	68315265	68316078	Cells_EBV-transformed_lymphocytes	Distal	-0.18	0.967
ENSG00000026297	RNASET2	intron	6	166955627	166956097	Adipose_Visceral_Omentum	Rectal	0.09	0.967
ENSG00000147813	NAPRT	intron	8	143575525	143576078	Adipose_Visceral_Omentum	Colon	-0.04	0.967
ENSG00000159086	PAXBP1	intron	21	32755353	32759080	Adipose_Visceral_Omentum	Male	0.04	0.967
ENSG00000174282	ZBTB4	intron	17	7467327	7479456	Cells_EBV-transformed_lymphocytes	Colon	0.07	0.967
ENSG00000176974	SHMT1	intron	17	18328919	18329278	Cells_EBV-transformed_lymphocytes	Proximal	-0.04	0.967
ENSG00000176619	LMNB2	intron	19	2430952	2431548	Adipose_Visceral_Omentum	Overall	0.03	0.967
ENSG00000164631	ZNF12	intron	7	6692703	6697339	Cells_EBV-transformed_lymphocytes	Female	-0.04	0.967
ENSG00000151914	DST	intron	6	56472222	56473873	Adipose_Subcutaneous	Proximal	-0.01	0.967
ENSG00000127125	PPCS	intron	1	42457350	42459603	Adipose_Subcutaneous	Proximal	0.21	0.967
ENSG00000186409	CCDC30	intron	1	42457350	42459603	Adipose_Subcutaneous	Proximal	0.21	0.967
ENSG00000168994	PXDC1	intron	6	3739161	3751276	Adipose_Visceral_Omentum	Proximal	0.04	0.967
ENSG00000135899	SP110	intron	2	230171628	230172066	Cells_EBV-transformed_lymphocytes	Female	-0.04	0.967
ENSG00000149100	EIF3M	intron	11	32583929	32589547	Colon_Transverse	Overall	0.04	0.967
ENSG00000000938	FGR	intron	1	27621657	27623042	Cells_EBV-transformed_lymphocytes	Male	-0.04	0.967
ENSG00000080200	CRYBG3	intron	3	97889390	97892860	Adipose_Subcutaneous	Proximal	-0.04	0.967
ENSG00000100578	KIAA0586	intron	14	58472279	58474607	Adipose_Subcutaneous	Male	-0.01	0.967
ENSG00000105778	AVL9	intron	7	32570166	32573199	Adipose_Subcutaneous	Distal	0	0.967
ENSG00000120699	EXOSC8	intron	13	37001801	37002273	Adipose_Subcutaneous	Proximal	-0.04	0.967
ENSG00000122643	NT5C3A	intron	7	33026915	33035934	Cells_EBV-transformed_lymphocytes	Rectal	0.04	0.967
ENSG00000122643	NT5C3A	intron	7	33026915	33062568	Cells_EBV-transformed_lymphocytes	Rectal	-0.04	0.967
ENSG00000124491	F13A1	intron	6	6151949	6167458	Adipose_Subcutaneous	Distal	-0.04	0.967
ENSG00000129116	PALLD	intron	4	168894677	168898493	Adipose_Subcutaneous	Male	-0.04	0.967
ENSG00000142945	KIF2C	intron	1	44753254	44753733	Cells_EBV-transformed_lymphocytes	Colon	0.04	0.967
ENSG00000160352	ZNF714	intron	19	21084069	21090911	Cells_EBV-transformed_lymphocytes	Female	0.04	0.967
ENSG00000181396	OGFOD3	intron	17	82392534	82392646	Adipose_Visceral_Omentum	Distal	0.04	0.967
ENSG00000198825	INPP5F	intron	10	119819539	119820846	Adipose_Visceral_Omentum	Female	0.04	0.967
ENSG00000242110	AMACR	intron	5	34005899	34007773	Adipose_Subcutaneous	Colon	0	0.967
ENSG00000150510	FAM124A	intron	13	51252201	51280450	Adipose_Subcutaneous	Male	-0.04	0.968
ENSG00000206190	ATP10A	intron	15	25680308	25680810	Adipose_Subcutaneous	Rectal	0.19	0.968
ENSG00000177084	POLE	intron	12	132639298	132641647	Cells_EBV-transformed_lymphocytes	Colon	0.21	0.968
ENSG00000213066	CEP43	intron	6	167003811	167004264	Adipose_Subcutaneous	Proximal	-0.13	0.968
ENSG00000109762	SNX25	intron	4	185310816	185320733	Cells_EBV-transformed_lymphocytes	Rectal	-0.16	0.968
ENSG00000073849	ST6GAL1	intron	3	187038491	187038742	Adipose_Visceral_Omentum	Proximal	0.04	0.968
ENSG00000143772	ITPKB	intron	1	226647380	226648672	Adipose_Visceral_Omentum	Distal	-0.04	0.968
ENSG00000133106	EPSTI1	intron	13	42897544	42900310	Adipose_Subcutaneous	Female	0.13	0.968
ENSG00000146574	CCZ1B	intron	7	6806037	6811952	Adipose_Subcutaneous	Rectal	0.11	0.968
ENSG00000136819	C9orf78	intron	9	129834766	129835139	Adipose_Subcutaneous	Male	0.04	0.968
ENSG00000126217	MCF2L	intron	13	112979758	113014763	Adipose_Visceral_Omentum	Female	-0.08	0.968
ENSG00000144455	SUMF1	intron	3	4362254	4376330	Adipose_Visceral_Omentum	Proximal	0.04	0.968
ENSG00000187634	SAMD11	intron	1	943377	943698	Adipose_Visceral_Omentum	Male	-0.04	0.968
		intron	2	181478824	181481598	Cells_EBV-transformed_lymphocytes	Overall	0.04	0.968
ENSG00000122965	RBM19	intron	12	113949036	113950083	Adipose_Subcutaneous	Colon	-0.04	0.968
		intron	11	7469766	7504766	Cells_EBV-transformed_lymphocytes	Overall	-0.04	0.968
ENSG00000020256	ZFP64	intron	20	52164757	52186832	Cells_EBV-transformed_lymphocytes	Female	0.04	0.968
ENSG00000070269	TMEM260	intron	14	56618763	56625382	Adipose_Subcutaneous	Proximal	-0.04	0.968
ENSG00000076928	ARHGEF1	intron	19	41884493	41888064	Adipose_Visceral_Omentum	Proximal	-0.04	0.968
ENSG00000088876	ZNF343	intron	20	2492825	2493519	Cells_EBV-transformed_lymphocytes	Proximal	-0.04	0.968
ENSG00000112357	PEX7	intron	6	136872253	136898142	Adipose_Subcutaneous	Male	-0.01	0.968
ENSG00000149577	SIDT2	intron	11	117189401	117189952	Adipose_Visceral_Omentum	Overall	0.04	0.968
ENSG00000151413	NUBPL	intron	14	31599379	31673355	Cells_EBV-transformed_lymphocytes	Rectal	-0.04	0.968
ENSG00000151923	TIAL1	intron	10	119576750	119576847	Adipose_Subcutaneous	Proximal	-0.04	0.968
ENSG00000158062	UBXN11	intron	1	26296995	26297427	Adipose_Visceral_Omentum	Female	0.04	0.968
ENSG00000160408	ST6GALNAC6	intron	9	127887591	127890656	Adipose_Visceral_Omentum	Proximal	-0.04	0.968
ENSG00000160408	ST6GALNAC6	intron	9	127896332	127897826	Adipose_Subcutaneous	Proximal	-0.04	0.968
ENSG00000160408	ST6GALNAC6	intron	9	127898010	127905207	Cells_EBV-transformed_lymphocytes	Proximal	0.04	0.968
ENSG00000162627	SNX7	intron	1	98661911	98684885	Adipose_Subcutaneous	Distal	0.04	0.968
ENSG00000163597	SNHG16	intron	17	76558600	76561288	Adipose_Visceral_Omentum	Colon	-0.04	0.968
ENSG00000174348	PODN	intron	1	53079022	53080806	Adipose_Subcutaneous	Colon	0.04	0.968
ENSG00000187555	USP7	intron	16	8895741	8898360	Adipose_Subcutaneous	Proximal	-0.04	0.968
ENSG00000187987	ZSCAN23	intron	6	28426405	28434452	Adipose_Visceral_Omentum	Female	-0.04	0.968
ENSG00000224078	SNHG14	intron	15	25062088	25064715	Adipose_Subcutaneous	Overall	0.04	0.968
ENSG00000237940	LINC01238	intron	2	241971775	241972113	Cells_EBV-transformed_lymphocytes	Distal	-0.04	0.968
ENSG00000237940	LINC01238	intron	2	241972556	241974450	Cells_EBV-transformed_lymphocytes	Distal	-0.04	0.968
ENSG00000237940	LINC01238	intron	2	241972556	241976078	Cells_EBV-transformed_lymphocytes	Distal	-0.04	0.968
ENSG00000238105	GOLGA2P5	intron	12	100157256	100157528	Adipose_Visceral_Omentum	Rectal	-0.04	0.968
ENSG00000238105	GOLGA2P5	intron	12	100157445	100157528	Adipose_Visceral_Omentum	Rectal	0.04	0.968
ENSG00000248441	LETR1	intron	15	95256776	95260471	Adipose_Visceral_Omentum	Female	-0.04	0.968
ENSG00000240771	ARHGEF25	intron	12	57614119	57614331	Adipose_Subcutaneous	Female	-0.15	0.968
ENSG00000151092	NGLY1	intron	3	25729318	25733872	Adipose_Subcutaneous	Distal	0.19	0.968
ENSG00000121578	B4GALT4	intron	3	119230244	119235145	Adipose_Subcutaneous	Colon	-0.07	0.968
ENSG00000105671	DDX49	intron	19	18924979	18925130	Adipose_Visceral_Omentum	Colon	0.05	0.968
ENSG00000092203	TOX4	intron	14	21487693	21488590	Adipose_Subcutaneous	Colon	0.01	0.968
ENSG00000077157	PPP1R12B	intron	1	202564547	202567778	Adipose_Visceral_Omentum	Female	-0.04	0.968
ENSG00000013523	ANGEL1	intron	14	76782776	76786085	Colon_Sigmoid	Overall	0.15	0.968
ENSG00000258301	VASH1-AS1	intron	14	76782776	76786085	Colon_Sigmoid	Overall	0.15	0.968
ENSG00000113013	HSPA9	intron	5	138561789	138567001	Adipose_Visceral_Omentum	Rectal	0.04	0.968
ENSG00000132199	ENOSF1	intron	18	683380	685921	Adipose_Subcutaneous	Proximal	0.09	0.968
ENSG00000244274	DBNDD2	intron	20	45408938	45409932	Adipose_Visceral_Omentum	Overall	0.04	0.968
ENSG00000145014	TMEM44	intron	3	194588639	194593041	Adipose_Subcutaneous	Male	0.2	0.968
ENSG00000144115	THNSL2	intron	2	88170456	88173139	Adipose_Subcutaneous	Male	0.04	0.968
ENSG00000187609	EXD3	intron	9	137354377	137354567	Colon_Transverse	Overall	-0.04	0.968
ENSG00000026508	CD44	intron	11	35190065	35208105	Adipose_Subcutaneous	Female	-0.04	0.968
ENSG00000002933	TMEM176A	intron	7	150801724	150802215	Adipose_Visceral_Omentum	Male	0.04	0.968
ENSG00000101596	SMCHD1	intron	18	2799383	2802528	Cells_EBV-transformed_lymphocytes	Distal	0.04	0.968
ENSG00000142347	MYO1F	intron	19	8526935	8527338	Adipose_Visceral_Omentum	Distal	-0.07	0.968
ENSG00000238142	BX284668.5	intron	1	16888785	16889216	Adipose_Visceral_Omentum	Distal	0.04	0.968
ENSG00000186204	CYP4F12	intron	19	15678329	15680244	Adipose_Visceral_Omentum	Male	0.04	0.968
ENSG00000110514	MADD	intron	11	47269750	47273827	Adipose_Subcutaneous	Female	0.06	0.968
ENSG00000103066	PLA2G15	intron	16	68248692	68249290	Adipose_Visceral_Omentum	Rectal	0.04	0.968
ENSG00000061938	TNK2	intron	3	195867016	195867361	Cells_EBV-transformed_lymphocytes	Rectal	-0.04	0.968
ENSG00000104936	DMPK	intron	19	45770640	45771568	Adipose_Subcutaneous	Colon	-0.04	0.968
		intron	10	17690234	17693222	Cells_EBV-transformed_lymphocytes	Overall	-0.04	0.968
		intron	16	87305905	87310297	Cells_EBV-transformed_lymphocytes	Colon	-0.04	0.968
ENSG00000022840	RNF10	intron	12	120571291	120574468	Adipose_Visceral_Omentum	Rectal	0.04	0.968
ENSG00000033867	SLC4A7	intron	3	27404963	27409356	Adipose_Subcutaneous	Rectal	0.04	0.968
ENSG00000034053	APBA2	intron	15	29106819	29108270	Whole_Blood	Overall	-0.04	0.968
ENSG00000064687	ABCA7	intron	19	1041972	1042064	Adipose_Subcutaneous	Male	-0.01	0.968
ENSG00000064687	ABCA7	intron	19	1042176	1042315	Cells_EBV-transformed_lymphocytes	Male	0.04	0.968
ENSG00000107959	PITRM1	intron	10	3148063	3148168	Adipose_Visceral_Omentum	Rectal	-0.04	0.968
ENSG00000122218	COPA	intron	1	160297745	160298845	Adipose_Subcutaneous	Distal	0.04	0.968
ENSG00000129219	PLD2	intron	17	4815934	4816620	Adipose_Subcutaneous	Proximal	0.04	0.968
ENSG00000129219	PLD2	intron	17	4817259	4818297	Adipose_Subcutaneous	Proximal	-0.04	0.968
ENSG00000140368	PSTPIP1	intron	15	77028652	77029529	Adipose_Subcutaneous	Proximal	0.04	0.968
ENSG00000152223	EPG5	intron	18	45922600	45923268	Adipose_Subcutaneous	Female	-0.04	0.968
ENSG00000153113	CAST	intron	5	96754741	96757444	Adipose_Visceral_Omentum	Colon	-0.04	0.968
ENSG00000153902	LGI4	intron	19	35131860	35131971	Adipose_Subcutaneous	Proximal	0.04	0.968
ENSG00000159352	PSMD4	intron	1	151266112	151266308	Adipose_Subcutaneous	Proximal	-0.04	0.968
ENSG00000159352	PSMD4	intron	1	151266208	151266308	Adipose_Visceral_Omentum	Proximal	0.04	0.968
ENSG00000171204	TMEM126B	intron	11	85628688	85631145	Cells_EBV-transformed_lymphocytes	Female	0.04	0.968
ENSG00000174165	ZDHHC24	intron	11	66524276	66543704	Adipose_Subcutaneous	Female	0.04	0.968
ENSG00000174483	BBS1	intron	11	66526807	66529819	Adipose_Subcutaneous	Female	0.04	0.968
ENSG00000197321	SVIL	intron	10	29686651	29735755	Adipose_Visceral_Omentum	Distal	-0.04	0.968
ENSG00000243701	DUBR	intron	3	107241087	107246008	Adipose_Subcutaneous	Overall	0.04	0.968
ENSG00000136003	ISCU	intron	12	108562736	108564279	Adipose_Visceral_Omentum	Male	-0.33	0.968
ENSG00000079263	SP140	intron	2	230245080	230245863	Adipose_Visceral_Omentum	Female	0.04	0.968
ENSG00000127554	GFER	intron	16	1984943	1985866	Cells_EBV-transformed_lymphocytes	Distal	-0.2	0.968
ENSG00000185787	MORF4L1	intron	15	78880579	78884967	Adipose_Visceral_Omentum	Distal	0.17	0.968
ENSG00000205560	CPT1B	intron	22	50577934	50578549	Cells_EBV-transformed_lymphocytes	Proximal	-0.21	0.968
ENSG00000162591	MEGF6	intron	1	3508689	3509075	Adipose_Visceral_Omentum	Proximal	-0.04	0.968
ENSG00000124224	PPP4R1L	intron	20	58232922	58235240	Adipose_Subcutaneous	Rectal	-0.17	0.968
ENSG00000198874	TYW1	intron	7	67067403	67083430	Adipose_Subcutaneous	Distal	-0.21	0.968
ENSG00000131374	TBC1D5	intron	3	17622765	17623849	Adipose_Visceral_Omentum	Female	0.04	0.968
ENSG00000160746	ANO10	intron	3	43549848	43555278	Adipose_Subcutaneous	Colon	0.14	0.968
ENSG00000157379	DHRS1	intron	14	24292701	24296509	Adipose_Visceral_Omentum	Female	0.24	0.968
ENSG00000161618	ALDH16A1	intron	19	49453421	49456818	Adipose_Subcutaneous	Rectal	0.04	0.968
ENSG00000127415	IDUA	intron	4	991940	1000612	Adipose_Visceral_Omentum	Female	-0.04	0.968
ENSG00000063127	SLC6A16	intron	19	49332320	49335527	Cells_EBV-transformed_lymphocytes	Rectal	-0.03	0.968
ENSG00000074219	TEAD2	intron	19	49332320	49335527	Cells_EBV-transformed_lymphocytes	Rectal	-0.03	0.968
ENSG00000197813	AC011450.1	intron	19	49332320	49335527	Cells_EBV-transformed_lymphocytes	Rectal	-0.03	0.968
ENSG00000080802	CNOT4	intron	7	135388894	135393918	Adipose_Subcutaneous	Female	-0.04	0.968
ENSG00000125388	GRK4	intron	4	3009711	3013688	Adipose_Subcutaneous	Colon	0.12	0.968
		intron	14	93218735	93220249	Cells_EBV-transformed_lymphocytes	Proximal	-0.04	0.968
ENSG00000071242	RPS6KA2	intron	6	166459551	166469841	Adipose_Subcutaneous	Female	0.04	0.968
ENSG00000079277	MKNK1	intron	1	46583329	46594113	Adipose_Visceral_Omentum	Colon	0	0.968
ENSG00000101347	SAMHD1	intron	20	36897959	36904157	Adipose_Subcutaneous	Proximal	0.04	0.968
ENSG00000108587	GOSR1	intron	17	30510909	30519939	Cells_EBV-transformed_lymphocytes	Rectal	-0.04	0.968
ENSG00000116691	MIIP	intron	1	12021840	12022095	Cells_EBV-transformed_lymphocytes	Overall	-0.01	0.968
ENSG00000124164	VAPB	intron	20	58434705	58438945	Adipose_Visceral_Omentum	Female	0.04	0.968
ENSG00000126603	GLIS2	intron	16	4334977	4335060	Adipose_Subcutaneous	Proximal	0	0.968
ENSG00000131018	SYNE1	intron	6	152498792	152502633	Adipose_Visceral_Omentum	Female	-0.04	0.968
ENSG00000139684	ESD	intron	13	46793444	46797105	Adipose_Visceral_Omentum	Distal	-0.04	0.968
ENSG00000140750	ARHGAP17	intron	16	24920260	24929613	Adipose_Subcutaneous	Rectal	-0.04	0.968
ENSG00000141542	RAB40B	intron	17	82661047	82664496	Adipose_Subcutaneous	Female	-0.04	0.968
ENSG00000157429	ZNF19	intron	16	71479005	71482082	Adipose_Subcutaneous	Rectal	0.04	0.968
ENSG00000157429	ZNF19	intron	16	71479005	71484589	Adipose_Subcutaneous	Rectal	0.04	0.968
ENSG00000157429	ZNF19	intron	16	71479100	71482082	Adipose_Subcutaneous	Rectal	-0.04	0.968
ENSG00000160785	SLC25A44	intron	1	156199721	156199835	Adipose_Subcutaneous	Colon	0.04	0.968
ENSG00000162736	NCSTN	intron	1	160343481	160344722	Adipose_Visceral_Omentum	Overall	-0.04	0.968
ENSG00000172965	MIR4435-2HG	intron	2	111197194	111233628	Adipose_Subcutaneous	Rectal	0.04	0.968
ENSG00000181804	SLC9A9	intron	3	143652360	143693192	Adipose_Subcutaneous	Colon	0.04	0.968
ENSG00000243554	CCZ1P1	intron	7	97969845	97970134	Adipose_Subcutaneous	Rectal	0.04	0.968
ENSG00000243554	CCZ1P1	intron	7	97969845	97972135	Adipose_Subcutaneous	Rectal	-0.04	0.968
ENSG00000234353	AP000346.2	intron	22	23683867	23690236	Colon_Transverse	Overall	-0.04	0.968
ENSG00000244723	ASLP1	intron	22	23683867	23690236	Colon_Transverse	Overall	-0.04	0.968
ENSG00000272578	GUSBP11	intron	22	23683867	23690236	Colon_Transverse	Overall	-0.04	0.968
ENSG00000272578	AP000347.1	intron	22	23683867	23690236	Colon_Transverse	Overall	-0.04	0.968
ENSG00000156475	PPP2R2B	intron	5	146856583	146878002	Colon_Sigmoid	Overall	0.04	0.968
ENSG00000127415	IDUA	intron	4	987949	989231	Cells_EBV-transformed_lymphocytes	Female	0.04	0.968
ENSG00000258659	TRIM34	intron	11	5642506	5642817	Adipose_Subcutaneous	Distal	-0.01	0.968
ENSG00000035115	SH3YL1	intron	2	243562	247538	Cells_EBV-transformed_lymphocytes	Rectal	0.04	0.968
ENSG00000131381	RBSN	intron	3	15085961	15090399	Adipose_Visceral_Omentum	Proximal	0.04	0.968
ENSG00000198467	TPM2	intron	9	35684807	35685064	Adipose_Subcutaneous	Male	-0.04	0.968
ENSG00000197461	PDGFA	intron	7	500499	501116	Adipose_Visceral_Omentum	Proximal	0.15	0.968
ENSG00000172977	KAT5	intron	11	65714910	65716667	Adipose_Subcutaneous	Proximal	0.17	0.968
ENSG00000145779	TNFAIP8	intron	5	119333631	119392816	Cells_EBV-transformed_lymphocytes	Proximal	-0.04	0.968
ENSG00000223797	ENTPD3-AS1	intron	3	40451782	40453122	Adipose_Subcutaneous	Rectal	-0.04	0.968
ENSG00000140157	NIPA2	intron	15	22839790	22851639	Adipose_Visceral_Omentum	Rectal	-0.26	0.968
ENSG00000160949	TONSL	intron	8	144432460	144433588	Colon_Sigmoid	Overall	-0.21	0.968
ENSG00000165028	NIPSNAP3B	intron	9	104769021	104772822	Adipose_Visceral_Omentum	Overall	0.04	0.968
		intron	19	54633244	54633638	Cells_EBV-transformed_lymphocytes	Overall	0.04	0.968
		intron	5	111505043	111506330	Cells_EBV-transformed_lymphocytes	Distal	0.04	0.968
ENSG00000078687	TNRC6C	intron	17	78075278	78077185	Adipose_Subcutaneous	Distal	-0.04	0.968
ENSG00000078687	TNRC6C	intron	17	78075278	78079395	Adipose_Subcutaneous	Distal	0.04	0.968
ENSG00000082482	KCNK2	intron	1	215086678	215124633	Adipose_Subcutaneous	Distal	0.04	0.968
ENSG00000104047	DTWD1	intron	15	49632302	49634536	Adipose_Subcutaneous	Male	-0.04	0.968
ENSG00000104219	ZDHHC2	intron	8	17184815	17186331	Adipose_Subcutaneous	Proximal	-0.04	0.968
ENSG00000104814	MAP4K1	intron	19	38587817	38589178	Adipose_Subcutaneous	Female	0.01	0.968
ENSG00000112739	PRPF4B	intron	6	4062299	4063074	Adipose_Subcutaneous	Colon	0.01	0.968
ENSG00000114520	SNX4	intron	3	125447826	125451305	Cells_EBV-transformed_lymphocytes	Male	-0.04	0.968
ENSG00000114520	SNX4	intron	3	125469519	125470566	Cells_EBV-transformed_lymphocytes	Male	-0.04	0.968
ENSG00000123933	MXD4	intron	4	2255355	2257982	Adipose_Visceral_Omentum	Male	0.04	0.968
ENSG00000135503	ACVR1B	intron	12	51985348	51986818	Adipose_Subcutaneous	Male	0.04	0.968
ENSG00000135763	URB2	intron	1	229645969	229647510	Adipose_Visceral_Omentum	Colon	-0.04	0.968
ENSG00000144677	CTDSPL	intron	3	37967882	37971407	Adipose_Subcutaneous	Rectal	0.04	0.968
ENSG00000165644	COMTD1	intron	10	75235372	75235835	Adipose_Visceral_Omentum	Female	0.04	0.968
ENSG00000173210	ABLIM3	intron	5	149244356	149244881	Adipose_Subcutaneous	Distal	-0.04	0.968
ENSG00000185238	PRMT3	intron	11	20388154	20389744	Adipose_Subcutaneous	Overall	0	0.968
ENSG00000196405	EVL	intron	14	100139369	100141180	Adipose_Subcutaneous	Colon	0.04	0.968
ENSG00000237298	TTN-AS1	intron	2	178542361	178571300	Cells_EBV-transformed_lymphocytes	Colon	-0.04	0.968
ENSG00000253214	AC079209.1	intron	8	81154406	81158582	Cells_EBV-transformed_lymphocytes	Overall	-0.04	0.968
ENSG00000205726	ITSN1	intron	21	33826863	33829624	Adipose_Subcutaneous	Male	-0.04	0.968
ENSG00000103978	TMEM87A	intron	15	42231260	42233213	Cells_EBV-transformed_lymphocytes	Colon	-0.17	0.968
ENSG00000203791	EEF1AKMT2	intron	10	124765578	124774675	Adipose_Subcutaneous	Proximal	-0.09	0.968
ENSG00000130177	CDC16	intron	13	114235132	114236799	Cells_EBV-transformed_lymphocytes	Distal	0	0.968
ENSG00000173821	RNF213	intron	17	80360206	80361734	Adipose_Visceral_Omentum	Female	0.24	0.968
ENSG00000274070	CASTOR2	intron	7	75021956	75024440	Colon_Sigmoid	Overall	0.01	0.968
ENSG00000142173	COL6A2	intron	21	46124920	46125465	Whole_Blood	Overall	0.04	0.968
ENSG00000177042	TMEM80	intron	11	700707	702945	Adipose_Subcutaneous	Colon	0.04	0.968
ENSG00000181396	OGFOD3	intron	17	82392534	82398196	Adipose_Subcutaneous	Male	-0.21	0.968
ENSG00000127603	MACF1	intron	1	39463686	39468615	Adipose_Visceral_Omentum	Distal	0.02	0.968
ENSG00000117114	ADGRL2	intron	1	81988426	81990391	Adipose_Visceral_Omentum	Overall	-0.04	0.968
ENSG00000131381	RBSN	intron	3	15085961	15090399	Adipose_Visceral_Omentum	Overall	-0.04	0.968
ENSG00000073605	GSDMB	intron	17	39905985	39906111	Adipose_Visceral_Omentum	Colon	0.04	0.968
ENSG00000132199	ENOSF1	intron	18	694334	697240	Adipose_Subcutaneous	Proximal	-0.01	0.968
ENSG00000233695	GAS6-AS1	intron	13	113815691	113833492	Cells_EBV-transformed_lymphocytes	Rectal	-0.24	0.968
ENSG00000099917	MED15	intron	22	20568631	20571313	Adipose_Subcutaneous	Proximal	0.04	0.968
ENSG00000205133	TRIQK	intron	8	92886667	92891989	Adipose_Visceral_Omentum	Male	-0.11	0.968
		intron	3	136586926	136591445	Cells_EBV-transformed_lymphocytes	Rectal	-0.04	0.968
ENSG00000039319	ZFYVE16	intron	5	80408153	80427492	Adipose_Subcutaneous	Distal	0.04	0.968
ENSG00000100564	PIGH	intron	14	67590172	67592315	Adipose_Subcutaneous	Distal	0.04	0.968
ENSG00000106266	SNX8	intron	7	2257023	2257365	Adipose_Subcutaneous	Male	-0.04	0.968
ENSG00000106772	PRUNE2	intron	9	76625058	76629192	Adipose_Subcutaneous	Female	0.04	0.968
ENSG00000122034	GTF3A	intron	13	27430621	27434139	Adipose_Subcutaneous	Female	0.04	0.968
ENSG00000122644	ARL4A	intron	7	12687043	12688169	Adipose_Visceral_Omentum	Female	-0.04	0.968
ENSG00000127914	AKAP9	intron	7	92040898	92042668	Adipose_Visceral_Omentum	Colon	0.04	0.968
ENSG00000142751	GPN2	intron	1	26884290	26885973	Adipose_Subcutaneous	Overall	-0.04	0.968
ENSG00000143569	UBAP2L	intron	1	154261697	154263103	Cells_EBV-transformed_lymphocytes	Female	0.04	0.968
ENSG00000143643	TTC13	intron	1	230925647	230928056	Adipose_Visceral_Omentum	Female	-0.04	0.968
ENSG00000149451	ADAM33	intron	20	3671308	3671419	Adipose_Visceral_Omentum	Female	-0.04	0.968
ENSG00000149596	JPH2	intron	20	44118623	44159618	Adipose_Visceral_Omentum	Rectal	-0.04	0.968
ENSG00000160917	CPSF4	intron	7	99452440	99453966	Adipose_Visceral_Omentum	Rectal	0.04	0.968
ENSG00000172382	PRSS27	intron	16	2715880	2716500	Adipose_Subcutaneous	Distal	0	0.968
ENSG00000172889	EGFL7	intron	9	136663108	136664692	Adipose_Subcutaneous	Rectal	-0.04	0.968
ENSG00000181192	DHTKD1	intron	10	12087729	12088986	Whole_Blood	Overall	-0.04	0.968
ENSG00000228436	RRAGC-DT	intron	1	38860239	38875941	Adipose_Subcutaneous	Male	-0.04	0.968
ENSG00000183751	TBL3	intron	16	1976314	1976814	Cells_EBV-transformed_lymphocytes	Distal	0.04	0.968
ENSG00000216937	CCDC7	intron	10	32584304	32623719	Adipose_Visceral_Omentum	Rectal	-0.08	0.968
ENSG00000100058	CRYBB2P1	intron	22	25459515	25520682	Adipose_Subcutaneous	Male	0.17	0.968
ENSG00000109667	SLC2A9	intron	4	9835008	9887567	Adipose_Visceral_Omentum	Colon	-0.05	0.968
ENSG00000204120	GIGYF2	intron	2	232850409	232856793	Adipose_Subcutaneous	Distal	-0.04	0.968
ENSG00000237489	C10orf143	intron	10	130064383	130068486	Adipose_Visceral_Omentum	Rectal	0.04	0.968
ENSG00000095564	BTAF1	intron	10	91996570	91997080	Adipose_Visceral_Omentum	Proximal	-0.04	0.968
ENSG00000095564	BTAF1	intron	10	91996570	91997603	Adipose_Visceral_Omentum	Proximal	0.04	0.968
ENSG00000136098	NEK3	intron	13	52133815	52135729	Adipose_Subcutaneous	Proximal	0.04	0.968
ENSG00000143891	GALM	intron	2	38731909	38733488	Adipose_Visceral_Omentum	Overall	-0.04	0.968
ENSG00000139154	AEBP2	intron	12	19440727	19462510	Cells_EBV-transformed_lymphocytes	Overall	-0.04	0.968
ENSG00000040341	STAU2	intron	8	73615782	73617292	Adipose_Subcutaneous	Male	0.04	0.968
ENSG00000054282	SDCCAG8	intron	1	243497959	243499756	Cells_EBV-transformed_lymphocytes	Proximal	-0.04	0.968
ENSG00000071054	MAP4K4	intron	2	101867309	101868029	Cells_EBV-transformed_lymphocytes	Overall	0.01	0.968
ENSG00000071054	MAP4K4	intron	2	101867309	101869622	Cells_EBV-transformed_lymphocytes	Overall	0.04	0.968
ENSG00000079785	DDX1	intron	2	15607313	15617244	Adipose_Visceral_Omentum	Colon	0.04	0.968
ENSG00000101605	MYOM1	intron	18	3075761	3079179	Cells_EBV-transformed_lymphocytes	Distal	0.04	0.968
ENSG00000115232	ITGA4	intron	2	181498777	181509658	Cells_EBV-transformed_lymphocytes	Overall	-0.04	0.968
ENSG00000118804	STBD1	intron	4	76263843	76309144	Adipose_Subcutaneous	Colon	0.04	0.968
ENSG00000120278	PLEKHG1	intron	6	150734092	150751290	Adipose_Subcutaneous	Rectal	-0.04	0.968
ENSG00000125835	SNRPB	intron	20	2461793	2462636	Cells_EBV-transformed_lymphocytes	Female	-0.04	0.968
ENSG00000125835	SNRPB	intron	20	2461939	2462636	Adipose_Subcutaneous	Female	0.04	0.968
ENSG00000152818	UTRN	intron	6	144821018	144827348	Adipose_Visceral_Omentum	Male	-0.04	0.968
ENSG00000153317	ASAP1	intron	8	130236994	130290001	Adipose_Visceral_Omentum	Female	-0.04	0.968
ENSG00000154556	SORBS2	intron	4	185646782	185649467	Adipose_Subcutaneous	Overall	-0.04	0.968
ENSG00000160193	WDR4	intron	21	42876767	42879407	Adipose_Visceral_Omentum	Male	-0.01	0.968
ENSG00000160305	DIP2A	intron	21	46550744	46551634	Adipose_Subcutaneous	Distal	0.04	0.968
ENSG00000164619	BMPER	intron	7	34046405	34051861	Adipose_Subcutaneous	Female	-0.04	0.968
ENSG00000167904	TMEM68	intron	8	55740218	55743481	Adipose_Visceral_Omentum	Colon	0.04	0.968
ENSG00000189157	FAM47E	intron	4	76263843	76309144	Adipose_Subcutaneous	Colon	0.04	0.968
ENSG00000196141	SPATS2L	intron	2	200384017	200389223	Adipose_Subcutaneous	Rectal	0.04	0.968
ENSG00000196504	PRPF40A	intron	2	152656398	152657067	Adipose_Visceral_Omentum	Overall	0.04	0.968
ENSG00000196504	PRPF40A	intron	2	152656398	152657889	Adipose_Visceral_Omentum	Overall	-0.04	0.968
ENSG00000215041	NEURL4	intron	17	7323123	7323485	Adipose_Subcutaneous	Distal	-0.04	0.968
ENSG00000235501	CNN3-DT	intron	1	94928402	94931872	Adipose_Subcutaneous	Proximal	0.04	0.968
ENSG00000261011	AGAP11	intron	10	87001736	87004325	Adipose_Subcutaneous	Rectal	0.04	0.968
ENSG00000173801	JUP	intron	17	41771862	41786566	Adipose_Subcutaneous	Rectal	-0.04	0.968
ENSG00000162642	C1orf52	intron	1	85259061	85259358	Adipose_Subcutaneous	Female	-0.04	0.968
ENSG00000161249	DMKN	intron	19	35505986	35510184	Adipose_Visceral_Omentum	Colon	-0.04	0.968
ENSG00000115705	TPO	intron	2	1516982	1539553	Adipose_Subcutaneous	Male	0.03	0.968
ENSG00000275835	TUBGCP5	intron	15	23027309	23030885	Adipose_Subcutaneous	Overall	-0.01	0.968
ENSG00000100911	PSME2	intron	14	24145772	24146208	Adipose_Visceral_Omentum	Male	-0.04	0.968
ENSG00000196295	GARS1-DT	intron	7	30579314	30585330	Adipose_Visceral_Omentum	Colon	-0.24	0.968
ENSG00000128159	TUBGCP6	intron	22	50227077	50227907	Adipose_Visceral_Omentum	Male	0.04	0.968
ENSG00000176974	SHMT1	intron	17	18360552	18363372	Adipose_Subcutaneous	Female	0.09	0.968
ENSG00000083444	PLOD1	intron	1	11957014	11957842	Adipose_Subcutaneous	Distal	-0.04	0.968
ENSG00000106591	MRPL32	intron	7	42937241	42937322	Adipose_Subcutaneous	Male	0.04	0.968
ENSG00000132010	ZNF20	intron	19	12130699	12135500	Cells_EBV-transformed_lymphocytes	Overall	0.04	0.968
ENSG00000196504	PRPF40A	intron	2	152657141	152657889	Adipose_Visceral_Omentum	Overall	0.04	0.968
ENSG00000053900	ANAPC4	intron	4	25392421	25393805	Adipose_Visceral_Omentum	Male	-0.04	0.968
ENSG00000108771	DHX58	intron	17	42105989	42107604	Adipose_Visceral_Omentum	Rectal	-0.22	0.968
ENSG00000142751	GPN2	intron	1	26886986	26888969	Cells_EBV-transformed_lymphocytes	Proximal	-0.04	0.968
ENSG00000143776	CDC42BPA	intron	1	227101239	227112312	Adipose_Visceral_Omentum	Proximal	-0.04	0.968
ENSG00000151806	GUF1	intron	4	44691799	44694412	Cells_EBV-transformed_lymphocytes	Distal	0.04	0.968
ENSG00000106537	TSPAN13	intron	7	16779116	16783417	Adipose_Subcutaneous	Overall	-0.04	0.968
ENSG00000071246	VASH1	intron	14	76774715	76775892	Adipose_Subcutaneous	Rectal	0.04	0.968
		intron	21	31672354	31685049	Cells_EBV-transformed_lymphocytes	Colon	0.04	0.968
ENSG00000064313	TAF2	intron	8	119744393	119746705	Cells_EBV-transformed_lymphocytes	Distal	-0.04	0.968
ENSG00000087085	ACHE	intron	7	100891338	100892334	Adipose_Visceral_Omentum	Colon	-0.04	0.968
ENSG00000104951	IL4I1	intron	19	49927848	49929326	Adipose_Visceral_Omentum	Male	-0.04	0.968
ENSG00000106012	IQCE	intron	7	2567163	2568954	Cells_EBV-transformed_lymphocytes	Overall	0.04	0.968
ENSG00000115295	CLIP4	intron	2	29145367	29152685	Adipose_Visceral_Omentum	Overall	0.04	0.968
ENSG00000123106	CCDC91	intron	12	28225861	28257202	Adipose_Subcutaneous	Proximal	0.04	0.968
ENSG00000124177	CHD6	intron	20	41551360	41618340	Adipose_Subcutaneous	Colon	0.04	0.968
ENSG00000138399	FASTKD1	intron	2	169531490	169537227	Adipose_Visceral_Omentum	Overall	0.04	0.968
ENSG00000141367	CLTC	intron	17	59687021	59690636	Adipose_Subcutaneous	Rectal	-0.04	0.968
ENSG00000157827	FMNL2	intron	2	152632137	152636427	Adipose_Visceral_Omentum	Male	0.04	0.968
ENSG00000160593	JAML	intron	11	118212561	118214824	Adipose_Subcutaneous	Proximal	0.04	0.968
ENSG00000162433	AK4	intron	1	65218926	65224752	Cells_EBV-transformed_lymphocytes	Colon	0.04	0.968
ENSG00000173273	TNKS	intron	8	9770262	9772369	Cells_EBV-transformed_lymphocytes	Proximal	0.04	0.968
ENSG00000188994	ZNF292	intron	6	87243611	87245503	Adipose_Subcutaneous	Male	-0.04	0.968
ENSG00000213024	NUP62	intron	19	49927848	49929326	Adipose_Visceral_Omentum	Male	-0.04	0.968
ENSG00000134013	LOXL2	intron	8	23298947	23302027	Adipose_Visceral_Omentum	Male	-0.2	0.968
ENSG00000178950	GAK	intron	4	867432	870711	Cells_EBV-transformed_lymphocytes	Colon	0.23	0.968
ENSG00000247828	TMEM161B-DT	intron	5	88285851	88287436	Cells_EBV-transformed_lymphocytes	Female	0.04	0.968
ENSG00000091127	PUS7	intron	7	105506273	105508115	Adipose_Subcutaneous	Proximal	-0.06	0.968
		intron	22	36526131	36526820	Cells_EBV-transformed_lymphocytes	Rectal	0.04	0.968
ENSG00000158163	DZIP1L	intron	3	138062977	138064628	Adipose_Subcutaneous	Rectal	0.04	0.968
ENSG00000163803	PLB1	intron	2	28633039	28633279	Adipose_Visceral_Omentum	Colon	-0.04	0.968
ENSG00000112304	ACOT13	intron	6	24687693	24697883	Cells_EBV-transformed_lymphocytes	Female	-0.04	0.968
ENSG00000205531	NAP1L4	intron	11	2979237	2991794	Adipose_Subcutaneous	Distal	-0.03	0.968
ENSG00000171960	PPIH	intron	1	42660904	42664863	Adipose_Visceral_Omentum	Distal	0.04	0.968
ENSG00000100197	CYP2D6	intron	22	42128944	42142728	Adipose_Subcutaneous	Overall	-0.07	0.968
ENSG00000205702	CYP2D7	intron	22	42128944	42142728	Adipose_Subcutaneous	Overall	-0.07	0.968
ENSG00000119487	MAPKAP1	intron	9	125478182	125484443	Adipose_Subcutaneous	Female	-0.04	0.968
ENSG00000182871	COL18A1	intron	21	45467666	45468242	Adipose_Visceral_Omentum	Male	0.04	0.968
ENSG00000164933	SLC25A32	intron	8	103404861	103407634	Cells_EBV-transformed_lymphocytes	Distal	0.04	0.968
ENSG00000114859	CLCN2	intron	3	184347021	184352013	Adipose_Visceral_Omentum	Distal	-0.04	0.968
ENSG00000188690	UROS	intron	10	125796188	125807413	Adipose_Visceral_Omentum	Overall	-0.04	0.968
		intron	7	156644757	156654576	Cells_EBV-transformed_lymphocytes	Overall	0.04	0.968
ENSG00000069849	ATP1B3	intron	3	141907274	141921977	Adipose_Subcutaneous	Proximal	0.04	0.968
ENSG00000105997	HOXA3	intron	7	27147422	27152288	Adipose_Subcutaneous	Female	-0.04	0.968
ENSG00000105997	HOXA3	intron	7	27147569	27152288	Adipose_Visceral_Omentum	Female	-0.04	0.968
ENSG00000106004	HOXA5	intron	7	27147422	27152288	Adipose_Subcutaneous	Female	-0.04	0.968
ENSG00000106004	HOXA5	intron	7	27147569	27152288	Adipose_Visceral_Omentum	Female	-0.04	0.968
ENSG00000106006	HOXA6	intron	7	27147422	27152288	Adipose_Subcutaneous	Female	-0.04	0.968
ENSG00000106006	HOXA6	intron	7	27147569	27152288	Adipose_Visceral_Omentum	Female	-0.04	0.968
ENSG00000107036	RIC1	intron	9	5710474	5713896	Cells_EBV-transformed_lymphocytes	Female	-0.04	0.968
ENSG00000111554	MDM1	intron	12	68327021	68331107	Cells_EBV-transformed_lymphocytes	Female	-0.04	0.968
ENSG00000111554	MDM1	intron	12	68327510	68331107	Adipose_Subcutaneous	Female	0.04	0.968
ENSG00000131386	GALNT15	intron	3	16195957	16200619	Adipose_Visceral_Omentum	Colon	0.04	0.968
ENSG00000144674	GOLGA4	intron	3	37337163	37337666	Adipose_Subcutaneous	Colon	0	0.968
ENSG00000145685	LHFPL2	intron	5	78489153	78509784	Adipose_Visceral_Omentum	Distal	0.04	0.968
ENSG00000156113	KCNMA1	intron	10	77636515	77637265	Adipose_Subcutaneous	Overall	0.04	0.968
ENSG00000156113	KCNMA1	intron	10	77636569	77637265	Adipose_Subcutaneous	Overall	-0.01	0.968
ENSG00000160783	PMF1	intron	1	156213176	156225557	Adipose_Subcutaneous	Rectal	0.04	0.968
ENSG00000160783	PMF1	intron	1	156213176	156232320	Adipose_Subcutaneous	Rectal	-0.04	0.968
ENSG00000163629	PTPN13	intron	4	86689190	86693587	Adipose_Subcutaneous	Colon	0.04	0.968
ENSG00000177683	THAP5	intron	7	108565105	108565952	Adipose_Visceral_Omentum	Proximal	0.04	0.968
ENSG00000177683	THAP5	intron	7	108565105	108569490	Adipose_Subcutaneous	Proximal	0.04	0.968
ENSG00000197857	ZNF44	intron	19	12275033	12275956	Adipose_Subcutaneous	Female	0.04	0.968
ENSG00000197857	ZNF44	intron	19	12275033	12276148	Adipose_Subcutaneous	Female	0.04	0.968
ENSG00000198467	TPM2	intron	9	35682163	35684246	Cells_EBV-transformed_lymphocytes	Colon	0.04	0.968
ENSG00000237854	LINC00674	intron	17	68125480	68160990	Adipose_Subcutaneous	Distal	-0.04	0.968
ENSG00000185561	TLCD2	intron	17	1712904	1713703	Adipose_Visceral_Omentum	Rectal	-0.04	0.968
ENSG00000186594	MIR22HG	intron	17	1712904	1713703	Adipose_Visceral_Omentum	Rectal	-0.04	0.968
ENSG00000144741	SLC25A26	intron	3	66362929	66369478	Colon_Sigmoid	Overall	0.06	0.968
ENSG00000089775	ZBTB25	intron	14	64490540	64495243	Cells_EBV-transformed_lymphocytes	Male	0.04	0.968
ENSG00000059377	TBXAS1	intron	7	140015860	140017671	Cells_EBV-transformed_lymphocytes	Rectal	-0.14	0.968
ENSG00000182400	TRAPPC6B	intron	14	39151839	39154211	Adipose_Visceral_Omentum	Proximal	0.04	0.968
ENSG00000134086	VHL	intron	3	10143021	10146514	Adipose_Subcutaneous	Overall	-0.04	0.968
ENSG00000101391	CDK5RAP1	intron	20	33387533	33392142	Cells_EBV-transformed_lymphocytes	Proximal	-0.04	0.968
ENSG00000138688	BLTP1	intron	4	122325320	122328199	Adipose_Subcutaneous	Proximal	0.04	0.968
ENSG00000174175	SELP	intron	1	169593724	169594692	Adipose_Subcutaneous	Colon	0.04	0.968
ENSG00000137574	TGS1	intron	8	55805036	55810881	Adipose_Subcutaneous	Colon	-0.15	0.968
ENSG00000157601	MX1	intron	21	41451243	41452621	Adipose_Subcutaneous	Overall	0.1	0.968
ENSG00000042429	MED17	intron	11	93794439	93794908	Cells_EBV-transformed_lymphocytes	Rectal	-0.04	0.968
ENSG00000278224	PRICKLE4	intron	6	41780826	41781484	Adipose_Subcutaneous	Proximal	-0.12	0.968
ENSG00000184381	PLA2G6	intron	22	38113654	38115527	Adipose_Subcutaneous	Male	0.04	0.968
ENSG00000136448	NMT1	intron	17	45083755	45086508	Adipose_Subcutaneous	Overall	0.04	0.968
		intron	19	36103074	36103156	Cells_EBV-transformed_lymphocytes	Female	-0.04	0.968
ENSG00000066651	TRMT11	intron	6	126021280	126038705	Adipose_Visceral_Omentum	Distal	0.04	0.968
ENSG00000076706	MCAM	intron	11	119309486	119309623	Adipose_Subcutaneous	Colon	-0.04	0.968
ENSG00000129566	TEP1	intron	14	20378535	20378754	Adipose_Subcutaneous	Colon	-0.01	0.968
ENSG00000129566	TEP1	intron	14	20378853	20378981	Adipose_Subcutaneous	Colon	0.04	0.968
ENSG00000130158	DOCK6	intron	19	11223122	11227337	Adipose_Visceral_Omentum	Distal	0.04	0.968
ENSG00000138735	PDE5A	intron	4	119607297	119627150	Adipose_Subcutaneous	Proximal	-0.04	0.968
ENSG00000138735	PDE5A	intron	4	119607297	119628520	Adipose_Subcutaneous	Proximal	0.04	0.968
ENSG00000140443	IGF1R	intron	15	98930305	98934824	Adipose_Subcutaneous	Distal	-0.04	0.968
ENSG00000144366	GULP1	intron	2	188293112	188383763	Adipose_Visceral_Omentum	Overall	-0.04	0.968
ENSG00000154845	PPP4R1	intron	18	9614270	9614478	Adipose_Subcutaneous	Proximal	0.04	0.968
ENSG00000155906	RMND1	intron	6	151433230	151436446	Adipose_Subcutaneous	Distal	-0.04	0.968
ENSG00000157510	AFAP1L1	intron	5	149301230	149302418	Adipose_Subcutaneous	Overall	-0.04	0.968
ENSG00000163701	IL17RE	intron	3	9904151	9906364	Adipose_Subcutaneous	Female	-0.04	0.968
ENSG00000166398	GARRE1	intron	19	34348042	34349016	Cells_EBV-transformed_lymphocytes	Female	-0.04	0.968
ENSG00000176105	YES1	intron	18	724632	732834	Adipose_Subcutaneous	Male	0.01	0.968
ENSG00000196535	MYO18A	intron	17	29122253	29165942	Colon_Sigmoid	Overall	-0.04	0.968
ENSG00000204599	TRIM39	intron	6	30340620	30341686	Adipose_Visceral_Omentum	Rectal	-0.04	0.968
ENSG00000241684	ADAMTS9-AS2	intron	3	64863062	64864258	Adipose_Subcutaneous	Overall	0.04	0.968
ENSG00000154277	UCHL1	intron	4	41257009	41257115	Cells_EBV-transformed_lymphocytes	Female	-0.07	0.968
ENSG00000215375	MYL5	intron	4	678029	678658	Adipose_Subcutaneous	Colon	0.1	0.968
ENSG00000136111	TBC1D4	intron	13	75292271	75294854	Colon_Transverse	Overall	-0.1	0.968
ENSG00000185022	MAFF	intron	22	38202238	38213823	Adipose_Subcutaneous	Distal	0.04	0.968
ENSG00000244274	DBNDD2	intron	20	45409036	45409932	Adipose_Visceral_Omentum	Overall	-0.04	0.968
ENSG00000151914	DST	intron	6	56460254	56463565	Adipose_Visceral_Omentum	Female	0.04	0.968
ENSG00000177697	CD151	intron	11	833026	834530	Cells_EBV-transformed_lymphocytes	Colon	-0.1	0.968
ENSG00000165449	SLC16A9	intron	10	59654589	59664227	Adipose_Subcutaneous	Female	0.04	0.968
ENSG00000125089	SH3TC1	intron	4	8216257	8216957	Adipose_Subcutaneous	Female	-0.04	0.968
ENSG00000100991	TRPC4AP	intron	20	35004364	35004458	Adipose_Subcutaneous	Proximal	0.04	0.968
ENSG00000147604	RPL7	intron	8	73292797	73293599	Adipose_Subcutaneous	Distal	0.04	0.968
ENSG00000272578	GUSBP11	intron	22	23695517	23697883	Adipose_Subcutaneous	Rectal	0.04	0.968
ENSG00000272578	AP000347.1	intron	22	23695517	23697883	Adipose_Subcutaneous	Rectal	0.04	0.968
		intron	9	6534788	6536064	Cells_EBV-transformed_lymphocytes	Distal	-0.04	0.968
ENSG00000115523	GNLY	intron	2	85682530	85695320	Adipose_Subcutaneous	Colon	-0.04	0.968
ENSG00000125826	RBCK1	intron	20	408779	409881	Cells_EBV-transformed_lymphocytes	Distal	-0.04	0.968
ENSG00000100104	SRRD	intron	22	26486063	26488029	Adipose_Visceral_Omentum	Colon	-0.04	0.968
ENSG00000205403	CFI	intron	4	109757783	109757936	Adipose_Subcutaneous	Male	-0.04	0.968
ENSG00000129667	RHBDF2	intron	17	76477298	76477657	Adipose_Subcutaneous	Colon	-0.04	0.968
ENSG00000129667	RHBDF2	intron	17	76477298	76477662	Adipose_Subcutaneous	Colon	0.04	0.968
ENSG00000130592	LSP1	intron	11	1868986	1880087	Adipose_Visceral_Omentum	Distal	0.11	0.968
ENSG00000249086	AC051649.1	intron	11	1868986	1880087	Adipose_Visceral_Omentum	Distal	0.11	0.968
ENSG00000008226	DLEC1	intron	3	38120609	38121628	Adipose_Visceral_Omentum	Rectal	-0.04	0.968
ENSG00000008226	DLEC1	intron	3	38121781	38122071	Adipose_Subcutaneous	Rectal	0.04	0.968
ENSG00000014164	ZC3H3	intron	8	143468659	143475398	Adipose_Subcutaneous	Colon	0	0.968
ENSG00000023041	ZDHHC6	intron	10	112443594	112445170	Adipose_Subcutaneous	Proximal	-0.04	0.968
ENSG00000103051	COG4	intron	16	70516040	70517626	Adipose_Subcutaneous	Overall	0.04	0.968
ENSG00000117091	CD48	intron	1	160685189	160711682	Adipose_Subcutaneous	Rectal	-0.04	0.968
ENSG00000120832	MTERF2	intron	12	106986309	106986969	Adipose_Subcutaneous	Proximal	0.04	0.968
ENSG00000125505	MBOAT7	intron	19	54178941	54180773	Adipose_Subcutaneous	Colon	0.01	0.968
ENSG00000130508	PXDN	intron	2	1687703	1691928	Adipose_Visceral_Omentum	Male	-0.04	0.968
ENSG00000135837	CEP350	intron	1	180052316	180052970	Adipose_Subcutaneous	Distal	-0.04	0.968
ENSG00000136840	ST6GALNAC4	intron	9	127910086	127912268	Adipose_Visceral_Omentum	Colon	0.04	0.968
ENSG00000137171	KLC4	intron	6	43066525	43066996	Whole_Blood	Overall	-0.04	0.968
ENSG00000153446	C16orf89	intron	16	5058610	5060286	Adipose_Subcutaneous	Colon	-0.04	0.968
ENSG00000160271	RALGDS	intron	9	133102139	133102476	Adipose_Subcutaneous	Distal	0.04	0.968
ENSG00000160408	ST6GALNAC6	intron	9	127910086	127912268	Adipose_Visceral_Omentum	Colon	0.04	0.968
ENSG00000162894	FCMR	intron	1	206913042	206913862	Cells_EBV-transformed_lymphocytes	Distal	0.04	0.968
ENSG00000163558	PRKCI	intron	3	170263429	170267915	Adipose_Visceral_Omentum	Proximal	0	0.968
ENSG00000176700	SCAND2P	intron	15	84632298	84637347	Adipose_Subcutaneous	Colon	-0.04	0.968
ENSG00000144451	SPAG16	intron	2	213297357	213302513	Adipose_Subcutaneous	Female	-0.04	0.969
ENSG00000144451	SPAG16	intron	2	213297357	213317219	Cells_EBV-transformed_lymphocytes	Female	-0.04	0.969
ENSG00000116030	SUMO1	intron	2	202214434	202220032	Cells_EBV-transformed_lymphocytes	Proximal	-0.09	0.969
ENSG00000116171	SCP2	intron	1	53039046	53047858	Colon_Sigmoid	Overall	0.06	0.969
ENSG00000237440	ZNF737	intron	19	20553835	20565638	Colon_Transverse	Overall	0.15	0.969
ENSG00000205593	DENND6B	intron	22	50316475	50317293	Adipose_Visceral_Omentum	Distal	0.04	0.969
ENSG00000143437	ARNT	intron	1	150861395	150876543	Adipose_Visceral_Omentum	Female	-0.19	0.969
ENSG00000219665	ZNF433-AS1	intron	19	11987823	12035554	Cells_EBV-transformed_lymphocytes	Proximal	0.04	0.969
ENSG00000110344	UBE4A	intron	11	118373685	118376574	Cells_EBV-transformed_lymphocytes	Male	-0.21	0.969
ENSG00000196312	MFSD14CP	intron	9	96944085	96949555	Adipose_Subcutaneous	Female	0.04	0.969
ENSG00000114520	SNX4	intron	3	125480319	125489408	Adipose_Subcutaneous	Female	-0.04	0.969
ENSG00000126217	MCF2L	intron	13	112969458	113014763	Adipose_Subcutaneous	Overall	0.22	0.969
		intron	7	121364188	121371300	Cells_EBV-transformed_lymphocytes	Rectal	0.04	0.969
		intron	8	89980428	89980734	Cells_EBV-transformed_lymphocytes	Colon	-0.04	0.969
ENSG00000012232	EXTL3	intron	8	28731350	28737519	Adipose_Visceral_Omentum	Female	0.04	0.969
ENSG00000071564	TCF3	intron	19	1621191	1621838	Adipose_Visceral_Omentum	Overall	-0.04	0.969
ENSG00000087008	ACOX3	intron	4	8415999	8416378	Adipose_Subcutaneous	Distal	0.04	0.969
ENSG00000102921	N4BP1	intron	16	48551482	48553539	Cells_EBV-transformed_lymphocytes	Colon	0.04	0.969
ENSG00000115355	CCDC88A	intron	2	55291164	55291676	Adipose_Subcutaneous	Colon	-0.04	0.969
ENSG00000122965	RBM19	intron	12	113950154	113952512	Adipose_Subcutaneous	Colon	-0.04	0.969
ENSG00000128815	WDFY4	intron	10	48822537	48823182	Cells_EBV-transformed_lymphocytes	Male	-0.04	0.969
ENSG00000132383	RPA1	intron	17	1853189	1872434	Adipose_Visceral_Omentum	Overall	0.04	0.969
ENSG00000136842	TMOD1	intron	9	97591435	97604699	Adipose_Subcutaneous	Distal	0.04	0.969
ENSG00000141564	RPTOR	intron	17	80730706	80754010	Colon_Sigmoid	Overall	0	0.969
ENSG00000148357	HMCN2	intron	9	130349663	130351423	Colon_Sigmoid	Overall	-0.04	0.969
ENSG00000161996	WDR90	intron	16	653803	655307	Cells_EBV-transformed_lymphocytes	Female	0.04	0.969
ENSG00000172403	SYNPO2	intron	4	119032027	119057401	Adipose_Visceral_Omentum	Proximal	0.04	0.969
ENSG00000181381	DDX60L	intron	4	168462040	168471747	Adipose_Subcutaneous	Rectal	0.04	0.969
ENSG00000235257	ITGA9-AS1	intron	3	37804003	37806079	Adipose_Subcutaneous	Proximal	-0.04	0.969
ENSG00000154319	FAM167A	intron	8	11444808	11466626	Cells_EBV-transformed_lymphocytes	Distal	-0.04	0.969
ENSG00000197442	MAP3K5	intron	6	136720589	136791710	Adipose_Subcutaneous	Overall	-0.04	0.969
ENSG00000176783	RUFY1	intron	5	179605924	179607582	Adipose_Visceral_Omentum	Distal	-0.04	0.969
ENSG00000160584	SIK3	intron	11	116927380	116954044	Adipose_Subcutaneous	Male	-0.01	0.969
ENSG00000131381	RBSN	intron	3	15085961	15090399	Adipose_Visceral_Omentum	Male	0.04	0.969
ENSG00000148019	CEP78	intron	9	78265543	78266442	Adipose_Subcutaneous	Distal	0.04	0.969
ENSG00000123243	ITIH5	intron	10	7569784	7573142	Adipose_Subcutaneous	Male	0.04	0.969
ENSG00000159314	ARHGAP27	intron	17	45404096	45404445	Adipose_Visceral_Omentum	Distal	0.04	0.969
ENSG00000115977	AAK1	intron	2	69496080	69505569	Cells_EBV-transformed_lymphocytes	Male	-0.04	0.969
ENSG00000130714	POMT1	intron	9	131506453	131507368	Adipose_Visceral_Omentum	Proximal	0.02	0.969
ENSG00000103423	DNAJA3	intron	16	4426092	4434384	Adipose_Visceral_Omentum	Female	-0.03	0.969
ENSG00000042429	MED17	intron	11	93794035	93794908	Adipose_Subcutaneous	Rectal	0.04	0.969
ENSG00000124145	SDC4	intron	20	45335920	45348325	Colon_Transverse	Overall	0.06	0.969
ENSG00000054118	THRAP3	intron	1	36225102	36259382	Adipose_Subcutaneous	Colon	0.04	0.969
ENSG00000129484	PARP2	intron	14	20346913	20350526	Adipose_Subcutaneous	Distal	0.04	0.969
ENSG00000104635	SLC39A14	intron	8	22367408	22404696	Adipose_Visceral_Omentum	Rectal	-0.16	0.969
ENSG00000160124	MIX23	intron	3	122363027	122365336	Adipose_Subcutaneous	Male	0	0.969
		intron	16	74956610	74959350	Cells_EBV-transformed_lymphocytes	Proximal	0.04	0.969
ENSG00000079263	SP140	intron	2	230248065	230248885	Adipose_Visceral_Omentum	Distal	0.04	0.969
ENSG00000083937	CHMP2B	intron	3	87227556	87240699	Adipose_Subcutaneous	Overall	-0.04	0.969
ENSG00000095370	SH2D3C	intron	9	127739888	127740258	Adipose_Subcutaneous	Overall	-0.04	0.969
ENSG00000095370	SH2D3C	intron	9	127739957	127740258	Whole_Blood	Overall	0.04	0.969
ENSG00000103091	WDR59	intron	16	74956610	74965773	Adipose_Subcutaneous	Proximal	0	0.969
ENSG00000115365	LANCL1	intron	2	210476412	210476722	Cells_EBV-transformed_lymphocytes	Rectal	-0.04	0.969
ENSG00000116729	WLS	intron	1	68148199	68148563	Adipose_Visceral_Omentum	Proximal	0.04	0.969
ENSG00000118473	SGIP1	intron	1	66690316	66695434	Adipose_Subcutaneous	Proximal	-0.04	0.969
ENSG00000130733	YIPF2	intron	19	10927716	10927799	Adipose_Subcutaneous	Distal	-0.04	0.969
ENSG00000132334	PTPRE	intron	10	128061015	128061679	Adipose_Visceral_Omentum	Male	0.04	0.969
ENSG00000133030	MPRIP	intron	17	17078076	17096768	Adipose_Subcutaneous	Overall	-0.04	0.969
ENSG00000135723	FHOD1	intron	16	67234472	67236411	Cells_EBV-transformed_lymphocytes	Distal	0.04	0.969
ENSG00000136717	BIN1	intron	2	127051243	127059011	Cells_EBV-transformed_lymphocytes	Proximal	-0.04	0.969
ENSG00000143771	CNIH4	intron	1	224357068	224365879	Adipose_Subcutaneous	Distal	-0.04	0.969
ENSG00000151474	FRMD4A	intron	10	13651974	13654416	Adipose_Subcutaneous	Colon	-0.04	0.969
ENSG00000151779	NBAS	intron	2	15167323	15186742	Adipose_Subcutaneous	Female	-0.04	0.969
ENSG00000158856	DMTN	intron	8	22057136	22066705	Adipose_Subcutaneous	Colon	-0.04	0.969
ENSG00000170248	PDCD6IP	intron	3	33811191	33812072	Adipose_Subcutaneous	Overall	0.04	0.969
ENSG00000185379	RAD51D	intron	17	35106481	35106988	Cells_EBV-transformed_lymphocytes	Overall	0.04	0.969
ENSG00000185379	RAD51D	intron	17	35106481	35118501	Adipose_Subcutaneous	Overall	-0.04	0.969
ENSG00000196684	HSH2D	intron	19	16153208	16154451	Cells_EBV-transformed_lymphocytes	Male	-0.04	0.969
ENSG00000196684	HSH2D	intron	19	16154491	16155642	Adipose_Visceral_Omentum	Male	-0.04	0.969
ENSG00000197386	HTT	intron	4	3189093	3199732	Adipose_Subcutaneous	Female	-0.01	0.969
ENSG00000197548	ATG7	intron	3	11272430	11280994	Adipose_Subcutaneous	Overall	0.04	0.969
ENSG00000162341	TPCN2	intron	11	69067605	69070430	Adipose_Visceral_Omentum	Male	-0.17	0.969
ENSG00000272779	BMS1P20	intron	22	22304114	22304468	Adipose_Subcutaneous	Overall	0.04	0.969
ENSG00000144596	GRIP2	intron	3	14517897	14520110	Adipose_Visceral_Omentum	Male	0.23	0.969
ENSG00000180773	SLC36A4	intron	11	93181786	93182835	Cells_EBV-transformed_lymphocytes	Proximal	0.12	0.969
ENSG00000189050	RNFT1	intron	17	59960168	59962540	Cells_EBV-transformed_lymphocytes	Rectal	0.12	0.969
ENSG00000144134	RABL2A	intron	2	113627400	113628550	Cells_EBV-transformed_lymphocytes	Male	-0.04	0.969
ENSG00000240356	RPL23AP7	intron	2	113622161	113625609	Adipose_Visceral_Omentum	Male	-0.04	0.969
ENSG00000005379	TSPOAP1	intron	17	58310158	58310512	Adipose_Subcutaneous	Proximal	-0.04	0.969
ENSG00000138688	BLTP1	intron	4	122318270	122321008	Cells_EBV-transformed_lymphocytes	Overall	-0.07	0.969
ENSG00000141337	ARSG	intron	17	68395193	68401360	Cells_EBV-transformed_lymphocytes	Overall	-0.04	0.969
ENSG00000006282	SPATA20	intron	17	50551190	50551511	Cells_EBV-transformed_lymphocytes	Female	0.04	0.969
ENSG00000161243	FBXO27	intron	19	39025554	39026870	Cells_EBV-transformed_lymphocytes	Rectal	-0.12	0.969
ENSG00000165682	CLEC1B	intron	12	9998380	9999037	Whole_Blood	Overall	-0.04	0.969
ENSG00000214140	PRCD	intron	17	76543121	76553109	Adipose_Subcutaneous	Rectal	0.09	0.969
		intron	1	3722207	3723354	Cells_EBV-transformed_lymphocytes	Distal	-0.04	0.969
		intron	16	19211452	19223045	Cells_EBV-transformed_lymphocytes	Colon	-0.04	0.969
		intron	22	46289561	46289826	Cells_EBV-transformed_lymphocytes	Proximal	0.04	0.969
		intron	3	44840456	44841074	Cells_EBV-transformed_lymphocytes	Female	0.04	0.969
ENSG00000011426	ANLN	intron	7	36424742	36425702	Cells_EBV-transformed_lymphocytes	Female	-0.04	0.969
ENSG00000080298	RFX3	intron	9	3395596	3525747	Adipose_Visceral_Omentum	Male	-0.04	0.969
ENSG00000101216	GMEB2	intron	20	63619454	63626956	Cells_EBV-transformed_lymphocytes	Female	-0.04	0.969
ENSG00000102753	KPNA3	intron	13	49746993	49792438	Cells_EBV-transformed_lymphocytes	Proximal	0	0.969
ENSG00000104687	GSR	intron	8	30708141	30709814	Adipose_Visceral_Omentum	Distal	0.04	0.969
ENSG00000106565	TMEM176B	intron	7	150792172	150793088	Adipose_Subcutaneous	Proximal	0	0.969
ENSG00000106948	AKNA	intron	9	114381446	114387860	Adipose_Visceral_Omentum	Male	-0.04	0.969
ENSG00000110455	ACCS	intron	11	44075592	44077279	Adipose_Subcutaneous	Male	-0.04	0.969
ENSG00000124006	OBSL1	intron	2	219557618	219557823	Adipose_Subcutaneous	Colon	0.04	0.969
ENSG00000124006	OBSL1	intron	2	219558110	219558184	Adipose_Subcutaneous	Colon	0.04	0.969
ENSG00000124193	SRSF6	intron	20	43458509	43459153	Adipose_Subcutaneous	Overall	0.04	0.969
ENSG00000130559	CAMSAP1	intron	9	135819146	135820839	Colon_Transverse	Overall	-0.04	0.969
ENSG00000136643	RPS6KC1	intron	1	213071041	213077696	Adipose_Subcutaneous	Female	0.04	0.969
ENSG00000148660	CAMK2G	intron	10	73814505	73815003	Adipose_Subcutaneous	Distal	0.04	0.969
ENSG00000166387	PPFIBP2	intron	11	7593224	7597560	Cells_EBV-transformed_lymphocytes	Colon	-0.04	0.969
ENSG00000168411	RFWD3	intron	16	74664745	74666786	Adipose_Subcutaneous	Male	0.04	0.969
ENSG00000168781	PPIP5K1	intron	15	43558932	43568463	Cells_EBV-transformed_lymphocytes	Proximal	-0.04	0.969
ENSG00000174899	SLC66A1L	intron	3	157572043	157578279	Adipose_Subcutaneous	Colon	0.04	0.969
ENSG00000176658	MYO1D	intron	17	32594566	32605087	Adipose_Subcutaneous	Colon	0.04	0.969
ENSG00000178773	CPNE7	intron	16	89591058	89591127	Cells_EBV-transformed_lymphocytes	Proximal	0.04	0.969
ENSG00000185615	PDIA2	intron	16	285703	286353	Adipose_Visceral_Omentum	Colon	-0.04	0.969
ENSG00000187742	SECISBP2	intron	9	89325676	89325897	Adipose_Subcutaneous	Colon	0.04	0.969
ENSG00000197614	MFAP5	intron	12	8660898	8662047	Adipose_Subcutaneous	Distal	0.04	0.969
ENSG00000224078	SNHG14	intron	15	25089866	25091590	Adipose_Visceral_Omentum	Proximal	-0.04	0.969
ENSG00000235119	AL138895.1	intron	9	114381446	114387860	Adipose_Visceral_Omentum	Male	-0.04	0.969
ENSG00000243649	CFB	intron	6	31950944	31951144	Adipose_Subcutaneous	Rectal	-0.04	0.969
ENSG00000265222	AC079336.2	intron	17	32594566	32605087	Adipose_Subcutaneous	Colon	0.04	0.969
ENSG00000167695	TLCD3A	intron	17	733181	741301	Cells_EBV-transformed_lymphocytes	Male	0.04	0.969
ENSG00000155275	TRMT44	intron	4	8446590	8449698	Adipose_Visceral_Omentum	Female	0.04	0.969
ENSG00000138801	PAPSS1	intron	4	107657007	107659959	Adipose_Subcutaneous	Proximal	-0.04	0.969
ENSG00000104365	IKBKB	intron	8	42322494	42325970	Adipose_Visceral_Omentum	Overall	-0.04	0.969
		intron	14	34983003	34996677	Cells_EBV-transformed_lymphocytes	Rectal	0.04	0.969
ENSG00000141503	MINK1	intron	17	4886617	4887110	Adipose_Subcutaneous	Distal	0.04	0.969
ENSG00000104883	PEX11G	intron	19	7478376	7482033	Adipose_Subcutaneous	Rectal	0.23	0.969
ENSG00000038382	TRIO	intron	5	14388679	14389289	Adipose_Visceral_Omentum	Distal	0.04	0.969
ENSG00000130349	MTRES1	intron	6	107040230	107040381	Adipose_Subcutaneous	Overall	-0.18	0.969
ENSG00000039319	ZFYVE16	intron	5	80408153	80434109	Adipose_Visceral_Omentum	Distal	-0.04	0.969
ENSG00000110756	HPS5	intron	11	18288013	18292899	Adipose_Subcutaneous	Male	-0.16	0.969
ENSG00000163053	SLC16A14	intron	2	230049904	230059094	Adipose_Subcutaneous	Colon	0.1	0.969
ENSG00000170954	ZNF415	intron	19	53109908	53115210	Adipose_Subcutaneous	Male	-0.13	0.969
ENSG00000197937	ZNF347	intron	19	53109908	53115210	Adipose_Subcutaneous	Male	-0.13	0.969
ENSG00000029364	SLC39A9	intron	14	69399465	69424094	Adipose_Subcutaneous	Male	-0.25	0.969
ENSG00000118473	SGIP1	intron	1	66695493	66716017	Adipose_Subcutaneous	Proximal	0.04	0.969
ENSG00000147364	FBXO25	intron	8	458551	463007	Adipose_Subcutaneous	Rectal	0.04	0.969
ENSG00000151247	EIF4E	intron	4	98901982	98929095	Adipose_Visceral_Omentum	Distal	-0.04	0.969
ENSG00000159210	SNF8	intron	17	48936242	48937020	Cells_EBV-transformed_lymphocytes	Rectal	-0.04	0.969
ENSG00000162769	FLVCR1	intron	1	212870168	212872678	Adipose_Subcutaneous	Colon	0.04	0.969
ENSG00000166979	EVA1C	intron	21	32501495	32503926	Whole_Blood	Overall	0.04	0.969
ENSG00000166979	EVA1C	intron	21	32501538	32503926	Adipose_Visceral_Omentum	Overall	-0.04	0.969
ENSG00000172889	EGFL7	intron	9	136663108	136664692	Adipose_Subcutaneous	Colon	-0.04	0.969
ENSG00000182871	COL18A1	intron	21	45509601	45510064	Adipose_Visceral_Omentum	Female	0.04	0.969
ENSG00000184489	PTP4A3	intron	8	141427069	141427750	Adipose_Visceral_Omentum	Distal	0.04	0.969
ENSG00000196419	XRCC6	intron	22	41621345	41621990	Adipose_Visceral_Omentum	Overall	-0.04	0.969
ENSG00000196419	XRCC6	intron	22	41621410	41621990	Adipose_Visceral_Omentum	Overall	0.04	0.969
ENSG00000196943	NOP9	intron	14	24300201	24300408	Adipose_Subcutaneous	Overall	-0.04	0.969
ENSG00000206053	JPT2	intron	16	1683592	1685439	Adipose_Visceral_Omentum	Rectal	-0.04	0.969
ENSG00000231925	TAPBP	intron	6	33303023	33303955	Colon_Sigmoid	Overall	-0.04	0.969
ENSG00000119383	PTPA	intron	9	129142177	129142445	Colon_Transverse	Overall	-0.04	0.969
ENSG00000002834	LASP1	intron	17	38890504	38896902	Adipose_Subcutaneous	Proximal	0.04	0.969
ENSG00000135720	DYNC1LI2	intron	16	66730223	66732339	Adipose_Subcutaneous	Male	0.2	0.969
ENSG00000157637	SLC38A10	intron	17	81246673	81246885	Cells_EBV-transformed_lymphocytes	Overall	-0.01	0.969
ENSG00000134463	ECHDC3	intron	10	11755608	11763224	Adipose_Visceral_Omentum	Proximal	0.01	0.969
ENSG00000134996	OSTF1	intron	9	75137616	75140834	Adipose_Subcutaneous	Male	-0.04	0.969
ENSG00000278259	MYO19	intron	17	36509135	36510746	Adipose_Subcutaneous	Overall	0.05	0.969
ENSG00000083535	PIBF1	intron	13	72893949	72908531	Adipose_Subcutaneous	Rectal	-0.04	0.969
ENSG00000100441	KHNYN	intron	14	24430119	24430714	Adipose_Visceral_Omentum	Rectal	0.22	0.969
