## Supplementary Tables for "Integrating multi-tissue expression and splicing data to prioritise anatomical subsite- and sex-specific colorectal cancer susceptibility genes with therapeutic potential" (part 41 of 84)

### Sheet: Supplementary table 1 (continued)
Ensembl gene ID	Gene	Splice event type	Splice event chromosome	Splice event start position	Splice event end position	Best tissue	Subtype	Z mean	P-value
ENSG00000278259	MYO19	intron	17	36509135	36511365	Adipose_Subcutaneous	Overall	-0.19	0.969
ENSG00000141480	ARRB2	intron	17	4718345	4718612	Cells_EBV-transformed_lymphocytes	Distal	0.04	0.969
ENSG00000187498	COL4A1	intron	13	110242734	110306944	Colon_Sigmoid	Overall	-0.04	0.969
ENSG00000183077	AFMID	intron	17	78191060	78202499	Cells_EBV-transformed_lymphocytes	Overall	-0.14	0.969
ENSG00000130300	PLVAP	intron	19	17352368	17360528	Adipose_Subcutaneous	Male	-0.24	0.969
ENSG00000197150	ABCB8	intron	7	151036649	151037241	Adipose_Subcutaneous	Rectal	0.11	0.969
ENSG00000186230	ZNF749	intron	19	57435593	57438102	Adipose_Subcutaneous	Female	0.04	0.969
ENSG00000196151	WDSUB1	intron	2	159259843	159275546	Adipose_Visceral_Omentum	Colon	-0.04	0.969
ENSG00000136378	ADAMTS7	intron	15	78759578	78762403	Adipose_Subcutaneous	Proximal	-0.21	0.969
		intron	6	18132177	18138963	Cells_EBV-transformed_lymphocytes	Female	0.04	0.969
ENSG00000078098	FAP	intron	2	162197740	162198179	Adipose_Subcutaneous	Male	-0.04	0.969
ENSG00000105854	PON2	intron	7	95407068	95409901	Adipose_Visceral_Omentum	Female	-0.04	0.969
ENSG00000109111	SUPT6H	intron	17	28686415	28686654	Adipose_Subcutaneous	Rectal	-0.04	0.969
ENSG00000109111	SUPT6H	intron	17	28686789	28687088	Adipose_Subcutaneous	Rectal	-0.04	0.969
ENSG00000124785	NRN1	intron	6	6002497	6003703	Adipose_Subcutaneous	Female	-0.04	0.969
ENSG00000135473	PAN2	intron	12	56323913	56324037	Cells_EBV-transformed_lymphocytes	Colon	0.04	0.969
ENSG00000136933	RABEPK	intron	9	125207721	125227910	Adipose_Subcutaneous	Distal	0.04	0.969
ENSG00000140853	NLRC5	intron	16	57062173	57065212	Adipose_Visceral_Omentum	Proximal	0.04	0.969
ENSG00000143420	ENSA	intron	1	150625808	150626479	Adipose_Subcutaneous	Overall	0	0.969
ENSG00000143420	ENSA	intron	1	150625808	150627467	Adipose_Subcutaneous	Overall	0.02	0.969
ENSG00000159387	IRX6	intron	16	55329623	55330298	Adipose_Subcutaneous	Distal	0.04	0.969
ENSG00000163389	POGLUT1	intron	3	119480172	119485328	Cells_EBV-transformed_lymphocytes	Overall	-0.04	0.969
ENSG00000172115	CYCS	intron	7	25123849	25123951	Adipose_Subcutaneous	Male	0.04	0.969
ENSG00000172115	CYCS	intron	7	25124127	25125200	Adipose_Subcutaneous	Male	-0.04	0.969
ENSG00000173226	IQCB1	intron	3	121809009	121826051	Adipose_Subcutaneous	Proximal	0.04	0.969
ENSG00000176101	SSNA1	intron	9	137188778	137189066	Adipose_Subcutaneous	Overall	-0.04	0.969
ENSG00000176101	SSNA1	intron	9	137189151	137189807	Adipose_Subcutaneous	Overall	0.04	0.969
ENSG00000176101	SSNA1	intron	9	137189265	137189807	Adipose_Subcutaneous	Overall	-0.04	0.969
ENSG00000182983	ZNF662	intron	3	42936455	42938850	Adipose_Subcutaneous	Overall	0.04	0.969
ENSG00000186716	BCR	intron	22	23182239	23253799	Adipose_Visceral_Omentum	Distal	0.04	0.969
ENSG00000214253	FIS1	intron	7	101240906	101251895	Cells_EBV-transformed_lymphocytes	Rectal	-0.04	0.969
ENSG00000085117	CD82	intron	11	44565736	44587475	Cells_EBV-transformed_lymphocytes	Distal	0.17	0.969
ENSG00000136244	IL6	intron	7	22727281	22727444	Adipose_Subcutaneous	Proximal	0.05	0.969
ENSG00000129993	CBFA2T3	intron	16	88880788	88880988	Adipose_Subcutaneous	Rectal	0.04	0.969
ENSG00000132323	ILKAP	intron	2	238182186	238183653	Adipose_Subcutaneous	Rectal	-0.17	0.969
ENSG00000159733	ZFYVE28	intron	4	2337496	2337620	Adipose_Visceral_Omentum	Male	-0.2	0.969
ENSG00000130787	HIP1R	intron	12	122855612	122855831	Adipose_Visceral_Omentum	Female	-0.04	0.969
ENSG00000111877	MCM9	intron	6	118931738	118934891	Adipose_Subcutaneous	Proximal	-0.04	0.969
ENSG00000168297	PXK	intron	3	58412963	58424752	Adipose_Subcutaneous	Colon	0.16	0.969
ENSG00000136861	CDK5RAP2	intron	9	120439972	120443620	Adipose_Subcutaneous	Distal	-0.11	0.969
ENSG00000010295	IFFO1	intron	12	6551001	6551398	Cells_EBV-transformed_lymphocytes	Overall	0.04	0.969
ENSG00000113522	RAD50	intron	5	132637200	132638081	Adipose_Subcutaneous	Overall	0.15	0.969
ENSG00000064545	TMEM161A	intron	19	19133210	19134784	Adipose_Subcutaneous	Colon	0.04	0.969
ENSG00000064545	TMEM161A	intron	19	19133210	19138426	Adipose_Subcutaneous	Colon	0.01	0.969
ENSG00000197291	RAMP2-AS1	intron	17	42756379	42759739	Adipose_Visceral_Omentum	Male	0.11	0.969
ENSG00000170542	SERPINB9	intron	6	2893553	2895391	Colon_Sigmoid	Overall	-0.02	0.969
ENSG00000042980	ADAM28	intron	8	24341757	24343101	Adipose_Visceral_Omentum	Distal	-0.04	0.969
ENSG00000087157	PGS1	intron	17	78392665	78398252	Colon_Sigmoid	Overall	0.04	0.969
ENSG00000275835	TUBGCP5	intron	15	23024830	23026116	Adipose_Subcutaneous	Overall	-0.04	0.969
ENSG00000110321	EIF4G2	intron	11	10799756	10800244	Adipose_Subcutaneous	Proximal	-0.04	0.969
ENSG00000205403	CFI	intron	4	109761692	109764537	Colon_Sigmoid	Overall	0.04	0.969
ENSG00000100055	CYTH4	intron	22	37299306	37300070	Cells_EBV-transformed_lymphocytes	Male	-0.04	0.969
ENSG00000100055	CYTH4	intron	22	37299306	37300907	Adipose_Subcutaneous	Male	0.04	0.969
ENSG00000102606	ARHGEF7	intron	13	111277673	111280538	Adipose_Subcutaneous	Overall	-0.04	0.969
ENSG00000104731	KLHDC4	intron	16	87729364	87730552	Cells_EBV-transformed_lymphocytes	Distal	-0.04	0.969
ENSG00000113721	PDGFRB	intron	5	150118852	150119095	Adipose_Subcutaneous	Distal	0.04	0.969
ENSG00000113721	PDGFRB	intron	5	150118852	150119467	Adipose_Subcutaneous	Distal	-0.04	0.969
ENSG00000113721	PDGFRB	intron	5	150119196	150119467	Adipose_Subcutaneous	Distal	0.04	0.969
ENSG00000120697	ALG5	intron	13	36965726	36967672	Adipose_Subcutaneous	Colon	-0.04	0.969
ENSG00000120697	ALG5	intron	13	36965726	36971977	Adipose_Subcutaneous	Colon	0.04	0.969
ENSG00000132382	MYBBP1A	intron	17	4540484	4540648	Adipose_Subcutaneous	Rectal	-0.04	0.969
ENSG00000134802	SLC43A3	intron	11	57426750	57427062	Adipose_Subcutaneous	Colon	-0.04	0.969
ENSG00000138385	SSB	intron	2	169805839	169806785	Adipose_Visceral_Omentum	Proximal	-0.04	0.969
ENSG00000150995	ITPR1	intron	3	4494506	4516476	Adipose_Subcutaneous	Male	-0.04	0.969
ENSG00000155269	GPR78	intron	4	8611269	8612027	Adipose_Visceral_Omentum	Male	-0.04	0.969
ENSG00000159256	MORC3	intron	21	36349408	36356620	Cells_EBV-transformed_lymphocytes	Distal	-0.04	0.969
ENSG00000165782	PIP4P1	intron	14	20459733	20460192	Adipose_Subcutaneous	Distal	-0.04	0.969
ENSG00000169129	AFAP1L2	intron	10	114297100	114297220	Adipose_Subcutaneous	Overall	-0.04	0.969
ENSG00000172890	NADSYN1	intron	11	71491903	71497483	Cells_EBV-transformed_lymphocytes	Colon	0.04	0.969
ENSG00000174886	NDUFA11	intron	19	5901454	5903612	Adipose_Subcutaneous	Male	0.04	0.969
ENSG00000197142	ACSL5	intron	10	112375542	112394918	Adipose_Visceral_Omentum	Male	-0.04	0.969
ENSG00000197928	ZNF677	intron	19	53242440	53243744	Adipose_Visceral_Omentum	Rectal	-0.04	0.969
ENSG00000237298	TTN-AS1	intron	2	178542361	178571300	Cells_EBV-transformed_lymphocytes	Distal	-0.04	0.969
ENSG00000124299	PEPD	intron	19	33388081	33390671	Adipose_Subcutaneous	Female	-0.04	0.969
ENSG00000100425	BRD1	intron	22	49777813	49794034	Adipose_Subcutaneous	Overall	-0.04	0.969
ENSG00000183077	AFMID	intron	17	78202751	78205440	Adipose_Visceral_Omentum	Colon	-0.04	0.969
ENSG00000228536	LYPLAL1-AS1	intron	1	219449233	219458858	Adipose_Subcutaneous	Male	-0.04	0.969
ENSG00000099910	KLHL22	intron	22	20456467	20457808	Adipose_Subcutaneous	Distal	-0.04	0.969
ENSG00000171853	TRAPPC12	intron	2	3457693	3457795	Cells_EBV-transformed_lymphocytes	Colon	-0.04	0.969
ENSG00000003436	TFPI	intron	2	187513646	187554200	Adipose_Visceral_Omentum	Female	-0.04	0.969
ENSG00000129993	CBFA2T3	intron	16	88892485	88901504	Adipose_Subcutaneous	Male	-0.18	0.969
ENSG00000153046	CDYL	intron	6	4952409	4953898	Colon_Sigmoid	Overall	0.08	0.969
ENSG00000136813	ECPAS	intron	9	111363298	111363588	Cells_EBV-transformed_lymphocytes	Proximal	0.11	0.969
ENSG00000120725	SIL1	intron	5	139127853	139196441	Adipose_Subcutaneous	Proximal	0.04	0.969
ENSG00000074071	MRPS34	intron	16	1772513	1772604	Adipose_Visceral_Omentum	Rectal	-0.03	0.969
ENSG00000170242	USP47	intron	11	11905548	11920156	Adipose_Subcutaneous	Proximal	0.04	0.969
ENSG00000064933	PMS1	intron	2	189744788	189746380	Adipose_Visceral_Omentum	Proximal	0.04	0.969
ENSG00000151687	ANKAR	intron	2	189744788	189746380	Adipose_Visceral_Omentum	Proximal	0.04	0.969
ENSG00000253559	OSGEPL1-AS1	intron	2	189744788	189746380	Adipose_Visceral_Omentum	Proximal	0.04	0.969
ENSG00000174915	PTDSS2	intron	11	479152	486939	Adipose_Visceral_Omentum	Colon	-0.43	0.969
ENSG00000107789	MINPP1	intron	10	87508533	87513124	Adipose_Subcutaneous	Male	-0.07	0.969
ENSG00000166169	POLL	intron	10	101580416	101587246	Cells_EBV-transformed_lymphocytes	Female	0.04	0.969
ENSG00000159063	ALG8	intron	11	78127436	78139494	Cells_EBV-transformed_lymphocytes	Female	0.22	0.969
ENSG00000010219	DYRK4	intron	12	4605086	4610155	Cells_EBV-transformed_lymphocytes	Female	0.15	0.969
ENSG00000173272	MZT2A	intron	2	131492719	131492992	Adipose_Visceral_Omentum	Distal	-0.04	0.969
ENSG00000196458	ZNF605	intron	12	132945797	132956243	Adipose_Visceral_Omentum	Distal	0.13	0.969
ENSG00000160953	PWWP3A	intron	19	1366381	1369265	Adipose_Subcutaneous	Colon	-0.04	0.969
ENSG00000165475	CRYL1	intron	13	20427305	20432102	Adipose_Visceral_Omentum	Female	-0.04	0.969
ENSG00000158201	ABHD3	intron	18	21651763	21656861	Adipose_Visceral_Omentum	Male	-0.24	0.969
ENSG00000137693	YAP1	intron	11	102206074	102223622	Adipose_Subcutaneous	Overall	-0.04	0.969
ENSG00000149451	ADAM33	intron	20	3671496	3671581	Adipose_Visceral_Omentum	Proximal	0.04	0.969
		intron	20	48989684	48991092	Cells_EBV-transformed_lymphocytes	Overall	-0.04	0.969
		intron	3	197695981	197700613	Cells_EBV-transformed_lymphocytes	Overall	-0.04	0.969
		intron	9	131483445	131484690	Cells_EBV-transformed_lymphocytes	Male	-0.04	0.969
ENSG00000075218	GTSE1	intron	22	46314013	46316032	Cells_EBV-transformed_lymphocytes	Colon	-0.04	0.969
ENSG00000099797	TECR	intron	19	14562575	14563141	Adipose_Subcutaneous	Distal	0.04	0.969
ENSG00000101639	CEP192	intron	18	13019206	13029663	Cells_EBV-transformed_lymphocytes	Rectal	0.04	0.969
ENSG00000103540	CCP110	intron	16	19537587	19540657	Adipose_Subcutaneous	Male	0.04	0.969
ENSG00000119599	DCAF4	intron	14	72939902	72940220	Adipose_Subcutaneous	Overall	-0.04	0.969
ENSG00000123684	LPGAT1	intron	1	211787727	211793072	Adipose_Visceral_Omentum	Female	-0.04	0.969
ENSG00000124198	ARFGEF2	intron	20	48989684	48991040	Adipose_Subcutaneous	Overall	0.04	0.969
ENSG00000125746	EML2	intron	19	45626839	45629951	Adipose_Subcutaneous	Rectal	0.04	0.969
ENSG00000141556	TBCD	intron	17	82781721	82797757	Cells_EBV-transformed_lymphocytes	Distal	0.04	0.969
ENSG00000142102	PGGHG	intron	11	294196	294321	Adipose_Subcutaneous	Proximal	0.04	0.969
ENSG00000145016	RUBCN	intron	3	197697049	197700613	Adipose_Subcutaneous	Overall	0.04	0.969
ENSG00000152256	PDK1	intron	2	172566933	172570726	Adipose_Subcutaneous	Colon	-0.04	0.969
ENSG00000165630	PRPF18	intron	10	13611683	13616398	Cells_EBV-transformed_lymphocytes	Overall	-0.04	0.969
ENSG00000182831	HAPSTR1	intron	16	9103259	9116668	Adipose_Subcutaneous	Overall	-0.03	0.969
ENSG00000184203	PPP1R2	intron	3	195519185	195524819	Adipose_Subcutaneous	Distal	0.04	0.969
ENSG00000185495	SEPTIN7P13	intron	1	223993047	224002522	Cells_EBV-transformed_lymphocytes	Colon	0.04	0.969
ENSG00000203710	CR1	intron	1	207588774	207607251	Adipose_Visceral_Omentum	Distal	-0.04	0.969
ENSG00000233006	MIR3936HG	intron	5	132349957	132360080	Adipose_Subcutaneous	Proximal	0.04	0.969
ENSG00000272636	DOC2B	intron	17	148269	149111	Colon_Sigmoid	Overall	-0.04	0.969
ENSG00000116698	SMG7	intron	1	183546337	183549208	Adipose_Visceral_Omentum	Female	0.04	0.969
ENSG00000121417	ZNF211	intron	19	57634755	57640704	Adipose_Subcutaneous	Distal	-0.04	0.969
ENSG00000263072	ZNF213-AS1	intron	16	3131600	3131747	Cells_EBV-transformed_lymphocytes	Colon	-0.04	0.969
ENSG00000140983	RHOT2	intron	16	670773	670892	Adipose_Subcutaneous	Female	-0.04	0.969
ENSG00000197343	ZNF655	intron	7	99560695	99561888	Adipose_Subcutaneous	Rectal	0.16	0.969
ENSG00000244219	TMEM225B	intron	7	99560695	99561888	Adipose_Subcutaneous	Rectal	0.16	0.969
ENSG00000113812	ACTR8	intron	3	53873127	53874211	Adipose_Subcutaneous	Male	-0.14	0.969
ENSG00000248576	AC023794.2	intron	12	54150873	54152648	Adipose_Subcutaneous	Rectal	-0.04	0.969
ENSG00000283073	SMUG1-AS1	intron	12	54150873	54152648	Adipose_Subcutaneous	Rectal	-0.04	0.969
ENSG00000127990	SGCE	intron	7	94622626	94623325	Adipose_Visceral_Omentum	Distal	-0.04	0.969
ENSG00000063245	EPN1	intron	19	55677218	55678527	Cells_EBV-transformed_lymphocytes	Male	-0.04	0.969
ENSG00000186918	ZNF395	intron	8	28375382	28386004	Adipose_Subcutaneous	Male	-0.18	0.969
ENSG00000278259	MYO19	intron	17	36534104	36534761	Adipose_Subcutaneous	Overall	0.04	0.969
ENSG00000064933	PMS1	intron	2	189784564	189791790	Cells_EBV-transformed_lymphocytes	Distal	0.04	0.969
ENSG00000111850	SMIM8	intron	6	87371712	87375462	Adipose_Subcutaneous	Overall	-0.05	0.969
ENSG00000203872	C6orf163	intron	6	87371712	87375462	Adipose_Subcutaneous	Overall	-0.05	0.969
ENSG00000135070	ISCA1	intron	9	86266191	86272007	Cells_EBV-transformed_lymphocytes	Overall	-0.05	0.969
ENSG00000187118	CMC1	intron	3	28241812	28263291	Cells_EBV-transformed_lymphocytes	Distal	-0.22	0.969
ENSG00000028310	BRD9	intron	5	871564	876101	Cells_EBV-transformed_lymphocytes	Colon	-0.04	0.969
ENSG00000172349	IL16	intron	15	81293037	81296928	Adipose_Subcutaneous	Distal	0.04	0.969
		intron	17	4062917	4064361	Cells_EBV-transformed_lymphocytes	Colon	0.04	0.969
		intron	8	123328574	123333878	Cells_EBV-transformed_lymphocytes	Distal	0.04	0.969
ENSG00000005379	TSPOAP1	intron	17	58305458	58305540	Adipose_Subcutaneous	Colon	0.04	0.969
ENSG00000053747	LAMA3	intron	18	23822375	23824423	Adipose_Subcutaneous	Colon	0.04	0.969
ENSG00000059758	CDK17	intron	12	96295122	96297627	Adipose_Subcutaneous	Colon	0.04	0.969
ENSG00000072135	PTPN18	intron	2	130372947	130373157	Adipose_Subcutaneous	Rectal	-0.04	0.969
ENSG00000072609	CHFR	intron	12	132853573	132856487	Adipose_Subcutaneous	Colon	-0.04	0.969
ENSG00000076662	ICAM3	intron	19	10339245	10339539	Cells_EBV-transformed_lymphocytes	Colon	0.04	0.969
ENSG00000079134	THOC1	intron	18	259275	259682	Cells_EBV-transformed_lymphocytes	Rectal	0.04	0.969
ENSG00000079134	THOC1	intron	18	259730	260186	Cells_EBV-transformed_lymphocytes	Rectal	-0.04	0.969
ENSG00000103145	HCFC1R1	intron	16	3022998	3023233	Adipose_Visceral_Omentum	Rectal	0.04	0.969
ENSG00000105705	SUGP1	intron	19	19277879	19278690	Adipose_Visceral_Omentum	Rectal	0.04	0.969
ENSG00000109680	TBC1D19	intron	4	26718017	26720081	Adipose_Subcutaneous	Proximal	-0.04	0.969
ENSG00000135763	URB2	intron	1	229643693	229645859	Adipose_Visceral_Omentum	Overall	0.04	0.969
ENSG00000136111	TBC1D4	intron	13	75337040	75341125	Cells_EBV-transformed_lymphocytes	Rectal	0.04	0.969
ENSG00000147443	DOK2	intron	8	21911988	21912229	Adipose_Subcutaneous	Overall	0.01	0.969
ENSG00000156802	ATAD2	intron	8	123328579	123333878	Cells_EBV-transformed_lymphocytes	Distal	-0.04	0.969
ENSG00000169682	SPNS1	intron	16	28983957	28984205	Adipose_Subcutaneous	Overall	0.01	0.969
ENSG00000169744	LDB2	intron	4	16586005	16588710	Adipose_Subcutaneous	Rectal	-0.04	0.969
ENSG00000174365	SNHG11	intron	20	38448730	38450262	Adipose_Subcutaneous	Male	-0.04	0.969
ENSG00000174365	SNHG11	intron	20	38448730	38450336	Adipose_Subcutaneous	Male	0.04	0.969
ENSG00000006042	TMEM98	intron	17	32939536	32940786	Adipose_Subcutaneous	Colon	0.04	0.969
ENSG00000164845	FAM86FP	intron	12	8235734	8238667	Adipose_Visceral_Omentum	Overall	0.19	0.969
ENSG00000185024	BRF1	intron	14	105226760	105226989	Adipose_Subcutaneous	Overall	-0.04	0.969
ENSG00000119509	INVS	intron	9	100126549	100131870	Cells_EBV-transformed_lymphocytes	Distal	0.04	0.969
ENSG00000117523	PRRC2C	intron	1	171514630	171515734	Adipose_Subcutaneous	Proximal	-0.01	0.969
ENSG00000174348	PODN	intron	1	53063559	53066812	Adipose_Visceral_Omentum	Male	0.01	0.969
ENSG00000152102	FAM168B	intron	2	131079447	131082577	Adipose_Subcutaneous	Proximal	-0.04	0.969
ENSG00000110987	BCL7A	intron	12	122054989	122059092	Adipose_Visceral_Omentum	Distal	0.04	0.969
ENSG00000182165	TP53TG1	intron	7	87341684	87345043	Adipose_Subcutaneous	Distal	-0.04	0.969
ENSG00000118960	HS1BP3	intron	2	20638652	20640973	Adipose_Visceral_Omentum	Female	0.06	0.969
ENSG00000130177	CDC16	intron	13	114263014	114265150	Colon_Transverse	Overall	0.04	0.969
ENSG00000260404	AC110079.1	intron	4	118611138	118618166	Colon_Sigmoid	Overall	0.24	0.969
ENSG00000198001	IRAK4	intron	12	43759016	43768103	Adipose_Subcutaneous	Distal	-0.04	0.969
ENSG00000157326	DHRS4	intron	14	23960003	23965762	Colon_Transverse	Overall	-0.17	0.969
ENSG00000165568	AKR1E2	intron	10	4837581	4842421	Adipose_Visceral_Omentum	Proximal	0.04	0.969
ENSG00000165714	BORCS5	intron	12	12357118	12361206	Cells_EBV-transformed_lymphocytes	Rectal	0.15	0.969
ENSG00000169062	UPF3A	intron	13	114282943	114286519	Cells_EBV-transformed_lymphocytes	Female	0.04	0.969
		intron	11	836843	837250	Cells_EBV-transformed_lymphocytes	Colon	-0.04	0.969
		intron	17	16926048	16926424	Cells_EBV-transformed_lymphocytes	Rectal	0.04	0.969
		intron	2	171522738	171540808	Cells_EBV-transformed_lymphocytes	Female	-0.04	0.969
		intron	6	33008094	33009455	Cells_EBV-transformed_lymphocytes	Proximal	-0.04	0.969
ENSG00000047849	MAP4	intron	3	47928350	47940499	Adipose_Subcutaneous	Proximal	0	0.969
ENSG00000047849	MAP4	intron	3	47928350	47977865	Adipose_Subcutaneous	Proximal	-0.04	0.969
ENSG00000047849	MAP4	intron	3	47928350	47998638	Adipose_Subcutaneous	Proximal	0.04	0.969
ENSG00000060642	PIGV	intron	1	26788394	26790759	Cells_EBV-transformed_lymphocytes	Colon	-0.04	0.969
ENSG00000087263	OGFOD1	intron	16	56466967	56467165	Adipose_Visceral_Omentum	Proximal	-0.04	0.969
ENSG00000095787	WAC	intron	10	28614685	28616173	Adipose_Subcutaneous	Female	-0.04	0.969
ENSG00000095787	WAC	intron	10	28614685	28616176	Adipose_Subcutaneous	Female	0.04	0.969
ENSG00000108433	GOSR2	intron	17	46929584	46931099	Adipose_Subcutaneous	Proximal	0.04	0.969
ENSG00000108433	GOSR2	intron	17	46929584	46931102	Adipose_Subcutaneous	Proximal	0.04	0.969
ENSG00000109079	TNFAIP1	intron	17	28340478	28341237	Adipose_Subcutaneous	Overall	0.04	0.969
ENSG00000110713	NUP98	intron	11	3676620	3683200	Adipose_Subcutaneous	Proximal	0.04	0.969
ENSG00000111481	COPZ1	intron	12	54342287	54345460	Adipose_Subcutaneous	Proximal	-0.04	0.969
ENSG00000112096	SOD2	intron	6	159682638	159684854	Adipose_Subcutaneous	Colon	0.04	0.969
ENSG00000122966	CIT	intron	12	119708318	119710251	Cells_EBV-transformed_lymphocytes	Rectal	-0.04	0.969
ENSG00000136828	RALGPS1	intron	9	126977745	127034431	Adipose_Subcutaneous	Rectal	0.04	0.969
ENSG00000138399	FASTKD1	intron	2	169563350	169571653	Adipose_Visceral_Omentum	Female	0	0.969
ENSG00000143224	PPOX	intron	1	161166611	161166840	Adipose_Subcutaneous	Proximal	0.01	0.969
ENSG00000158109	TPRG1L	intron	1	3625273	3625424	Adipose_Subcutaneous	Distal	-0.01	0.969
ENSG00000159352	PSMD4	intron	1	151266112	151266308	Adipose_Subcutaneous	Female	-0.04	0.969
ENSG00000159352	PSMD4	intron	1	151266208	151266308	Adipose_Visceral_Omentum	Female	0.04	0.969
ENSG00000167291	TBC1D16	intron	17	79940694	79940859	Adipose_Visceral_Omentum	Female	-0.04	0.969
ENSG00000167291	TBC1D16	intron	17	79941107	79942060	Adipose_Visceral_Omentum	Female	0.04	0.969
ENSG00000174165	ZDHHC24	intron	11	66527006	66543704	Adipose_Subcutaneous	Female	0.04	0.969
ENSG00000181804	SLC9A9	intron	3	143796903	143832019	Adipose_Subcutaneous	Proximal	0	0.969
ENSG00000262585	LINC01979	intron	17	79940694	79940859	Adipose_Visceral_Omentum	Female	-0.04	0.969
ENSG00000262585	LINC01979	intron	17	79941107	79942060	Adipose_Visceral_Omentum	Female	0.04	0.969
ENSG00000149089	APIP	intron	11	34888428	34888752	Adipose_Subcutaneous	Male	0.04	0.969
ENSG00000126883	NUP214	intron	9	131189131	131195233	Adipose_Subcutaneous	Male	-0.13	0.969
ENSG00000144559	TAMM41	intron	3	11829864	11833003	Adipose_Subcutaneous	Male	-0.04	0.969
ENSG00000041988	THAP3	intron	1	6625292	6628499	Adipose_Visceral_Omentum	Male	-0.04	0.969
ENSG00000068745	IP6K2	intron	3	48694240	48695090	Adipose_Subcutaneous	Female	0.04	0.969
ENSG00000149743	TRPT1	intron	11	64224433	64224543	Adipose_Subcutaneous	Rectal	-0.04	0.969
ENSG00000111196	MAGOHB	intron	12	10607936	10609098	Adipose_Subcutaneous	Male	-0.09	0.969
ENSG00000112992	NNT	intron	5	43614619	43615848	Adipose_Subcutaneous	Female	-0.04	0.969
ENSG00000188566	NDOR1	intron	9	137216017	137216094	Adipose_Visceral_Omentum	Distal	0.04	0.969
ENSG00000205560	CPT1B	intron	22	50569668	50570293	Adipose_Subcutaneous	Male	0.04	0.969
ENSG00000099250	NRP1	intron	10	33263873	33270675	Adipose_Visceral_Omentum	Female	-0.06	0.969
ENSG00000133943	DGLUCY	intron	14	91189170	91189656	Cells_EBV-transformed_lymphocytes	Rectal	0.04	0.969
ENSG00000184164	CRELD2	intron	22	49919840	49920156	Cells_EBV-transformed_lymphocytes	Distal	-0.22	0.969
ENSG00000184465	WDR27	intron	6	169634525	169658276	Cells_EBV-transformed_lymphocytes	Colon	0.22	0.969
ENSG00000128284	APOL3	intron	22	36145602	36149046	Adipose_Visceral_Omentum	Rectal	0.04	0.969
ENSG00000141698	NT5C3B	intron	17	41835682	41835859	Adipose_Visceral_Omentum	Colon	-0.04	0.969
ENSG00000090316	MAEA	intron	4	1327703	1328634	Adipose_Subcutaneous	Proximal	0.24	0.969
		intron	1	203059271	203059770	Cells_EBV-transformed_lymphocytes	Male	-0.04	0.969
		intron	17	78485162	78485888	Cells_EBV-transformed_lymphocytes	Rectal	-0.04	0.969
ENSG00000003400	CASP10	intron	2	201205973	201208075	Cells_EBV-transformed_lymphocytes	Rectal	0.04	0.969
ENSG00000018189	RUFY3	intron	4	70705294	70762519	Adipose_Subcutaneous	Distal	-0.01	0.969
ENSG00000070269	TMEM260	intron	14	56634952	56636508	Adipose_Subcutaneous	Proximal	-0.04	0.969
ENSG00000070731	ST6GALNAC2	intron	17	76570668	76572637	Adipose_Visceral_Omentum	Female	-0.04	0.969
ENSG00000114062	UBE3A	intron	15	25407262	25409088	Adipose_Subcutaneous	Distal	0.04	0.969
ENSG00000128052	KDR	intron	4	55092714	55094802	Adipose_Visceral_Omentum	Male	-0.04	0.969
ENSG00000135617	PRADC1	intron	2	73229570	73230113	Adipose_Subcutaneous	Rectal	-0.01	0.969
ENSG00000138434	ITPRID2	intron	2	181896079	181896908	Cells_EBV-transformed_lymphocytes	Male	0.01	0.969
ENSG00000143207	COP1	intron	1	175988412	175989362	Adipose_Subcutaneous	Distal	-0.04	0.969
ENSG00000143815	LBR	intron	1	225410416	225411337	Adipose_Subcutaneous	Proximal	0.04	0.969
ENSG00000176894	PXMP2	intron	12	132696046	132701250	Adipose_Visceral_Omentum	Overall	0.04	0.969
ENSG00000177150	FAM210A	intron	18	13666713	13681605	Adipose_Visceral_Omentum	Rectal	-0.04	0.969
ENSG00000185838	GNB1L	intron	22	19806757	19812285	Adipose_Visceral_Omentum	Overall	0.04	0.969
ENSG00000205002	AARD	intron	8	116938567	116942558	Colon_Sigmoid	Overall	0.04	0.969
ENSG00000215012	RTL10	intron	22	19806757	19812285	Adipose_Visceral_Omentum	Overall	0.04	0.969
ENSG00000247077	PGAM5	intron	12	132696046	132701250	Adipose_Visceral_Omentum	Overall	0.04	0.969
ENSG00000175334	BANF1	intron	11	66002570	66003626	Adipose_Subcutaneous	Proximal	0.22	0.97
ENSG00000131446	MGAT1	intron	5	180808597	180808886	Adipose_Visceral_Omentum	Rectal	0.04	0.97
ENSG00000141522	ARHGDIA	intron	17	81869957	81870636	Adipose_Visceral_Omentum	Female	-0.04	0.97
ENSG00000121577	POPDC2	intron	3	119674788	119675145	Adipose_Subcutaneous	Distal	-0.04	0.97
ENSG00000138495	COX17	intron	3	119674788	119675145	Adipose_Subcutaneous	Distal	-0.04	0.97
ENSG00000046889	PREX2	intron	8	68119514	68120196	Adipose_Subcutaneous	Male	0.04	0.97
ENSG00000124831	LRRFIP1	intron	2	237756187	237757456	Adipose_Subcutaneous	Male	-0.04	0.97
ENSG00000016864	GLT8D1	intron	3	52700496	52704724	Adipose_Visceral_Omentum	Proximal	-0.04	0.97
ENSG00000125630	POLR1B	intron	2	112558081	112559293	Cells_EBV-transformed_lymphocytes	Female	0.22	0.97
ENSG00000148288	GBGT1	intron	9	133156102	133161467	Adipose_Subcutaneous	Female	-0.04	0.97
ENSG00000119720	NRDE2	intron	14	90286492	90288217	Cells_EBV-transformed_lymphocytes	Female	-0.04	0.97
ENSG00000111196	MAGOHB	intron	12	10607936	10609831	Adipose_Subcutaneous	Male	0.1	0.97
ENSG00000156381	ANKRD9	intron	14	102508549	102509529	Adipose_Visceral_Omentum	Male	-0.04	0.97
ENSG00000083099	LYRM2	intron	6	89637882	89638272	Adipose_Subcutaneous	Distal	-0.04	0.97
ENSG00000120910	PPP3CC	intron	8	22475624	22498001	Cells_EBV-transformed_lymphocytes	Female	0.04	0.97
		intron	17	42112205	42112296	Cells_EBV-transformed_lymphocytes	Female	-0.04	0.97
		intron	18	687710	688574	Cells_EBV-transformed_lymphocytes	Proximal	-0.04	0.97
		intron	2	238082209	238082993	Cells_EBV-transformed_lymphocytes	Distal	0.04	0.97
		intron	20	49845119	49847930	Cells_EBV-transformed_lymphocytes	Proximal	0.04	0.97
ENSG00000074755	ZZEF1	intron	17	4054195	4057994	Adipose_Visceral_Omentum	Colon	-0.04	0.97
ENSG00000083168	KAT6A	intron	8	42049302	42049576	Adipose_Subcutaneous	Male	-0.04	0.97
ENSG00000083168	KAT6A	intron	8	42049302	42049620	Adipose_Subcutaneous	Male	0.04	0.97
ENSG00000092208	GEMIN2	intron	14	39132068	39136440	Adipose_Subcutaneous	Proximal	0.04	0.97
ENSG00000100280	AP1B1	intron	22	29367270	29388424	Cells_EBV-transformed_lymphocytes	Overall	-0.04	0.97
ENSG00000100485	SOS2	intron	14	50188700	50199691	Adipose_Visceral_Omentum	Distal	-0.04	0.97
ENSG00000101574	METTL4	intron	18	2544286	2544653	Adipose_Subcutaneous	Rectal	-0.04	0.97
ENSG00000106123	EPHB6	intron	7	142866605	142866941	Adipose_Subcutaneous	Distal	0.04	0.97
ENSG00000106351	AGFG2	intron	7	100553500	100554093	Adipose_Visceral_Omentum	Male	0	0.97
ENSG00000107521	HPS1	intron	10	98429889	98430571	Adipose_Subcutaneous	Overall	-0.04	0.97
ENSG00000110429	FBXO3	intron	11	33763286	33768851	Adipose_Subcutaneous	Rectal	-0.04	0.97
ENSG00000130177	CDC16	intron	13	114259398	114261887	Adipose_Subcutaneous	Overall	0.01	0.97
ENSG00000132361	CLUH	intron	17	2692860	2693900	Adipose_Visceral_Omentum	Male	-0.04	0.97
ENSG00000133114	GPALPP1	intron	13	45020428	45027785	Cells_EBV-transformed_lymphocytes	Distal	-0.04	0.97
ENSG00000139350	NEDD1	intron	12	96920125	96934976	Adipose_Subcutaneous	Male	0.04	0.97
ENSG00000155849	ELMO1	intron	7	36878117	36894854	Adipose_Subcutaneous	Colon	0.04	0.97
ENSG00000170776	AKAP13	intron	15	85585823	85639374	Adipose_Subcutaneous	Proximal	0.04	0.97
ENSG00000172890	NADSYN1	intron	11	71491903	71497483	Cells_EBV-transformed_lymphocytes	Distal	0.04	0.97
ENSG00000179630	LACC1	intron	13	43879734	43880952	Cells_EBV-transformed_lymphocytes	Distal	-0.04	0.97
ENSG00000179630	LACC1	intron	13	43880119	43880952	Cells_EBV-transformed_lymphocytes	Distal	0.04	0.97
ENSG00000198026	ZNF335	intron	20	45968362	45971210	Adipose_Subcutaneous	Overall	-0.04	0.97
ENSG00000224905	AP001347.1	intron	21	14084144	14143509	Cells_EBV-transformed_lymphocytes	Proximal	-0.04	0.97
ENSG00000231346	LINC01160	intron	1	111604702	111612189	Cells_EBV-transformed_lymphocytes	Rectal	-0.04	0.97
ENSG00000233237	LINC00472	intron	6	71417443	71420066	Adipose_Visceral_Omentum	Proximal	0.04	0.97
ENSG00000163904	SENP2	intron	3	185614740	185619299	Adipose_Visceral_Omentum	Female	0.04	0.97
ENSG00000160285	LSS	intron	21	46210744	46213025	Adipose_Visceral_Omentum	Rectal	-0.2	0.97
ENSG00000141560	FN3KRP	intron	17	82720841	82722804	Adipose_Visceral_Omentum	Female	-0.04	0.97
ENSG00000164403	SHROOM1	intron	5	132826182	132830594	Adipose_Subcutaneous	Rectal	-0.04	0.97
ENSG00000154710	RABGEF1	intron	7	66769025	66770323	Whole_Blood	Overall	-0.14	0.97
ENSG00000145741	BTF3	intron	5	73498558	73499134	Adipose_Subcutaneous	Proximal	0.04	0.97
ENSG00000145741	BTF3	intron	5	73498799	73499134	Adipose_Subcutaneous	Proximal	-0.04	0.97
ENSG00000112031	MTRF1L	intron	6	152994676	152995244	Adipose_Visceral_Omentum	Female	-0.04	0.97
ENSG00000112303	VNN2	intron	6	132744491	132749695	Adipose_Visceral_Omentum	Male	-0.23	0.97
ENSG00000077157	PPP1R12B	intron	1	202564547	202567781	Adipose_Subcutaneous	Female	0.04	0.97
ENSG00000082641	NFE2L1	intron	17	48056598	48057032	Adipose_Subcutaneous	Rectal	0.04	0.97
ENSG00000186153	WWOX	intron	16	78108487	78109778	Adipose_Subcutaneous	Male	-0.04	0.97
ENSG00000138386	NAB1	intron	2	190649360	190649831	Cells_EBV-transformed_lymphocytes	Colon	0.04	0.97
ENSG00000169062	UPF3A	intron	13	114299000	114301731	Adipose_Subcutaneous	Proximal	-0.04	0.97
ENSG00000159231	CBR3	intron	21	36137932	36141924	Adipose_Subcutaneous	Overall	0.04	0.97
		intron	1	11654952	11655670	Cells_EBV-transformed_lymphocytes	Colon	-0.04	0.97
		intron	3	45612981	45636150	Cells_EBV-transformed_lymphocytes	Proximal	0.04	0.97
		intron	6	69866640	69879536	Cells_EBV-transformed_lymphocytes	Male	0.04	0.97
ENSG00000055950	MRPL43	intron	10	100987196	100987313	Adipose_Subcutaneous	Proximal	0.04	0.97
ENSG00000079931	MOXD1	intron	6	132392299	132401163	Cells_EBV-transformed_lymphocytes	Rectal	-0.04	0.97
ENSG00000086061	DNAJA1	intron	9	33026616	33026813	Adipose_Subcutaneous	Proximal	-0.04	0.97
ENSG00000104093	DMXL2	intron	15	51453641	51455151	Adipose_Subcutaneous	Rectal	0.01	0.97
ENSG00000105072	C19orf44	intron	19	16518547	16520094	Adipose_Subcutaneous	Male	-0.04	0.97
ENSG00000142798	HSPG2	intron	1	21837006	21838825	Adipose_Visceral_Omentum	Distal	0.04	0.97
ENSG00000144747	TMF1	intron	3	69044595	69047349	Adipose_Visceral_Omentum	Male	0.04	0.97
ENSG00000152359	POC5	intron	5	75692500	75694655	Adipose_Subcutaneous	Proximal	-0.04	0.97
ENSG00000164465	DCBLD1	intron	6	117541025	117543124	Adipose_Subcutaneous	Rectal	0.04	0.97
ENSG00000164961	WASHC5	intron	8	125082467	125083113	Adipose_Subcutaneous	Female	-0.04	0.97
ENSG00000165949	IFI27	intron	14	94110797	94110926	Cells_EBV-transformed_lymphocytes	Rectal	0.04	0.97
ENSG00000167850	CD300C	intron	17	74542987	74544609	Adipose_Visceral_Omentum	Male	0.04	0.97
ENSG00000179630	LACC1	intron	13	43879734	43880952	Cells_EBV-transformed_lymphocytes	Overall	0.04	0.97
ENSG00000179988	PSTK	intron	10	122980695	122982733	Cells_EBV-transformed_lymphocytes	Proximal	0.04	0.97
ENSG00000183826	BTBD9	intron	6	38598121	38639800	Cells_EBV-transformed_lymphocytes	Overall	0	0.97
ENSG00000197530	MIB2	intron	1	1625653	1625909	Adipose_Subcutaneous	Overall	-0.04	0.97
ENSG00000197530	MIB2	intron	1	1625653	1626837	Adipose_Visceral_Omentum	Overall	-0.04	0.97
ENSG00000255717	SNHG1	intron	11	62852681	62852811	Adipose_Visceral_Omentum	Rectal	-0.04	0.97
ENSG00000255717	SNHG1	intron	11	62853115	62853552	Adipose_Subcutaneous	Rectal	0.04	0.97
ENSG00000255717	SNHG1	intron	11	62853115	62854888	Adipose_Subcutaneous	Rectal	-0.04	0.97
ENSG00000269439	PGLS-DT	intron	19	17492392	17511343	Adipose_Visceral_Omentum	Distal	-0.04	0.97
ENSG00000165458	INPPL1	intron	11	72238175	72238263	Adipose_Subcutaneous	Distal	-0.06	0.97
ENSG00000241484	ARHGAP8	intron	22	44808438	44814672	Colon_Transverse	Overall	-0.04	0.97
ENSG00000101160	CTSZ	intron	20	58995759	58996639	Adipose_Visceral_Omentum	Proximal	-0.1	0.97
ENSG00000081760	AACS	intron	12	125124769	125128161	Adipose_Visceral_Omentum	Proximal	0.04	0.97
ENSG00000157303	SUSD3	intron	9	93058830	93064487	Cells_EBV-transformed_lymphocytes	Male	0.04	0.97
ENSG00000152061	RABGAP1L	intron	1	174305127	174370979	Cells_EBV-transformed_lymphocytes	Male	0.04	0.97
ENSG00000137497	NUMA1	intron	11	72035975	72041823	Adipose_Subcutaneous	Rectal	-0.01	0.97
ENSG00000091640	SPAG7	intron	17	4966319	4966401	Adipose_Visceral_Omentum	Rectal	-0.04	0.97
ENSG00000213020	ZNF611	intron	19	52715913	52728730	Cells_EBV-transformed_lymphocytes	Proximal	-0.11	0.97
ENSG00000169062	UPF3A	intron	13	114282943	114286519	Cells_EBV-transformed_lymphocytes	Distal	-0.04	0.97
ENSG00000110628	SLC22A18	intron	11	2919008	2919307	Adipose_Subcutaneous	Distal	0.08	0.97
ENSG00000134905	CARS2	intron	13	110646090	110647101	Colon_Sigmoid	Overall	-0.23	0.97
ENSG00000065882	TBC1D1	intron	4	38054338	38089932	Cells_EBV-transformed_lymphocytes	Rectal	0.19	0.97
ENSG00000012779	ALOX5	intron	10	45425132	45428618	Adipose_Visceral_Omentum	Overall	0.24	0.97
ENSG00000131778	CHD1L	intron	1	147268878	147275354	Adipose_Visceral_Omentum	Distal	0.04	0.97
ENSG00000224549	AC017067.1	intron	9	22723430	22820738	Adipose_Subcutaneous	Overall	0.04	0.97
ENSG00000234840	LINC01239	intron	9	22723430	22820738	Adipose_Subcutaneous	Overall	0.04	0.97
		intron	4	168990328	169006755	Cells_EBV-transformed_lymphocytes	Rectal	0.04	0.97
ENSG00000007376	RPUSD1	intron	16	787477	788256	Adipose_Visceral_Omentum	Female	-0.04	0.97
ENSG00000018408	WWTR1	intron	3	149741718	149750257	Adipose_Subcutaneous	Distal	0.04	0.97
ENSG00000018408	WWTR1	intron	3	149741718	149750678	Adipose_Subcutaneous	Distal	-0.04	0.97
ENSG00000018408	WWTR1	intron	3	149750382	149750678	Adipose_Subcutaneous	Distal	0.04	0.97
ENSG00000079134	THOC1	intron	18	215504	216486	Adipose_Subcutaneous	Rectal	0.04	0.97
ENSG00000085662	AKR1B1	intron	7	134447381	134447461	Adipose_Subcutaneous	Male	0.04	0.97
ENSG00000087263	OGFOD1	intron	16	56470082	56470487	Adipose_Subcutaneous	Proximal	-0.04	0.97
ENSG00000101126	ADNP	intron	20	50904001	50918661	Cells_EBV-transformed_lymphocytes	Distal	-0.04	0.97
ENSG00000108061	SHOC2	intron	10	110919657	110964125	Adipose_Subcutaneous	Rectal	-0.04	0.97
ENSG00000114744	COMMD2	intron	3	149741718	149750257	Adipose_Subcutaneous	Distal	0.04	0.97
ENSG00000114744	COMMD2	intron	3	149741718	149750678	Adipose_Subcutaneous	Distal	-0.04	0.97
ENSG00000114744	COMMD2	intron	3	149750382	149750678	Adipose_Subcutaneous	Distal	0.04	0.97
ENSG00000116001	TIA1	intron	2	70229318	70230756	Adipose_Subcutaneous	Rectal	0	0.97
ENSG00000116001	TIA1	intron	2	70229318	70230761	Adipose_Subcutaneous	Rectal	0	0.97
ENSG00000116906	GNPAT	intron	1	231241456	231250961	Cells_EBV-transformed_lymphocytes	Colon	0.04	0.97
ENSG00000116906	GNPAT	intron	1	231241456	231260507	Adipose_Subcutaneous	Colon	-0.04	0.97
ENSG00000122545	SEPTIN7	intron	7	35838657	35863552	Adipose_Subcutaneous	Male	-0.04	0.97
ENSG00000131503	ANKHD1	intron	5	140512923	140513363	Adipose_Subcutaneous	Colon	0.04	0.97
ENSG00000139531	SUOX	intron	12	55997339	55997615	Adipose_Subcutaneous	Overall	-0.04	0.97
ENSG00000139531	SUOX	intron	12	55997723	55999333	Adipose_Visceral_Omentum	Overall	-0.04	0.97
ENSG00000140382	HMG20A	intron	15	77479321	77482970	Adipose_Visceral_Omentum	Rectal	0	0.97
ENSG00000140873	ADAMTS18	intron	16	77284071	77289264	Adipose_Subcutaneous	Distal	0.04	0.97
ENSG00000159592	GPBP1L1	intron	1	45642499	45654543	Cells_EBV-transformed_lymphocytes	Overall	-0.04	0.97
ENSG00000163629	PTPN13	intron	4	86701801	86716530	Adipose_Visceral_Omentum	Male	0.04	0.97
ENSG00000166747	AP1G1	intron	16	71789482	71806686	Adipose_Subcutaneous	Female	0.04	0.97
ENSG00000169071	ROR2	intron	9	91726743	91730910	Adipose_Visceral_Omentum	Rectal	0.04	0.97
ENSG00000214753	HNRNPUL2	intron	11	62717189	62720023	Adipose_Visceral_Omentum	Rectal	-0.04	0.97
ENSG00000214753	HNRNPUL2	intron	11	62717218	62720023	Adipose_Visceral_Omentum	Rectal	0.04	0.97
ENSG00000234329	RPL7AP16	intron	1	45642499	45654543	Cells_EBV-transformed_lymphocytes	Overall	-0.04	0.97
ENSG00000242861	AL591895.1	intron	1	225841187	225842707	Adipose_Subcutaneous	Colon	-0.04	0.97
ENSG00000242861	AL591895.1	intron	1	225842843	225846838	Adipose_Subcutaneous	Colon	-0.04	0.97
ENSG00000258659	TRIM34	intron	11	5642843	5643144	Adipose_Subcutaneous	Overall	0.04	0.97
ENSG00000278615	C11orf98	intron	11	62663333	62664849	Adipose_Subcutaneous	Distal	0.04	0.97
ENSG00000146386	ABRACL	intron	6	139034221	139042719	Colon_Transverse	Overall	0.04	0.97
ENSG00000154710	RABGEF1	intron	7	66772078	66775227	Adipose_Subcutaneous	Overall	0.13	0.97
ENSG00000141252	VPS53	intron	17	655953	697418	Adipose_Visceral_Omentum	Proximal	-0.14	0.97
ENSG00000128708	HAT1	intron	2	171922507	171925537	Adipose_Subcutaneous	Distal	0.03	0.97
ENSG00000093183	SEC22C	intron	3	42569073	42600997	Adipose_Subcutaneous	Female	0.24	0.97
ENSG00000230084	ZBTB47-AS1	intron	3	42569073	42600997	Adipose_Subcutaneous	Female	0.24	0.97
ENSG00000215837	SDHAP2	intron	3	195708387	195708747	Colon_Transverse	Overall	-0.04	0.97
ENSG00000283426	SMBD1P	intron	3	195708387	195708747	Colon_Transverse	Overall	-0.04	0.97
ENSG00000042753	AP2S1	intron	19	46839578	46845993	Adipose_Subcutaneous	Proximal	-0.17	0.97
ENSG00000182446	NPLOC4	intron	17	81559416	81560562	Adipose_Subcutaneous	Colon	-0.04	0.97
ENSG00000112659	CUL9	intron	6	43221778	43222316	Adipose_Visceral_Omentum	Rectal	-0.18	0.97
ENSG00000091640	SPAG7	intron	17	4960853	4967720	Cells_EBV-transformed_lymphocytes	Proximal	0	0.97
ENSG00000108561	C1QBP	intron	17	5434966	5438123	Adipose_Visceral_Omentum	Overall	-0.25	0.97
ENSG00000121897	LIAS	intron	4	39460962	39463525	Cells_EBV-transformed_lymphocytes	Colon	0.04	0.97
ENSG00000139428	MMAB	intron	12	109561517	109561780	Adipose_Subcutaneous	Female	-0.04	0.97
ENSG00000164818	DNAAF5	intron	7	740943	741347	Cells_EBV-transformed_lymphocytes	Overall	-0.04	0.97
ENSG00000139977	NAA30	intron	14	57396875	57399828	Adipose_Subcutaneous	Male	0.04	0.97
ENSG00000066827	ZFAT	intron	8	134478721	134509619	Adipose_Subcutaneous	Overall	-0.04	0.97
ENSG00000072609	CHFR	intron	12	132851734	132853431	Adipose_Subcutaneous	Colon	-0.04	0.97
ENSG00000099849	RASSF7	intron	11	560514	561762	Adipose_Visceral_Omentum	Proximal	0.04	0.97
ENSG00000107554	DNMBP	intron	10	99900066	99907995	Adipose_Visceral_Omentum	Colon	-0.04	0.97
ENSG00000107897	ACBD5	intron	10	27240474	27240674	Cells_EBV-transformed_lymphocytes	Female	-0.04	0.97
ENSG00000108591	DRG2	intron	17	18093973	18098270	Adipose_Subcutaneous	Proximal	-0.04	0.97
ENSG00000108591	DRG2	intron	17	18093973	18103801	Adipose_Visceral_Omentum	Proximal	0.04	0.97
ENSG00000122884	P4HA1	intron	10	73043957	73044981	Adipose_Visceral_Omentum	Proximal	-0.04	0.97
ENSG00000122884	P4HA1	intron	10	73043957	73046925	Adipose_Subcutaneous	Proximal	0.04	0.97
ENSG00000127415	IDUA	intron	4	992230	1000612	Adipose_Subcutaneous	Overall	-0.04	0.97
ENSG00000133424	LARGE1	intron	22	33316248	33337646	Adipose_Visceral_Omentum	Proximal	-0.04	0.97
ENSG00000144840	RABL3	intron	3	120689888	120690449	Cells_EBV-transformed_lymphocytes	Rectal	0.04	0.97
ENSG00000148834	GSTO1	intron	10	104259798	104262979	Adipose_Subcutaneous	Distal	-0.04	0.97
ENSG00000150637	CD226	intron	18	69896045	69946734	Cells_EBV-transformed_lymphocytes	Male	0.04	0.97
ENSG00000157510	AFAP1L1	intron	5	149301230	149302418	Adipose_Subcutaneous	Male	0.04	0.97
ENSG00000160307	S100B	intron	21	46599503	46602278	Adipose_Subcutaneous	Female	-0.04	0.97
ENSG00000160307	S100B	intron	21	46602416	46605013	Adipose_Subcutaneous	Female	-0.04	0.97
ENSG00000160307	S100B	intron	21	46602449	46605013	Adipose_Visceral_Omentum	Female	-0.04	0.97
ENSG00000163938	GNL3	intron	3	52686827	52687246	Adipose_Subcutaneous	Proximal	-0.04	0.97
ENSG00000164116	GUCY1A1	intron	4	155722192	155730030	Adipose_Visceral_Omentum	Female	0.04	0.97
ENSG00000167535	CACNB3	intron	12	48819942	48823344	Adipose_Subcutaneous	Rectal	0.04	0.97
ENSG00000168385	SEPTIN2	intron	2	241335212	241335959	Adipose_Subcutaneous	Overall	0.04	0.97
ENSG00000168385	SEPTIN2	intron	2	241335212	241335975	Adipose_Subcutaneous	Overall	-0.04	0.97
ENSG00000175166	PSMD2	intron	3	184301658	184301771	Adipose_Subcutaneous	Overall	0.04	0.97
ENSG00000177721	ANXA2R	intron	5	43015150	43017074	Cells_EBV-transformed_lymphocytes	Colon	-0.04	0.97
ENSG00000177738	ANXA2R-OT1	intron	5	43015150	43017074	Cells_EBV-transformed_lymphocytes	Colon	-0.04	0.97
ENSG00000242267	SKINT1L	intron	1	48128021	48128460	Adipose_Visceral_Omentum	Colon	-0.04	0.97
ENSG00000243335	KCTD7	intron	7	66633444	66638253	Cells_EBV-transformed_lymphocytes	Overall	-0.04	0.97
		intron	5	41867228	41870281	Cells_EBV-transformed_lymphocytes	Male	-0.04	0.97
ENSG00000103852	TTC23	intron	15	99146137	99148586	Colon_Transverse	Overall	-0.04	0.97
ENSG00000159445	THEM4	intron	1	151907406	151909360	Adipose_Visceral_Omentum	Distal	-0.17	0.97
ENSG00000119899	SLC17A5	intron	6	73636707	73641691	Adipose_Subcutaneous	Distal	0.04	0.97
ENSG00000124596	OARD1	intron	6	41068953	41070076	Adipose_Subcutaneous	Female	0.04	0.97
ENSG00000250802	ZBED3-AS1	intron	5	77089403	77098655	Adipose_Subcutaneous	Distal	0.04	0.97
ENSG00000213221	DNLZ	intron	9	136363128	136363487	Cells_EBV-transformed_lymphocytes	Overall	0.08	0.97
ENSG00000004766	VPS50	intron	7	93261813	93271220	Cells_EBV-transformed_lymphocytes	Colon	0.04	0.97
ENSG00000255182	AC084125.2	intron	8	144498161	144498900	Adipose_Visceral_Omentum	Rectal	-0.04	0.97
ENSG00000008128	CDK11A	intron	1	1722831	1734690	Adipose_Subcutaneous	Female	-0.04	0.97
ENSG00000215790	SLC35E2A	intron	1	1722831	1734690	Adipose_Subcutaneous	Female	-0.04	0.97
ENSG00000179832	MROH1	intron	8	144239363	144239614	Adipose_Subcutaneous	Colon	-0.04	0.97
ENSG00000107263	RAPGEF1	intron	9	131594906	131596298	Adipose_Subcutaneous	Proximal	-0.04	0.97
ENSG00000112659	CUL9	intron	6	43221778	43222293	Adipose_Visceral_Omentum	Rectal	0.17	0.97
ENSG00000197928	ZNF677	intron	19	53238557	53243710	Adipose_Subcutaneous	Proximal	-0.04	0.97
ENSG00000141959	PFKL	intron	21	44305417	44306681	Adipose_Subcutaneous	Rectal	0.23	0.97
ENSG00000244510	AC008267.6	intron	7	66485153	66487949	Cells_EBV-transformed_lymphocytes	Colon	-0.04	0.97
ENSG00000244657	AC008267.7	intron	7	66485153	66487949	Cells_EBV-transformed_lymphocytes	Colon	-0.04	0.97
		intron	11	59172806	59181739	Cells_EBV-transformed_lymphocytes	Proximal	-0.04	0.97
ENSG00000035664	DAPK2	intron	15	63971561	63983533	Adipose_Subcutaneous	Proximal	0.04	0.97
ENSG00000039650	PNKP	intron	19	49861695	49861772	Adipose_Visceral_Omentum	Colon	0.04	0.97
ENSG00000072682	P4HA2	intron	5	132195480	132198321	Adipose_Subcutaneous	Male	0.04	0.97
ENSG00000077238	IL4R	intron	16	27313817	27330066	Adipose_Subcutaneous	Distal	-0.04	0.97
ENSG00000077238	IL4R	intron	16	27313817	27340186	Adipose_Subcutaneous	Distal	-0.04	0.97
ENSG00000077238	IL4R	intron	16	27314020	27330066	Adipose_Subcutaneous	Distal	0.04	0.97
ENSG00000104731	KLHDC4	intron	16	87762040	87765792	Adipose_Subcutaneous	Proximal	-0.04	0.97
ENSG00000114302	PRKAR2A	intron	3	48751718	48756379	Cells_EBV-transformed_lymphocytes	Rectal	-0.04	0.97
ENSG00000114302	PRKAR2A	intron	3	48752317	48756379	Adipose_Subcutaneous	Rectal	0.04	0.97
ENSG00000122779	TRIM24	intron	7	138579532	138580562	Adipose_Subcutaneous	Male	0.04	0.97
ENSG00000125447	GGA3	intron	17	75237532	75238652	Colon_Sigmoid	Overall	-0.04	0.97
ENSG00000125447	GGA3	intron	17	75237777	75237982	Colon_Sigmoid	Overall	0.04	0.97
ENSG00000125447	GGA3	intron	17	75238090	75238652	Adipose_Subcutaneous	Overall	0.04	0.97
ENSG00000125447	GGA3	intron	17	75238389	75238652	Adipose_Subcutaneous	Overall	-0.04	0.97
ENSG00000127483	HP1BP3	intron	1	20755404	20757166	Cells_EBV-transformed_lymphocytes	Overall	0.04	0.97
ENSG00000133247	KMT5C	intron	19	55342647	55342742	Adipose_Visceral_Omentum	Female	-0.04	0.97
ENSG00000160191	PDE9A	intron	21	42767154	42768188	Adipose_Subcutaneous	Distal	-0.04	0.97
ENSG00000162600	OMA1	intron	1	58530320	58530601	Cells_EBV-transformed_lymphocytes	Overall	-0.04	0.97
ENSG00000162869	PPP1R21	intron	2	48461232	48464937	Adipose_Visceral_Omentum	Proximal	-0.04	0.97
ENSG00000165617	DACT1	intron	14	58641747	58645258	Cells_EBV-transformed_lymphocytes	Overall	0.04	0.97
ENSG00000175416	CLTB	intron	5	176392945	176396479	Whole_Blood	Overall	-0.04	0.97
ENSG00000196739	COL27A1	intron	9	114267557	114269241	Adipose_Subcutaneous	Colon	0.04	0.97
ENSG00000204084	INPP5B	intron	1	37889724	37891358	Adipose_Subcutaneous	Female	-0.01	0.97
ENSG00000214021	TTLL3	intron	3	9813111	9816074	Adipose_Subcutaneous	Male	0.04	0.97
ENSG00000182628	SKA2	intron	17	59112345	59155131	Cells_EBV-transformed_lymphocytes	Rectal	0.04	0.97
ENSG00000172765	TMCC1	intron	3	129857405	129880309	Adipose_Subcutaneous	Rectal	0.04	0.97
ENSG00000102595	UGGT2	intron	13	95927336	95936924	Adipose_Visceral_Omentum	Colon	0.04	0.97
ENSG00000182986	ZNF320	intron	19	52890328	52891229	Adipose_Subcutaneous	Proximal	-0.04	0.97
ENSG00000204237	OXLD1	intron	17	81665584	81666150	Cells_EBV-transformed_lymphocytes	Overall	0.04	0.97
ENSG00000103353	UBFD1	intron	16	23559676	23562206	Cells_EBV-transformed_lymphocytes	Colon	0.08	0.97
ENSG00000189180	ZNF33A	intron	10	38017386	38025348	Cells_EBV-transformed_lymphocytes	Distal	-0.04	0.97
ENSG00000092203	TOX4	intron	14	21487693	21488590	Colon_Sigmoid	Overall	-0.07	0.97
ENSG00000026103	FAS	intron	10	88990906	89003029	Cells_EBV-transformed_lymphocytes	Female	-0.18	0.97
ENSG00000154134	ROBO3	intron	11	124879575	124879702	Adipose_Subcutaneous	Rectal	0.04	0.97
ENSG00000140553	UNC45A	intron	15	90935330	90935544	Adipose_Visceral_Omentum	Rectal	0.23	0.97
ENSG00000162341	TPCN2	intron	11	69063967	69070430	Adipose_Visceral_Omentum	Male	0.09	0.97
		intron	2	207667603	207678542	Cells_EBV-transformed_lymphocytes	Distal	0.04	0.97
		intron	7	88116814	88125589	Cells_EBV-transformed_lymphocytes	Proximal	0.04	0.97
ENSG00000010803	SCMH1	intron	1	41161432	41162779	Cells_EBV-transformed_lymphocytes	Distal	0.04	0.97
ENSG00000053747	LAMA3	intron	18	23822375	23824423	Adipose_Subcutaneous	Overall	0.04	0.97
ENSG00000062194	GPBP1	intron	5	57247215	57249454	Cells_EBV-transformed_lymphocytes	Overall	0.02	0.97
ENSG00000064313	TAF2	intron	8	119793451	119794780	Cells_EBV-transformed_lymphocytes	Rectal	-0.04	0.97
ENSG00000074935	TUBE1	intron	6	112076112	112076322	Adipose_Subcutaneous	Colon	-0.04	0.97
ENSG00000074935	TUBE1	intron	6	112076474	112079633	Adipose_Visceral_Omentum	Colon	0.01	0.97
ENSG00000074935	TUBE1	intron	6	112076509	112079633	Adipose_Subcutaneous	Colon	0	0.97
ENSG00000115159	GPD2	intron	2	156435804	156476098	Adipose_Subcutaneous	Colon	-0.04	0.97
ENSG00000115760	BIRC6	intron	2	32607643	32611448	Adipose_Subcutaneous	Colon	0.04	0.97
ENSG00000120697	ALG5	intron	13	36952599	36971977	Adipose_Subcutaneous	Colon	0.04	0.97
ENSG00000122085	MTERF4	intron	2	241089365	241089980	Adipose_Subcutaneous	Female	0.04	0.97
ENSG00000122557	HERPUD2	intron	7	35634429	35638350	Cells_EBV-transformed_lymphocytes	Proximal	0.04	0.97
ENSG00000133678	TMEM254	intron	10	80079307	80081841	Adipose_Visceral_Omentum	Distal	-0.04	0.97
ENSG00000141448	GATA6	intron	18	22169682	22171108	Adipose_Visceral_Omentum	Colon	-0.04	0.97
ENSG00000155849	ELMO1	intron	7	36895017	37013299	Cells_EBV-transformed_lymphocytes	Overall	-0.04	0.97
ENSG00000163918	RFC4	intron	3	186804724	186806425	Adipose_Subcutaneous	Rectal	0.04	0.97
ENSG00000164253	WDR41	intron	5	77440997	77453817	Adipose_Subcutaneous	Colon	0.04	0.97
ENSG00000164659	ELAPOR2	intron	7	86919310	86925528	Adipose_Subcutaneous	Rectal	-0.04	0.97
ENSG00000173482	PTPRM	intron	18	8247919	8296368	Adipose_Subcutaneous	Male	-0.04	0.97
ENSG00000175309	PHYKPL	intron	5	178222934	178224616	Whole_Blood	Overall	-0.04	0.97
ENSG00000182986	ZNF320	intron	19	52891346	52897520	Cells_EBV-transformed_lymphocytes	Proximal	0.04	0.97
ENSG00000182986	ZNF320	intron	19	52891346	52897648	Cells_EBV-transformed_lymphocytes	Proximal	0.04	0.97
ENSG00000182986	ZNF320	intron	19	52893619	52893779	Adipose_Subcutaneous	Proximal	-0.04	0.97
ENSG00000188732	FAM221A	intron	7	23700868	23702096	Adipose_Visceral_Omentum	Rectal	0	0.97
ENSG00000197006	METTL9	intron	16	21599898	21612645	Adipose_Subcutaneous	Distal	-0.04	0.97
ENSG00000198909	MAP3K3	intron	17	63667060	63681766	Adipose_Visceral_Omentum	Male	0.04	0.97
ENSG00000272047	GTF2H5	intron	6	158168395	158170470	Adipose_Subcutaneous	Female	-0.04	0.97
ENSG00000272140	AC022400.5	intron	10	73699588	73703857	Cells_EBV-transformed_lymphocytes	Proximal	0.04	0.97
ENSG00000148985	PGAP2	intron	11	3808315	3823883	Adipose_Subcutaneous	Overall	-0.04	0.97
ENSG00000214021	TTLL3	intron	3	9827148	9828960	Adipose_Visceral_Omentum	Distal	0.09	0.97
ENSG00000172901	LVRN	intron	5	115956920	115961119	Adipose_Subcutaneous	Rectal	0.04	0.97
ENSG00000108823	SGCA	intron	17	50167487	50167947	Adipose_Visceral_Omentum	Male	0.02	0.97
ENSG00000260565	ERVK13-1	intron	16	2672859	2673283	Adipose_Visceral_Omentum	Rectal	0.04	0.97
ENSG00000139370	SLC15A4	intron	12	128815070	128815378	Cells_EBV-transformed_lymphocytes	Female	-0.04	0.97
		intron	15	52058797	52063902	Cells_EBV-transformed_lymphocytes	Male	-0.04	0.97
ENSG00000157326	DHRS4	intron	14	23965832	23965932	Adipose_Subcutaneous	Proximal	0.04	0.97
ENSG00000171503	ETFDH	intron	4	158672490	158680467	Adipose_Visceral_Omentum	Overall	-0.13	0.97
ENSG00000142102	PGGHG	intron	11	292997	293163	Adipose_Visceral_Omentum	Proximal	0.11	0.97
ENSG00000039537	C6	intron	5	41153037	41153810	Adipose_Subcutaneous	Female	0.01	0.97
ENSG00000187118	CMC1	intron	3	28316423	28319509	Adipose_Visceral_Omentum	Rectal	-0.04	0.97
ENSG00000143434	SEMA6C	intron	1	151142675	151144385	Colon_Sigmoid	Overall	-0.21	0.97
ENSG00000067057	PFKP	intron	10	3135838	3137543	Adipose_Visceral_Omentum	Male	-0.04	0.97
ENSG00000237399	PITRM1-AS1	intron	10	3135838	3137543	Adipose_Visceral_Omentum	Male	-0.04	0.97
ENSG00000047457	CP	intron	3	149186732	149188052	Adipose_Subcutaneous	Female	-0.04	0.97
ENSG00000049246	PER3	intron	1	7837149	7842672	Cells_EBV-transformed_lymphocytes	Colon	-0.04	0.97
ENSG00000109458	GAB1	intron	4	143459478	143460364	Adipose_Visceral_Omentum	Male	0.04	0.97
ENSG00000115425	PECR	intron	2	216049373	216051449	Adipose_Subcutaneous	Distal	-0.04	0.97
ENSG00000116688	MFN2	intron	1	11980484	11981810	Adipose_Subcutaneous	Male	0.04	0.97
ENSG00000123243	ITIH5	intron	10	7617282	7637228	Adipose_Subcutaneous	Overall	-0.04	0.97
ENSG00000129003	VPS13C	intron	15	61918784	61919289	Adipose_Subcutaneous	Colon	0.04	0.97
ENSG00000137364	TPMT	intron	6	18132177	18133804	Adipose_Subcutaneous	Colon	0.04	0.97
ENSG00000137497	NUMA1	intron	11	72035975	72040320	Adipose_Subcutaneous	Rectal	0.04	0.97
ENSG00000137497	NUMA1	intron	11	72035975	72040959	Adipose_Subcutaneous	Rectal	0.04	0.97
ENSG00000137497	NUMA1	intron	11	72035975	72069842	Adipose_Subcutaneous	Rectal	0.04	0.97
ENSG00000141232	TOB1	intron	17	50863960	50866058	Adipose_Visceral_Omentum	Rectal	-0.04	0.97
ENSG00000153179	RASSF3	intron	12	64684894	64688216	Adipose_Subcutaneous	Female	-0.04	0.97
ENSG00000163608	NEPRO	intron	3	113010704	113011045	Adipose_Subcutaneous	Distal	-0.04	0.97
ENSG00000171105	INSR	intron	19	7150532	7152726	Adipose_Subcutaneous	Colon	-0.04	0.97
ENSG00000173273	TNKS	intron	8	9748212	9751609	Cells_EBV-transformed_lymphocytes	Colon	0.04	0.97
ENSG00000174373	RALGAPA1	intron	14	35690003	35721688	Adipose_Subcutaneous	Overall	0.04	0.97
ENSG00000175582	RAB6A	intron	11	73716362	73718613	Adipose_Subcutaneous	Overall	-0.04	0.97
ENSG00000175582	RAB6A	intron	11	73716362	73718785	Adipose_Subcutaneous	Overall	0.04	0.97
ENSG00000186866	POFUT2	intron	21	45277142	45278103	Adipose_Subcutaneous	Female	0.04	0.97
ENSG00000218739	CEBPZOS	intron	2	37196520	37199704	Adipose_Visceral_Omentum	Colon	0.04	0.97
ENSG00000231160	KLF3-AS1	intron	4	38625503	38625602	Adipose_Subcutaneous	Proximal	0.04	0.97
ENSG00000196526	AFAP1	intron	4	7769008	7772820	Adipose_Visceral_Omentum	Male	-0.07	0.97
ENSG00000124228	DDX27	intron	20	49231115	49233306	Cells_EBV-transformed_lymphocytes	Female	-0.09	0.97
ENSG00000159423	ALDH4A1	intron	1	18876467	18877208	Adipose_Visceral_Omentum	Male	0.04	0.97
ENSG00000166260	COX11	intron	17	54961312	54963306	Whole_Blood	Overall	0.19	0.97
ENSG00000099949	LZTR1	intron	22	20994269	20994558	Adipose_Subcutaneous	Overall	0.04	0.97
ENSG00000168405	CMAHP	intron	6	25106494	25107108	Cells_EBV-transformed_lymphocytes	Proximal	-0.23	0.97
ENSG00000149179	CSTPP1	intron	11	47161190	47161464	Adipose_Visceral_Omentum	Male	-0.04	0.97
ENSG00000240225	ZNF542P	intron	19	56368936	56373157	Adipose_Subcutaneous	Colon	0.04	0.97
ENSG00000125089	SH3TC1	intron	4	8217167	8218271	Adipose_Subcutaneous	Overall	-0.08	0.97
ENSG00000158716	DUSP23	intron	1	159781000	159781099	Cells_EBV-transformed_lymphocytes	Male	0.04	0.97
ENSG00000099889	ARVCF	intron	22	19982091	19987073	Adipose_Visceral_Omentum	Rectal	-0.09	0.97
ENSG00000163389	POGLUT1	intron	3	119491574	119492282	Cells_EBV-transformed_lymphocytes	Proximal	0.04	0.97
ENSG00000104427	ZC2HC1A	intron	8	78698513	78715221	Adipose_Subcutaneous	Rectal	0.23	0.97
ENSG00000186566	GPATCH8	intron	17	44406051	44424349	Adipose_Visceral_Omentum	Overall	0.03	0.97
ENSG00000188026	RILPL1	intron	12	123499536	123523495	Cells_EBV-transformed_lymphocytes	Proximal	0.04	0.97
ENSG00000167895	TMC8	intron	17	78132870	78133406	Cells_EBV-transformed_lymphocytes	Rectal	0.04	0.97
		intron	1	41162979	41186121	Cells_EBV-transformed_lymphocytes	Distal	-0.04	0.97
		intron	2	10634558	10644320	Cells_EBV-transformed_lymphocytes	Rectal	-0.04	0.97
		intron	22	42061781	42062827	Cells_EBV-transformed_lymphocytes	Male	-0.04	0.97
		intron	6	155260568	155285158	Cells_EBV-transformed_lymphocytes	Overall	0.04	0.97
ENSG00000010803	SCMH1	intron	1	41161432	41186121	Adipose_Visceral_Omentum	Distal	0.04	0.97
ENSG00000058799	YIPF1	intron	1	53878722	53888907	Adipose_Subcutaneous	Rectal	-0.04	0.97
ENSG00000099341	PSMD8	intron	19	38380999	38382117	Adipose_Subcutaneous	Colon	-0.04	0.97
ENSG00000103168	TAF1C	intron	16	84180344	84180864	Adipose_Subcutaneous	Overall	0.04	0.97
ENSG00000103353	UBFD1	intron	16	23559676	23559779	Adipose_Subcutaneous	Proximal	0.04	0.97
ENSG00000108666	C17orf75	intron	17	32331978	32333417	Adipose_Visceral_Omentum	Proximal	0.04	0.97
ENSG00000108666	C17orf75	intron	17	32331978	32334469	Cells_EBV-transformed_lymphocytes	Proximal	-0.04	0.97
ENSG00000114861	FOXP1	intron	3	71112637	71198202	Adipose_Subcutaneous	Rectal	0.04	0.97
ENSG00000116157	GPX7	intron	1	52643002	52667399	Cells_EBV-transformed_lymphocytes	Rectal	-0.04	0.97
ENSG00000137752	CASP1	intron	11	105026951	105029124	Adipose_Visceral_Omentum	Proximal	0.04	0.97
ENSG00000138080	EMILIN1	intron	2	27085008	27085160	Adipose_Subcutaneous	Proximal	0.04	0.97
ENSG00000166927	MS4A7	intron	11	60378616	60383129	Adipose_Subcutaneous	Overall	-0.04	0.97
ENSG00000167302	TEPSIN	intron	17	81229476	81230544	Colon_Sigmoid	Overall	0.04	0.97
ENSG00000182183	SHISAL2A	intron	1	52643002	52667399	Cells_EBV-transformed_lymphocytes	Rectal	-0.04	0.97
ENSG00000197948	FCHSD1	intron	5	141647230	141647398	Adipose_Visceral_Omentum	Overall	0.04	0.97
ENSG00000204136	GGTA1	intron	9	121460219	121461252	Adipose_Visceral_Omentum	Rectal	-0.04	0.97
ENSG00000241553	ARPC4	intron	3	9810394	9810621	Adipose_Subcutaneous	Proximal	0.04	0.97
ENSG00000241553	ARPC4	intron	3	9810494	9810621	Adipose_Visceral_Omentum	Proximal	-0.04	0.97
ENSG00000164307	ERAP1	intron	5	96803943	96807860	Adipose_Subcutaneous	Proximal	0.11	0.97
ENSG00000173744	AGFG1	intron	2	227524915	227531091	Adipose_Subcutaneous	Female	0.04	0.97
ENSG00000104518	GSDMD	intron	8	143560375	143560603	Cells_EBV-transformed_lymphocytes	Proximal	0.04	0.97
ENSG00000161618	ALDH16A1	intron	19	49453421	49458486	Cells_EBV-transformed_lymphocytes	Rectal	-0.04	0.97
ENSG00000141524	TMC6	intron	17	78117644	78118971	Cells_EBV-transformed_lymphocytes	Overall	-0.04	0.97
ENSG00000215039	CD27-AS1	intron	12	6462969	6464890	Adipose_Visceral_Omentum	Distal	0.04	0.97
ENSG00000225762	LINC01389	intron	1	47434641	47436109	Cells_EBV-transformed_lymphocytes	Female	-0.04	0.97
ENSG00000237424	FOXD2-AS1	intron	1	47434641	47436109	Cells_EBV-transformed_lymphocytes	Female	-0.04	0.97
ENSG00000166169	POLL	intron	10	101583681	101585316	Adipose_Subcutaneous	Overall	-0.18	0.97
ENSG00000012983	MAP4K5	intron	14	50420106	50423121	Cells_EBV-transformed_lymphocytes	Rectal	-0.02	0.97
ENSG00000168404	MLKL	intron	16	74678980	74682651	Adipose_Subcutaneous	Overall	-0.04	0.97
ENSG00000204482	LST1	intron	6	31587733	31587944	Cells_EBV-transformed_lymphocytes	Proximal	-0.04	0.97
ENSG00000155957	TMBIM4	intron	12	66138734	66145841	Cells_EBV-transformed_lymphocytes	Male	0.2	0.97
ENSG00000132514	CLEC10A	intron	17	7075885	7075976	Adipose_Visceral_Omentum	Rectal	0.04	0.97
ENSG00000104936	DMPK	intron	19	45778641	45779264	Colon_Sigmoid	Overall	-0.02	0.97
ENSG00000161010	MRNIP	intron	5	179842064	179853378	Adipose_Subcutaneous	Rectal	0.04	0.97
ENSG00000100376	FAM118A	intron	22	45323427	45330603	Cells_EBV-transformed_lymphocytes	Female	-0.04	0.97
ENSG00000130714	POMT1	intron	9	131509022	131509743	Adipose_Visceral_Omentum	Male	-0.04	0.97
		intron	17	48346006	48396680	Cells_EBV-transformed_lymphocytes	Overall	-0.04	0.97
		intron	18	70176845	70188108	Cells_EBV-transformed_lymphocytes	Distal	0.04	0.97
		intron	7	128940875	128942071	Cells_EBV-transformed_lymphocytes	Male	-0.04	0.97
ENSG00000005206	SPPL2B	intron	19	2343292	2343965	Adipose_Visceral_Omentum	Overall	0.04	0.97
ENSG00000079277	MKNK1	intron	1	46594280	46604185	Adipose_Visceral_Omentum	Colon	0.04	0.97
ENSG00000079277	MKNK1	intron	1	46594280	46604227	Cells_EBV-transformed_lymphocytes	Colon	-0.04	0.97
ENSG00000084764	MAPRE3	intron	2	27024252	27025583	Adipose_Subcutaneous	Overall	-0.04	0.97
ENSG00000084764	MAPRE3	intron	2	27024297	27025583	Cells_EBV-transformed_lymphocytes	Overall	0.04	0.97
ENSG00000100814	CCNB1IP1	intron	14	20313801	20315485	Adipose_Subcutaneous	Female	-0.04	0.97
ENSG00000100814	CCNB1IP1	intron	14	20313801	20315781	Adipose_Subcutaneous	Female	0.04	0.97
ENSG00000104872	PIH1D1	intron	19	49446794	49447024	Adipose_Visceral_Omentum	Rectal	0.04	0.97
ENSG00000112096	SOD2	intron	6	159685033	159692661	Cells_EBV-transformed_lymphocytes	Colon	0.04	0.97
ENSG00000112305	SMAP1	intron	6	70668141	70699275	Adipose_Subcutaneous	Colon	0.04	0.97
ENSG00000129636	ITFG1	intron	16	47450453	47451396	Adipose_Subcutaneous	Proximal	0.04	0.97
ENSG00000142961	MOB3C	intron	1	46594280	46604185	Adipose_Visceral_Omentum	Colon	0.04	0.97
ENSG00000142961	MOB3C	intron	1	46594280	46604227	Cells_EBV-transformed_lymphocytes	Colon	-0.04	0.97
ENSG00000148985	PGAP2	intron	11	3797982	3808294	Adipose_Subcutaneous	Colon	0.04	0.97
ENSG00000161618	ALDH16A1	intron	19	49456926	49458486	Adipose_Subcutaneous	Distal	-0.04	0.97
ENSG00000163629	PTPN13	intron	4	86771535	86772778	Adipose_Subcutaneous	Rectal	0.04	0.97
ENSG00000163697	APBB2	intron	4	40945073	41013583	Adipose_Visceral_Omentum	Rectal	-0.04	0.97
ENSG00000166855	CLPX	intron	15	65155856	65156778	Adipose_Subcutaneous	Rectal	-0.01	0.97
ENSG00000182150	ERCC6L2	intron	9	95897971	95907078	Adipose_Subcutaneous	Overall	-0.04	0.97
ENSG00000182923	CEP63	intron	3	134546288	134546385	Adipose_Subcutaneous	Male	-0.04	0.97
ENSG00000182923	CEP63	intron	3	134546288	134547335	Adipose_Subcutaneous	Male	-0.04	0.97
ENSG00000182923	CEP63	intron	3	134546288	134549062	Cells_EBV-transformed_lymphocytes	Male	0.04	0.97
ENSG00000102595	UGGT2	intron	13	95927336	95936924	Adipose_Visceral_Omentum	Distal	0.04	0.97
ENSG00000109762	SNX25	intron	4	185351609	185353485	Adipose_Visceral_Omentum	Male	-0.11	0.97
ENSG00000099864	PALM	intron	19	719657	726138	Adipose_Visceral_Omentum	Female	-0.08	0.97
ENSG00000179532	DNHD1	intron	11	6520289	6528522	Adipose_Visceral_Omentum	Rectal	0	0.97
ENSG00000070501	POLB	intron	8	42361202	42361295	Cells_EBV-transformed_lymphocytes	Distal	-0.04	0.97
ENSG00000214021	TTLL3	intron	3	9827148	9828960	Adipose_Visceral_Omentum	Rectal	0.16	0.97
ENSG00000175582	RAB6A	intron	11	73718890	73720846	Adipose_Subcutaneous	Overall	0.04	0.97
ENSG00000137501	SYTL2	intron	11	85748423	85757625	Adipose_Subcutaneous	Male	-0.01	0.97
ENSG00000086991	NOX4	intron	11	89355043	89373432	Colon_Sigmoid	Overall	-0.21	0.97
ENSG00000029725	RABEP1	intron	17	5356573	5361208	Cells_EBV-transformed_lymphocytes	Female	0.04	0.97
ENSG00000059122	FLYWCH1	intron	16	2938456	2940032	Adipose_Subcutaneous	Distal	0.05	0.97
ENSG00000135720	DYNC1LI2	intron	16	66730223	66730915	Adipose_Subcutaneous	Male	-0.22	0.97
ENSG00000173209	AHSA2P	intron	2	61185618	61186446	Cells_EBV-transformed_lymphocytes	Female	-0.04	0.97
ENSG00000140553	UNC45A	intron	15	90946914	90947796	Adipose_Subcutaneous	Rectal	-0.04	0.97
ENSG00000125089	SH3TC1	intron	4	8214580	8215172	Cells_EBV-transformed_lymphocytes	Colon	0.04	0.97
ENSG00000187535	IFT140	intron	16	1526796	1557935	Adipose_Subcutaneous	Female	0.04	0.97
ENSG00000205559	CHKB-DT	intron	22	50583323	50583598	Cells_EBV-transformed_lymphocytes	Overall	0.17	0.97
ENSG00000119707	RBM25	intron	14	73058705	73071627	Cells_EBV-transformed_lymphocytes	Male	0.04	0.97
ENSG00000188933	USP32P1	intron	17	16796234	16798242	Cells_EBV-transformed_lymphocytes	Female	-0.04	0.97
ENSG00000179889	PDXDC1	intron	16	14984658	14997753	Adipose_Subcutaneous	Rectal	0.04	0.97
ENSG00000144451	SPAG16	intron	2	213296110	213297262	Adipose_Subcutaneous	Male	-0.04	0.97
ENSG00000236287	ZBED5	intron	11	10855086	10856144	Cells_EBV-transformed_lymphocytes	Proximal	-0.06	0.97
ENSG00000110321	EIF4G2	intron	11	10807381	10808277	Adipose_Subcutaneous	Female	-0.04	0.97
ENSG00000234353	AP000346.2	intron	22	23683867	23690232	Whole_Blood	Overall	0.04	0.97
ENSG00000244723	ASLP1	intron	22	23683867	23690232	Whole_Blood	Overall	0.04	0.97
ENSG00000272578	GUSBP11	intron	22	23683867	23690232	Whole_Blood	Overall	0.04	0.97
ENSG00000272578	AP000347.1	intron	22	23683867	23690232	Whole_Blood	Overall	0.04	0.97
		intron	19	20031113	20039343	Cells_EBV-transformed_lymphocytes	Overall	-0.04	0.97
ENSG00000018625	ATP1A2	intron	1	160125253	160127552	Adipose_Subcutaneous	Male	0.04	0.97
ENSG00000055732	MCOLN3	intron	1	85036868	85041010	Adipose_Subcutaneous	Male	-0.04	0.97
ENSG00000056586	RC3H2	intron	9	122855878	122857923	Adipose_Subcutaneous	Proximal	-0.04	0.97
ENSG00000056586	RC3H2	intron	9	122855878	122858669	Adipose_Subcutaneous	Proximal	0.04	0.97
ENSG00000083828	ZNF586	intron	19	57820549	57853776	Cells_EBV-transformed_lymphocytes	Colon	0.04	0.97
ENSG00000088543	C3orf18	intron	3	50559737	50560917	Adipose_Subcutaneous	Overall	0.04	0.97
ENSG00000088543	C3orf18	intron	3	50559737	50561722	Colon_Sigmoid	Overall	-0.04	0.97
ENSG00000088543	C3orf18	intron	3	50561064	50561722	Adipose_Subcutaneous	Overall	0.02	0.97
ENSG00000091127	PUS7	intron	7	105506056	105506189	Adipose_Visceral_Omentum	Distal	-0.04	0.97
ENSG00000100395	L3MBTL2	intron	22	41227323	41227575	Cells_EBV-transformed_lymphocytes	Male	0.04	0.97
ENSG00000103707	MTFMT	intron	15	65020272	65026831	Adipose_Subcutaneous	Distal	0.04	0.97
ENSG00000125534	PPDPF	intron	20	63521363	63521512	Cells_EBV-transformed_lymphocytes	Proximal	0.04	0.97
ENSG00000133114	GPALPP1	intron	13	45005241	45006202	Adipose_Subcutaneous	Distal	0.04	0.97
ENSG00000138380	CARF	intron	2	202918043	202924357	Adipose_Subcutaneous	Female	0	0.97
ENSG00000138380	CARF	intron	2	202918043	202941860	Adipose_Subcutaneous	Female	0.04	0.97
ENSG00000140853	NLRC5	intron	16	57074683	57075941	Adipose_Subcutaneous	Distal	-0.04	0.97
ENSG00000163629	PTPN13	intron	4	86635371	86672365	Adipose_Visceral_Omentum	Colon	-0.04	0.97
ENSG00000166833	NAV2	intron	11	20093199	20095672	Adipose_Subcutaneous	Proximal	0.04	0.97
ENSG00000175048	ZDHHC14	intron	6	157628486	157632834	Adipose_Subcutaneous	Female	-0.01	0.97
ENSG00000184489	PTP4A3	intron	8	141422273	141425048	Adipose_Subcutaneous	Distal	-0.04	0.97
ENSG00000196187	TMEM63A	intron	1	225862347	225862455	Adipose_Subcutaneous	Rectal	0.04	0.97
ENSG00000196187	TMEM63A	intron	1	225862351	225862455	Adipose_Subcutaneous	Rectal	-0.04	0.97
ENSG00000198466	ZNF587	intron	19	57820549	57853776	Cells_EBV-transformed_lymphocytes	Colon	0.04	0.97
ENSG00000269343	ZNF587B	intron	19	57820549	57853776	Cells_EBV-transformed_lymphocytes	Colon	0.04	0.97
ENSG00000061918	GUCY1B1	intron	4	155800074	155802441	Cells_EBV-transformed_lymphocytes	Colon	0.02	0.971
ENSG00000092529	CAPN3	intron	15	42405943	42408211	Adipose_Visceral_Omentum	Overall	-0.16	0.971
ENSG00000105281	SLC1A5	intron	19	46777405	46778675	Colon_Transverse	Overall	0.04	0.971
ENSG00000125846	ZNF133	intron	20	18306393	18315069	Adipose_Visceral_Omentum	Distal	-0.16	0.971
ENSG00000146282	RARS2	intron	6	87515020	87516806	Adipose_Visceral_Omentum	Colon	-0.08	0.971
ENSG00000152683	SLC30A6	intron	2	32210961	32220213	Adipose_Subcutaneous	Distal	0.01	0.971
ENSG00000042980	ADAM28	intron	8	24341757	24342989	Adipose_Subcutaneous	Distal	0.04	0.971
ENSG00000165029	ABCA1	intron	9	104827169	104828916	Adipose_Visceral_Omentum	Male	0.04	0.971
ENSG00000081791	DELE1	intron	5	141930274	141933259	Adipose_Visceral_Omentum	Colon	-0.04	0.971
ENSG00000135930	EIF4E2	intron	2	232567214	232568945	Colon_Transverse	Overall	0.04	0.971
ENSG00000075151	EIF4G3	intron	1	20886371	20892619	Adipose_Subcutaneous	Female	-0.04	0.971
ENSG00000132313	MRPL35	intron	2	86207327	86210480	Cells_EBV-transformed_lymphocytes	Female	-0.03	0.971
ENSG00000246273	SBF2-AS1	intron	11	9780575	9807848	Cells_EBV-transformed_lymphocytes	Rectal	-0.08	0.971
ENSG00000211445	GPX3	intron	5	151020741	151020828	Colon_Transverse	Overall	0.04	0.971
ENSG00000211445	GPX3	intron	5	151020741	151025340	Colon_Transverse	Overall	-0.04	0.971
ENSG00000163531	NFASC	intron	1	204976795	204977681	Adipose_Subcutaneous	Overall	-0.04	0.971
ENSG00000085982	USP40	intron	2	233485977	233488239	Adipose_Subcutaneous	Colon	-0.04	0.971
		intron	22	42061781	42062827	Cells_EBV-transformed_lymphocytes	Female	-0.04	0.971
ENSG00000005206	SPPL2B	intron	19	2344424	2344553	Adipose_Visceral_Omentum	Overall	0.04	0.971
ENSG00000064102	INTS13	intron	12	26914128	26916002	Colon_Sigmoid	Overall	0.04	0.971
ENSG00000064102	INTS13	intron	12	26916180	26917352	Adipose_Subcutaneous	Overall	0.04	0.971
ENSG00000064201	TSPAN32	intron	11	2314571	2315869	Adipose_Visceral_Omentum	Overall	-0.04	0.971
ENSG00000072364	AFF4	intron	5	132897240	132899104	Adipose_Subcutaneous	Rectal	0.04	0.971
ENSG00000075568	TMEM131	intron	2	97766602	97772297	Adipose_Subcutaneous	Distal	0.01	0.971
ENSG00000080298	RFX3	intron	9	3301620	3330259	Adipose_Subcutaneous	Distal	-0.04	0.971
ENSG00000087152	ATXN7L3	intron	17	44195885	44196034	Colon_Sigmoid	Overall	0	0.971
ENSG00000091127	PUS7	intron	7	105468463	105470688	Adipose_Subcutaneous	Male	-0.04	0.971
ENSG00000103091	WDR59	intron	16	74886396	74887683	Adipose_Subcutaneous	Proximal	-0.04	0.971
ENSG00000107290	SETX	intron	9	132282857	132283264	Adipose_Subcutaneous	Male	0.04	0.971
ENSG00000111877	MCM9	intron	6	118932740	118934891	Cells_EBV-transformed_lymphocytes	Proximal	0.04	0.971
ENSG00000112365	ZBTB24	intron	6	109467734	109475399	Adipose_Visceral_Omentum	Distal	0.04	0.971
ENSG00000112964	GHR	intron	5	42695089	42699824	Adipose_Subcutaneous	Overall	-0.04	0.971
ENSG00000127329	PTPRB	intron	12	70590233	70592282	Adipose_Visceral_Omentum	Female	-0.04	0.971
ENSG00000127463	EMC1	intron	1	19238139	19238795	Adipose_Subcutaneous	Rectal	-0.04	0.971
ENSG00000131844	MCCC2	intron	5	71640009	71641003	Adipose_Subcutaneous	Female	-0.04	0.971
ENSG00000132793	LPIN3	intron	20	41352220	41352638	Adipose_Subcutaneous	Proximal	-0.04	0.971
ENSG00000140983	RHOT2	intron	16	668236	668353	Adipose_Subcutaneous	Colon	0.04	0.971
ENSG00000148429	USP6NL	intron	10	11463849	11481770	Adipose_Subcutaneous	Proximal	0	0.971
ENSG00000153446	C16orf89	intron	16	5058610	5060286	Adipose_Subcutaneous	Female	-0.04	0.971
ENSG00000164828	SUN1	intron	7	852667	852810	Adipose_Subcutaneous	Male	-0.04	0.971
ENSG00000164828	SUN1	intron	7	852667	852813	Adipose_Subcutaneous	Male	0.04	0.971
ENSG00000169682	SPNS1	intron	16	28981615	28982356	Adipose_Visceral_Omentum	Overall	0.04	0.971
ENSG00000178950	GAK	intron	4	893587	893874	Colon_Sigmoid	Overall	0.04	0.971
ENSG00000182307	C8orf33	intron	8	145052897	145053062	Cells_EBV-transformed_lymphocytes	Rectal	-0.04	0.971
ENSG00000079691	CARMIL1	intron	6	25600746	25604812	Cells_EBV-transformed_lymphocytes	Rectal	-0.14	0.971
ENSG00000011376	LARS2	intron	3	45388680	45391583	Adipose_Visceral_Omentum	Rectal	-0.17	0.971
ENSG00000176454	LPCAT4	intron	15	34360209	34362196	Adipose_Visceral_Omentum	Distal	0	0.971
		intron	18	59140035	59148179	Cells_EBV-transformed_lymphocytes	Male	-0.04	0.971
ENSG00000146281	PM20D2	intron	6	89153185	89158325	Adipose_Subcutaneous	Proximal	0.14	0.971
ENSG00000164764	SBSPON	intron	8	73071870	73081019	Adipose_Subcutaneous	Male	0.03	0.971
ENSG00000145687	SSBP2	intron	5	81467041	81473700	Adipose_Visceral_Omentum	Colon	0.23	0.971
ENSG00000239883	PARGP1	intron	10	45916171	45939361	Adipose_Subcutaneous	Colon	0.04	0.971
ENSG00000148153	INIP	intron	9	112694233	112716461	Adipose_Subcutaneous	Male	-0.11	0.971
ENSG00000160271	RALGDS	intron	9	133105514	133105932	Adipose_Subcutaneous	Overall	-0.04	0.971
ENSG00000146963	LUC7L2	intron	7	139360322	139376062	Adipose_Visceral_Omentum	Female	0.22	0.971
ENSG00000211751	TRBC1	intron	7	142792080	142792522	Adipose_Visceral_Omentum	Male	-0.09	0.971
ENSG00000211772	TRBC2	intron	7	142792080	142792522	Adipose_Visceral_Omentum	Male	-0.09	0.971
ENSG00000123444	KBTBD4	intron	11	47575699	47577411	Adipose_Visceral_Omentum	Colon	0.04	0.971
ENSG00000103245	CIAO3	intron	16	732373	733298	Adipose_Subcutaneous	Rectal	0.04	0.971
ENSG00000042980	ADAM28	intron	8	24341757	24343101	Adipose_Visceral_Omentum	Overall	-0.23	0.971
ENSG00000127980	PEX1	intron	7	92513967	92517276	Cells_EBV-transformed_lymphocytes	Male	-0.04	0.971
ENSG00000161542	PRPSAP1	intron	17	76313016	76313821	Cells_EBV-transformed_lymphocytes	Male	-0.04	0.971
ENSG00000170949	ZNF160	intron	19	53075183	53085163	Cells_EBV-transformed_lymphocytes	Female	0.03	0.971
ENSG00000198894	CIPC	intron	14	77099961	77105657	Cells_EBV-transformed_lymphocytes	Overall	0.04	0.971
ENSG00000125124	BBS2	intron	16	56485738	56496967	Adipose_Visceral_Omentum	Proximal	-0.04	0.971
ENSG00000127554	GFER	intron	16	1984476	1984747	Adipose_Visceral_Omentum	Proximal	-0.04	0.971
		intron	17	7836179	7844901	Cells_EBV-transformed_lymphocytes	Female	0.04	0.971
		intron	7	92529666	92532404	Cells_EBV-transformed_lymphocytes	Proximal	-0.04	0.971
ENSG00000058866	DGKG	intron	3	186261778	186265247	Adipose_Subcutaneous	Overall	0	0.971
ENSG00000074855	ANO8	intron	19	17328983	17329410	Adipose_Subcutaneous	Male	-0.04	0.971
ENSG00000101096	NFATC2	intron	20	51398730	51432067	Adipose_Subcutaneous	Female	-0.04	0.971
ENSG00000110077	MS4A6A	intron	11	60201851	60204890	Adipose_Subcutaneous	Distal	-0.04	0.971
ENSG00000114023	FAM162A	intron	3	122401535	122402760	Adipose_Visceral_Omentum	Female	-0.04	0.971
ENSG00000117480	FAAH	intron	1	46412251	46413075	Adipose_Visceral_Omentum	Proximal	0.04	0.971
ENSG00000132199	ENOSF1	intron	18	678737	683246	Adipose_Subcutaneous	Proximal	-0.04	0.971
ENSG00000135218	CD36	intron	7	80638746	80646088	Adipose_Subcutaneous	Colon	-0.04	0.971
ENSG00000137177	KIF13A	intron	6	17834071	17836878	Adipose_Visceral_Omentum	Proximal	0.04	0.971
ENSG00000144895	EIF2A	intron	3	150564381	150567693	Cells_EBV-transformed_lymphocytes	Rectal	-0.04	0.971
ENSG00000144895	EIF2A	intron	3	150565226	150567693	Cells_EBV-transformed_lymphocytes	Rectal	0.04	0.971
ENSG00000158669	GPAT4	intron	8	41610621	41610736	Adipose_Visceral_Omentum	Rectal	0.04	0.971
ENSG00000161692	DBF4B	intron	17	44723022	44729905	Adipose_Subcutaneous	Colon	-0.04	0.971
ENSG00000161955	TNFSF13	intron	17	7550978	7559846	Adipose_Subcutaneous	Female	-0.04	0.971
ENSG00000166762	CATSPER2	intron	15	43663716	43664418	Adipose_Subcutaneous	Rectal	-0.04	0.971
ENSG00000167280	ENGASE	intron	17	79071574	79077430	Adipose_Subcutaneous	Male	0.04	0.971
ENSG00000178096	BOLA1	intron	1	149899672	149900010	Adipose_Subcutaneous	Distal	-0.01	0.971
ENSG00000179583	CIITA	intron	16	10901558	10902658	Adipose_Visceral_Omentum	Female	0.04	0.971
ENSG00000214787	MS4A4E	intron	11	60201851	60204890	Adipose_Subcutaneous	Distal	-0.04	0.971
ENSG00000223501	VPS52	intron	6	33269819	33269999	Adipose_Subcutaneous	Male	0.04	0.971
ENSG00000223501	VPS52	intron	6	33270051	33270199	Adipose_Subcutaneous	Male	0	0.971
ENSG00000225205	PDK1-AS1	intron	2	172512518	172556089	Adipose_Subcutaneous	Male	0.04	0.971
ENSG00000239697	TNFSF12	intron	17	7550978	7559846	Adipose_Subcutaneous	Female	-0.04	0.971
ENSG00000249839	AC011330.1	intron	15	43663716	43664418	Adipose_Subcutaneous	Rectal	-0.04	0.971
ENSG00000278535	DHRS11	intron	17	36592156	36598163	Adipose_Subcutaneous	Rectal	-0.04	0.971
ENSG00000211445	GPX3	intron	5	151020741	151020828	Adipose_Subcutaneous	Colon	0.04	0.971
ENSG00000211445	GPX3	intron	5	151020741	151025340	Adipose_Subcutaneous	Colon	-0.04	0.971
ENSG00000267594	CYP4F24P	intron	19	15760897	15761085	Adipose_Visceral_Omentum	Distal	0.01	0.971
ENSG00000204623	POLR1HASP	intron	6	30058190	30060741	Cells_EBV-transformed_lymphocytes	Colon	-0.17	0.971
ENSG00000103335	PIEZO1	intron	16	88733745	88733916	Adipose_Subcutaneous	Rectal	0	0.971
ENSG00000248121	SMURF2P1	intron	17	30600916	30607552	Adipose_Subcutaneous	Proximal	0.04	0.971
ENSG00000153902	LGI4	intron	19	35131555	35131789	Adipose_Subcutaneous	Distal	0.02	0.971
ENSG00000188312	CENPP	intron	9	92600508	92611314	Adipose_Visceral_Omentum	Colon	-0.19	0.971
ENSG00000175582	RAB6A	intron	11	73718718	73720846	Adipose_Subcutaneous	Overall	-0.04	0.971
ENSG00000182446	NPLOC4	intron	17	81559416	81560582	Adipose_Subcutaneous	Proximal	0.04	0.971
		intron	2	174142000	174182417	Cells_EBV-transformed_lymphocytes	Distal	0.04	0.971
ENSG00000138430	OLA1	intron	2	174142000	174223033	Adipose_Subcutaneous	Distal	-0.04	0.971
ENSG00000175198	PCCA	intron	13	100515567	100527675	Adipose_Subcutaneous	Proximal	0.09	0.971
		intron	11	10838491	10856144	Cells_EBV-transformed_lymphocytes	Proximal	-0.04	0.971
ENSG00000100138	SNU13	intron	22	41682587	41688794	Adipose_Subcutaneous	Colon	-0.04	0.971
ENSG00000102882	MAPK3	intron	16	30114708	30115595	Adipose_Subcutaneous	Male	-0.04	0.971
ENSG00000113838	TBCCD1	intron	3	186553603	186554254	Adipose_Subcutaneous	Overall	-0.04	0.971
ENSG00000115415	STAT1	intron	2	191010004	191010367	Cells_EBV-transformed_lymphocytes	Female	-0.04	0.971
ENSG00000115415	STAT1	intron	2	191010449	191013525	Cells_EBV-transformed_lymphocytes	Female	-0.04	0.971
ENSG00000120699	EXOSC8	intron	13	37003517	37004516	Adipose_Subcutaneous	Proximal	0.04	0.971
ENSG00000134013	LOXL2	intron	8	23298122	23298836	Adipose_Visceral_Omentum	Female	0.04	0.971
ENSG00000138660	AP1AR	intron	4	112263086	112265009	Adipose_Subcutaneous	Overall	-0.02	0.971
ENSG00000138660	AP1AR	intron	4	112263086	112265013	Adipose_Subcutaneous	Overall	0.02	0.971
ENSG00000149262	INTS4	intron	11	77891809	77901421	Adipose_Subcutaneous	Overall	-0.04	0.971
ENSG00000152422	XRCC4	intron	5	83258677	83310789	Adipose_Visceral_Omentum	Proximal	-0.04	0.971
ENSG00000160323	ADAMTS13	intron	9	133456719	133458974	Adipose_Subcutaneous	Colon	-0.04	0.971
ENSG00000160325	CACFD1	intron	9	133456719	133458974	Adipose_Subcutaneous	Colon	-0.04	0.971
ENSG00000168994	PXDC1	intron	6	3738148	3738796	Adipose_Subcutaneous	Overall	-0.04	0.971
ENSG00000168994	PXDC1	intron	6	3738148	3739058	Adipose_Subcutaneous	Overall	0.04	0.971
ENSG00000168994	PXDC1	intron	6	3738969	3739058	Adipose_Subcutaneous	Overall	-0.04	0.971
ENSG00000198648	STK39	intron	2	168140390	168140649	Adipose_Subcutaneous	Proximal	-0.04	0.971
ENSG00000246090	AP002026.1	intron	4	99287033	99288666	Colon_Sigmoid	Overall	-0.04	0.971
ENSG00000248712	CCDC153	intron	11	119190840	119194923	Adipose_Subcutaneous	Male	0.04	0.971
ENSG00000258819	LINC02289	intron	14	77070846	77076105	Adipose_Subcutaneous	Male	0.04	0.971
ENSG00000149577	SIDT2	intron	11	117187699	117187892	Colon_Transverse	Overall	-0.04	0.971
ENSG00000101639	CEP192	intron	18	13030608	13037237	Cells_EBV-transformed_lymphocytes	Overall	-0.2	0.971
ENSG00000008282	SYPL1	intron	7	106091939	106092564	Adipose_Subcutaneous	Male	-0.04	0.971
ENSG00000069998	HDHD5	intron	22	17145117	17148448	Cells_EBV-transformed_lymphocytes	Rectal	-0.07	0.971
ENSG00000184465	WDR27	intron	6	169634525	169636371	Adipose_Subcutaneous	Colon	-0.22	0.971
ENSG00000026103	FAS	intron	10	89012081	89013343	Cells_EBV-transformed_lymphocytes	Male	0.03	0.971
ENSG00000112234	FBXL4	intron	6	98927060	98927705	Cells_EBV-transformed_lymphocytes	Proximal	0.2	0.971
ENSG00000219626	FAM228B	intron	2	24123533	24135119	Adipose_Subcutaneous	Distal	0.03	0.971
ENSG00000115295	CLIP4	intron	2	29157402	29160333	Adipose_Subcutaneous	Colon	0.01	0.971
		intron	11	7604119	7610291	Cells_EBV-transformed_lymphocytes	Rectal	0.04	0.971
		intron	18	58681336	58684467	Cells_EBV-transformed_lymphocytes	Colon	0.04	0.971
ENSG00000005486	RHBDD2	intron	7	75881486	75881829	Adipose_Subcutaneous	Distal	0.04	0.971
ENSG00000005486	RHBDD2	intron	7	75881486	75887992	Adipose_Subcutaneous	Distal	-0.04	0.971
ENSG00000065413	ANKRD44	intron	2	196999052	197000419	Adipose_Subcutaneous	Female	0	0.971
ENSG00000070214	SLC44A1	intron	9	105299937	105309724	Cells_EBV-transformed_lymphocytes	Female	-0.04	0.971
ENSG00000070501	POLB	intron	8	42345019	42352519	Adipose_Subcutaneous	Overall	-0.04	0.971
ENSG00000070501	POLB	intron	8	42350065	42352519	Adipose_Subcutaneous	Overall	0.04	0.971
ENSG00000072364	AFF4	intron	5	132898392	132899104	Adipose_Subcutaneous	Female	-0.04	0.971
ENSG00000094804	CDC6	intron	17	40296767	40300828	Adipose_Subcutaneous	Overall	0.01	0.971
ENSG00000101596	SMCHD1	intron	18	2760739	2762105	Cells_EBV-transformed_lymphocytes	Proximal	-0.04	0.971
ENSG00000103335	PIEZO1	intron	16	88720745	88721166	Adipose_Visceral_Omentum	Distal	-0.04	0.971
ENSG00000105205	CLC	intron	19	39735073	39737938	Cells_EBV-transformed_lymphocytes	Distal	-0.04	0.971
ENSG00000117525	F3	intron	1	94530596	94533090	Adipose_Subcutaneous	Female	0.04	0.971
ENSG00000129116	PALLD	intron	4	168894677	168898493	Adipose_Subcutaneous	Proximal	0.04	0.971
ENSG00000131389	SLC6A6	intron	3	14479185	14481671	Adipose_Subcutaneous	Rectal	0.04	0.971
ENSG00000135241	PNPLA8	intron	7	108479379	108487945	Adipose_Visceral_Omentum	Female	0.04	0.971
ENSG00000139613	SMARCC2	intron	12	56182079	56183861	Adipose_Subcutaneous	Proximal	0.01	0.971
ENSG00000151917	BEND6	intron	6	56981930	56992378	Adipose_Subcutaneous	Colon	0.04	0.971
ENSG00000162194	LBHD1	intron	11	62667747	62669641	Adipose_Subcutaneous	Overall	0.04	0.971
ENSG00000172175	MALT1	intron	18	58681336	58696366	Cells_EBV-transformed_lymphocytes	Colon	-0.04	0.971
ENSG00000173918	C1QTNF1	intron	17	79024494	79025824	Adipose_Subcutaneous	Rectal	-0.04	0.971
ENSG00000178971	CTC1	intron	17	8236342	8237375	Adipose_Subcutaneous	Female	-0.04	0.971
ENSG00000178971	CTC1	intron	17	8236346	8237375	Adipose_Subcutaneous	Female	0.04	0.971
ENSG00000196576	PLXNB2	intron	22	50283990	50284132	Adipose_Subcutaneous	Female	0.01	0.971
ENSG00000242441	GTF2A1L	intron	2	48621290	48642402	Adipose_Subcutaneous	Overall	-0.04	0.971
ENSG00000153317	ASAP1	intron	8	130401970	130440289	Adipose_Subcutaneous	Female	0.05	0.971
ENSG00000119685	TTLL5	intron	14	75793100	75820007	Cells_EBV-transformed_lymphocytes	Rectal	-0.04	0.971
ENSG00000182208	MOB2	intron	11	1480885	1486447	Adipose_Visceral_Omentum	Male	0.04	0.971
ENSG00000064933	PMS1	intron	2	189784593	189791790	Adipose_Visceral_Omentum	Colon	-0.04	0.971
ENSG00000151687	ANKAR	intron	2	189784593	189791790	Adipose_Visceral_Omentum	Colon	-0.04	0.971
ENSG00000253559	OSGEPL1-AS1	intron	2	189784593	189791790	Adipose_Visceral_Omentum	Colon	-0.04	0.971
ENSG00000077009	NMRK2	intron	19	3941177	3942083	Adipose_Subcutaneous	Proximal	0.16	0.971
ENSG00000238287	EXO5-DT	intron	1	40487357	40508589	Colon_Sigmoid	Overall	0.15	0.971
ENSG00000179593	ALOX15B	intron	17	8047076	8047258	Adipose_Visceral_Omentum	Overall	0.04	0.971
ENSG00000166473	PKD1L2	intron	16	81175750	81177807	Adipose_Subcutaneous	Colon	-0.1	0.971
ENSG00000211592	IGKC	intron	2	88857683	88861221	Adipose_Subcutaneous	Distal	0.04	0.971
ENSG00000211593	IGKJ5	intron	2	88857683	88861221	Adipose_Subcutaneous	Distal	0.04	0.971
ENSG00000211594	IGKJ4	intron	2	88857683	88861221	Adipose_Subcutaneous	Distal	0.04	0.971
ENSG00000211595	IGKJ3	intron	2	88857683	88861221	Adipose_Subcutaneous	Distal	0.04	0.971
ENSG00000211596	IGKJ2	intron	2	88857683	88861221	Adipose_Subcutaneous	Distal	0.04	0.971
ENSG00000211597	IGKJ1	intron	2	88857683	88861221	Adipose_Subcutaneous	Distal	0.04	0.971
ENSG00000239951	IGKV3-20	intron	2	88857683	88861221	Adipose_Subcutaneous	Distal	0.04	0.971
ENSG00000148300	REXO4	intron	9	133411073	133412778	Adipose_Subcutaneous	Female	0.04	0.971
ENSG00000156232	WHAMM	intron	15	82817702	82817920	Cells_EBV-transformed_lymphocytes	Male	-0.15	0.971
ENSG00000247809	NR2F2-AS1	intron	15	96126115	96127162	Adipose_Visceral_Omentum	Female	-0.04	0.971
ENSG00000134516	DOCK2	intron	5	169840852	169983068	Colon_Transverse	Overall	0.13	0.971
ENSG00000166435	XRRA1	intron	11	74848462	74862981	Adipose_Visceral_Omentum	Male	-0.18	0.971
ENSG00000166532	RIMKLB	intron	12	8777802	8780035	Adipose_Visceral_Omentum	Overall	-0.19	0.971
ENSG00000163702	IL17RC	intron	3	9918075	9918500	Adipose_Subcutaneous	Male	-0.04	0.971
ENSG00000055044	NOP58	intron	2	202297906	202300086	Adipose_Subcutaneous	Colon	-0.04	0.971
ENSG00000100726	TELO2	intron	16	1497104	1497361	Cells_EBV-transformed_lymphocytes	Rectal	0.04	0.971
ENSG00000031691	CENPQ	intron	6	49463453	49470140	Adipose_Subcutaneous	Male	0.04	0.971
ENSG00000106609	TMEM248	intron	7	66921461	66941848	Adipose_Visceral_Omentum	Female	0.22	0.971
ENSG00000125648	SLC25A23	intron	19	6436464	6438447	Adipose_Subcutaneous	Rectal	0.19	0.971
ENSG00000075407	ZNF37A	intron	10	38095629	38095744	Adipose_Subcutaneous	Male	0.07	0.971
ENSG00000197217	ENTPD4	intron	8	23444534	23447680	Adipose_Subcutaneous	Female	0.04	0.971
ENSG00000197217	ENTPD4	intron	8	23444606	23447680	Cells_EBV-transformed_lymphocytes	Female	-0.04	0.971
ENSG00000281103	TRG-AS1	intron	7	38346127	38350346	Whole_Blood	Overall	0.04	0.971
ENSG00000006282	SPATA20	intron	17	50549487	50549985	Adipose_Subcutaneous	Distal	0	0.971
ENSG00000010818	HIVEP2	intron	6	142776191	142783521	Cells_EBV-transformed_lymphocytes	Female	-0.04	0.971
ENSG00000100908	EMC9	intron	14	24140965	24141348	Adipose_Subcutaneous	Rectal	-0.04	0.971
ENSG00000101052	IFT52	intron	20	43605073	43613850	Adipose_Subcutaneous	Male	0.04	0.971
ENSG00000101190	TCFL5	intron	20	62859526	62860125	Cells_EBV-transformed_lymphocytes	Male	0.04	0.971
ENSG00000105538	RASIP1	intron	19	48738107	48738960	Adipose_Visceral_Omentum	Rectal	0.04	0.971
ENSG00000107201	RIGI	intron	9	32500939	32550774	Adipose_Visceral_Omentum	Female	0.04	0.971
ENSG00000115705	TPO	intron	2	1496197	1496561	Adipose_Visceral_Omentum	Colon	-0.04	0.971
ENSG00000126461	SCAF1	intron	19	49642706	49645021	Adipose_Subcutaneous	Proximal	-0.04	0.971
ENSG00000126461	SCAF1	intron	19	49646202	49646549	Adipose_Subcutaneous	Proximal	-0.04	0.971
ENSG00000134463	ECHDC3	intron	10	11755608	11756774	Adipose_Visceral_Omentum	Overall	0.04	0.971
ENSG00000143624	INTS3	intron	1	153728784	153740651	Adipose_Subcutaneous	Rectal	-0.04	0.971
ENSG00000143624	INTS3	intron	1	153731051	153740651	Adipose_Subcutaneous	Rectal	0.04	0.971
ENSG00000163319	MRPS18C	intron	4	83456177	83456909	Adipose_Subcutaneous	Distal	0	0.971
ENSG00000163528	CHCHD4	intron	3	14116524	14124655	Adipose_Subcutaneous	Proximal	0.04	0.971
ENSG00000163848	ZNF148	intron	3	125315053	125323309	Cells_EBV-transformed_lymphocytes	Colon	-0.04	0.971
ENSG00000182732	RGS6	intron	14	72510279	72518351	Adipose_Subcutaneous	Rectal	0.04	0.971
ENSG00000183137	CEP57L1	intron	6	109095575	109145219	Adipose_Subcutaneous	Male	-0.04	0.971
ENSG00000185009	AP3M1	intron	10	74126355	74129108	Adipose_Visceral_Omentum	Overall	-0.04	0.971
ENSG00000197579	TOPORS	intron	9	32500939	32550774	Adipose_Visceral_Omentum	Female	0.04	0.971
ENSG00000206562	METTL6	intron	3	15415583	15415772	Adipose_Subcutaneous	Proximal	-0.01	0.971
ENSG00000211584	SLC48A1	intron	12	47756566	47760216	Adipose_Visceral_Omentum	Male	0.04	0.971
ENSG00000211751	TRBC1	intron	7	142796414	142801041	Adipose_Subcutaneous	Proximal	0.04	0.971
ENSG00000211764	TRBJ2-1	intron	7	142796414	142801041	Adipose_Subcutaneous	Proximal	0.04	0.971
ENSG00000211765	TRBJ2-2	intron	7	142796414	142801041	Adipose_Subcutaneous	Proximal	0.04	0.971
ENSG00000211767	TRBJ2-3	intron	7	142796414	142801041	Adipose_Subcutaneous	Proximal	0.04	0.971
ENSG00000211768	TRBJ2-4	intron	7	142796414	142801041	Adipose_Subcutaneous	Proximal	0.04	0.971
ENSG00000211769	TRBJ2-5	intron	7	142796414	142801041	Adipose_Subcutaneous	Proximal	0.04	0.971
ENSG00000211770	TRBJ2-6	intron	7	142796414	142801041	Adipose_Subcutaneous	Proximal	0.04	0.971
ENSG00000211771	TRBJ2-7	intron	7	142796414	142801041	Adipose_Subcutaneous	Proximal	0.04	0.971
ENSG00000211772	TRBC2	intron	7	142796414	142801041	Adipose_Subcutaneous	Proximal	0.04	0.971
ENSG00000213398	LCAT	intron	16	67940478	67940737	Adipose_Subcutaneous	Overall	0.04	0.971
ENSG00000213398	LCAT	intron	16	67940478	67942363	Adipose_Subcutaneous	Overall	-0.04	0.971
ENSG00000239523	MYLK-AS1	intron	3	123585794	123629494	Adipose_Visceral_Omentum	Female	0.04	0.971
ENSG00000239523	MYLK-AS1	intron	3	123585801	123611235	Cells_EBV-transformed_lymphocytes	Female	0.04	0.971
ENSG00000243708	PLA2G4B	intron	15	41840660	41840774	Adipose_Subcutaneous	Distal	0.04	0.971
ENSG00000281958	TRBJ1-4	intron	7	142796414	142801041	Adipose_Subcutaneous	Proximal	0.04	0.971
ENSG00000282133	TRBJ1-3	intron	7	142796414	142801041	Adipose_Subcutaneous	Proximal	0.04	0.971
ENSG00000282173	TRBJ1-5	intron	7	142796414	142801041	Adipose_Subcutaneous	Proximal	0.04	0.971
ENSG00000282320	TRBJ1-1	intron	7	142796414	142801041	Adipose_Subcutaneous	Proximal	0.04	0.971
ENSG00000282420	TRBJ1-2	intron	7	142796414	142801041	Adipose_Subcutaneous	Proximal	0.04	0.971
ENSG00000282780	TRBJ1-6	intron	7	142796414	142801041	Adipose_Subcutaneous	Proximal	0.04	0.971
ENSG00000110514	MADD	intron	11	47324577	47326738	Cells_EBV-transformed_lymphocytes	Female	0.12	0.971
ENSG00000105669	COPE	intron	19	18905629	18910971	Adipose_Visceral_Omentum	Overall	-0.04	0.971
ENSG00000249307	LINC01088	intron	4	79306728	79308273	Adipose_Visceral_Omentum	Rectal	-0.04	0.971
ENSG00000038382	TRIO	intron	5	14388679	14389289	Adipose_Subcutaneous	Male	0.04	0.971
ENSG00000048162	NOP16	intron	5	176384286	176385221	Adipose_Subcutaneous	Colon	0.03	0.971
ENSG00000141522	ARHGDIA	intron	17	81869957	81871298	Cells_EBV-transformed_lymphocytes	Female	0.03	0.971
ENSG00000143207	COP1	intron	1	176149074	176162869	Adipose_Subcutaneous	Female	-0.08	0.971
ENSG00000186230	ZNF749	intron	19	57435593	57443291	Adipose_Subcutaneous	Female	-0.04	0.971
ENSG00000155957	TMBIM4	intron	12	66138769	66145841	Adipose_Subcutaneous	Male	-0.08	0.971
ENSG00000140262	TCF12	intron	15	57232430	57232712	Cells_EBV-transformed_lymphocytes	Proximal	0.04	0.971
ENSG00000188566	NDOR1	intron	9	137216017	137216094	Adipose_Visceral_Omentum	Rectal	0.04	0.971
ENSG00000217930	PAM16	intron	16	4331774	4340920	Adipose_Subcutaneous	Male	0.05	0.971
ENSG00000140416	TPM1	intron	15	63042943	63043706	Adipose_Visceral_Omentum	Distal	0.15	0.971
ENSG00000188130	MAPK12	intron	22	50258301	50260829	Colon_Transverse	Overall	0.21	0.971
ENSG00000136682	ZNG1B	intron	2	113465173	113466483	Adipose_Subcutaneous	Colon	0.04	0.971
ENSG00000136682	ZNG1B	intron	2	113465173	113471033	Adipose_Subcutaneous	Colon	-0.04	0.971
ENSG00000136682	ZNG1B	intron	2	113465173	113482177	Adipose_Subcutaneous	Colon	-0.04	0.971
ENSG00000087884	AAMDC	intron	11	77842628	77869722	Adipose_Subcutaneous	Colon	0.21	0.971
ENSG00000215126	ZNG1F	intron	9	41162377	41165001	Cells_EBV-transformed_lymphocytes	Distal	-0.04	0.971
ENSG00000215126	ZNG1F	intron	9	41165087	41166784	Adipose_Visceral_Omentum	Distal	0.04	0.971
ENSG00000010626	LRRC23	intron	12	6913027	6913891	Adipose_Visceral_Omentum	Male	0.04	0.971
ENSG00000160285	LSS	intron	21	46219572	46221854	Adipose_Visceral_Omentum	Male	-0.04	0.971
		intron	17	2365666	2371262	Cells_EBV-transformed_lymphocytes	Proximal	0.04	0.971
ENSG00000006744	ELAC2	intron	17	13002579	13003479	Cells_EBV-transformed_lymphocytes	Rectal	-0.04	0.971
ENSG00000050405	LIMA1	intron	12	50206068	50213140	Adipose_Subcutaneous	Male	0.04	0.971
ENSG00000078674	PCM1	intron	8	17983289	17985447	Adipose_Subcutaneous	Male	0.04	0.971
ENSG00000110011	DNAJC4	intron	11	64232614	64232704	Adipose_Visceral_Omentum	Proximal	-0.04	0.971
ENSG00000115561	CHMP3	intron	2	86529397	86542252	Adipose_Subcutaneous	Male	0.04	0.971
ENSG00000116906	GNPAT	intron	1	231241456	231250961	Cells_EBV-transformed_lymphocytes	Female	-0.04	0.971
ENSG00000116906	GNPAT	intron	1	231241456	231260507	Adipose_Subcutaneous	Female	0.04	0.971
ENSG00000130529	TRPM4	intron	19	49158259	49166041	Adipose_Subcutaneous	Colon	0.04	0.971
ENSG00000132670	PTPRA	intron	20	3021428	3022054	Adipose_Subcutaneous	Male	0.04	0.971
ENSG00000132670	PTPRA	intron	20	3022220	3022689	Cells_EBV-transformed_lymphocytes	Male	0.04	0.971
ENSG00000143748	NVL	intron	1	224311857	224317694	Adipose_Subcutaneous	Colon	-0.04	0.971
ENSG00000163827	LRRC2	intron	3	46530050	46532773	Adipose_Subcutaneous	Overall	0.04	0.971
ENSG00000163832	ELP6	intron	3	47511226	47513321	Adipose_Subcutaneous	Proximal	0.04	0.971
ENSG00000165669	FAM204A	intron	10	118337408	118341727	Adipose_Subcutaneous	Distal	-0.04	0.971
ENSG00000166825	ANPEP	intron	15	89804617	89805321	Adipose_Subcutaneous	Male	0.04	0.971
ENSG00000174099	MSRB3	intron	12	65328603	65368998	Adipose_Subcutaneous	Female	-0.04	0.971
ENSG00000188747	NOXA1	intron	9	137426330	137428033	Colon_Transverse	Overall	0.04	0.971
ENSG00000204514	ZNF814	intron	19	57850561	57888767	Adipose_Visceral_Omentum	Overall	0.04	0.971
ENSG00000228649	SNHG26	intron	7	22858830	22860547	Adipose_Subcutaneous	Overall	0	0.971
ENSG00000239305	RNF103	intron	2	86529397	86542252	Adipose_Subcutaneous	Male	0.04	0.971
ENSG00000242861	AL591895.1	intron	1	225841187	225842707	Adipose_Subcutaneous	Overall	-0.04	0.971
ENSG00000166825	ANPEP	intron	15	89805217	89805321	Adipose_Visceral_Omentum	Proximal	-0.04	0.971
ENSG00000203791	EEF1AKMT2	intron	10	124765608	124774675	Adipose_Subcutaneous	Female	0.21	0.971
ENSG00000197694	SPTAN1	intron	9	128627498	128630321	Adipose_Subcutaneous	Distal	0.04	0.971
ENSG00000144451	SPAG16	intron	2	213297357	213317219	Colon_Sigmoid	Overall	-0.04	0.971
ENSG00000169919	GUSB	intron	7	65976202	65979386	Adipose_Subcutaneous	Male	0.03	0.971
ENSG00000173918	C1QTNF1	intron	17	79024494	79024862	Adipose_Subcutaneous	Overall	-0.04	0.971
ENSG00000116783	TNNI3K	intron	1	74201410	74236102	Adipose_Visceral_Omentum	Proximal	-0.23	0.971
ENSG00000254685	FPGT	intron	1	74201410	74236102	Adipose_Visceral_Omentum	Proximal	-0.23	0.971
ENSG00000065717	TLE2	intron	19	2997955	3000647	Adipose_Subcutaneous	Rectal	0.05	0.971
ENSG00000129317	PUS7L	intron	12	43742555	43746046	Cells_EBV-transformed_lymphocytes	Distal	0.04	0.971
ENSG00000168944	CEP120	intron	5	123399284	123412399	Cells_EBV-transformed_lymphocytes	Male	-0.04	0.971
ENSG00000153246	PLA2R1	intron	2	159987358	160005652	Adipose_Visceral_Omentum	Colon	-0.17	0.971
ENSG00000073578	SDHA	intron	5	240476	250992	Adipose_Subcutaneous	Distal	-0.04	0.971
ENSG00000093000	NUP50	intron	22	45183520	45184453	Adipose_Subcutaneous	Male	0.04	0.971
ENSG00000172661	WASHC2C	intron	10	45759401	45763388	Adipose_Subcutaneous	Distal	-0.16	0.971
ENSG00000148541	FAM13C	intron	10	59355943	59362399	Adipose_Visceral_Omentum	Male	-0.18	0.971
ENSG00000102886	GDPD3	intron	16	30111923	30112132	Adipose_Subcutaneous	Male	0.04	0.971
ENSG00000133739	LRRCC1	intron	8	85107399	85110115	Adipose_Visceral_Omentum	Male	0.04	0.971
ENSG00000100749	VRK1	intron	14	96876120	96877502	Cells_EBV-transformed_lymphocytes	Proximal	-0.04	0.971
		intron	10	46254096	46263510	Cells_EBV-transformed_lymphocytes	Proximal	-0.04	0.971
ENSG00000010310	GIPR	intron	19	45677779	45677906	Adipose_Subcutaneous	Distal	0.04	0.971
ENSG00000026508	CD44	intron	11	35210054	35211246	Adipose_Subcutaneous	Female	-0.04	0.971
ENSG00000072422	RHOBTB1	intron	10	60871651	60872185	Adipose_Subcutaneous	Female	-0.04	0.971
ENSG00000078674	PCM1	intron	8	18014036	18025361	Adipose_Subcutaneous	Distal	-0.04	0.971
ENSG00000092098	RNF31	intron	14	24150888	24151131	Adipose_Subcutaneous	Female	0.04	0.971
ENSG00000092208	GEMIN2	intron	14	39128348	39131958	Cells_EBV-transformed_lymphocytes	Female	-0.04	0.971
ENSG00000112855	HARS2	intron	5	140694054	140694185	Adipose_Visceral_Omentum	Distal	0.04	0.971
ENSG00000115295	CLIP4	intron	2	29145367	29152685	Adipose_Visceral_Omentum	Colon	0.04	0.971
ENSG00000116833	NR5A2	intron	1	200111321	200120808	Adipose_Visceral_Omentum	Rectal	0.04	0.971
ENSG00000118690	ARMC2	intron	6	108854485	108868824	Adipose_Visceral_Omentum	Female	-0.04	0.971
ENSG00000125124	BBS2	intron	16	56498693	56499778	Adipose_Subcutaneous	Overall	-0.04	0.971
ENSG00000125124	BBS2	intron	16	56498696	56499778	Adipose_Subcutaneous	Overall	0.04	0.971
ENSG00000130309	COLGALT1	intron	19	17580905	17581177	Adipose_Subcutaneous	Distal	-0.04	0.971
ENSG00000140464	PML	intron	15	74034530	74035132	Adipose_Subcutaneous	Proximal	0	0.971
ENSG00000142611	PRDM16	intron	1	3432140	3433677	Adipose_Subcutaneous	Distal	-0.04	0.971
ENSG00000147862	NFIB	intron	9	14102510	14112999	Adipose_Visceral_Omentum	Male	0.04	0.971
ENSG00000150867	PIP4K2A	intron	10	22573457	22591629	Adipose_Subcutaneous	Female	0.04	0.971
ENSG00000162994	CLHC1	intron	2	55206376	55206818	Adipose_Subcutaneous	Female	0.04	0.971
ENSG00000168807	SNTB2	intron	16	69245815	69260050	Adipose_Subcutaneous	Proximal	0.04	0.971
ENSG00000253729	PRKDC	intron	8	47858986	47859611	Cells_EBV-transformed_lymphocytes	Colon	-0.04	0.971
ENSG00000167895	TMC8	intron	17	78133542	78133853	Adipose_Visceral_Omentum	Rectal	-0.11	0.971
ENSG00000196312	MFSD14CP	intron	9	96944085	96949555	Adipose_Subcutaneous	Rectal	-0.04	0.971
ENSG00000089775	ZBTB25	intron	14	64495559	64499441	Adipose_Visceral_Omentum	Proximal	0.23	0.971
ENSG00000164050	PLXNB1	intron	3	48422205	48422331	Adipose_Visceral_Omentum	Female	0.04	0.971
ENSG00000011198	ABHD5	intron	3	43715058	43717671	Adipose_Subcutaneous	Proximal	0.04	0.971
ENSG00000105556	MIER2	intron	19	336173	344774	Adipose_Subcutaneous	Distal	-0.2	0.971
ENSG00000138801	PAPSS1	intron	4	107701285	107720120	Cells_EBV-transformed_lymphocytes	Overall	-0.04	0.971
ENSG00000042980	ADAM28	intron	8	24339568	24341598	Whole_Blood	Overall	0.22	0.971
ENSG00000131378	RFTN1	intron	3	16326876	16357932	Cells_EBV-transformed_lymphocytes	Female	-0.08	0.971
ENSG00000136878	USP20	intron	9	129863299	129865303	Adipose_Subcutaneous	Distal	-0.2	0.971
ENSG00000005100	DHX33	intron	17	5450406	5450807	Adipose_Visceral_Omentum	Rectal	0	0.971
ENSG00000072682	P4HA2	intron	5	132198380	132198879	Cells_EBV-transformed_lymphocytes	Male	0.04	0.971
ENSG00000124228	DDX27	intron	20	49230349	49231023	Whole_Blood	Overall	-0.06	0.971
ENSG00000100304	TTLL12	intron	22	43176396	43179619	Adipose_Subcutaneous	Male	0.04	0.971
ENSG00000167850	CD300C	intron	17	74541736	74542861	Whole_Blood	Overall	0.04	0.971
ENSG00000175322	ZNF519	intron	18	14085076	14132275	Adipose_Subcutaneous	Male	0.04	0.971
ENSG00000093183	SEC22C	intron	3	42557696	42561117	Cells_EBV-transformed_lymphocytes	Rectal	0.09	0.971
ENSG00000099994	SUSD2	intron	22	24184940	24185094	Adipose_Subcutaneous	Rectal	-0.21	0.971
ENSG00000151718	WWC2	intron	4	183269163	183271080	Adipose_Subcutaneous	Female	0.22	0.971
ENSG00000074603	DPP8	intron	15	65452102	65456225	Cells_EBV-transformed_lymphocytes	Distal	-0.04	0.971
ENSG00000087301	TXNDC16	intron	14	52491005	52511240	Adipose_Subcutaneous	Female	0.04	0.971
ENSG00000089053	ANAPC5	intron	12	121328497	121330583	Adipose_Subcutaneous	Overall	0.04	0.971
ENSG00000092096	SLC22A17	intron	14	23347731	23348161	Adipose_Subcutaneous	Proximal	0.04	0.971
ENSG00000100209	HSCB	intron	22	28746008	28751241	Adipose_Visceral_Omentum	Female	0.04	0.971
ENSG00000104356	POP1	intron	8	98134659	98136482	Cells_EBV-transformed_lymphocytes	Distal	0.04	0.971
ENSG00000107738	VSIR	intron	10	71755466	71760868	Adipose_Subcutaneous	Male	0.04	0.971
ENSG00000116497	S100PBP	intron	1	32817689	32825313	Adipose_Subcutaneous	Distal	0.04	0.971
ENSG00000119326	CTNNAL1	intron	9	108942828	108942961	Adipose_Subcutaneous	Proximal	-0.04	0.971
ENSG00000120332	TNN	intron	1	175118824	175123400	Adipose_Subcutaneous	Distal	-0.04	0.971
ENSG00000122435	TRMT13	intron	1	100139711	100140408	Adipose_Subcutaneous	Rectal	-0.04	0.971
ENSG00000135049	AGTPBP1	intron	9	85660973	85669485	Adipose_Subcutaneous	Colon	-0.04	0.971
ENSG00000135900	MRPL44	intron	2	223957651	223959534	Adipose_Visceral_Omentum	Proximal	0.04	0.971
ENSG00000136861	CDK5RAP2	intron	9	120460667	120467860	Adipose_Subcutaneous	Female	0.04	0.971
ENSG00000137869	CYP19A1	intron	15	51218655	51222349	Adipose_Subcutaneous	Rectal	0.04	0.971
ENSG00000141252	VPS53	intron	17	628231	631550	Adipose_Visceral_Omentum	Overall	0.04	0.971
ENSG00000142303	ADAMTS10	intron	19	8586251	8586344	Adipose_Subcutaneous	Proximal	-0.04	0.971
ENSG00000142733	MAP3K6	intron	1	27356099	27356388	Adipose_Subcutaneous	Proximal	0.04	0.971
ENSG00000150556	LYPD6B	intron	2	149119163	149130883	Cells_EBV-transformed_lymphocytes	Proximal	-0.04	0.971
ENSG00000172954	LCLAT1	intron	2	30568176	30640117	Cells_EBV-transformed_lymphocytes	Distal	-0.04	0.971
ENSG00000186866	POFUT2	intron	21	45277142	45277233	Cells_EBV-transformed_lymphocytes	Colon	0.04	0.971
ENSG00000196756	SNHG17	intron	20	38431112	38434504	Adipose_Subcutaneous	Proximal	-0.04	0.971
ENSG00000272870	SAP30-DT	intron	4	173369610	173370292	Adipose_Subcutaneous	Distal	-0.04	0.971
ENSG00000176155	CCDC57	intron	17	82163357	82171701	Adipose_Visceral_Omentum	Distal	0.04	0.971
ENSG00000137166	FOXP4	intron	6	41578081	41584769	Cells_EBV-transformed_lymphocytes	Colon	-0.04	0.971
ENSG00000023041	ZDHHC6	intron	10	112430907	112432240	Adipose_Subcutaneous	Proximal	0.11	0.971
ENSG00000138134	STAMBPL1	intron	10	88916817	88921283	Adipose_Subcutaneous	Proximal	0.01	0.971
ENSG00000109743	BST1	intron	4	15705641	15707511	Adipose_Subcutaneous	Overall	-0.19	0.971
ENSG00000172893	DHCR7	intron	11	71435973	71437812	Adipose_Visceral_Omentum	Male	0.23	0.971
ENSG00000005486	RHBDD2	intron	7	75879260	75881365	Adipose_Visceral_Omentum	Distal	-0.04	0.971
ENSG00000176155	CCDC57	intron	17	82163390	82171701	Adipose_Subcutaneous	Distal	-0.04	0.971
ENSG00000235173	HGH1	intron	8	144138428	144138507	Adipose_Subcutaneous	Distal	0.04	0.971
ENSG00000163389	POGLUT1	intron	3	119491574	119491763	Colon_Transverse	Overall	-0.03	0.971
ENSG00000177479	ARIH2	intron	3	48918998	48924718	Cells_EBV-transformed_lymphocytes	Distal	0.04	0.971
ENSG00000083828	ZNF586	intron	19	57850071	57856107	Adipose_Visceral_Omentum	Proximal	-0.11	0.971
ENSG00000198466	ZNF587	intron	19	57850071	57856107	Adipose_Visceral_Omentum	Proximal	-0.11	0.971
ENSG00000269343	ZNF587B	intron	19	57850071	57856107	Adipose_Visceral_Omentum	Proximal	-0.11	0.971
ENSG00000109323	MANBA	intron	4	102669049	102671281	Adipose_Subcutaneous	Female	-0.19	0.971
ENSG00000241973	PI4KA	intron	22	20734553	20736409	Adipose_Subcutaneous	Overall	-0.07	0.971
ENSG00000184465	WDR27	intron	6	169634525	169638539	Adipose_Visceral_Omentum	Female	0.44	0.971
ENSG00000136147	PHF11	intron	13	49497217	49506635	Cells_EBV-transformed_lymphocytes	Proximal	-0.19	0.971
ENSG00000169919	GUSB	intron	7	65976202	65980224	Adipose_Subcutaneous	Overall	-0.04	0.971
ENSG00000134717	BTF3L4	intron	1	52056379	52064825	Cells_EBV-transformed_lymphocytes	Overall	-0.04	0.971
ENSG00000181135	ZNF707	intron	8	143692330	143693671	Cells_EBV-transformed_lymphocytes	Rectal	0	0.971
		intron	4	38993998	38998640	Cells_EBV-transformed_lymphocytes	Rectal	-0.04	0.971
ENSG00000069122	ADGRF5	intron	6	46854781	46855974	Adipose_Subcutaneous	Rectal	-0.04	0.971
ENSG00000083828	ZNF586	intron	19	57819945	57820494	Adipose_Subcutaneous	Colon	-0.04	0.971
ENSG00000083828	ZNF586	intron	19	57819945	57856107	Cells_EBV-transformed_lymphocytes	Colon	0.04	0.971
ENSG00000083828	ZNF586	intron	19	57820549	57856104	Cells_EBV-transformed_lymphocytes	Colon	0.04	0.971
ENSG00000104936	DMPK	intron	19	45779869	45780323	Adipose_Subcutaneous	Male	0.04	0.971
ENSG00000104936	DMPK	intron	19	45779869	45782193	Adipose_Subcutaneous	Male	-0.04	0.971
ENSG00000104936	DMPK	intron	19	45780381	45782193	Adipose_Visceral_Omentum	Male	0.04	0.971
ENSG00000114923	SLC4A3	intron	2	219633457	219633866	Adipose_Visceral_Omentum	Female	-0.04	0.971
ENSG00000128581	IFT22	intron	7	101316542	101321671	Adipose_Visceral_Omentum	Proximal	0.04	0.971
ENSG00000129993	CBFA2T3	intron	16	88881148	88881291	Adipose_Subcutaneous	Male	-0.04	0.971
ENSG00000161847	RAVER1	intron	19	10323566	10328642	Adipose_Subcutaneous	Colon	-0.04	0.971
ENSG00000163374	YY1AP1	intron	1	155672727	155675010	Adipose_Visceral_Omentum	Overall	0.04	0.971
ENSG00000164530	PI16	intron	6	36963972	36964386	Adipose_Visceral_Omentum	Colon	0.04	0.971
ENSG00000166946	CCNDBP1	intron	15	43194137	43194415	Adipose_Subcutaneous	Male	0.04	0.971
ENSG00000173818	ENDOV	intron	17	80425620	80428596	Adipose_Subcutaneous	Colon	0.04	0.971
ENSG00000198466	ZNF587	intron	19	57819945	57820494	Adipose_Subcutaneous	Colon	-0.04	0.971
ENSG00000198466	ZNF587	intron	19	57819945	57856107	Cells_EBV-transformed_lymphocytes	Colon	0.04	0.971
ENSG00000198466	ZNF587	intron	19	57820549	57856104	Cells_EBV-transformed_lymphocytes	Colon	0.04	0.971
ENSG00000205629	LCMT1	intron	16	25132523	25140171	Adipose_Subcutaneous	Distal	0.04	0.971
ENSG00000269343	ZNF587B	intron	19	57819945	57820494	Adipose_Subcutaneous	Colon	-0.04	0.971
ENSG00000269343	ZNF587B	intron	19	57819945	57856107	Cells_EBV-transformed_lymphocytes	Colon	0.04	0.971
ENSG00000269343	ZNF587B	intron	19	57820549	57856104	Cells_EBV-transformed_lymphocytes	Colon	0.04	0.971
ENSG00000115840	SLC25A12	intron	2	171785475	171787571	Cells_EBV-transformed_lymphocytes	Rectal	0.13	0.971
ENSG00000129696	TTI2	intron	8	33500490	33503429	Adipose_Subcutaneous	Proximal	-0.18	0.971
ENSG00000173226	IQCB1	intron	3	121807443	121826051	Adipose_Subcutaneous	Proximal	-0.04	0.971
ENSG00000028310	BRD9	intron	5	865581	869245	Cells_EBV-transformed_lymphocytes	Distal	0.21	0.971
ENSG00000132510	KDM6B	intron	17	7844353	7844901	Adipose_Subcutaneous	Rectal	-0.04	0.971
ENSG00000134851	TMEM165	intron	4	55424643	55452239	Adipose_Subcutaneous	Proximal	-0.22	0.971
ENSG00000166770	ZNF667-AS1	intron	19	56478293	56494163	Adipose_Visceral_Omentum	Female	-0.18	0.971
ENSG00000186417	GLDN	intron	15	51377500	51383436	Adipose_Subcutaneous	Rectal	0.04	0.971
ENSG00000185437	SH3BGR	intron	21	39475215	39499823	Adipose_Subcutaneous	Overall	-0.04	0.971
ENSG00000165028	NIPSNAP3B	intron	9	104769021	104772822	Adipose_Subcutaneous	Male	-0.04	0.971
ENSG00000144824	PHLDB2	intron	3	111954029	111958275	Adipose_Subcutaneous	Rectal	-0.24	0.971
ENSG00000182923	CEP63	intron	3	134537268	134545586	Adipose_Subcutaneous	Proximal	0.02	0.971
ENSG00000132478	UNK	intron	17	75797397	75809760	Adipose_Visceral_Omentum	Colon	-0.39	0.971
ENSG00000008128	CDK11A	intron	1	1707599	1708180	Colon_Transverse	Overall	-0.22	0.971
ENSG00000184922	FMNL1	intron	17	45236244	45237281	Adipose_Subcutaneous	Colon	-0.12	0.971
ENSG00000142303	ADAMTS10	intron	19	8605358	8605623	Whole_Blood	Overall	-0.17	0.971
ENSG00000198874	TYW1	intron	7	67067403	67083430	Adipose_Visceral_Omentum	Colon	-0.11	0.971
ENSG00000146070	PLA2G7	intron	6	46704696	46705153	Adipose_Subcutaneous	Distal	-0.04	0.971
ENSG00000077380	DYNC1I2	intron	2	171687873	171690147	Adipose_Subcutaneous	Female	0.04	0.971
ENSG00000143376	SNX27	intron	1	151660862	151662166	Adipose_Subcutaneous	Colon	-0.04	0.971
		intron	6	49472183	49472790	Cells_EBV-transformed_lymphocytes	Male	-0.04	0.972
		intron	6	81534911	81537554	Cells_EBV-transformed_lymphocytes	Female	-0.04	0.972
ENSG00000071894	CPSF1	intron	8	144396500	144396598	Adipose_Subcutaneous	Female	-0.01	0.972
ENSG00000072682	P4HA2	intron	5	132198271	132198879	Adipose_Subcutaneous	Male	-0.04	0.972
ENSG00000095917	TPSD1	intron	16	1240999	1256516	Adipose_Subcutaneous	Overall	-0.04	0.972
ENSG00000109099	PMP22	intron	17	15260761	15265154	Adipose_Subcutaneous	Colon	-0.04	0.972
ENSG00000114316	USP4	intron	3	49310737	49324702	Adipose_Subcutaneous	Distal	-0.04	0.972
ENSG00000140464	PML	intron	15	74034530	74035132	Adipose_Subcutaneous	Colon	0	0.972
ENSG00000143379	SETDB1	intron	1	150959347	150960563	Cells_EBV-transformed_lymphocytes	Male	-0.04	0.972
ENSG00000143379	SETDB1	intron	1	150959347	150960702	Cells_EBV-transformed_lymphocytes	Male	0.04	0.972
ENSG00000161328	LRRC56	intron	11	538860	539580	Cells_EBV-transformed_lymphocytes	Female	-0.04	0.972
ENSG00000163428	LRRC58	intron	3	120335139	120335825	Adipose_Subcutaneous	Rectal	0.04	0.972
ENSG00000167676	PLIN4	intron	19	4513701	4513857	Adipose_Visceral_Omentum	Female	0.04	0.972
ENSG00000169299	PGM2	intron	4	37847111	37847202	Adipose_Subcutaneous	Proximal	-0.04	0.972
ENSG00000172236	TPSAB1	intron	16	1240999	1256516	Adipose_Subcutaneous	Overall	-0.04	0.972
ENSG00000174132	FAM174A	intron	5	100562188	100581347	Adipose_Subcutaneous	Overall	0.04	0.972
ENSG00000174132	FAM174A	intron	5	100581404	100586181	Adipose_Subcutaneous	Overall	0.04	0.972
ENSG00000181826	RELL1	intron	4	37613342	37631385	Adipose_Subcutaneous	Rectal	0.04	0.972
ENSG00000130396	AFDN	intron	6	167946901	167947853	Adipose_Subcutaneous	Distal	0.1	0.972
ENSG00000140983	RHOT2	intron	16	672384	672472	Adipose_Subcutaneous	Female	-0.04	0.972
ENSG00000234353	AP000346.2	intron	22	23660000	23683725	Adipose_Visceral_Omentum	Overall	0.04	0.972
ENSG00000244723	ASLP1	intron	22	23660000	23683725	Adipose_Visceral_Omentum	Overall	0.04	0.972
ENSG00000272578	GUSBP11	intron	22	23660000	23683725	Adipose_Visceral_Omentum	Overall	0.04	0.972
ENSG00000272578	AP000347.1	intron	22	23660000	23683725	Adipose_Visceral_Omentum	Overall	0.04	0.972
ENSG00000172262	ZNF131	intron	5	43173448	43174447	Cells_EBV-transformed_lymphocytes	Proximal	0.04	0.972
ENSG00000107551	RASSF4	intron	10	44984113	44984813	Cells_EBV-transformed_lymphocytes	Rectal	0.06	0.972
ENSG00000157800	SLC37A3	intron	7	140352181	140355668	Adipose_Visceral_Omentum	Colon	-0.28	0.972
ENSG00000150403	TMCO3	intron	13	113520733	113534045	Adipose_Subcutaneous	Distal	-0.04	0.972
ENSG00000099797	TECR	intron	19	14562575	14563206	Adipose_Subcutaneous	Overall	-0.2	0.972
ENSG00000134815	DHX34	intron	19	47358120	47359968	Adipose_Subcutaneous	Colon	-0.01	0.972
ENSG00000242516	LINC00960	intron	3	75673238	75673847	Adipose_Visceral_Omentum	Colon	-0.04	0.972
ENSG00000242516	LINC00960	intron	3	75673238	75675764	Adipose_Visceral_Omentum	Colon	-0.04	0.972
ENSG00000242516	LINC00960	intron	3	75675880	75675968	Adipose_Subcutaneous	Colon	-0.04	0.972
ENSG00000242516	LINC00960	intron	3	75675880	75678833	Adipose_Subcutaneous	Colon	-0.04	0.972
ENSG00000242516	LINC00960	intron	3	75676128	75678833	Adipose_Visceral_Omentum	Colon	-0.04	0.972
ENSG00000130560	UBAC1	intron	9	135933515	135938222	Adipose_Subcutaneous	Proximal	0.08	0.972
ENSG00000196557	CACNA1H	intron	16	1202452	1204010	Adipose_Subcutaneous	Colon	-0.04	0.972
ENSG00000100416	TRMU	intron	22	46335846	46337779	Adipose_Visceral_Omentum	Proximal	0.22	0.972
ENSG00000186088	GSAP	intron	7	77321403	77323647	Adipose_Visceral_Omentum	Rectal	0.03	0.972
ENSG00000211455	STK38L	intron	12	27244332	27297710	Adipose_Subcutaneous	Proximal	0.03	0.972
ENSG00000112339	HBS1L	intron	6	135002842	135010614	Cells_EBV-transformed_lymphocytes	Male	-0.09	0.972
ENSG00000160221	GATD3	intron	21	44134154	44136060	Adipose_Visceral_Omentum	Male	0.04	0.972
		intron	12	40567833	40569003	Cells_EBV-transformed_lymphocytes	Male	-0.04	0.972
ENSG00000009950	MLXIPL	intron	7	73599666	73605688	Adipose_Subcutaneous	Proximal	-0.04	0.972
ENSG00000009950	MLXIPL	intron	7	73599695	73605688	Adipose_Subcutaneous	Proximal	0.04	0.972
ENSG00000063245	EPN1	intron	19	55688994	55689297	Adipose_Visceral_Omentum	Overall	-0.04	0.972
ENSG00000063245	EPN1	intron	19	55688994	55689867	Adipose_Subcutaneous	Overall	0.04	0.972
ENSG00000063245	EPN1	intron	19	55689371	55689867	Adipose_Subcutaneous	Overall	-0.04	0.972
ENSG00000086015	MAST2	intron	1	46031585	46032178	Adipose_Subcutaneous	Male	-0.01	0.972
ENSG00000086015	MAST2	intron	1	46031585	46032266	Adipose_Subcutaneous	Male	0.04	0.972
ENSG00000100767	PAPLN	intron	14	73263782	73264211	Adipose_Subcutaneous	Female	-0.04	0.972
ENSG00000100767	PAPLN	intron	14	73264044	73264211	Adipose_Subcutaneous	Female	0.04	0.972
ENSG00000106665	CLIP2	intron	7	74400555	74401505	Adipose_Subcutaneous	Distal	0.01	0.972
ENSG00000113161	HMGCR	intron	5	75359556	75359985	Adipose_Subcutaneous	Male	-0.04	0.972
ENSG00000115415	STAT1	intron	2	191010004	191010367	Cells_EBV-transformed_lymphocytes	Colon	-0.04	0.972
ENSG00000115415	STAT1	intron	2	191010449	191013525	Cells_EBV-transformed_lymphocytes	Colon	-0.04	0.972
ENSG00000116791	CRYZ	intron	1	74706994	74710098	Adipose_Visceral_Omentum	Proximal	0.04	0.972
ENSG00000122696	SLC25A51	intron	9	37860490	37881518	Adipose_Visceral_Omentum	Rectal	0.04	0.972
ENSG00000122696	SLC25A51	intron	9	37860490	37899829	Adipose_Subcutaneous	Rectal	0.04	0.972
ENSG00000125814	NAPB	intron	20	23394999	23402993	Adipose_Subcutaneous	Male	-0.04	0.972
ENSG00000127914	AKAP9	intron	7	91980333	91992158	Cells_EBV-transformed_lymphocytes	Overall	0.04	0.972
ENSG00000128284	APOL3	intron	22	36145599	36149046	Adipose_Subcutaneous	Rectal	0.04	0.972
ENSG00000137106	GRHPR	intron	9	37432138	37434838	Cells_EBV-transformed_lymphocytes	Rectal	0.04	0.972
ENSG00000137959	IFI44L	intron	1	78637203	78641021	Adipose_Visceral_Omentum	Colon	0.04	0.972
ENSG00000155629	PIK3AP1	intron	10	96656934	96709567	Cells_EBV-transformed_lymphocytes	Female	-0.04	0.972
ENSG00000159082	SYNJ1	intron	21	32700105	32701961	Adipose_Subcutaneous	Colon	0.01	0.972
ENSG00000162408	NOL9	intron	1	6541927	6544826	Adipose_Visceral_Omentum	Rectal	-0.04	0.972
ENSG00000165269	AQP7	intron	9	33386541	33401237	Adipose_Visceral_Omentum	Distal	-0.04	0.972
ENSG00000166997	CNPY4	intron	7	100119862	100122259	Cells_EBV-transformed_lymphocytes	Rectal	-0.04	0.972
ENSG00000168575	SLC20A2	intron	8	42428842	42430064	Adipose_Visceral_Omentum	Distal	-0.04	0.972
ENSG00000173482	PTPRM	intron	18	8253414	8296368	Adipose_Subcutaneous	Rectal	0.04	0.972
ENSG00000176124	DLEU1	intron	13	50083194	50104704	Adipose_Subcutaneous	Proximal	0.04	0.972
ENSG00000197461	PDGFA	intron	7	498574	500431	Adipose_Subcutaneous	Male	-0.04	0.972
ENSG00000198648	STK39	intron	2	168140390	168140649	Adipose_Subcutaneous	Overall	-0.01	0.972
ENSG00000203739	PRDX6-AS1	intron	1	173461360	173462324	Cells_EBV-transformed_lymphocytes	Distal	-0.04	0.972
ENSG00000239445	ST3GAL6-AS1	intron	3	98715777	98718424	Adipose_Subcutaneous	Distal	-0.04	0.972
ENSG00000272333	KMT2B	intron	19	35728171	35728364	Adipose_Subcutaneous	Male	0.04	0.972
ENSG00000272333	KMT2B	intron	19	35728171	35728774	Adipose_Subcutaneous	Male	-0.04	0.972
ENSG00000277363	SRCIN1	intron	17	38533431	38543823	Colon_Transverse	Overall	0.04	0.972
ENSG00000173041	ZNF680	intron	7	64522500	64543707	Colon_Sigmoid	Overall	-0.11	0.972
ENSG00000160404	TOR2A	intron	9	127734564	127735120	Adipose_Visceral_Omentum	Distal	-0.04	0.972
ENSG00000132199	ENOSF1	intron	18	675402	678696	Adipose_Visceral_Omentum	Proximal	0.13	0.972
ENSG00000069966	GNB5	intron	15	52147535	52149884	Cells_EBV-transformed_lymphocytes	Distal	0.04	0.972
ENSG00000069974	RAB27A	intron	15	55317867	55318864	Adipose_Visceral_Omentum	Rectal	-0.03	0.972
ENSG00000225973	PIGBOS1	intron	15	55317867	55318864	Adipose_Visceral_Omentum	Rectal	-0.03	0.972
ENSG00000260916	CCPG1	intron	15	55317867	55318864	Adipose_Visceral_Omentum	Rectal	-0.03	0.972
ENSG00000123607	TTC21B	intron	2	165858404	165862944	Adipose_Subcutaneous	Proximal	0.04	0.972
ENSG00000071189	SNX13	intron	7	17830047	17834052	Adipose_Subcutaneous	Female	0.04	0.972
		intron	10	98230227	98231512	Cells_EBV-transformed_lymphocytes	Female	-0.04	0.972
ENSG00000109323	MANBA	intron	4	102671011	102671281	Adipose_Visceral_Omentum	Rectal	-0.2	0.972
ENSG00000130511	SSBP4	intron	19	18430930	18431353	Adipose_Subcutaneous	Male	-0.21	0.972
ENSG00000151466	SCLT1	intron	4	128884539	128888679	Adipose_Subcutaneous	Male	-0.04	0.972
		intron	8	100551569	100559711	Cells_EBV-transformed_lymphocytes	Rectal	0.04	0.972
ENSG00000007047	MARK4	intron	19	45297954	45298143	Adipose_Subcutaneous	Rectal	-0.04	0.972
ENSG00000007047	MARK4	intron	19	45297954	45299811	Adipose_Subcutaneous	Rectal	0.04	0.972
ENSG00000033178	UBA6	intron	4	67649211	67662189	Adipose_Subcutaneous	Rectal	0.04	0.972
ENSG00000075651	PLD1	intron	3	171738082	171810399	Adipose_Subcutaneous	Rectal	-0.04	0.972
ENSG00000100403	ZC3H7B	intron	22	41355862	41355954	Colon_Sigmoid	Overall	-0.04	0.972
ENSG00000117480	FAAH	intron	1	46412251	46413075	Adipose_Visceral_Omentum	Distal	0.04	0.972
ENSG00000126261	UBA2	intron	19	34430186	34430576	Adipose_Subcutaneous	Female	-0.04	0.972
ENSG00000127472	PLA2G5	intron	1	20071635	20084821	Adipose_Visceral_Omentum	Male	-0.04	0.972
ENSG00000128563	PRKRIP1	intron	7	102364411	102365974	Adipose_Subcutaneous	Proximal	0.04	0.972
ENSG00000137221	TJAP1	intron	6	43497977	43498978	Adipose_Subcutaneous	Overall	0.02	0.972
ENSG00000138346	DNA2	intron	10	68422890	68430436	Adipose_Visceral_Omentum	Male	0.04	0.972
ENSG00000159592	GPBP1L1	intron	1	45661225	45687052	Cells_EBV-transformed_lymphocytes	Overall	0.04	0.972
ENSG00000169418	NPR1	intron	1	153685084	153685806	Adipose_Subcutaneous	Male	-0.04	0.972
ENSG00000236548	RNF217-AS1	intron	6	124941524	124947931	Adipose_Subcutaneous	Overall	-0.01	0.972
ENSG00000267254	ZNF790-AS1	intron	19	36797811	36801876	Adipose_Visceral_Omentum	Proximal	0.04	0.972
ENSG00000147604	RPL7	intron	8	73292797	73293599	Adipose_Subcutaneous	Female	-0.04	0.972
ENSG00000171700	RGS19	intron	20	64076954	64079873	Adipose_Subcutaneous	Distal	0.11	0.972
ENSG00000257365	FNTB	intron	14	64987097	65004249	Adipose_Subcutaneous	Rectal	0.14	0.972
ENSG00000258289	CHURC1	intron	14	64987097	65004249	Adipose_Subcutaneous	Rectal	0.14	0.972
ENSG00000163393	SLC22A15	intron	1	115976714	115992031	Adipose_Visceral_Omentum	Rectal	0	0.972
ENSG00000134444	RELCH	intron	18	62268948	62273980	Adipose_Visceral_Omentum	Overall	-0.04	0.972
ENSG00000187446	CHP1	intron	15	41262883	41270557	Adipose_Visceral_Omentum	Rectal	0.1	0.972
ENSG00000104361	NIPAL2	intron	8	98217286	98222479	Adipose_Subcutaneous	Colon	-0.04	0.972
ENSG00000162600	OMA1	intron	1	58481174	58527261	Adipose_Visceral_Omentum	Proximal	0.03	0.972
ENSG00000106605	BLVRA	intron	7	43758734	43760017	Adipose_Subcutaneous	Proximal	0.2	0.972
ENSG00000107951	MTPAP	intron	10	30337031	30340226	Adipose_Subcutaneous	Rectal	0.04	0.972
ENSG00000163029	SMC6	intron	2	17703292	17707219	Cells_EBV-transformed_lymphocytes	Rectal	0.04	0.972
ENSG00000115561	CHMP3	intron	2	86529397	86563304	Adipose_Subcutaneous	Male	-0.03	0.972
ENSG00000239305	RNF103	intron	2	86529397	86563304	Adipose_Subcutaneous	Male	-0.03	0.972
ENSG00000095321	CRAT	intron	9	129108077	129108408	Adipose_Subcutaneous	Overall	0.23	0.972
		intron	22	50574380	50574493	Cells_EBV-transformed_lymphocytes	Colon	0.04	0.972
ENSG00000009830	POMT2	intron	14	77283873	77284950	Adipose_Visceral_Omentum	Male	0.04	0.972
ENSG00000099940	SNAP29	intron	22	20870533	20881049	Adipose_Subcutaneous	Distal	-0.04	0.972
ENSG00000112697	TMEM30A	intron	6	75267748	75284402	Adipose_Visceral_Omentum	Proximal	0.04	0.972
ENSG00000113593	PPWD1	intron	5	65563506	65567513	Cells_EBV-transformed_lymphocytes	Female	0.04	0.972
ENSG00000115414	FN1	intron	2	215372375	215373322	Adipose_Subcutaneous	Rectal	0.04	0.972
ENSG00000115568	ZNF142	intron	2	218652300	218656150	Adipose_Subcutaneous	Proximal	-0.04	0.972
ENSG00000117143	UAP1	intron	1	162590511	162592735	Adipose_Subcutaneous	Distal	-0.04	0.972
ENSG00000131652	THOC6	intron	16	3024365	3025712	Cells_EBV-transformed_lymphocytes	Rectal	0.04	0.972
ENSG00000142459	EVI5L	intron	19	7830381	7846496	Adipose_Subcutaneous	Overall	-0.04	0.972
ENSG00000143164	DCAF6	intron	1	167937008	167951800	Adipose_Visceral_Omentum	Female	0	0.972
ENSG00000156042	CFAP70	intron	10	73275598	73277240	Adipose_Subcutaneous	Proximal	-0.04	0.972
ENSG00000156042	CFAP70	intron	10	73275598	73278179	Adipose_Subcutaneous	Proximal	0.04	0.972
ENSG00000158019	BABAM2	intron	2	28129380	28237202	Adipose_Visceral_Omentum	Distal	0.04	0.972
ENSG00000163625	WDFY3	intron	4	84677396	84678168	Adipose_Subcutaneous	Male	0	0.972
ENSG00000163866	SMIM12	intron	1	34855982	34859455	Adipose_Subcutaneous	Female	0.04	0.972
ENSG00000163933	RFT1	intron	3	53105803	53106819	Cells_EBV-transformed_lymphocytes	Overall	0.04	0.972
ENSG00000163939	PBRM1	intron	3	52550817	52558249	Adipose_Subcutaneous	Proximal	0.04	0.972
ENSG00000164306	PRIMPOL	intron	4	184657320	184659340	Adipose_Subcutaneous	Rectal	-0.04	0.972
ENSG00000178105	DDX10	intron	11	108852209	108917873	Adipose_Subcutaneous	Overall	-0.04	0.972
ENSG00000189077	TMEM120A	intron	7	75987223	75987360	Adipose_Subcutaneous	Colon	0.04	0.972
ENSG00000189077	TMEM120A	intron	7	75987285	75987360	Adipose_Subcutaneous	Colon	-0.04	0.972
ENSG00000189077	TMEM120A	intron	7	75987428	75987538	Adipose_Subcutaneous	Colon	0.04	0.972
ENSG00000197971	MBP	intron	18	77097474	77105211	Cells_EBV-transformed_lymphocytes	Male	-0.04	0.972
ENSG00000205726	ITSN1	intron	21	33818472	33819241	Adipose_Visceral_Omentum	Male	0.04	0.972
ENSG00000159111	MRPL10	intron	17	47829236	47831460	Adipose_Visceral_Omentum	Colon	-0.04	0.972
ENSG00000143337	TOR1AIP1	intron	1	179900167	179901302	Adipose_Subcutaneous	Proximal	-0.04	0.972
ENSG00000173272	MZT2A	intron	2	131484218	131485945	Adipose_Visceral_Omentum	Colon	0.11	0.972
ENSG00000078967	UBE2D4	intron	7	43928111	43938431	Cells_EBV-transformed_lymphocytes	Female	0.04	0.972
ENSG00000141519	CCDC40	intron	17	80101890	80104555	Cells_EBV-transformed_lymphocytes	Distal	0.04	0.972
ENSG00000171298	GAA	intron	17	80101890	80104555	Cells_EBV-transformed_lymphocytes	Distal	0.04	0.972
ENSG00000072210	ALDH3A2	intron	17	19673275	19675496	Adipose_Subcutaneous	Female	-0.23	0.972
ENSG00000079337	RAPGEF3	intron	12	47750425	47751048	Adipose_Subcutaneous	Proximal	0.04	0.972
ENSG00000079337	RAPGEF3	intron	12	47751193	47751399	Adipose_Visceral_Omentum	Proximal	-0.04	0.972
ENSG00000169682	SPNS1	intron	16	28983957	28984609	Adipose_Visceral_Omentum	Colon	0.22	0.972
ENSG00000178222	RNF212	intron	4	1096839	1099716	Adipose_Visceral_Omentum	Rectal	0.13	0.972
ENSG00000166704	ZNF606	intron	19	57988721	57999808	Cells_EBV-transformed_lymphocytes	Proximal	-0.04	0.972
ENSG00000152990	ADGRA3	intron	4	22388947	22389088	Adipose_Subcutaneous	Female	0.2	0.972
ENSG00000078246	TULP3	intron	12	2934561	2938114	Adipose_Visceral_Omentum	Female	0.04	0.972
ENSG00000026103	FAS	intron	10	89010815	89011999	Cells_EBV-transformed_lymphocytes	Male	0	0.972
ENSG00000144559	TAMM41	intron	3	11833151	11839222	Cells_EBV-transformed_lymphocytes	Rectal	0.32	0.972
ENSG00000158062	UBXN11	intron	1	26301024	26301694	Adipose_Subcutaneous	Distal	0.04	0.972
ENSG00000162341	TPCN2	intron	11	69067605	69070430	Cells_EBV-transformed_lymphocytes	Proximal	-0.04	0.972
ENSG00000276550	HERC2P2	intron	15	22587391	22589893	Adipose_Subcutaneous	Proximal	-0.04	0.972
ENSG00000175066	GK5	intron	3	142172456	142173076	Colon_Sigmoid	Overall	-0.18	0.972
		intron	4	38775963	38782921	Cells_EBV-transformed_lymphocytes	Male	-0.04	0.972
ENSG00000182208	MOB2	intron	11	1480885	1501077	Adipose_Visceral_Omentum	Overall	0.04	0.972
		intron	18	63908040	63915502	Cells_EBV-transformed_lymphocytes	Distal	0.04	0.972
		intron	21	25453426	25466423	Cells_EBV-transformed_lymphocytes	Female	-0.04	0.972
ENSG00000083937	CHMP2B	intron	3	87227556	87240699	Adipose_Subcutaneous	Proximal	-0.04	0.972
ENSG00000103091	WDR59	intron	16	74924003	74938150	Adipose_Visceral_Omentum	Female	0.04	0.972
ENSG00000106025	TSPAN12	intron	7	120840109	120856698	Adipose_Subcutaneous	Male	0.04	0.972
ENSG00000109618	SEPSECS	intron	4	25127357	25144774	Adipose_Subcutaneous	Male	0.01	0.972
ENSG00000125755	SYMPK	intron	19	45816577	45816798	Adipose_Visceral_Omentum	Male	-0.04	0.972
ENSG00000125755	SYMPK	intron	19	45816577	45816798	Adipose_Visceral_Omentum	Female	-0.04	0.972
ENSG00000125755	SYMPK	intron	19	45816614	45816798	Adipose_Subcutaneous	Male	0.04	0.972
ENSG00000125755	SYMPK	intron	19	45816614	45816798	Adipose_Subcutaneous	Female	0.04	0.972
ENSG00000142327	RNPEPL1	intron	2	240575610	240576535	Adipose_Subcutaneous	Rectal	0.04	0.972
ENSG00000142327	RNPEPL1	intron	2	240575610	240576568	Adipose_Subcutaneous	Rectal	-0.04	0.972
ENSG00000142627	EPHA2	intron	1	16125463	16129434	Adipose_Visceral_Omentum	Proximal	0.04	0.972
ENSG00000160712	IL6R	intron	1	154435156	154435969	Cells_EBV-transformed_lymphocytes	Male	-0.04	0.972
ENSG00000160959	LRRC14	intron	8	144518815	144519834	Cells_EBV-transformed_lymphocytes	Rectal	-0.04	0.972
ENSG00000162639	HENMT1	intron	1	108659962	108660963	Adipose_Subcutaneous	Male	0.04	0.972
ENSG00000166348	USP54	intron	10	73530835	73534600	Adipose_Subcutaneous	Proximal	-0.04	0.972
ENSG00000167700	MFSD3	intron	8	144518815	144519834	Cells_EBV-transformed_lymphocytes	Rectal	-0.04	0.972
ENSG00000176623	RMDN1	intron	8	86484961	86486484	Adipose_Subcutaneous	Rectal	0.04	0.972
ENSG00000177868	SVBP	intron	1	42807500	42816431	Adipose_Visceral_Omentum	Colon	-0.04	0.972
ENSG00000187097	ENTPD5	intron	14	73988172	74007696	Cells_EBV-transformed_lymphocytes	Colon	-0.04	0.972
ENSG00000196456	ZNF775	intron	7	150409508	150410160	Cells_EBV-transformed_lymphocytes	Colon	0.04	0.972
ENSG00000196684	HSH2D	intron	19	16145193	16148724	Cells_EBV-transformed_lymphocytes	Male	-0.04	0.972
ENSG00000197312	DDI2	intron	1	15633565	15643522	Cells_EBV-transformed_lymphocytes	Female	0.04	0.972
ENSG00000204231	RXRB	intron	6	33195050	33195363	Adipose_Visceral_Omentum	Distal	0.04	0.972
ENSG00000204231	RXRB	intron	6	33195454	33195570	Adipose_Subcutaneous	Distal	-0.04	0.972
ENSG00000204231	RXRB	intron	6	33195702	33195907	Adipose_Subcutaneous	Distal	-0.04	0.972
ENSG00000204231	RXRB	intron	6	33196036	33196434	Adipose_Subcutaneous	Distal	0.04	0.972
ENSG00000228314	CYP4F29P	intron	21	13847730	13848090	Adipose_Subcutaneous	Colon	0.04	0.972
ENSG00000261221	ZNF865	intron	19	55605732	55613593	Adipose_Visceral_Omentum	Male	0.04	0.972
ENSG00000262097	LINC02185	intron	16	14013458	14015862	Adipose_Subcutaneous	Overall	0.04	0.972
ENSG00000284048	AC073111.4	intron	7	150409508	150410160	Cells_EBV-transformed_lymphocytes	Colon	0.04	0.972
ENSG00000140968	IRF8	intron	16	85909173	85909484	Cells_EBV-transformed_lymphocytes	Rectal	0.05	0.972
ENSG00000197083	ZNF300P1	intron	5	150932290	150942218	Adipose_Visceral_Omentum	Distal	-0.04	0.972
ENSG00000188732	FAM221A	intron	7	23691596	23698192	Cells_EBV-transformed_lymphocytes	Rectal	-0.02	0.972
ENSG00000103222	ABCC1	intron	16	16056295	16071642	Cells_EBV-transformed_lymphocytes	Rectal	0.04	0.972
ENSG00000042445	RETSAT	intron	2	85343798	85344239	Cells_EBV-transformed_lymphocytes	Rectal	-0.15	0.972
ENSG00000147457	CHMP7	intron	8	23246824	23249210	Cells_EBV-transformed_lymphocytes	Male	-0.12	0.972
ENSG00000204438	GPANK1	intron	6	31665003	31665574	Adipose_Visceral_Omentum	Colon	-0.04	0.972
ENSG00000100445	SDR39U1	intron	14	24440926	24441674	Adipose_Subcutaneous	Colon	-0.12	0.972
ENSG00000088451	TGDS	intron	13	94583236	94590857	Adipose_Subcutaneous	Colon	0.04	0.972
ENSG00000166927	MS4A7	intron	11	60389596	60392685	Adipose_Subcutaneous	Overall	-0.02	0.972
ENSG00000124357	NAGK	intron	2	71068712	71070741	Adipose_Subcutaneous	Distal	-0.2	0.972
ENSG00000125846	ZNF133	intron	20	18306393	18315069	Cells_EBV-transformed_lymphocytes	Rectal	-0.13	0.972
ENSG00000126602	TRAP1	intron	16	3671791	3674339	Adipose_Subcutaneous	Colon	-0.04	0.972
ENSG00000126773	PCNX4	intron	14	60092419	60114700	Adipose_Subcutaneous	Colon	0.04	0.972
ENSG00000268043	NBPF12	intron	1	146966673	146968448	Adipose_Subcutaneous	Distal	0.04	0.972
ENSG00000268043	NBPF12	intron	1	146972960	146974739	Adipose_Subcutaneous	Distal	-0.04	0.972
ENSG00000138386	NAB1	intron	2	190649982	190655977	Adipose_Subcutaneous	Colon	-0.04	0.972
ENSG00000152443	ZNF776	intron	19	57755691	57756872	Adipose_Visceral_Omentum	Proximal	-0.04	0.972
ENSG00000157954	WIPI2	intron	7	5199658	5213110	Adipose_Subcutaneous	Rectal	-0.2	0.972
		intron	1	89525022	89568247	Cells_EBV-transformed_lymphocytes	Male	0.04	0.972
ENSG00000007392	LUC7L	intron	16	190135	192927	Adipose_Visceral_Omentum	Rectal	0.04	0.972
ENSG00000007392	LUC7L	intron	16	190570	192927	Adipose_Subcutaneous	Rectal	-0.04	0.972
ENSG00000087253	LPCAT2	intron	16	55529947	55531821	Adipose_Subcutaneous	Male	0.04	0.972
ENSG00000087253	LPCAT2	intron	16	55532882	55534443	Adipose_Subcutaneous	Male	-0.04	0.972
ENSG00000115486	GGCX	intron	2	85551981	85552939	Adipose_Subcutaneous	Colon	-0.01	0.972
ENSG00000125485	DDX31	intron	9	132630378	132632041	Cells_EBV-transformed_lymphocytes	Distal	-0.04	0.972
ENSG00000126775	ATG14	intron	14	55390992	55395940	Cells_EBV-transformed_lymphocytes	Overall	0.04	0.972
ENSG00000130023	ERMARD	intron	6	169754032	169755288	Cells_EBV-transformed_lymphocytes	Overall	0.04	0.972
ENSG00000130653	PNPLA7	intron	9	137463531	137464126	Adipose_Subcutaneous	Male	0	0.972
ENSG00000135541	AHI1	intron	6	135285647	135300500	Adipose_Subcutaneous	Female	-0.04	0.972
ENSG00000137714	FDX1	intron	11	110435958	110456918	Adipose_Subcutaneous	Distal	0.04	0.972
ENSG00000150712	MTMR12	intron	5	32242127	32243521	Adipose_Subcutaneous	Colon	-0.04	0.972
ENSG00000155957	TMBIM4	intron	12	66153410	66169855	Adipose_Subcutaneous	Distal	0.04	0.972
ENSG00000162236	STX5	intron	11	62807628	62824166	Adipose_Subcutaneous	Rectal	-0.04	0.972
ENSG00000162236	STX5	intron	11	62807666	62824166	Adipose_Subcutaneous	Rectal	-0.04	0.972
ENSG00000163644	PPM1K	intron	4	88268906	88277143	Adipose_Visceral_Omentum	Colon	-0.04	0.972
ENSG00000163882	POLR2H	intron	3	184363565	184364966	Adipose_Subcutaneous	Distal	-0.04	0.972
ENSG00000163882	POLR2H	intron	3	184363574	184364966	Adipose_Subcutaneous	Distal	0.04	0.972
ENSG00000163882	POLR2H	intron	3	184364073	184364966	Adipose_Subcutaneous	Distal	-0.04	0.972
ENSG00000166908	PIP4K2C	intron	12	57596031	57597958	Adipose_Subcutaneous	Distal	0.04	0.972
ENSG00000173599	PC	intron	11	66957996	66958322	Adipose_Subcutaneous	Colon	0.04	0.972
ENSG00000182400	TRAPPC6B	intron	14	39154294	39158285	Adipose_Subcutaneous	Proximal	0.04	0.972
ENSG00000188130	MAPK12	intron	22	50257945	50258243	Adipose_Subcutaneous	Colon	-0.04	0.972
ENSG00000196569	LAMA2	intron	6	129475401	129478693	Adipose_Subcutaneous	Female	-0.04	0.972
ENSG00000236305	SLC12A9-AS1	intron	7	100830504	100852514	Cells_EBV-transformed_lymphocytes	Proximal	0.04	0.972
ENSG00000267254	ZNF790-AS1	intron	19	36801933	36802458	Cells_EBV-transformed_lymphocytes	Distal	0.04	0.972
ENSG00000189007	ADAT2	intron	6	143444969	143446835	Adipose_Subcutaneous	Female	-0.04	0.972
ENSG00000143801	PSEN2	intron	1	226870649	226871262	Adipose_Visceral_Omentum	Colon	-0.03	0.972
ENSG00000136874	STX17	intron	9	99951285	99959917	Adipose_Subcutaneous	Female	0.22	0.972
ENSG00000153363	LINC00467	intron	1	211396831	211426211	Cells_EBV-transformed_lymphocytes	Female	-0.08	0.972
ENSG00000236809	SNX25P1	intron	1	211396831	211426211	Cells_EBV-transformed_lymphocytes	Female	-0.08	0.972
ENSG00000138629	UBL7	intron	15	74446227	74448478	Whole_Blood	Overall	0.04	0.972
ENSG00000106012	IQCE	intron	7	2578526	2582580	Adipose_Subcutaneous	Proximal	-0.04	0.972
ENSG00000102595	UGGT2	intron	13	95985337	95986333	Adipose_Visceral_Omentum	Distal	-0.11	0.972
ENSG00000211456	SACM1L	intron	3	45689497	45703438	Adipose_Subcutaneous	Overall	-0.23	0.972
ENSG00000006695	COX10	intron	17	14102242	14159877	Adipose_Subcutaneous	Male	-0.2	0.972
ENSG00000163945	UVSSA	intron	4	1351835	1353030	Adipose_Subcutaneous	Rectal	0.22	0.972
ENSG00000137216	TMEM63B	intron	6	44141098	44147377	Adipose_Visceral_Omentum	Female	0.16	0.972
ENSG00000188342	GTF2F2	intron	13	45207505	45252871	Colon_Sigmoid	Overall	0.03	0.972
		intron	1	169823472	169826093	Cells_EBV-transformed_lymphocytes	Female	0.03	0.972
		intron	20	63009473	63010306	Cells_EBV-transformed_lymphocytes	Female	-0.03	0.972
ENSG00000039523	RIPOR1	intron	16	67538550	67538672	Adipose_Subcutaneous	Proximal	-0.03	0.972
ENSG00000067221	STOML1	intron	15	73990457	73992091	Adipose_Subcutaneous	Proximal	-0.03	0.972
ENSG00000096093	EFHC1	intron	6	52420473	52423946	Adipose_Visceral_Omentum	Female	0.03	0.972
ENSG00000106012	IQCE	intron	7	2572326	2573418	Adipose_Visceral_Omentum	Female	-0.03	0.972
ENSG00000107679	PLEKHA1	intron	10	122428346	122429624	Adipose_Subcutaneous	Distal	-0.03	0.972
ENSG00000107679	PLEKHA1	intron	10	122428420	122429624	Adipose_Subcutaneous	Distal	-0.03	0.972
ENSG00000115295	CLIP4	intron	2	29157347	29160333	Adipose_Visceral_Omentum	Rectal	-0.03	0.972
ENSG00000122741	DCAF10	intron	9	37857351	37860048	Adipose_Subcutaneous	Rectal	0.03	0.972
ENSG00000122986	HVCN1	intron	12	110649475	110650168	Adipose_Visceral_Omentum	Proximal	0.03	0.972
ENSG00000133083	DCLK1	intron	13	35854593	35871224	Adipose_Subcutaneous	Overall	-0.01	0.972
ENSG00000138639	ARHGAP24	intron	4	85974961	85975494	Adipose_Subcutaneous	Colon	-0.03	0.972
ENSG00000138639	ARHGAP24	intron	4	85974961	85977570	Adipose_Subcutaneous	Colon	0.03	0.972
ENSG00000140983	RHOT2	intron	16	672384	672489	Adipose_Subcutaneous	Overall	-0.03	0.972
ENSG00000145506	NKD2	intron	5	1034903	1035389	Adipose_Visceral_Omentum	Male	0.03	0.972
ENSG00000146963	LUC7L2	intron	7	139360322	139363176	Adipose_Subcutaneous	Female	-0.03	0.972
ENSG00000149600	COMMD7	intron	20	32728142	32743308	Adipose_Subcutaneous	Colon	-0.03	0.972
ENSG00000153113	CAST	intron	5	96662497	96675539	Adipose_Subcutaneous	Female	0.03	0.972
ENSG00000160199	PKNOX1	intron	21	43010224	43013068	Adipose_Subcutaneous	Colon	0.03	0.972
ENSG00000167702	KIFC2	intron	8	144467341	144467485	Adipose_Visceral_Omentum	Proximal	-0.03	0.972
ENSG00000170915	PAQR8	intron	6	52420473	52423946	Adipose_Visceral_Omentum	Female	0.03	0.972
ENSG00000182831	HAPSTR1	intron	16	9103259	9116668	Adipose_Subcutaneous	Female	0.01	0.972
ENSG00000198901	PRC1	intron	15	90981033	90981499	Adipose_Subcutaneous	Rectal	0.03	0.972
ENSG00000198901	PRC1	intron	15	90981669	90981748	Adipose_Subcutaneous	Rectal	-0.03	0.972
ENSG00000251314	AC104123.1	intron	5	96662497	96675539	Adipose_Subcutaneous	Female	0.03	0.972
ENSG00000274523	RCC1L	intron	7	75070769	75073180	Adipose_Subcutaneous	Male	0.03	0.972
ENSG00000274523	RCC1L	intron	7	75070769	75073414	Adipose_Subcutaneous	Male	-0.03	0.972
ENSG00000084652	TXLNA	intron	1	32179776	32180314	Cells_EBV-transformed_lymphocytes	Proximal	0.03	0.972
ENSG00000128595	CALU	intron	7	128754722	128758871	Cells_EBV-transformed_lymphocytes	Female	-0.03	0.972
ENSG00000070501	POLB	intron	8	42361202	42361295	Colon_Transverse	Overall	0.03	0.972
ENSG00000171503	ETFDH	intron	4	158672490	158679290	Adipose_Subcutaneous	Overall	0.1	0.972
ENSG00000142102	PGGHG	intron	11	293925	294099	Whole_Blood	Overall	-0.11	0.972
ENSG00000131873	CHSY1	intron	15	101188219	101235082	Adipose_Subcutaneous	Distal	0.03	0.972
ENSG00000259755	AC090907.2	intron	15	101188219	101235082	Adipose_Subcutaneous	Distal	0.03	0.972
ENSG00000141556	TBCD	intron	17	82932855	82937271	Adipose_Subcutaneous	Proximal	0.03	0.972
ENSG00000176531	PHLDB3	intron	19	43486870	43494702	Cells_EBV-transformed_lymphocytes	Proximal	-0.1	0.972
ENSG00000126217	MCF2L	intron	13	113089728	113090068	Adipose_Visceral_Omentum	Female	0.03	0.972
ENSG00000213999	MEF2B	intron	19	19157283	19180686	Adipose_Visceral_Omentum	Distal	0.04	0.972
ENSG00000254901	BORCS8	intron	19	19157283	19180686	Adipose_Visceral_Omentum	Distal	0.04	0.972
ENSG00000179583	CIITA	intron	16	10877382	10895282	Adipose_Visceral_Omentum	Distal	0.03	0.972
ENSG00000204463	BAG6	intron	6	31651776	31652400	Adipose_Visceral_Omentum	Colon	-0.03	0.972
ENSG00000124523	SIRT5	intron	6	13591894	13595477	Adipose_Subcutaneous	Distal	0.18	0.972
ENSG00000116786	PLEKHM2	intron	1	15719920	15725317	Adipose_Visceral_Omentum	Female	-0.2	0.972
ENSG00000136444	RSAD1	intron	17	50484545	50484744	Adipose_Subcutaneous	Rectal	0.03	0.972
ENSG00000136444	RSAD1	intron	17	50484642	50484744	Adipose_Subcutaneous	Rectal	-0.03	0.972
		intron	3	13047522	13072992	Cells_EBV-transformed_lymphocytes	Rectal	-0.03	0.972
ENSG00000001084	GCLC	intron	6	53516222	53520778	Adipose_Subcutaneous	Distal	-0.01	0.972
ENSG00000004468	CD38	intron	4	15834302	15838092	Adipose_Visceral_Omentum	Overall	-0.03	0.972
ENSG00000033170	FUT8	intron	14	65669480	65721775	Adipose_Subcutaneous	Male	0.03	0.972
ENSG00000058600	POLR3E	intron	16	22303004	22305156	Cells_EBV-transformed_lymphocytes	Male	-0.03	0.972
ENSG00000067113	PLPP1	intron	5	55475450	55534572	Adipose_Subcutaneous	Male	-0.03	0.972
ENSG00000084652	TXLNA	intron	1	32181577	32187954	Adipose_Subcutaneous	Proximal	-0.03	0.972
ENSG00000102893	PHKB	intron	16	47463993	47497399	Adipose_Visceral_Omentum	Distal	0.03	0.972
ENSG00000105738	SIPA1L3	intron	19	38164906	38182519	Adipose_Subcutaneous	Rectal	-0.03	0.972
ENSG00000106829	TLE4	intron	9	79705942	79706747	Adipose_Subcutaneous	Female	0.03	0.972
ENSG00000108384	RAD51C	intron	17	58730307	58732484	Cells_EBV-transformed_lymphocytes	Female	-0.03	0.972
ENSG00000119397	CNTRL	intron	9	121112578	121113502	Cells_EBV-transformed_lymphocytes	Proximal	0.03	0.972
ENSG00000120278	PLEKHG1	intron	6	150734092	150768638	Adipose_Subcutaneous	Colon	-0.03	0.972
ENSG00000124535	WRNIP1	intron	6	2770361	2772988	Adipose_Visceral_Omentum	Rectal	0.03	0.972
ENSG00000137413	TAF8	intron	6	42050586	42051357	Adipose_Subcutaneous	Colon	0.03	0.972
ENSG00000137413	TAF8	intron	6	42051151	42051357	Adipose_Subcutaneous	Colon	-0.03	0.972
ENSG00000139567	ACVRL1	intron	12	51919115	51920759	Colon_Transverse	Overall	0.03	0.972
ENSG00000139725	RHOF	intron	12	121793239	121799847	Adipose_Subcutaneous	Rectal	-0.03	0.972
ENSG00000149564	ESAM	intron	11	124758527	124762085	Adipose_Visceral_Omentum	Rectal	0.03	0.972
ENSG00000162337	LRP5	intron	11	68413303	68413689	Adipose_Visceral_Omentum	Male	-0.03	0.972
ENSG00000162600	OMA1	intron	1	58523000	58527261	Colon_Transverse	Overall	0.03	0.972
ENSG00000168268	NT5DC2	intron	3	52524611	52524963	Cells_EBV-transformed_lymphocytes	Rectal	0.03	0.972
ENSG00000168268	NT5DC2	intron	3	52524731	52524817	Adipose_Subcutaneous	Rectal	0	0.972
ENSG00000168268	NT5DC2	intron	3	52524881	52524963	Adipose_Subcutaneous	Rectal	-0.03	0.972
ENSG00000168268	NT5DC2	intron	3	52525295	52527294	Adipose_Subcutaneous	Rectal	0.01	0.972
ENSG00000212694	LINC01089	intron	12	121793239	121799847	Adipose_Subcutaneous	Rectal	-0.03	0.972
ENSG00000243811	APOBEC3D	intron	22	39025671	39029363	Adipose_Subcutaneous	Proximal	0.03	0.972
ENSG00000159063	ALG8	intron	11	78127436	78138710	Colon_Sigmoid	Overall	-0.13	0.972
ENSG00000180776	ZDHHC20	intron	13	21413772	21421061	Adipose_Subcutaneous	Rectal	-0.03	0.972
ENSG00000134802	SLC43A3	intron	11	57415397	57416573	Adipose_Visceral_Omentum	Proximal	0.03	0.972
ENSG00000231160	KLF3-AS1	intron	4	38620162	38624422	Adipose_Visceral_Omentum	Male	0.02	0.972
ENSG00000115211	EIF2B4	intron	2	27366936	27367074	Adipose_Subcutaneous	Colon	-0.03	0.972
ENSG00000105619	TFPT	intron	19	54110121	54114438	Cells_EBV-transformed_lymphocytes	Proximal	0.11	0.972
ENSG00000205560	CPT1B	intron	22	50578659	50579036	Adipose_Visceral_Omentum	Proximal	0.09	0.972
ENSG00000196505	GDAP2	intron	1	117870616	117878009	Adipose_Visceral_Omentum	Colon	0.2	0.972
ENSG00000104299	INTS9	intron	8	28796655	28812327	Cells_EBV-transformed_lymphocytes	Proximal	0.03	0.972
ENSG00000101333	PLCB4	intron	20	9096342	9217390	Adipose_Visceral_Omentum	Rectal	-0.03	0.972
ENSG00000186998	EMID1	intron	22	29225216	29226490	Cells_EBV-transformed_lymphocytes	Distal	-0.02	0.972
ENSG00000148053	NTRK2	intron	9	84670960	84702159	Adipose_Visceral_Omentum	Overall	0	0.972
ENSG00000185024	BRF1	intron	14	105226760	105226989	Adipose_Subcutaneous	Colon	0.03	0.972
ENSG00000181135	ZNF707	intron	8	143691199	143691600	Adipose_Subcutaneous	Rectal	0.12	0.972
ENSG00000234171	RNASEH1-DT	intron	2	3558998	3559404	Cells_EBV-transformed_lymphocytes	Male	0.03	0.972
ENSG00000120662	MTRF1	intron	13	41262481	41263485	Adipose_Visceral_Omentum	Colon	0.03	0.972
ENSG00000170502	NUDT9	intron	4	87422617	87434981	Cells_EBV-transformed_lymphocytes	Overall	0.16	0.972
ENSG00000015171	ZMYND11	intron	10	236915	239438	Adipose_Subcutaneous	Rectal	0.03	0.972
ENSG00000067248	DHX29	intron	5	55281515	55283203	Adipose_Subcutaneous	Female	0.03	0.972
ENSG00000075234	TTC38	intron	22	46282151	46283973	Adipose_Subcutaneous	Proximal	0.03	0.972
ENSG00000111596	CNOT2	intron	12	70329570	70332767	Adipose_Subcutaneous	Distal	0.03	0.972
ENSG00000111725	PRKAB1	intron	12	119674057	119674340	Adipose_Visceral_Omentum	Female	0.03	0.972
ENSG00000114127	XRN1	intron	3	142365366	142370485	Adipose_Subcutaneous	Rectal	-0.01	0.972
ENSG00000117528	ABCD3	intron	1	94455804	94458607	Cells_EBV-transformed_lymphocytes	Proximal	0.03	0.972
ENSG00000122218	COPA	intron	1	160297745	160298845	Adipose_Subcutaneous	Female	0.03	0.972
ENSG00000122965	RBM19	intron	12	113953460	113955131	Cells_EBV-transformed_lymphocytes	Distal	-0.03	0.972
ENSG00000126883	NUP214	intron	9	131228331	131230630	Cells_EBV-transformed_lymphocytes	Female	0.03	0.972
ENSG00000130775	THEMIS2	intron	1	27880054	27881971	Adipose_Subcutaneous	Female	0.03	0.972
ENSG00000133119	RFC3	intron	13	33825886	33829836	Cells_EBV-transformed_lymphocytes	Female	-0.03	0.972
ENSG00000144645	OSBPL10	intron	3	31684114	31702359	Adipose_Subcutaneous	Female	-0.03	0.972
ENSG00000148110	MFSD14B	intron	9	94454070	94456240	Adipose_Visceral_Omentum	Male	-0.03	0.972
ENSG00000156110	ADK	intron	10	74398579	74589282	Adipose_Visceral_Omentum	Distal	0	0.972
ENSG00000160294	MCM3AP	intron	21	46264217	46265321	Adipose_Subcutaneous	Overall	-0.03	0.972
ENSG00000170892	TSEN34	intron	19	54190162	54191361	Adipose_Subcutaneous	Male	0.03	0.972
ENSG00000174989	FBXW8	intron	12	116985402	116988663	Adipose_Subcutaneous	Distal	0.03	0.972
ENSG00000184056	VPS33B	intron	15	91005454	91005694	Adipose_Subcutaneous	Distal	0.03	0.972
ENSG00000187037	GPR141	intron	7	37730038	37740380	Cells_EBV-transformed_lymphocytes	Distal	-0.03	0.972
ENSG00000196388	INCA1	intron	17	4994475	4995806	Adipose_Subcutaneous	Distal	-0.03	0.972
ENSG00000198198	SZT2	intron	1	43432604	43432728	Adipose_Subcutaneous	Male	0.01	0.972
ENSG00000198373	WWP2	intron	16	69925484	69929448	Adipose_Subcutaneous	Rectal	-0.03	0.972
ENSG00000198838	RYR3	intron	15	33835072	33836906	Adipose_Subcutaneous	Distal	-0.03	0.972
ENSG00000203739	PRDX6-AS1	intron	1	173461360	173462324	Cells_EBV-transformed_lymphocytes	Proximal	-0.03	0.972
ENSG00000251661	AC136475.1	intron	11	327628	329104	Adipose_Visceral_Omentum	Proximal	-0.03	0.972
ENSG00000255328	AC136475.5	intron	11	327628	329104	Adipose_Visceral_Omentum	Proximal	-0.03	0.972
ENSG00000136147	PHF11	intron	13	49520940	49522043	Whole_Blood	Overall	-0.11	0.972
ENSG00000164054	SHISA5	intron	3	48468217	48468323	Cells_EBV-transformed_lymphocytes	Colon	-0.03	0.972
ENSG00000255015	AP000755.1	intron	11	122292403	122367496	Adipose_Visceral_Omentum	Colon	0.03	0.972
ENSG00000255248	MIR100HG	intron	11	122292403	122367496	Adipose_Visceral_Omentum	Colon	0.03	0.972
ENSG00000211751	TRBC1	intron	7	142792080	142792522	Adipose_Subcutaneous	Proximal	0.03	0.972
ENSG00000211772	TRBC2	intron	7	142792080	142792522	Adipose_Subcutaneous	Proximal	0.03	0.972
ENSG00000172006	ZNF554	intron	19	2823112	2827617	Cells_EBV-transformed_lymphocytes	Colon	-0.13	0.972
ENSG00000136243	NUP42	intron	7	23196766	23199458	Cells_EBV-transformed_lymphocytes	Female	-0.03	0.972
ENSG00000135655	USP15	intron	12	62306058	62314790	Adipose_Subcutaneous	Proximal	0.01	0.972
ENSG00000157303	SUSD3	intron	9	93077993	93084537	Cells_EBV-transformed_lymphocytes	Rectal	-0.08	0.972
ENSG00000188681	TEKT4P2	intron	21	9070444	9070764	Adipose_Visceral_Omentum	Overall	-0.03	0.972
ENSG00000188681	TEKT4P2	intron	21	9070444	9070790	Adipose_Visceral_Omentum	Overall	-0.03	0.972
ENSG00000157601	MX1	intron	21	41426263	41427206	Adipose_Visceral_Omentum	Rectal	0.04	0.972
ENSG00000108950	FAM20A	intron	17	68590349	68600263	Adipose_Subcutaneous	Colon	0.03	0.972
ENSG00000131876	SNRPA1	intron	15	101287010	101295097	Adipose_Subcutaneous	Distal	0.03	0.972
ENSG00000067191	CACNB1	intron	17	39184864	39186496	Cells_EBV-transformed_lymphocytes	Colon	-0.03	0.972
ENSG00000100664	EIF5	intron	14	103334260	103334389	Adipose_Subcutaneous	Female	-0.03	0.972
ENSG00000100664	EIF5	intron	14	103334597	103335653	Adipose_Subcutaneous	Female	0.03	0.972
ENSG00000103064	SLC7A6	intron	16	68266721	68273795	Adipose_Subcutaneous	Rectal	-0.03	0.972
ENSG00000104872	PIH1D1	intron	19	49447908	49449475	Adipose_Subcutaneous	Rectal	-0.03	0.972
ENSG00000104872	PIH1D1	intron	19	49448062	49448933	Adipose_Subcutaneous	Rectal	-0.03	0.972
ENSG00000105576	TNPO2	intron	19	12706109	12706196	Adipose_Visceral_Omentum	Male	-0.03	0.972
ENSG00000108984	MAP2K6	intron	17	69526709	69536115	Adipose_Subcutaneous	Overall	0.03	0.972
ENSG00000117676	RPS6KA1	intron	1	26546983	26547189	Adipose_Subcutaneous	Colon	0	0.972
ENSG00000123154	WDR83	intron	19	12670285	12670519	Cells_EBV-transformed_lymphocytes	Male	-0.03	0.972
ENSG00000130702	LAMA5	intron	20	62312050	62312400	Adipose_Subcutaneous	Male	-0.03	0.972
ENSG00000132792	CTNNBL1	intron	20	37694152	37694927	Cells_EBV-transformed_lymphocytes	Male	-0.03	0.972
ENSG00000132792	CTNNBL1	intron	20	37694152	37732879	Adipose_Subcutaneous	Male	0.03	0.972
ENSG00000132792	CTNNBL1	intron	20	37695033	37732879	Cells_EBV-transformed_lymphocytes	Male	-0.03	0.972
ENSG00000136813	ECPAS	intron	9	111423248	111425418	Adipose_Subcutaneous	Male	0.03	0.972
ENSG00000155463	OXA1L	intron	14	22769934	22770193	Whole_Blood	Overall	0.03	0.972
ENSG00000157823	AP3S2	intron	15	89877424	89878265	Adipose_Subcutaneous	Female	-0.03	0.972
ENSG00000161217	PCYT1A	intron	3	196239735	196241948	Adipose_Subcutaneous	Female	-0.03	0.972
ENSG00000164291	ARSK	intron	5	95568049	95582916	Adipose_Subcutaneous	Distal	0.03	0.972
ENSG00000172889	EGFL7	intron	9	136664785	136668241	Colon_Transverse	Overall	0	0.972
ENSG00000172889	EGFL7	intron	9	136664785	136668557	Adipose_Visceral_Omentum	Overall	-0.03	0.972
ENSG00000173598	NUDT4	intron	12	93394719	93395489	Adipose_Subcutaneous	Distal	0.03	0.972
ENSG00000181038	METTL23	intron	17	76727178	76732978	Adipose_Subcutaneous	Rectal	0.01	0.972
ENSG00000181038	METTL23	intron	17	76727357	76732978	Adipose_Subcutaneous	Rectal	-0.03	0.972
ENSG00000198836	OPA1	intron	3	193626202	193631612	Adipose_Subcutaneous	Distal	-0.03	0.972
ENSG00000233006	MIR3936HG	intron	5	132366781	132369417	Adipose_Subcutaneous	Overall	-0.03	0.972
ENSG00000233006	MIR3936HG	intron	5	132366781	132369844	Colon_Sigmoid	Overall	-0.03	0.972
ENSG00000161267	BDH1	intron	3	197533561	197546361	Adipose_Subcutaneous	Proximal	-0.15	0.972
ENSG00000163870	TPRA1	intron	3	127575505	127575749	Adipose_Visceral_Omentum	Distal	0.03	0.972
ENSG00000128973	CLN6	intron	15	68197628	68205121	Adipose_Subcutaneous	Female	0.03	0.972
ENSG00000129007	CALML4	intron	15	68197628	68205121	Adipose_Subcutaneous	Female	0.03	0.972
ENSG00000141252	VPS53	intron	17	655953	697418	Adipose_Visceral_Omentum	Colon	-0.01	0.972
ENSG00000116791	CRYZ	intron	1	74724834	74730382	Cells_EBV-transformed_lymphocytes	Colon	-0.04	0.972
ENSG00000151376	ME3	intron	11	86645945	86671762	Adipose_Subcutaneous	Female	0.03	0.972
ENSG00000105854	PON2	intron	7	95411743	95412312	Adipose_Subcutaneous	Colon	-0.03	0.972
ENSG00000078687	TNRC6C	intron	17	78093763	78098343	Adipose_Visceral_Omentum	Male	-0.03	0.972
ENSG00000253210	DENND3-AS1	intron	8	141126471	141128067	Whole_Blood	Overall	-0.03	0.972
ENSG00000103351	CLUAP1	intron	16	3501089	3504720	Colon_Sigmoid	Overall	0.11	0.972
ENSG00000147647	DPYS	intron	8	104381314	104392784	Adipose_Visceral_Omentum	Distal	0.03	0.972
ENSG00000086991	NOX4	intron	11	89355043	89373432	Adipose_Subcutaneous	Female	0.03	0.972
ENSG00000121897	LIAS	intron	4	39471306	39477063	Cells_EBV-transformed_lymphocytes	Distal	-0.12	0.972
ENSG00000069431	ABCC9	intron	12	21863054	21872625	Adipose_Subcutaneous	Rectal	0.03	0.972
ENSG00000142798	HSPG2	intron	1	21890141	21890427	Adipose_Visceral_Omentum	Proximal	0.03	0.972
ENSG00000108443	RPS6KB1	intron	17	59936541	59940836	Cells_EBV-transformed_lymphocytes	Distal	-0.05	0.972
ENSG00000133816	MICAL2	intron	11	12249246	12256785	Adipose_Subcutaneous	Male	-0.03	0.972
ENSG00000042062	RIPOR3	intron	20	50602644	50604645	Adipose_Subcutaneous	Colon	-0.03	0.972
ENSG00000104946	TBC1D17	intron	19	49884758	49887476	Adipose_Visceral_Omentum	Rectal	-0.03	0.972
ENSG00000105854	PON2	intron	7	95411779	95412312	Adipose_Visceral_Omentum	Colon	0.03	0.972
ENSG00000148019	CEP78	intron	9	78265543	78266442	Adipose_Subcutaneous	Colon	0.03	0.972
		intron	16	27402618	27403044	Cells_EBV-transformed_lymphocytes	Overall	0.03	0.973
		intron	16	27402618	27403044	Cells_EBV-transformed_lymphocytes	Female	-0.03	0.973
		intron	17	39868406	39870694	Cells_EBV-transformed_lymphocytes	Male	-0.03	0.973
ENSG00000007255	TRAPPC6A	intron	19	45164247	45164853	Adipose_Subcutaneous	Male	0.03	0.973
ENSG00000080200	CRYBG3	intron	3	97889390	97895959	Adipose_Subcutaneous	Proximal	-0.03	0.973
ENSG00000080200	CRYBG3	intron	3	97936908	97941148	Adipose_Subcutaneous	Colon	0.03	0.973
ENSG00000104872	PIH1D1	intron	19	49449024	49449475	Adipose_Subcutaneous	Rectal	-0.03	0.973
ENSG00000112659	CUL9	intron	6	43213294	43213438	Adipose_Subcutaneous	Proximal	-0.03	0.973
ENSG00000112659	CUL9	intron	6	43213294	43213484	Adipose_Subcutaneous	Proximal	0.03	0.973
ENSG00000112659	CUL9	intron	6	43213567	43213713	Adipose_Visceral_Omentum	Proximal	-0.03	0.973
ENSG00000115275	MOGS	intron	2	74463386	74464496	Adipose_Subcutaneous	Overall	-0.03	0.973
ENSG00000122870	BICC1	intron	10	58801046	58803080	Adipose_Subcutaneous	Proximal	0	0.973
ENSG00000134285	FKBP11	intron	12	48903908	48939655	Adipose_Subcutaneous	Rectal	-0.03	0.973
ENSG00000134287	ARF3	intron	12	48903908	48939655	Adipose_Subcutaneous	Rectal	-0.03	0.973
ENSG00000135469	COQ10A	intron	12	56267252	56267794	Adipose_Subcutaneous	Male	0.03	0.973
ENSG00000135469	COQ10A	intron	12	56267433	56267794	Adipose_Subcutaneous	Male	-0.03	0.973
ENSG00000135597	REPS1	intron	6	138941489	138943853	Adipose_Subcutaneous	Female	0.03	0.973
ENSG00000139436	GIT2	intron	12	109939247	109947256	Adipose_Subcutaneous	Male	0.03	0.973
ENSG00000141524	TMC6	intron	17	78113624	78122605	Cells_EBV-transformed_lymphocytes	Colon	0.03	0.973
ENSG00000153094	BCL2L11	intron	2	111123869	111124050	Adipose_Subcutaneous	Female	0.03	0.973
ENSG00000153827	TRIP12	intron	2	229909082	229921880	Cells_EBV-transformed_lymphocytes	Overall	-0.03	0.973
ENSG00000164674	SYTL3	intron	6	158708391	158713800	Whole_Blood	Overall	-0.03	0.973
ENSG00000179029	TMEM107	intron	17	8176026	8176200	Adipose_Visceral_Omentum	Female	-0.03	0.973
ENSG00000179532	DNHD1	intron	11	6520102	6520238	Adipose_Subcutaneous	Distal	0.03	0.973
ENSG00000196937	FAM3C	intron	7	121383010	121396162	Cells_EBV-transformed_lymphocytes	Rectal	-0.03	0.973
ENSG00000198382	UVRAG	intron	11	76135723	76140711	Adipose_Subcutaneous	Rectal	-0.03	0.973
ENSG00000140983	RHOT2	intron	16	672384	672472	Adipose_Subcutaneous	Rectal	-0.03	0.973
ENSG00000101104	PABPC1L	intron	20	44936730	44938061	Cells_EBV-transformed_lymphocytes	Distal	-0.04	0.973
ENSG00000135945	REV1	intron	2	99464985	99489817	Adipose_Visceral_Omentum	Rectal	0.01	0.973
ENSG00000160392	C19orf47	intron	19	40333929	40336110	Adipose_Visceral_Omentum	Colon	-0.03	0.973
ENSG00000011260	UTP18	intron	17	51268904	51273362	Adipose_Visceral_Omentum	Rectal	0.19	0.973
ENSG00000125089	SH3TC1	intron	4	8216257	8218271	Adipose_Subcutaneous	Female	-0.03	0.973
ENSG00000064999	ANKS1A	intron	6	35084258	35085766	Adipose_Subcutaneous	Colon	-0.03	0.973
ENSG00000197619	ZNF615	intron	19	51994837	52001813	Cells_EBV-transformed_lymphocytes	Colon	-0.02	0.973
ENSG00000180822	PSMG4	intron	6	3259196	3302858	Adipose_Subcutaneous	Proximal	0.03	0.973
ENSG00000135945	REV1	intron	2	99451501	99462496	Adipose_Visceral_Omentum	Rectal	-0.1	0.973
ENSG00000013523	ANGEL1	intron	14	76786592	76790611	Adipose_Subcutaneous	Overall	-0.42	0.973
ENSG00000258301	VASH1-AS1	intron	14	76786592	76790611	Adipose_Subcutaneous	Overall	-0.42	0.973
ENSG00000188690	UROS	intron	10	125794388	125794880	Adipose_Subcutaneous	Proximal	0.2	0.973
ENSG00000038358	EDC4	intron	16	67875837	67875945	Adipose_Visceral_Omentum	Colon	0.03	0.973
ENSG00000133739	LRRCC1	intron	8	85107399	85109595	Adipose_Subcutaneous	Male	-0.03	0.973
ENSG00000197563	PIGN	intron	18	62139075	62140420	Adipose_Visceral_Omentum	Rectal	-0.15	0.973
ENSG00000189339	SLC35E2B	intron	1	1670151	1671509	Adipose_Subcutaneous	Colon	-0.03	0.973
ENSG00000215790	SLC35E2A	intron	1	1670151	1671509	Adipose_Subcutaneous	Colon	-0.03	0.973
ENSG00000211893	IGHG2	intron	14	105741795	105741893	Adipose_Subcutaneous	Distal	0.03	0.973
ENSG00000211896	IGHG1	intron	14	105741795	105741893	Adipose_Subcutaneous	Distal	0.03	0.973
ENSG00000059378	PARP12	intron	7	140037856	140041644	Adipose_Subcutaneous	Colon	-0.01	0.973
		intron	2	213150247	213152126	Cells_EBV-transformed_lymphocytes	Overall	-0.03	0.973
		intron	4	102305111	102305196	Cells_EBV-transformed_lymphocytes	Rectal	0.03	0.973
		intron	4	102306001	102307436	Cells_EBV-transformed_lymphocytes	Rectal	0.03	0.973
		intron	4	102501788	102529836	Cells_EBV-transformed_lymphocytes	Female	0.03	0.973
ENSG00000011198	ABHD5	intron	3	43699361	43702215	Cells_EBV-transformed_lymphocytes	Distal	-0.03	0.973
ENSG00000063978	RNF4	intron	4	2511965	2512438	Adipose_Visceral_Omentum	Rectal	0.03	0.973
ENSG00000065357	DGKA	intron	12	55951783	55952341	Adipose_Subcutaneous	Distal	0.03	0.973
ENSG00000065357	DGKA	intron	12	55952431	55952734	Adipose_Visceral_Omentum	Distal	0.03	0.973
ENSG00000073536	NLE1	intron	17	35137193	35137543	Cells_EBV-transformed_lymphocytes	Female	-0.03	0.973
ENSG00000088992	TESC	intron	12	117046666	117046772	Cells_EBV-transformed_lymphocytes	Male	-0.03	0.973
ENSG00000089902	RCOR1	intron	14	102721377	102722187	Adipose_Visceral_Omentum	Colon	-0.03	0.973
ENSG00000089902	RCOR1	intron	14	102722416	102726468	Adipose_Subcutaneous	Colon	-0.03	0.973
ENSG00000092529	CAPN3	intron	15	42390096	42392249	Adipose_Subcutaneous	Rectal	-0.03	0.973
ENSG00000102189	EEA1	intron	12	92809156	92811279	Adipose_Subcutaneous	Distal	0.03	0.973
ENSG00000104783	KCNN4	intron	19	43774619	43776541	Cells_EBV-transformed_lymphocytes	Rectal	0.03	0.973
ENSG00000109320	NFKB1	intron	4	102501788	102525512	Adipose_Subcutaneous	Female	-0.03	0.973
ENSG00000130517	PGPEP1	intron	19	18357615	18363391	Adipose_Visceral_Omentum	Male	0.03	0.973
ENSG00000134333	LDHA	intron	11	18399548	18400837	Adipose_Visceral_Omentum	Distal	0.03	0.973
ENSG00000135549	PKIB	intron	6	122610535	122633283	Colon_Transverse	Overall	0.03	0.973
ENSG00000136861	CDK5RAP2	intron	9	120453873	120458450	Adipose_Subcutaneous	Female	-0.03	0.973
ENSG00000137731	FXYD2	intron	11	117820372	117820666	Cells_EBV-transformed_lymphocytes	Male	0.03	0.973
ENSG00000139645	ANKRD52	intron	12	56243392	56243785	Adipose_Subcutaneous	Rectal	0.03	0.973
ENSG00000161551	ZNF577	intron	19	51886912	51887896	Adipose_Subcutaneous	Male	0.03	0.973
ENSG00000167601	AXL	intron	19	41239720	41242883	Adipose_Visceral_Omentum	Distal	-0.03	0.973
ENSG00000169221	TBC1D10B	intron	16	30359841	30364900	Adipose_Visceral_Omentum	Male	-0.03	0.973
ENSG00000173517	PEAK1	intron	15	77252526	77284958	Adipose_Visceral_Omentum	Rectal	0.03	0.973
ENSG00000173517	PEAK1	intron	15	77252526	77286423	Adipose_Subcutaneous	Rectal	0.03	0.973
ENSG00000177103	DSCAML1	intron	11	117820372	117820666	Cells_EBV-transformed_lymphocytes	Male	0.03	0.973
ENSG00000185267	CDNF	intron	10	14828272	14834217	Adipose_Subcutaneous	Female	0.03	0.973
ENSG00000185267	CDNF	intron	10	14828272	14837832	Adipose_Subcutaneous	Female	0.03	0.973
ENSG00000196074	SYCP2	intron	20	59901810	59907364	Adipose_Visceral_Omentum	Rectal	-0.03	0.973
ENSG00000198093	ZNF649	intron	19	51886912	51887896	Adipose_Subcutaneous	Male	0.03	0.973
ENSG00000241322	FBXW10B	intron	17	15594890	15596514	Adipose_Subcutaneous	Rectal	-0.03	0.973
ENSG00000101190	TCFL5	intron	20	62854157	62857395	Cells_EBV-transformed_lymphocytes	Female	0.07	0.973
ENSG00000186815	TPCN1	intron	12	113293349	113294106	Cells_EBV-transformed_lymphocytes	Rectal	0.03	0.973
ENSG00000185024	BRF1	intron	14	105228913	105241265	Adipose_Visceral_Omentum	Proximal	-0.13	0.973
		intron	8	102941698	102941921	Cells_EBV-transformed_lymphocytes	Proximal	0.03	0.973
ENSG00000196569	LAMA2	intron	6	129473352	129478693	Adipose_Subcutaneous	Female	0.03	0.973
ENSG00000116906	GNPAT	intron	1	231267903	231270758	Adipose_Visceral_Omentum	Overall	-0.03	0.973
ENSG00000124787	RPP40	intron	6	4995276	4995951	Adipose_Visceral_Omentum	Rectal	0.03	0.973
ENSG00000106853	PTGR1	intron	9	111563231	111570091	Adipose_Visceral_Omentum	Proximal	0.03	0.973
ENSG00000247077	PGAM5	intron	12	132718120	132720678	Adipose_Visceral_Omentum	Rectal	0.08	0.973
ENSG00000185917	SETD4	intron	21	36041888	36043782	Adipose_Visceral_Omentum	Female	-0.03	0.973
ENSG00000071189	SNX13	intron	7	17830047	17834052	Adipose_Subcutaneous	Proximal	0.04	0.973
ENSG00000140416	TPM1	intron	15	63043831	63056985	Adipose_Subcutaneous	Male	0.16	0.973
ENSG00000104972	LILRB1	intron	19	54631306	54631500	Adipose_Visceral_Omentum	Female	0.03	0.973
ENSG00000239998	LILRA2	intron	19	54631306	54631500	Adipose_Visceral_Omentum	Female	0.03	0.973
ENSG00000105383	CD33	intron	19	51225155	51225803	Adipose_Visceral_Omentum	Distal	0.03	0.973
ENSG00000100100	PIK3IP1	intron	22	31289393	31289499	Cells_EBV-transformed_lymphocytes	Colon	-0.03	0.973
ENSG00000133110	POSTN	intron	13	37564560	37569300	Adipose_Visceral_Omentum	Male	-0.16	0.973
ENSG00000198959	TGM2	intron	20	38130369	38131093	Adipose_Visceral_Omentum	Colon	0.03	0.973
ENSG00000144357	UBR3	intron	2	170061443	170073428	Adipose_Visceral_Omentum	Colon	-0.03	0.973
ENSG00000124098	FAM210B	intron	20	56359191	56365087	Adipose_Subcutaneous	Female	0.21	0.973
ENSG00000072210	ALDH3A2	intron	17	19665047	19675558	Cells_EBV-transformed_lymphocytes	Colon	-0.03	0.973
		intron	1	45398980	45421725	Cells_EBV-transformed_lymphocytes	Female	0.03	0.973
		intron	19	1806169	1806628	Cells_EBV-transformed_lymphocytes	Female	-0.03	0.973
		intron	3	196318437	196323830	Cells_EBV-transformed_lymphocytes	Male	0.03	0.973
		intron	5	133101878	133103865	Cells_EBV-transformed_lymphocytes	Female	0.03	0.973
ENSG00000039560	RAI14	intron	5	34803776	34807800	Adipose_Visceral_Omentum	Colon	0.03	0.973
ENSG00000063978	RNF4	intron	4	2471109	2490337	Adipose_Subcutaneous	Proximal	-0.03	0.973
ENSG00000067596	DHX8	intron	17	43522226	43523628	Adipose_Visceral_Omentum	Distal	0.03	0.973
ENSG00000088298	EDEM2	intron	20	35138005	35142373	Adipose_Visceral_Omentum	Female	0.03	0.973
ENSG00000112701	SENP6	intron	6	75676054	75677036	Adipose_Subcutaneous	Rectal	-0.03	0.973
ENSG00000113300	CNOT6	intron	5	180529388	180549931	Adipose_Visceral_Omentum	Proximal	-0.03	0.973
ENSG00000120254	MTHFD1L	intron	6	150960415	150964969	Adipose_Subcutaneous	Colon	0.03	0.973
ENSG00000124406	ATP8A1	intron	4	42588329	42590811	Adipose_Visceral_Omentum	Colon	-0.03	0.973
ENSG00000132334	PTPRE	intron	10	128049666	128060939	Adipose_Visceral_Omentum	Colon	0.03	0.973
ENSG00000133424	LARGE1	intron	22	33761558	33856740	Adipose_Subcutaneous	Colon	0.03	0.973
ENSG00000134313	KIDINS220	intron	2	8806369	8810661	Adipose_Subcutaneous	Female	0.03	0.973
ENSG00000143363	PRUNE1	intron	1	151025673	151027233	Adipose_Visceral_Omentum	Colon	-0.03	0.973
ENSG00000146963	LUC7L2	intron	7	139360322	139363176	Adipose_Subcutaneous	Proximal	0.03	0.973
ENSG00000150403	TMCO3	intron	13	113520733	113539357	Adipose_Subcutaneous	Distal	-0.03	0.973
ENSG00000163939	PBRM1	intron	3	52642045	52643248	Adipose_Subcutaneous	Proximal	0	0.973
ENSG00000164144	ARFIP1	intron	4	152790875	152829625	Adipose_Subcutaneous	Colon	0.03	0.973
ENSG00000174628	IQCK	intron	16	19827137	19856487	Adipose_Visceral_Omentum	Female	-0.03	0.973
ENSG00000196547	MAN2A2	intron	15	90911238	90911416	Adipose_Subcutaneous	Distal	0.01	0.973
ENSG00000198382	UVRAG	intron	11	76013102	76016815	Adipose_Subcutaneous	Rectal	0.03	0.973
ENSG00000272333	KMT2B	intron	19	35728171	35728364	Adipose_Subcutaneous	Proximal	0.03	0.973
ENSG00000272333	KMT2B	intron	19	35728171	35728774	Adipose_Subcutaneous	Proximal	-0.03	0.973
ENSG00000108039	XPNPEP1	intron	10	109880931	109882432	Adipose_Visceral_Omentum	Male	0.03	0.973
ENSG00000159596	TMEM69	intron	1	45688275	45690974	Adipose_Subcutaneous	Colon	-0.16	0.973
ENSG00000248124	RRN3P1	intron	16	21806229	21809646	Adipose_Visceral_Omentum	Female	0.03	0.973
ENSG00000153902	LGI4	intron	19	35131555	35131789	Adipose_Subcutaneous	Female	-0.15	0.973
ENSG00000174899	SLC66A1L	intron	3	157553340	157569307	Adipose_Subcutaneous	Male	-0.12	0.973
ENSG00000170412	GPRC5C	intron	17	74443134	74443818	Adipose_Subcutaneous	Female	0.03	0.973
ENSG00000234465	PINLYP	intron	19	43581703	43581868	Colon_Sigmoid	Overall	-0.18	0.973
ENSG00000183506	PI4KAP2	intron	22	21476160	21477790	Adipose_Subcutaneous	Female	0.03	0.973
ENSG00000213066	CEP43	intron	6	167022631	167024782	Cells_EBV-transformed_lymphocytes	Rectal	0.05	0.973
ENSG00000067533	RRP15	intron	1	218302559	218305028	Adipose_Visceral_Omentum	Female	0.03	0.973
ENSG00000164930	FZD6	intron	8	103298995	103299956	Adipose_Subcutaneous	Rectal	-0.07	0.973
ENSG00000141759	TXNL4A	intron	18	79977701	79988240	Cells_EBV-transformed_lymphocytes	Overall	0.22	0.973
ENSG00000185485	SDHAP1	intron	3	195965542	195967514	Adipose_Subcutaneous	Distal	-0.08	0.973
ENSG00000185499	MUC1	intron	1	155192310	155192786	Cells_EBV-transformed_lymphocytes	Male	0.03	0.973
		intron	9	100241556	100242570	Cells_EBV-transformed_lymphocytes	Proximal	0.03	0.973
ENSG00000006125	AP2B1	intron	17	35650789	35657599	Adipose_Visceral_Omentum	Distal	0.03	0.973
ENSG00000006534	ALDH3B1	intron	11	68022761	68026009	Adipose_Visceral_Omentum	Female	0.03	0.973
ENSG00000020922	MRE11	intron	11	94492906	94493684	Adipose_Subcutaneous	Rectal	-0.03	0.973
ENSG00000020922	MRE11	intron	11	94492906	94493791	Adipose_Subcutaneous	Rectal	0.03	0.973
ENSG00000065357	DGKA	intron	12	55941325	55941510	Adipose_Subcutaneous	Male	-0.03	0.973
ENSG00000065357	DGKA	intron	12	55941584	55941998	Adipose_Subcutaneous	Male	0.03	0.973
ENSG00000072609	CHFR	intron	12	132843083	132844027	Adipose_Visceral_Omentum	Colon	0.03	0.973
ENSG00000090615	GOLGA3	intron	12	132843083	132844027	Adipose_Visceral_Omentum	Colon	0.03	0.973
ENSG00000100908	EMC9	intron	14	24140965	24141107	Colon_Transverse	Overall	-0.03	0.973
ENSG00000100908	EMC9	intron	14	24140965	24141348	Adipose_Subcutaneous	Overall	0.03	0.973
ENSG00000104365	IKBKB	intron	8	42325361	42325970	Adipose_Subcutaneous	Overall	0.03	0.973
ENSG00000106692	FKTN	intron	9	105601348	105604215	Adipose_Subcutaneous	Male	0.03	0.973
ENSG00000123200	ZC3H13	intron	13	46045516	46052404	Adipose_Subcutaneous	Distal	-0.03	0.973
ENSG00000156787	TBC1D31	intron	8	123130333	123134114	Cells_EBV-transformed_lymphocytes	Proximal	0.03	0.973
ENSG00000170502	NUDT9	intron	4	87445507	87449142	Adipose_Subcutaneous	Female	-0.03	0.973
ENSG00000175707	KDF1	intron	1	26952412	26953846	Colon_Transverse	Overall	-0.03	0.973
ENSG00000175707	KDF1	intron	1	26952412	26960350	Colon_Transverse	Overall	0.03	0.973
ENSG00000182670	TTC3	intron	21	37191424	37192112	Adipose_Subcutaneous	Proximal	0.03	0.973
ENSG00000187147	RNF220	intron	1	44635588	44636030	Adipose_Subcutaneous	Distal	0.03	0.973
ENSG00000187147	RNF220	intron	1	44635666	44636030	Adipose_Subcutaneous	Distal	-0.03	0.973
ENSG00000187240	DYNC2H1	intron	11	103358359	103435943	Adipose_Subcutaneous	Proximal	-0.03	0.973
ENSG00000197608	ZNF841	intron	19	52076172	52076958	Adipose_Subcutaneous	Rectal	0.01	0.973
ENSG00000197969	VPS13A	intron	9	77339911	77340178	Cells_EBV-transformed_lymphocytes	Proximal	0.03	0.973
ENSG00000204859	ZBTB48	intron	1	6580136	6580541	Adipose_Subcutaneous	Female	-0.03	0.973
ENSG00000215041	NEURL4	intron	17	7317684	7317788	Adipose_Subcutaneous	Colon	-0.03	0.973
ENSG00000256087	ZNF432	intron	19	52076172	52076958	Adipose_Subcutaneous	Rectal	0.01	0.973
ENSG00000137601	NEK1	intron	4	169555851	169555932	Adipose_Visceral_Omentum	Female	-0.22	0.973
ENSG00000173209	AHSA2P	intron	2	61186081	61186446	Cells_EBV-transformed_lymphocytes	Female	0.03	0.973
ENSG00000158555	GDPD5	intron	11	75444495	75448492	Adipose_Visceral_Omentum	Rectal	-0.33	0.973
ENSG00000070367	EXOC5	intron	14	57247712	57268508	Cells_EBV-transformed_lymphocytes	Colon	-0.03	0.973
ENSG00000070367	EXOC5	intron	14	57247712	57268622	Adipose_Subcutaneous	Colon	0.03	0.973
ENSG00000141560	FN3KRP	intron	17	82720363	82722804	Adipose_Subcutaneous	Female	0.03	0.973
ENSG00000185507	IRF7	intron	11	614037	614476	Adipose_Subcutaneous	Overall	-0.03	0.973
ENSG00000126790	L3HYPDH	intron	14	59479351	59483490	Adipose_Subcutaneous	Proximal	0.03	0.973
ENSG00000242802	AP5Z1	intron	7	4781754	4783316	Adipose_Subcutaneous	Male	-0.23	0.973
		intron	1	220157876	220162198	Cells_EBV-transformed_lymphocytes	Male	0.03	0.973
ENSG00000104517	UBR5	intron	8	102279208	102280394	Colon_Sigmoid	Overall	-0.1	0.973
ENSG00000008128	CDK11A	intron	1	1704655	1704904	Adipose_Subcutaneous	Male	0.16	0.973
ENSG00000248333	CDK11B	intron	1	1704655	1704904	Adipose_Subcutaneous	Male	0.16	0.973
ENSG00000161267	BDH1	intron	3	197538952	197546361	Cells_EBV-transformed_lymphocytes	Colon	-0.03	0.973
ENSG00000156804	FBXO32	intron	8	123514333	123531898	Adipose_Subcutaneous	Male	0.19	0.973
ENSG00000106733	NMRK1	intron	9	75078611	75083087	Adipose_Visceral_Omentum	Overall	0.2	0.973
ENSG00000198198	SZT2	intron	1	43450171	43450337	Adipose_Subcutaneous	Distal	0.13	0.973
ENSG00000101391	CDK5RAP1	intron	20	33379691	33383480	Adipose_Visceral_Omentum	Proximal	-0.03	0.973
ENSG00000138231	DBR1	intron	3	138163494	138163778	Adipose_Visceral_Omentum	Rectal	0.03	0.973
ENSG00000138231	DBR1	intron	3	138163494	138167081	Adipose_Subcutaneous	Rectal	-0.03	0.973
ENSG00000072952	IRAG1	intron	11	10634071	10652025	Adipose_Visceral_Omentum	Proximal	-0.03	0.973
ENSG00000197563	PIGN	intron	18	62070506	62072673	Cells_EBV-transformed_lymphocytes	Distal	-0.03	0.973
ENSG00000185262	UBALD2	intron	17	76265625	76265907	Adipose_Subcutaneous	Female	-0.03	0.973
ENSG00000116729	WLS	intron	1	68126335	68137780	Adipose_Visceral_Omentum	Distal	-0.03	0.973
ENSG00000162595	DIRAS3	intron	1	68126335	68137780	Adipose_Visceral_Omentum	Distal	-0.03	0.973
		intron	20	5942030	5942428	Cells_EBV-transformed_lymphocytes	Colon	0.03	0.973
ENSG00000005961	ITGA2B	intron	17	44386131	44389286	Whole_Blood	Overall	-0.03	0.973
ENSG00000029725	RABEP1	intron	17	5332152	5335184	Adipose_Subcutaneous	Colon	0.01	0.973
ENSG00000072121	ZFYVE26	intron	14	67772210	67775016	Cells_EBV-transformed_lymphocytes	Rectal	0.03	0.973
ENSG00000077254	USP33	intron	1	77720586	77721172	Adipose_Subcutaneous	Distal	-0.03	0.973
ENSG00000089195	TRMT6	intron	20	5942036	5942428	Cells_EBV-transformed_lymphocytes	Colon	-0.03	0.973
ENSG00000119778	ATAD2B	intron	2	23752087	23754179	Adipose_Subcutaneous	Rectal	0.01	0.973
ENSG00000124440	HIF3A	intron	19	46312653	46320443	Adipose_Visceral_Omentum	Distal	0.03	0.973
ENSG00000126106	TMEM53	intron	1	44655116	44660174	Adipose_Subcutaneous	Male	0.03	0.973
ENSG00000126106	TMEM53	intron	1	44655209	44660174	Adipose_Subcutaneous	Male	0.03	0.973
ENSG00000126883	NUP214	intron	9	131140710	131144280	Cells_EBV-transformed_lymphocytes	Proximal	-0.03	0.973
ENSG00000151532	VTI1A	intron	10	112447467	112448882	Adipose_Subcutaneous	Colon	-0.03	0.973
ENSG00000152223	EPG5	intron	18	45917819	45922341	Adipose_Subcutaneous	Male	-0.03	0.973
ENSG00000152492	CCDC50	intron	3	191380932	191382746	Cells_EBV-transformed_lymphocytes	Male	0.03	0.973
ENSG00000154767	XPC	intron	3	14145613	14147290	Cells_EBV-transformed_lymphocytes	Colon	-0.03	0.973
ENSG00000162889	MAPKAPK2	intron	1	206731725	206731839	Adipose_Visceral_Omentum	Colon	-0.03	0.973
ENSG00000163251	FZD5	intron	2	207760630	207769265	Adipose_Subcutaneous	Female	-0.03	0.973
ENSG00000163564	PYHIN1	intron	1	159006041	159010003	Adipose_Subcutaneous	Overall	-0.03	0.973
ENSG00000163565	IFI16	intron	1	159006041	159010003	Adipose_Subcutaneous	Overall	-0.03	0.973
ENSG00000164465	DCBLD1	intron	6	117541025	117543124	Adipose_Subcutaneous	Female	0.03	0.973
ENSG00000168679	SLC16A4	intron	1	110377161	110380982	Adipose_Visceral_Omentum	Female	-0.03	0.973
ENSG00000184545	DUSP8	intron	11	1563989	1565596	Adipose_Subcutaneous	Male	0.03	0.973
ENSG00000189136	UBE2Q2P1	intron	15	84569683	84570487	Adipose_Visceral_Omentum	Distal	-0.03	0.973
ENSG00000189298	ZKSCAN3	intron	6	28361471	28363303	Adipose_Subcutaneous	Rectal	0.03	0.973
ENSG00000196357	ZNF565	intron	19	36202050	36214622	Adipose_Visceral_Omentum	Male	0.03	0.973
ENSG00000214456	PLIN5	intron	19	4525832	4529073	Adipose_Subcutaneous	Male	0.03	0.973
ENSG00000228536	LYPLAL1-AS1	intron	1	219435413	219449030	Adipose_Subcutaneous	Male	0.03	0.973
ENSG00000272333	KMT2B	intron	19	35728171	35728364	Adipose_Subcutaneous	Rectal	-0.03	0.973
ENSG00000272333	KMT2B	intron	19	35728171	35728774	Adipose_Subcutaneous	Rectal	0.03	0.973
ENSG00000275120	ZSCAN2-AS1	intron	15	84569683	84570487	Adipose_Visceral_Omentum	Distal	-0.03	0.973
ENSG00000149474	KAT14	intron	20	18138051	18142208	Adipose_Subcutaneous	Female	0.03	0.973
ENSG00000232838	PET117	intron	20	18138051	18142208	Adipose_Subcutaneous	Female	0.03	0.973
ENSG00000035115	SH3YL1	intron	2	253115	264782	Adipose_Subcutaneous	Overall	0.17	0.973
ENSG00000124151	NCOA3	intron	20	47639202	47639622	Cells_EBV-transformed_lymphocytes	Rectal	0.09	0.973
ENSG00000174227	PIGG	intron	4	536988	539153	Adipose_Subcutaneous	Female	-0.15	0.973
		intron	19	20409045	20417666	Cells_EBV-transformed_lymphocytes	Female	0.03	0.973
ENSG00000080007	DDX43	intron	6	73404771	73405679	Adipose_Subcutaneous	Distal	0.03	0.973
ENSG00000138231	DBR1	intron	3	138163858	138167081	Adipose_Visceral_Omentum	Rectal	0.03	0.973
ENSG00000165028	NIPSNAP3B	intron	9	104769021	104770849	Cells_EBV-transformed_lymphocytes	Overall	-0.03	0.973
ENSG00000115525	ST3GAL5	intron	2	85848204	85852860	Adipose_Visceral_Omentum	Overall	0.19	0.973
ENSG00000130348	QRSL1	intron	6	106649201	106652209	Adipose_Subcutaneous	Distal	-0.18	0.973
ENSG00000176155	CCDC57	intron	17	82160866	82163200	Adipose_Visceral_Omentum	Distal	0.06	0.973
		intron	1	100267245	100268152	Cells_EBV-transformed_lymphocytes	Female	0.03	0.973
		intron	18	9319120	9322062	Cells_EBV-transformed_lymphocytes	Colon	-0.03	0.973
		intron	18	9319181	9322062	Cells_EBV-transformed_lymphocytes	Colon	0.03	0.973
ENSG00000011405	PIK3C2A	intron	11	17135029	17135111	Adipose_Subcutaneous	Rectal	0	0.973
ENSG00000064201	TSPAN32	intron	11	2317525	2317863	Colon_Transverse	Overall	0.03	0.973
ENSG00000066136	NFYC	intron	1	40723792	40738836	Adipose_Subcutaneous	Proximal	-0.03	0.973
ENSG00000076662	ICAM3	intron	19	10338948	10339539	Adipose_Visceral_Omentum	Colon	-0.03	0.973
ENSG00000104064	GABPB1	intron	15	50278784	50286068	Adipose_Subcutaneous	Male	0.03	0.973
ENSG00000106479	ZNF862	intron	7	149862494	149864109	Colon_Sigmoid	Overall	0.03	0.973
ENSG00000118816	CCNI	intron	4	77058635	77066249	Adipose_Subcutaneous	Rectal	-0.03	0.973
ENSG00000119943	PYROXD2	intron	10	98391082	98392432	Adipose_Subcutaneous	Rectal	0.03	0.973
ENSG00000130703	OSBPL2	intron	20	62279339	62281058	Adipose_Visceral_Omentum	Colon	0	0.973
ENSG00000130717	UCK1	intron	9	131529201	131529488	Adipose_Subcutaneous	Female	-0.03	0.973
ENSG00000130717	UCK1	intron	9	131529270	131529488	Adipose_Subcutaneous	Female	0.03	0.973
ENSG00000130717	UCK1	intron	9	131529584	131530486	Adipose_Subcutaneous	Female	0.03	0.973
ENSG00000131626	PPFIA1	intron	11	70374829	70374918	Adipose_Subcutaneous	Male	-0.03	0.973
ENSG00000134056	MRPS36	intron	5	69217871	69226338	Adipose_Visceral_Omentum	Distal	-0.03	0.973
ENSG00000135002	RFK	intron	9	76392569	76394090	Adipose_Subcutaneous	Rectal	0.03	0.973
ENSG00000136536	MARCHF7	intron	2	159714598	159715681	Cells_EBV-transformed_lymphocytes	Proximal	-0.03	0.973
ENSG00000136536	MARCHF7	intron	2	159714598	159729009	Cells_EBV-transformed_lymphocytes	Proximal	-0.03	0.973
ENSG00000136830	NIBAN2	intron	9	127509131	127510146	Adipose_Subcutaneous	Overall	-0.03	0.973
ENSG00000136830	NIBAN2	intron	9	127509566	127510146	Adipose_Subcutaneous	Overall	0.03	0.973
ENSG00000137996	RTCA	intron	1	100266624	100268074	Adipose_Visceral_Omentum	Female	0.03	0.973
ENSG00000137996	RTCA	intron	1	100266624	100268152	Cells_EBV-transformed_lymphocytes	Female	0	0.973
ENSG00000138594	TMOD3	intron	15	51902036	51908776	Adipose_Subcutaneous	Overall	0.03	0.973
ENSG00000140521	POLG	intron	15	89326738	89326912	Adipose_Subcutaneous	Female	0.01	0.973
ENSG00000141556	TBCD	intron	17	82932735	82937271	Adipose_Subcutaneous	Proximal	-0.03	0.973
ENSG00000145041	DCAF1	intron	3	51403395	51412379	Cells_EBV-transformed_lymphocytes	Overall	-0.03	0.973
ENSG00000146909	NOM1	intron	7	156950724	156952474	Adipose_Subcutaneous	Colon	-0.03	0.973
ENSG00000158079	PTPDC1	intron	9	94031127	94064734	Adipose_Subcutaneous	Female	-0.03	0.973
ENSG00000163281	GNPDA2	intron	4	44711137	44717113	Adipose_Subcutaneous	Colon	0.03	0.973
ENSG00000168778	TCTN2	intron	12	123687035	123688051	Cells_EBV-transformed_lymphocytes	Rectal	0.03	0.973
ENSG00000173221	GLRX	intron	5	95814389	95816496	Adipose_Subcutaneous	Proximal	-0.03	0.973
ENSG00000197381	ADARB1	intron	21	45204736	45220836	Adipose_Subcutaneous	Overall	0.03	0.973
ENSG00000197381	ADARB1	intron	21	45205752	45220836	Colon_Sigmoid	Overall	-0.03	0.973
ENSG00000205209	SCGB2B2	intron	19	34632640	34675630	Adipose_Subcutaneous	Colon	0.03	0.973
ENSG00000268751	SCGB1B2P	intron	19	34632640	34675630	Adipose_Subcutaneous	Colon	0.03	0.973
ENSG00000083642	PDS5B	intron	13	32770560	32770654	Adipose_Subcutaneous	Proximal	0.03	0.973
ENSG00000083642	PDS5B	intron	13	32770560	32773189	Adipose_Subcutaneous	Proximal	0	0.973
ENSG00000171606	ZNF274	intron	19	58210430	58211560	Whole_Blood	Overall	0.04	0.973
ENSG00000105298	CACTIN	intron	19	3613586	3614386	Colon_Transverse	Overall	-0.03	0.973
ENSG00000164961	WASHC5	intron	8	125083258	125083713	Adipose_Subcutaneous	Female	0.03	0.973
ENSG00000230084	ZBTB47-AS1	intron	3	42632695	42635234	Colon_Sigmoid	Overall	-0.03	0.973
ENSG00000135749	PCNX2	intron	1	233095863	233135013	Adipose_Visceral_Omentum	Female	-0.08	0.973
ENSG00000187446	CHP1	intron	15	41264235	41270557	Cells_EBV-transformed_lymphocytes	Rectal	0.02	0.973
ENSG00000188690	UROS	intron	10	125796188	125796790	Cells_EBV-transformed_lymphocytes	Proximal	-0.03	0.973
ENSG00000169062	UPF3A	intron	13	114291792	114301731	Adipose_Subcutaneous	Colon	-0.03	0.973
ENSG00000163214	DHX57	intron	2	38828436	38837831	Cells_EBV-transformed_lymphocytes	Female	0.13	0.973
		intron	14	93218735	93220249	Cells_EBV-transformed_lymphocytes	Male	0.03	0.973
		intron	7	143723473	143761784	Cells_EBV-transformed_lymphocytes	Male	0.03	0.973
ENSG00000033030	ZCCHC8	intron	12	122492789	122498827	Adipose_Visceral_Omentum	Female	-0.03	0.973
ENSG00000100890	PRORP	intron	14	35102729	35106367	Adipose_Visceral_Omentum	Proximal	-0.03	0.973
ENSG00000102921	N4BP1	intron	16	48553669	48560754	Adipose_Visceral_Omentum	Colon	-0.03	0.973
ENSG00000112651	MRPL2	intron	6	43058233	43059286	Adipose_Subcutaneous	Rectal	-0.03	0.973
ENSG00000115705	TPO	intron	2	1484854	1493802	Adipose_Subcutaneous	Male	0.03	0.973
ENSG00000130717	UCK1	intron	9	131529201	131529488	Adipose_Subcutaneous	Distal	0.03	0.973
ENSG00000130717	UCK1	intron	9	131529270	131529488	Adipose_Subcutaneous	Distal	-0.03	0.973
ENSG00000130717	UCK1	intron	9	131529584	131530486	Adipose_Subcutaneous	Distal	-0.03	0.973
ENSG00000136813	ECPAS	intron	9	111423248	111425418	Adipose_Subcutaneous	Female	0.03	0.973
ENSG00000140400	MAN2C1	intron	15	75359438	75359620	Adipose_Subcutaneous	Male	-0.03	0.973
ENSG00000151327	FAM177A1	intron	14	35102729	35106367	Adipose_Visceral_Omentum	Proximal	-0.03	0.973
ENSG00000157349	DDX19B	intron	16	70316104	70324585	Adipose_Subcutaneous	Female	0.03	0.973
ENSG00000158825	CDA	intron	1	20589283	20604928	Adipose_Visceral_Omentum	Distal	0.03	0.973
ENSG00000163515	RETNLB	intron	3	108743307	108743404	Colon_Transverse	Overall	-0.03	0.973
ENSG00000166411	IDH3A	intron	15	78155251	78157548	Cells_EBV-transformed_lymphocytes	Rectal	0.03	0.973
ENSG00000188342	GTF2F2	intron	13	45207279	45207424	Colon_Sigmoid	Overall	0.03	0.973
ENSG00000205363	INSYN1	intron	15	73751697	73752110	Adipose_Subcutaneous	Male	-0.03	0.973
ENSG00000205464	ATP6AP1L	intron	5	82305481	82310157	Cells_EBV-transformed_lymphocytes	Distal	-0.03	0.973
ENSG00000254838	GVINP1	intron	11	6721882	6746349	Adipose_Visceral_Omentum	Colon	0.03	0.973
ENSG00000256269	HMBS	intron	11	119092163	119092758	Cells_EBV-transformed_lymphocytes	Distal	-0.03	0.973
ENSG00000143033	MTF2	intron	1	93110626	93114688	Adipose_Visceral_Omentum	Female	0.03	0.973
ENSG00000080503	SMARCA2	intron	9	2070471	2073212	Cells_EBV-transformed_lymphocytes	Proximal	-0.06	0.973
ENSG00000042980	ADAM28	intron	8	24343584	24349864	Colon_Sigmoid	Overall	0.21	0.973
ENSG00000233695	GAS6-AS1	intron	13	113815691	113815943	Cells_EBV-transformed_lymphocytes	Rectal	0.22	0.973
ENSG00000124207	CSE1L	intron	20	49084162	49089247	Adipose_Subcutaneous	Male	-0.18	0.973
ENSG00000126107	HECTD3	intron	1	45003936	45004060	Adipose_Subcutaneous	Female	-0.02	0.973
ENSG00000101181	MTG2	intron	20	62195949	62197852	Adipose_Subcutaneous	Proximal	0.03	0.973
ENSG00000116266	STXBP3	intron	1	108807719	108808783	Cells_EBV-transformed_lymphocytes	Rectal	0.04	0.973
		intron	3	191380932	191389496	Cells_EBV-transformed_lymphocytes	Male	-0.03	0.973
ENSG00000123146	ADGRE5	intron	19	14396473	14397077	Cells_EBV-transformed_lymphocytes	Female	0.09	0.973
ENSG00000125733	TRIP10	intron	19	6744994	6745635	Adipose_Visceral_Omentum	Proximal	-0.03	0.973
ENSG00000137752	CASP1	intron	11	105029267	105029665	Adipose_Subcutaneous	Proximal	-0.03	0.973
		intron	1	45398980	45421725	Cells_EBV-transformed_lymphocytes	Rectal	-0.03	0.973
		intron	19	11146430	11148013	Cells_EBV-transformed_lymphocytes	Colon	-0.03	0.973
		intron	4	42485668	42502804	Cells_EBV-transformed_lymphocytes	Distal	-0.03	0.973
ENSG00000047457	CP	intron	3	149185446	149186520	Adipose_Subcutaneous	Female	-0.03	0.973
ENSG00000077420	APBB1IP	intron	10	26533525	26541582	Adipose_Subcutaneous	Rectal	-0.03	0.973
ENSG00000088387	DOCK9	intron	13	98837609	98845329	Adipose_Visceral_Omentum	Male	0.03	0.973
ENSG00000104728	ARHGEF10	intron	8	1925404	1928427	Adipose_Subcutaneous	Female	0.03	0.973
ENSG00000112039	FANCE	intron	6	35459760	35460552	Adipose_Visceral_Omentum	Female	-0.03	0.973
ENSG00000114416	FXR1	intron	3	180975404	180976122	Adipose_Subcutaneous	Colon	-0.03	0.973
ENSG00000124406	ATP8A1	intron	4	42485668	42503450	Cells_EBV-transformed_lymphocytes	Distal	0.03	0.973
ENSG00000126883	NUP214	intron	9	131144754	131146165	Cells_EBV-transformed_lymphocytes	Overall	-0.03	0.973
ENSG00000135723	FHOD1	intron	16	67238307	67238380	Adipose_Subcutaneous	Male	0.03	0.973
ENSG00000137944	KYAT3	intron	1	88964712	88964829	Adipose_Visceral_Omentum	Proximal	0.03	0.973
ENSG00000140464	PML	intron	15	74032715	74033156	Adipose_Subcutaneous	Proximal	0.03	0.973
ENSG00000141027	NCOR1	intron	17	16086442	16087172	Adipose_Subcutaneous	Rectal	0.01	0.973
ENSG00000141027	NCOR1	intron	17	16086442	16091863	Cells_EBV-transformed_lymphocytes	Rectal	-0.03	0.973
ENSG00000143924	EML4	intron	2	42295516	42301241	Adipose_Subcutaneous	Distal	-0.03	0.973
ENSG00000151466	SCLT1	intron	4	128936851	128939784	Cells_EBV-transformed_lymphocytes	Proximal	0.03	0.973
ENSG00000160191	PDE9A	intron	21	42743860	42751116	Adipose_Subcutaneous	Male	-0.03	0.973
ENSG00000165115	KIF27	intron	9	83850297	83853629	Adipose_Subcutaneous	Proximal	0.03	0.973
ENSG00000177106	EPS8L2	intron	11	726751	727357	Cells_EBV-transformed_lymphocytes	Male	-0.03	0.973
ENSG00000178773	CPNE7	intron	16	89584857	89585464	Cells_EBV-transformed_lymphocytes	Overall	0.03	0.973
ENSG00000258659	TRIM34	intron	11	5642843	5643144	Adipose_Subcutaneous	Distal	0.03	0.973
ENSG00000273061	CDC37L1-DT	intron	9	4676749	4677935	Adipose_Visceral_Omentum	Overall	0.03	0.973
ENSG00000278023	RDM1	intron	17	35924772	35925515	Cells_EBV-transformed_lymphocytes	Overall	0.03	0.973
ENSG00000159231	CBR3	intron	21	36137932	36146076	Adipose_Subcutaneous	Overall	0.02	0.973
ENSG00000134996	OSTF1	intron	9	75137616	75140834	Adipose_Subcutaneous	Distal	-0.03	0.973
ENSG00000162542	TMCO4	intron	1	19771482	19780580	Adipose_Subcutaneous	Rectal	0.19	0.973
ENSG00000121022	COPS5	intron	8	67059445	67061846	Adipose_Subcutaneous	Overall	-0.17	0.973
ENSG00000115446	UNC50	intron	2	98616533	98618168	Cells_EBV-transformed_lymphocytes	Overall	-0.31	0.973
ENSG00000125875	TBC1D20	intron	20	445130	462336	Adipose_Subcutaneous	Distal	-0.11	0.973
ENSG00000166166	TRMT61A	intron	14	103530309	103532582	Cells_EBV-transformed_lymphocytes	Male	0.03	0.973
ENSG00000167861	HID1	intron	17	74954365	74955792	Adipose_Subcutaneous	Overall	0.03	0.973
ENSG00000118855	MFSD1	intron	3	158824236	158825178	Adipose_Visceral_Omentum	Proximal	-0.07	0.973
ENSG00000184922	FMNL1	intron	17	45236244	45237281	Cells_EBV-transformed_lymphocytes	Proximal	0.03	0.973
ENSG00000168781	PPIP5K1	intron	15	43558932	43564103	Adipose_Visceral_Omentum	Proximal	-0.03	0.973
ENSG00000006715	VPS41	intron	7	38726326	38726909	Adipose_Subcutaneous	Proximal	0.03	0.973
ENSG00000132613	MTSS2	intron	16	70678409	70679630	Adipose_Visceral_Omentum	Overall	0.16	0.973
ENSG00000160256	SLX9	intron	21	44973265	44976680	Cells_EBV-transformed_lymphocytes	Distal	0.06	0.973
ENSG00000176155	CCDC57	intron	17	82101866	82108768	Adipose_Subcutaneous	Rectal	0.03	0.973
ENSG00000197712	FAM114A1	intron	4	38922893	38929242	Adipose_Subcutaneous	Overall	0.02	0.973
ENSG00000100577	GSTZ1	intron	14	77321183	77324870	Adipose_Visceral_Omentum	Proximal	0.03	0.973
ENSG00000162804	SNED1	intron	2	241040413	241044420	Adipose_Subcutaneous	Overall	-0.18	0.973
		intron	18	69896045	69956755	Cells_EBV-transformed_lymphocytes	Colon	-0.03	0.973
ENSG00000067113	PLPP1	intron	5	55475450	55490960	Adipose_Subcutaneous	Male	-0.03	0.973
ENSG00000074603	DPP8	intron	15	65451110	65451960	Adipose_Subcutaneous	Colon	-0.03	0.973
ENSG00000080345	RIF1	intron	2	151456620	151457761	Adipose_Visceral_Omentum	Female	-0.03	0.973
ENSG00000095209	TMEM38B	intron	9	105749111	105773865	Adipose_Subcutaneous	Female	-0.03	0.973
ENSG00000101290	CDS2	intron	20	5189838	5190102	Adipose_Subcutaneous	Colon	-0.03	0.973
ENSG00000117118	SDHB	intron	1	17022730	17023973	Adipose_Visceral_Omentum	Proximal	0.03	0.973
ENSG00000118785	SPP1	intron	4	87977097	87980046	Adipose_Visceral_Omentum	Colon	0.03	0.973
ENSG00000131437	KIF3A	intron	5	132711057	132715757	Adipose_Subcutaneous	Proximal	-0.03	0.973
ENSG00000142185	TRPM2	intron	21	44426736	44427010	Adipose_Subcutaneous	Proximal	-0.01	0.973
ENSG00000143409	MINDY1	intron	1	151002323	151006312	Adipose_Subcutaneous	Overall	-0.03	0.973
ENSG00000143409	MINDY1	intron	1	151002968	151006312	Adipose_Subcutaneous	Overall	-0.03	0.973
ENSG00000144228	SPOPL	intron	2	138550294	138550483	Adipose_Subcutaneous	Female	-0.03	0.973
ENSG00000144228	SPOPL	intron	2	138550604	138550903	Adipose_Subcutaneous	Female	-0.01	0.973
ENSG00000144228	SPOPL	intron	2	138550604	138550974	Adipose_Subcutaneous	Female	0.03	0.973
ENSG00000150477	KIAA1328	intron	18	36844302	36885557	Adipose_Subcutaneous	Proximal	-0.01	0.973
ENSG00000163607	GTPBP8	intron	3	112991335	112995135	Adipose_Subcutaneous	Distal	0.03	0.973
ENSG00000182670	TTC3	intron	21	37121979	37122983	Adipose_Subcutaneous	Rectal	0.03	0.973
ENSG00000196569	LAMA2	intron	6	129291720	129292803	Adipose_Subcutaneous	Male	0.03	0.973
ENSG00000196569	LAMA2	intron	6	129291720	129297685	Adipose_Subcutaneous	Male	-0.03	0.973
ENSG00000198718	TOGARAM1	intron	14	45025872	45027299	Adipose_Subcutaneous	Distal	0.03	0.973
ENSG00000211584	SLC48A1	intron	12	47756566	47760216	Adipose_Visceral_Omentum	Overall	0.03	0.973
ENSG00000213047	DENND1B	intron	1	197715074	197772868	Cells_EBV-transformed_lymphocytes	Colon	-0.03	0.973
ENSG00000205702	CYP2D7	intron	22	42141675	42141868	Cells_EBV-transformed_lymphocytes	Proximal	-0.07	0.973
ENSG00000163870	TPRA1	intron	3	127580163	127587984	Whole_Blood	Overall	-0.04	0.973
ENSG00000124107	SLPI	intron	20	45253733	45253834	Whole_Blood	Overall	-0.03	0.973
ENSG00000169692	AGPAT2	intron	9	136674807	136676961	Adipose_Visceral_Omentum	Distal	0	0.973
ENSG00000157429	ZNF19	intron	16	71476272	71478228	Adipose_Subcutaneous	Overall	-0.01	0.973
ENSG00000167377	ZNF23	intron	16	71476272	71478228	Adipose_Subcutaneous	Overall	-0.01	0.973
ENSG00000134444	RELCH	intron	18	62282444	62285449	Cells_EBV-transformed_lymphocytes	Rectal	-0.21	0.973
ENSG00000184584	STING1	intron	5	139481704	139482210	Cells_EBV-transformed_lymphocytes	Overall	-0.03	0.973
ENSG00000157601	MX1	intron	21	41446141	41449137	Adipose_Visceral_Omentum	Male	0.03	0.973
ENSG00000223501	VPS52	intron	6	33251636	33251860	Adipose_Subcutaneous	Distal	0.16	0.973
ENSG00000188690	UROS	intron	10	125789528	125794880	Colon_Sigmoid	Overall	-0.1	0.973
ENSG00000183527	PSMG1	intron	21	39180436	39181772	Cells_EBV-transformed_lymphocytes	Overall	0.21	0.973
ENSG00000143207	COP1	intron	1	176149074	176162869	Adipose_Visceral_Omentum	Distal	-0.02	0.973
ENSG00000188493	ACTMAP	intron	19	40742770	40743905	Adipose_Subcutaneous	Female	0.01	0.973
ENSG00000137486	ARRB1	intron	11	75268959	75272895	Adipose_Visceral_Omentum	Distal	-0.12	0.973
ENSG00000213066	CEP43	intron	6	167029221	167032603	Adipose_Subcutaneous	Colon	0.03	0.973
		intron	3	129437950	129438809	Cells_EBV-transformed_lymphocytes	Proximal	-0.03	0.973
ENSG00000008869	HEATR5B	intron	2	37079331	37083289	Adipose_Subcutaneous	Female	0.03	0.973
ENSG00000024862	CCDC28A	intron	6	138779985	138785227	Cells_EBV-transformed_lymphocytes	Male	0.03	0.973
ENSG00000078549	ADCYAP1R1	intron	7	31078098	31080613	Adipose_Visceral_Omentum	Male	0.03	0.973
ENSG00000088451	TGDS	intron	13	94583236	94590853	Adipose_Visceral_Omentum	Colon	-0.03	0.973
ENSG00000110768	GTF2H1	intron	11	18326153	18333060	Adipose_Visceral_Omentum	Colon	-0.03	0.973
ENSG00000119328	ABITRAM	intron	9	108935689	108936308	Cells_EBV-transformed_lymphocytes	Proximal	-0.03	0.973
ENSG00000122861	PLAU	intron	10	73915399	73916389	Adipose_Subcutaneous	Distal	-0.03	0.973
ENSG00000124588	NQO2	intron	6	2988709	2993931	Adipose_Subcutaneous	Male	0.03	0.973
ENSG00000124588	NQO2	intron	6	2989733	2989869	Adipose_Visceral_Omentum	Male	-0.03	0.973
ENSG00000127415	IDUA	intron	4	1003157	1003345	Adipose_Subcutaneous	Rectal	0.03	0.973
ENSG00000132010	ZNF20	intron	19	12135904	12140180	Cells_EBV-transformed_lymphocytes	Distal	-0.03	0.973
ENSG00000134222	PSRC1	intron	1	109281046	109281137	Adipose_Subcutaneous	Colon	-0.03	0.973
ENSG00000134222	PSRC1	intron	1	109281251	109281619	Adipose_Subcutaneous	Colon	0.03	0.973
ENSG00000139182	CLSTN3	intron	12	7151063	7157941	Adipose_Subcutaneous	Female	0.03	0.973
ENSG00000143226	FCGR2A	intron	1	161506591	161509820	Adipose_Subcutaneous	Proximal	-0.03	0.973
ENSG00000145982	FARS2	intron	6	5431172	5545180	Adipose_Visceral_Omentum	Male	0.03	0.973
ENSG00000154065	ANKRD29	intron	18	23601309	23617732	Adipose_Subcutaneous	Rectal	-0.03	0.973
ENSG00000161835	TAMALIN	intron	12	52010562	52010881	Adipose_Visceral_Omentum	Rectal	-0.03	0.973
ENSG00000161835	TAMALIN	intron	12	52011141	52013687	Adipose_Subcutaneous	Rectal	0.03	0.973
ENSG00000163050	COQ8A	intron	1	226899555	226903502	Adipose_Visceral_Omentum	Female	-0.03	0.973
ENSG00000164068	RNF123	intron	3	49698822	49698980	Cells_EBV-transformed_lymphocytes	Overall	-0.01	0.973
ENSG00000168487	BMP1	intron	8	22194174	22194445	Adipose_Subcutaneous	Rectal	0	0.973
ENSG00000174442	ZWILCH	intron	15	66505391	66508746	Cells_EBV-transformed_lymphocytes	Colon	0.03	0.973
ENSG00000179295	PTPN11	intron	12	112456063	112472944	Adipose_Subcutaneous	Female	-0.03	0.973
ENSG00000196220	SRGAP3	intron	3	8990839	8992906	Cells_EBV-transformed_lymphocytes	Distal	0.03	0.973
ENSG00000203485	INF2	intron	14	104703220	104703295	Adipose_Visceral_Omentum	Male	0.03	0.973
ENSG00000092439	TRPM7	intron	15	50594613	50596255	Adipose_Subcutaneous	Colon	-0.03	0.973
ENSG00000164241	C5orf63	intron	5	127059002	127071584	Adipose_Subcutaneous	Proximal	0.03	0.973
ENSG00000026508	CD44	intron	11	35190065	35211246	Adipose_Subcutaneous	Proximal	0.18	0.973
ENSG00000176155	CCDC57	intron	17	82157948	82163200	Adipose_Visceral_Omentum	Distal	0.03	0.973
ENSG00000150471	ADGRL3	intron	4	61383189	61497121	Adipose_Subcutaneous	Distal	0.03	0.973
ENSG00000196387	ZNF140	intron	12	133083229	133083463	Cells_EBV-transformed_lymphocytes	Distal	0.06	0.973
ENSG00000134184	GSTM1	intron	1	109690564	109693206	Adipose_Subcutaneous	Male	0.02	0.973
ENSG00000188342	GTF2F2	intron	13	45151831	45207424	Cells_EBV-transformed_lymphocytes	Overall	-0.05	0.973
ENSG00000155957	TMBIM4	intron	12	66153448	66160736	Adipose_Subcutaneous	Male	0.09	0.973
		intron	9	71906650	71910634	Cells_EBV-transformed_lymphocytes	Overall	-0.03	0.973
ENSG00000078070	MCCC1	intron	3	183034077	183039026	Adipose_Visceral_Omentum	Proximal	-0.03	0.973
ENSG00000143156	NME7	intron	1	169310080	169323117	Adipose_Visceral_Omentum	Proximal	0.11	0.973
ENSG00000056050	HPF1	intron	4	169742107	169748744	Adipose_Subcutaneous	Colon	-0.2	0.973
ENSG00000136383	ALPK3	intron	15	84827605	84838980	Adipose_Visceral_Omentum	Proximal	-0.23	0.973
ENSG00000164190	NIPBL	intron	5	37052566	37058891	Adipose_Visceral_Omentum	Rectal	-0.03	0.973
ENSG00000107551	RASSF4	intron	10	44971848	44982521	Cells_EBV-transformed_lymphocytes	Male	-0.17	0.973
		intron	17	6657404	6657645	Cells_EBV-transformed_lymphocytes	Rectal	0.03	0.974
		intron	17	6657984	6658155	Cells_EBV-transformed_lymphocytes	Rectal	0.03	0.974
		intron	6	395007	395487	Cells_EBV-transformed_lymphocytes	Male	0.03	0.974
		intron	6	395546	395847	Cells_EBV-transformed_lymphocytes	Male	0.03	0.974
ENSG00000070087	PFN2	intron	3	149966264	149968358	Cells_EBV-transformed_lymphocytes	Proximal	0.03	0.974
ENSG00000077044	DGKD	intron	2	233462735	233464164	Adipose_Visceral_Omentum	Female	-0.03	0.974
ENSG00000087206	UIMC1	intron	5	176969291	176969601	Adipose_Visceral_Omentum	Proximal	-0.03	0.974
ENSG00000088038	CNOT3	intron	19	54152999	54153715	Adipose_Subcutaneous	Proximal	0.03	0.974
ENSG00000088038	CNOT3	intron	19	54153082	54153715	Adipose_Visceral_Omentum	Proximal	-0.03	0.974
ENSG00000099949	LZTR1	intron	22	20994269	20994558	Adipose_Subcutaneous	Rectal	-0.03	0.974
ENSG00000112559	MDFI	intron	6	41637273	41638140	Adipose_Visceral_Omentum	Distal	-0.03	0.974
ENSG00000128050	PAICS	intron	4	56453761	56459372	Adipose_Visceral_Omentum	Rectal	-0.03	0.974
ENSG00000134265	NAPG	intron	18	10526158	10530770	Adipose_Subcutaneous	Distal	0.03	0.974
ENSG00000136522	MRPL47	intron	3	179593895	179598675	Adipose_Subcutaneous	Distal	0.03	0.974
ENSG00000136573	BLK	intron	8	11555484	11555586	Cells_EBV-transformed_lymphocytes	Overall	0.03	0.974
ENSG00000137265	IRF4	intron	6	395007	395847	Cells_EBV-transformed_lymphocytes	Male	-0.03	0.974
ENSG00000137265	IRF4	intron	6	395935	397108	Cells_EBV-transformed_lymphocytes	Male	-0.03	0.974
ENSG00000137265	IRF4	intron	6	395935	397111	Cells_EBV-transformed_lymphocytes	Male	0.03	0.974
ENSG00000152926	ZNF117	intron	7	65006249	65006541	Adipose_Subcutaneous	Rectal	0.03	0.974
ENSG00000153914	SREK1	intron	5	66170170	66170585	Adipose_Subcutaneous	Proximal	0	0.974
ENSG00000154310	TNIK	intron	3	171228221	171369620	Cells_EBV-transformed_lymphocytes	Colon	-0.03	0.974
ENSG00000170248	PDCD6IP	intron	3	33811191	33812072	Adipose_Subcutaneous	Rectal	-0.03	0.974
ENSG00000213462	ERV3-1	intron	7	65006249	65006541	Adipose_Subcutaneous	Rectal	0.03	0.974
ENSG00000237298	TTN-AS1	intron	2	178599750	178600558	Adipose_Visceral_Omentum	Distal	0	0.974
ENSG00000128000	ZNF780B	intron	19	40047470	40048670	Cells_EBV-transformed_lymphocytes	Distal	-0.03	0.974
ENSG00000174943	KCTD13	intron	16	29907108	29910978	Cells_EBV-transformed_lymphocytes	Male	0.05	0.974
ENSG00000072609	CHFR	intron	12	132861634	132872285	Adipose_Visceral_Omentum	Female	-0.03	0.974
ENSG00000186854	TRABD2A	intron	2	84839323	84841861	Adipose_Visceral_Omentum	Male	-0.01	0.974
ENSG00000154134	ROBO3	intron	11	124879575	124879787	Adipose_Subcutaneous	Rectal	-0.03	0.974
ENSG00000017260	ATP2C1	intron	3	130980679	130992951	Adipose_Subcutaneous	Overall	-0.01	0.974
ENSG00000164845	FAM86FP	intron	12	8235518	8235601	Cells_EBV-transformed_lymphocytes	Male	-0.25	0.974
ENSG00000070614	NDST1	intron	5	150486407	150520868	Adipose_Subcutaneous	Female	0.03	0.974
		intron	18	13668053	13671862	Cells_EBV-transformed_lymphocytes	Rectal	0.03	0.974
		intron	4	2747945	2748068	Cells_EBV-transformed_lymphocytes	Proximal	0.03	0.974
ENSG00000073169	SELENOO	intron	22	50201590	50201886	Adipose_Subcutaneous	Male	-0.03	0.974
ENSG00000085982	USP40	intron	2	233542363	233549101	Adipose_Subcutaneous	Female	-0.03	0.974
ENSG00000104081	BMF	intron	15	40091888	40104180	Cells_EBV-transformed_lymphocytes	Rectal	0.03	0.974
ENSG00000104859	CLASRP	intron	19	45040311	45052071	Adipose_Subcutaneous	Female	-0.01	0.974
ENSG00000107242	PIP5K1B	intron	9	68705762	68742501	Cells_EBV-transformed_lymphocytes	Proximal	0.03	0.974
ENSG00000107651	SEC23IP	intron	10	119892945	119898427	Adipose_Visceral_Omentum	Proximal	-0.03	0.974
ENSG00000112992	NNT	intron	5	43602890	43609143	Adipose_Subcutaneous	Rectal	0	0.974
ENSG00000123096	SSPN	intron	12	26195951	26224293	Adipose_Subcutaneous	Male	0.03	0.974
ENSG00000127914	AKAP9	intron	7	92042186	92042668	Adipose_Subcutaneous	Overall	-0.02	0.974
ENSG00000128191	DGCR8	intron	22	20107398	20108890	Adipose_Visceral_Omentum	Male	-0.03	0.974
ENSG00000128191	DGCR8	intron	22	20107398	20108893	Cells_EBV-transformed_lymphocytes	Male	0.03	0.974
ENSG00000134905	CARS2	intron	13	110683134	110687721	Adipose_Subcutaneous	Rectal	-0.03	0.974
ENSG00000139197	PEX5	intron	12	7190569	7190888	Adipose_Subcutaneous	Male	-0.03	0.974
ENSG00000144596	GRIP2	intron	3	14517213	14520110	Adipose_Subcutaneous	Proximal	0.03	0.974
ENSG00000155636	RBM45	intron	2	178124290	178125984	Adipose_Subcutaneous	Female	0.03	0.974
ENSG00000173273	TNKS	intron	8	9770262	9772369	Cells_EBV-transformed_lymphocytes	Overall	-0.03	0.974
ENSG00000175416	CLTB	intron	5	176398047	176410257	Colon_Sigmoid	Overall	0.03	0.974
ENSG00000181090	EHMT1	intron	9	137728529	137743371	Adipose_Visceral_Omentum	Proximal	0.03	0.974
ENSG00000181090	EHMT1	intron	9	137728529	137743392	Adipose_Visceral_Omentum	Proximal	-0.03	0.974
ENSG00000197467	COL13A1	intron	10	69937715	69944125	Adipose_Subcutaneous	Male	0.03	0.974
ENSG00000198075	SULT1C4	intron	2	108381887	108383093	Adipose_Subcutaneous	Proximal	-0.03	0.974
ENSG00000198075	SULT1C4	intron	2	108381887	108383416	Adipose_Subcutaneous	Proximal	0.03	0.974
ENSG00000224078	SNHG14	intron	15	25059718	25061950	Cells_EBV-transformed_lymphocytes	Male	0.03	0.974
ENSG00000224078	SNHG14	intron	15	25061413	25061950	Cells_EBV-transformed_lymphocytes	Male	-0.03	0.974
ENSG00000126217	MCF2L	intron	13	113089728	113090068	Adipose_Visceral_Omentum	Rectal	0.03	0.974
ENSG00000231312	MAP4K3-DT	intron	2	39643529	39646262	Adipose_Visceral_Omentum	Rectal	-0.03	0.974
ENSG00000116194	ANGPTL1	intron	1	178865802	178869114	Adipose_Subcutaneous	Proximal	-0.06	0.974
ENSG00000072864	NDE1	intron	16	15691323	15694165	Adipose_Subcutaneous	Overall	0.03	0.974
ENSG00000132970	WASF3	intron	13	26671989	26676549	Adipose_Visceral_Omentum	Proximal	0.2	0.974
ENSG00000087206	UIMC1	intron	5	176958154	176968555	Adipose_Visceral_Omentum	Female	-0.03	0.974
ENSG00000127603	MACF1	intron	1	39105717	39231182	Adipose_Subcutaneous	Female	-0.05	0.974
		intron	7	149715066	149719533	Cells_EBV-transformed_lymphocytes	Overall	0.03	0.974
ENSG00000163378	EOGT	intron	3	68998114	69001608	Adipose_Subcutaneous	Colon	-0.03	0.974
ENSG00000060688	SNRNP40	intron	1	31261632	31267871	Adipose_Subcutaneous	Female	-0.09	0.974
ENSG00000104731	KLHDC4	intron	16	87711443	87714498	Adipose_Subcutaneous	Colon	0.01	0.974
ENSG00000147439	BIN3	intron	8	22630578	22636525	Adipose_Subcutaneous	Female	-0.17	0.974
		intron	1	6853189	6871757	Cells_EBV-transformed_lymphocytes	Proximal	-0.03	0.974
ENSG00000186866	POFUT2	intron	21	45283527	45285678	Adipose_Visceral_Omentum	Female	-0.15	0.974
ENSG00000185324	CDK10	intron	16	89695070	89695293	Adipose_Subcutaneous	Proximal	-0.03	0.974
ENSG00000109814	UGDH	intron	4	39508660	39509760	Colon_Transverse	Overall	-0.03	0.974
		intron	15	83001306	83008548	Cells_EBV-transformed_lymphocytes	Female	0.03	0.974
		intron	3	118508692	118550820	Cells_EBV-transformed_lymphocytes	Distal	-0.03	0.974
ENSG00000080822	CLDND1	intron	3	98516879	98517052	Adipose_Subcutaneous	Distal	0.03	0.974
ENSG00000088451	TGDS	intron	13	94581633	94583094	Adipose_Visceral_Omentum	Rectal	-0.03	0.974
ENSG00000122705	CLTA	intron	9	36199096	36204068	Adipose_Subcutaneous	Female	-0.03	0.974
ENSG00000131697	NPHP4	intron	1	5880239	5887286	Cells_EBV-transformed_lymphocytes	Proximal	-0.03	0.974
ENSG00000138166	DUSP5	intron	10	110502869	110506935	Cells_EBV-transformed_lymphocytes	Overall	-0.03	0.974
ENSG00000138594	TMOD3	intron	15	51902036	51908776	Adipose_Subcutaneous	Male	0.03	0.974
ENSG00000159069	FBXW5	intron	9	136941684	136941755	Adipose_Subcutaneous	Rectal	0.03	0.974
ENSG00000159069	FBXW5	intron	9	136941684	136942046	Adipose_Subcutaneous	Rectal	-0.03	0.974
ENSG00000162819	BROX	intron	1	222722514	222724092	Adipose_Visceral_Omentum	Distal	-0.03	0.974
ENSG00000163214	DHX57	intron	2	38798442	38802715	Adipose_Visceral_Omentum	Male	-0.03	0.974
ENSG00000164880	INTS1	intron	7	1487449	1487760	Cells_EBV-transformed_lymphocytes	Female	-0.03	0.974
ENSG00000165626	BEND7	intron	10	13496888	13499778	Adipose_Subcutaneous	Colon	-0.03	0.974
ENSG00000177096	PHETA2	intron	22	42074341	42075571	Adipose_Subcutaneous	Female	0.03	0.974
ENSG00000182511	FES	intron	15	90890278	90890366	Adipose_Subcutaneous	Rectal	0.03	0.974
ENSG00000189136	UBE2Q2P1	intron	15	84526876	84538532	Adipose_Subcutaneous	Colon	-0.03	0.974
ENSG00000196689	TRPV1	intron	17	3577763	3580457	Adipose_Visceral_Omentum	Overall	0.03	0.974
ENSG00000230373	GOLGA6L5P	intron	15	84526876	84538532	Adipose_Subcutaneous	Colon	-0.03	0.974
ENSG00000242574	HLA-DMB	intron	6	32934987	32937172	Adipose_Visceral_Omentum	Female	-0.03	0.974
ENSG00000255545	B3GAT1-DT	intron	11	134482730	134485962	Colon_Transverse	Overall	-0.03	0.974
ENSG00000255545	B3GAT1-DT	intron	11	134482730	134504798	Colon_Transverse	Overall	0.03	0.974
ENSG00000143436	MRPL9	intron	1	151762500	151763327	Adipose_Subcutaneous	Overall	0.03	0.974
ENSG00000070081	NUCB2	intron	11	17330983	17331412	Adipose_Subcutaneous	Female	-0.03	0.974
ENSG00000260136	AC008915.2	intron	16	23455530	23457428	Adipose_Visceral_Omentum	Female	0.03	0.974
ENSG00000152256	PDK1	intron	2	172562291	172562741	Adipose_Subcutaneous	Rectal	0.03	0.974
ENSG00000241468	ATP5MF	intron	7	99460193	99466129	Adipose_Visceral_Omentum	Distal	0.21	0.974
ENSG00000123143	PKN1	intron	19	14470851	14471581	Adipose_Subcutaneous	Rectal	-0.03	0.974
ENSG00000154710	RABGEF1	intron	7	66740792	66768831	Adipose_Visceral_Omentum	Overall	-0.15	0.974
ENSG00000126790	L3HYPDH	intron	14	59473090	59474728	Adipose_Subcutaneous	Colon	-0.03	0.974
ENSG00000230189	RABGEF1P2	intron	7	66450236	66467682	Cells_EBV-transformed_lymphocytes	Female	-0.03	0.974
ENSG00000134769	DTNA	intron	18	34851928	34858285	Adipose_Subcutaneous	Distal	0.08	0.974
ENSG00000167775	CD320	intron	19	8302980	8303855	Cells_EBV-transformed_lymphocytes	Overall	-0.03	0.974
ENSG00000163714	U2SURP	intron	3	143053794	143056312	Adipose_Subcutaneous	Distal	0.1	0.974
ENSG00000183506	PI4KAP2	intron	22	21476764	21477790	Adipose_Visceral_Omentum	Female	-0.03	0.974
ENSG00000187097	ENTPD5	intron	14	74007812	74011091	Adipose_Subcutaneous	Colon	-0.03	0.974
ENSG00000169682	SPNS1	intron	16	28983290	28984609	Adipose_Subcutaneous	Rectal	0.18	0.974
ENSG00000174928	C3orf33	intron	3	155802591	155806139	Adipose_Visceral_Omentum	Overall	0.17	0.974
ENSG00000241468	ATP5MF	intron	7	99460193	99466111	Adipose_Visceral_Omentum	Distal	-0.21	0.974
		intron	11	3808315	3822909	Cells_EBV-transformed_lymphocytes	Male	0.03	0.974
		intron	21	43882615	43887168	Cells_EBV-transformed_lymphocytes	Distal	-0.03	0.974
ENSG00000028839	TBPL1	intron	6	133952730	133980082	Adipose_Subcutaneous	Male	-0.01	0.974
ENSG00000054392	HHAT	intron	1	210362919	210387468	Cells_EBV-transformed_lymphocytes	Distal	0.03	0.974
ENSG00000075151	EIF4G3	intron	1	20865262	20879323	Adipose_Visceral_Omentum	Proximal	0.03	0.974
ENSG00000104356	POP1	intron	8	98134036	98134472	Cells_EBV-transformed_lymphocytes	Distal	0.03	0.974
ENSG00000110046	ATG2A	intron	11	64913401	64913821	Adipose_Visceral_Omentum	Proximal	0.03	0.974
ENSG00000110717	NDUFS8	intron	11	68034174	68036253	Adipose_Subcutaneous	Male	-0.03	0.974
ENSG00000111696	NT5DC3	intron	12	103806929	103814937	Adipose_Subcutaneous	Rectal	-0.03	0.974
ENSG00000114127	XRN1	intron	3	142380180	142383300	Adipose_Visceral_Omentum	Rectal	-0.03	0.974
ENSG00000120008	WDR11	intron	10	120880901	120883780	Adipose_Subcutaneous	Female	-0.03	0.974
ENSG00000120029	ARMH3	intron	10	101995355	102001971	Adipose_Subcutaneous	Rectal	0	0.974
ENSG00000120332	TNN	intron	1	175123663	175126955	Adipose_Subcutaneous	Male	0.03	0.974
ENSG00000122547	EEPD1	intron	7	36281225	36284686	Adipose_Subcutaneous	Rectal	0.03	0.974
ENSG00000133275	CSNK1G2	intron	19	1976114	1978305	Adipose_Visceral_Omentum	Distal	0.01	0.974
ENSG00000137944	KYAT3	intron	1	88949859	88952306	Adipose_Visceral_Omentum	Proximal	0.03	0.974
ENSG00000143412	ANXA9	intron	1	150986415	150986602	Adipose_Visceral_Omentum	Rectal	-0.03	0.974
ENSG00000144524	COPS7B	intron	2	231788732	231794263	Adipose_Visceral_Omentum	Proximal	-0.03	0.974
ENSG00000148985	PGAP2	intron	11	3808651	3811250	Adipose_Subcutaneous	Male	-0.01	0.974
ENSG00000173614	NMNAT1	intron	1	9943515	9949638	Cells_EBV-transformed_lymphocytes	Female	-0.03	0.974
ENSG00000175463	TBC1D10C	intron	11	67405701	67406627	Cells_EBV-transformed_lymphocytes	Female	0.03	0.974
ENSG00000177943	MAMDC4	intron	9	136859317	136859886	Adipose_Visceral_Omentum	Rectal	-0.03	0.974
ENSG00000189050	RNFT1	intron	17	59958444	59962827	Adipose_Subcutaneous	Female	0.03	0.974
ENSG00000228150	AL357140.2	intron	1	9943515	9949638	Cells_EBV-transformed_lymphocytes	Female	-0.03	0.974
ENSG00000136048	DRAM1	intron	12	101877920	101890100	Adipose_Visceral_Omentum	Overall	0.03	0.974
ENSG00000196295	GARS1-DT	intron	7	30584808	30585330	Adipose_Visceral_Omentum	Male	-0.12	0.974
ENSG00000138468	SENP7	intron	3	101399055	101458955	Colon_Transverse	Overall	0.15	0.974
ENSG00000115827	DCAF17	intron	2	171469030	171473866	Cells_EBV-transformed_lymphocytes	Rectal	-0.03	0.974
ENSG00000170779	CDCA4	intron	14	105011935	105020999	Adipose_Visceral_Omentum	Male	0.14	0.974
ENSG00000203875	SNHG5	intron	6	85677875	85677954	Adipose_Subcutaneous	Male	0.22	0.974
ENSG00000198844	ARHGEF15	intron	17	8316148	8318387	Adipose_Subcutaneous	Male	-0.03	0.974
ENSG00000118096	IFT46	intron	11	118559864	118564965	Adipose_Visceral_Omentum	Distal	0.11	0.974
ENSG00000006576	PHTF2	intron	7	77940659	77942700	Adipose_Visceral_Omentum	Proximal	0.18	0.974
ENSG00000163931	TKT	intron	3	53235174	53240251	Adipose_Subcutaneous	Colon	0.03	0.974
ENSG00000197249	SERPINA1	intron	14	94388663	94390457	Whole_Blood	Overall	-0.21	0.974
ENSG00000136147	PHF11	intron	13	49526458	49527206	Whole_Blood	Overall	-0.1	0.974
ENSG00000066651	TRMT11	intron	6	125999613	126006842	Adipose_Visceral_Omentum	Male	0.18	0.974
ENSG00000213654	GPSM3	intron	6	32191908	32192472	Adipose_Subcutaneous	Distal	0.03	0.974
ENSG00000211896	IGHG1	intron	14	105742385	105771112	Adipose_Subcutaneous	Distal	0.03	0.974
ENSG00000211897	IGHG3	intron	14	105742385	105771112	Adipose_Subcutaneous	Distal	0.03	0.974
ENSG00000165475	CRYL1	intron	13	20404741	20413282	Colon_Sigmoid	Overall	0.1	0.974
ENSG00000225377	NRSN2-AS1	intron	20	320781	322378	Colon_Sigmoid	Overall	0.14	0.974
ENSG00000196756	SNHG17	intron	20	38421098	38426419	Adipose_Subcutaneous	Male	0.02	0.974
ENSG00000003393	ALS2	intron	2	201744429	201746566	Adipose_Visceral_Omentum	Distal	0.03	0.974
ENSG00000077254	USP33	intron	1	77715868	77717867	Adipose_Subcutaneous	Female	0.01	0.974
ENSG00000078674	PCM1	intron	8	17960444	17962034	Adipose_Visceral_Omentum	Rectal	-0.03	0.974
ENSG00000101391	CDK5RAP1	intron	20	33396852	33401428	Cells_EBV-transformed_lymphocytes	Proximal	0.03	0.974
ENSG00000104714	ERICH1	intron	8	674047	690970	Adipose_Subcutaneous	Colon	-0.03	0.974
ENSG00000104883	PEX11G	intron	19	7486026	7488951	Adipose_Visceral_Omentum	Rectal	-0.03	0.974
ENSG00000104883	PEX11G	intron	19	7486026	7489348	Adipose_Visceral_Omentum	Rectal	0.03	0.974
ENSG00000104957	YJU2B	intron	19	13732080	13732175	Cells_EBV-transformed_lymphocytes	Male	-0.03	0.974
ENSG00000113300	CNOT6	intron	5	180550117	180553386	Adipose_Subcutaneous	Distal	0.03	0.974
ENSG00000113300	CNOT6	intron	5	180550117	180564489	Cells_EBV-transformed_lymphocytes	Distal	-0.03	0.974
ENSG00000125384	PTGER2	intron	14	52315391	52327221	Adipose_Subcutaneous	Rectal	0.03	0.974
ENSG00000137497	NUMA1	intron	11	72006263	72007189	Adipose_Subcutaneous	Distal	0.03	0.974
ENSG00000138698	RAP1GDS1	intron	4	98379163	98391952	Adipose_Subcutaneous	Overall	0.03	0.974
ENSG00000144580	CNOT9	intron	2	218592402	218592616	Adipose_Subcutaneous	Proximal	-0.03	0.974
ENSG00000150477	KIAA1328	intron	18	36844302	36885557	Adipose_Subcutaneous	Male	-0.01	0.974
ENSG00000165660	ABRAXAS2	intron	10	124829477	124831349	Adipose_Subcutaneous	Rectal	0.03	0.974
ENSG00000184465	WDR27	intron	6	169602321	169624730	Adipose_Subcutaneous	Female	-0.03	0.974
ENSG00000211455	STK38L	intron	12	27302188	27308339	Adipose_Subcutaneous	Proximal	-0.03	0.974
ENSG00000248161	AC098487.1	intron	4	102418988	102431062	Adipose_Subcutaneous	Proximal	-0.03	0.974
ENSG00000262246	CORO7	intron	16	4413404	4416459	Adipose_Subcutaneous	Female	0.03	0.974
ENSG00000169692	AGPAT2	intron	9	136674807	136676585	Adipose_Visceral_Omentum	Distal	0.08	0.974
ENSG00000104635	SLC39A14	intron	8	22390847	22404696	Adipose_Visceral_Omentum	Colon	-0.03	0.974
ENSG00000224078	SNHG14	intron	15	25085322	25087467	Adipose_Subcutaneous	Proximal	-0.18	0.974
ENSG00000165810	BTNL9	intron	5	181058378	181059152	Adipose_Subcutaneous	Rectal	-0.03	0.974
ENSG00000100628	ASB2	intron	14	93954483	93964334	Cells_EBV-transformed_lymphocytes	Male	-0.03	0.974
ENSG00000079134	THOC1	intron	18	226901	246324	Adipose_Subcutaneous	Colon	-0.19	0.974
ENSG00000134152	KATNBL1	intron	15	34142371	34145398	Adipose_Visceral_Omentum	Female	-0.03	0.974
ENSG00000123545	NDUFAF4	intron	6	96891391	96896084	Adipose_Visceral_Omentum	Distal	0.03	0.974
ENSG00000211592	IGKC	intron	2	88857683	88861221	Adipose_Subcutaneous	Rectal	0.03	0.974
ENSG00000211593	IGKJ5	intron	2	88857683	88861221	Adipose_Subcutaneous	Rectal	0.03	0.974
ENSG00000211594	IGKJ4	intron	2	88857683	88861221	Adipose_Subcutaneous	Rectal	0.03	0.974
ENSG00000211595	IGKJ3	intron	2	88857683	88861221	Adipose_Subcutaneous	Rectal	0.03	0.974
ENSG00000211596	IGKJ2	intron	2	88857683	88861221	Adipose_Subcutaneous	Rectal	0.03	0.974
ENSG00000211597	IGKJ1	intron	2	88857683	88861221	Adipose_Subcutaneous	Rectal	0.03	0.974
ENSG00000239951	IGKV3-20	intron	2	88857683	88861221	Adipose_Subcutaneous	Rectal	0.03	0.974
ENSG00000163291	PAQR3	intron	4	78920681	78923857	Cells_EBV-transformed_lymphocytes	Proximal	0.03	0.974
ENSG00000145388	METTL14	intron	4	118704051	118705611	Adipose_Visceral_Omentum	Overall	-0.1	0.974
ENSG00000078399	HOXA9	intron	7	27172173	27172414	Colon_Sigmoid	Overall	-0.09	0.974
ENSG00000253293	HOXA10	intron	7	27172173	27172414	Colon_Sigmoid	Overall	-0.09	0.974
ENSG00000136280	CCM2	intron	7	45071872	45072726	Whole_Blood	Overall	-0.03	0.974
ENSG00000166169	POLL	intron	10	101583681	101585316	Adipose_Subcutaneous	Colon	-0.05	0.974
ENSG00000134058	CDK7	intron	5	69235453	69252418	Cells_EBV-transformed_lymphocytes	Proximal	-0.07	0.974
ENSG00000182199	SHMT2	intron	12	57231000	57231481	Cells_EBV-transformed_lymphocytes	Colon	0.03	0.974
ENSG00000182199	SHMT2	intron	12	57231560	57231713	Adipose_Visceral_Omentum	Colon	0	0.974
ENSG00000075702	WDR62	intron	19	36100875	36101214	Cells_EBV-transformed_lymphocytes	Female	-0.03	0.974
ENSG00000083857	FAT1	intron	4	186590403	186595689	Adipose_Subcutaneous	Proximal	0.03	0.974
ENSG00000100664	EIF5	intron	14	103334260	103334389	Adipose_Subcutaneous	Rectal	-0.03	0.974
ENSG00000143653	SCCPDH	intron	1	246740301	246744076	Adipose_Subcutaneous	Male	-0.03	0.974
ENSG00000146021	KLHL3	intron	5	137639977	137658131	Adipose_Visceral_Omentum	Female	0	0.974
ENSG00000148481	MINDY3	intron	10	15782226	15786561	Cells_EBV-transformed_lymphocytes	Distal	0.03	0.974
ENSG00000169062	UPF3A	intron	13	114282127	114286519	Adipose_Subcutaneous	Female	0.03	0.974
ENSG00000169062	UPF3A	intron	13	114282943	114286302	Adipose_Subcutaneous	Female	-0.03	0.974
ENSG00000196497	IPO4	intron	14	24183667	24183783	Cells_EBV-transformed_lymphocytes	Proximal	0.03	0.974
ENSG00000196547	MAN2A2	intron	15	90912279	90912517	Adipose_Subcutaneous	Rectal	-0.03	0.974
ENSG00000198363	ASPH	intron	8	61653660	61680968	Adipose_Visceral_Omentum	Distal	-0.03	0.974
ENSG00000204681	GABBR1	intron	6	29608502	29608601	Adipose_Subcutaneous	Rectal	-0.03	0.974
ENSG00000229980	TOB1-AS1	intron	17	50867217	50867496	Colon_Sigmoid	Overall	0.03	0.974
ENSG00000242802	AP5Z1	intron	7	4786428	4787596	Adipose_Subcutaneous	Overall	0.03	0.974
ENSG00000242802	AP5Z1	intron	7	4786428	4787634	Adipose_Subcutaneous	Overall	-0.03	0.974
ENSG00000258366	RTEL1	intron	20	63687770	63687937	Adipose_Visceral_Omentum	Distal	0.01	0.974
ENSG00000178852	EFCAB13	intron	17	47324074	47324454	Adipose_Subcutaneous	Distal	-0.17	0.974
ENSG00000259207	ITGB3	intron	17	47324074	47324454	Adipose_Subcutaneous	Distal	-0.17	0.974
ENSG00000145016	RUBCN	intron	3	197705175	197736655	Adipose_Visceral_Omentum	Rectal	0.1	0.974
ENSG00000172349	IL16	intron	15	81285830	81289904	Adipose_Subcutaneous	Rectal	-0.03	0.974
ENSG00000105221	AKT2	intron	19	40236104	40237969	Adipose_Subcutaneous	Colon	0.21	0.974
ENSG00000129460	NGDN	intron	14	23475308	23475558	Colon_Sigmoid	Overall	-0.16	0.974
ENSG00000137522	RNF121	intron	11	71990717	71994719	Adipose_Visceral_Omentum	Distal	0.09	0.974
ENSG00000089916	GPATCH2L	intron	14	76178042	76180764	Adipose_Visceral_Omentum	Distal	0.03	0.974
ENSG00000124356	STAMBP	intron	2	73829070	73829405	Adipose_Subcutaneous	Colon	-0.18	0.974
ENSG00000165568	AKR1E2	intron	10	4835809	4842421	Adipose_Visceral_Omentum	Male	0.03	0.974
ENSG00000168476	REEP4	intron	8	22139061	22139416	Adipose_Subcutaneous	Distal	-0.03	0.974
ENSG00000176438	SYNE3	intron	14	95446091	95449931	Adipose_Subcutaneous	Proximal	0.22	0.974
ENSG00000183828	NUDT14	intron	14	105173261	105173416	Adipose_Visceral_Omentum	Female	0.03	0.974
ENSG00000184916	JAG2	intron	14	105173261	105173416	Adipose_Visceral_Omentum	Female	0.03	0.974
ENSG00000250299	MRPS31P4	intron	13	52622264	52627438	Cells_EBV-transformed_lymphocytes	Rectal	-0.03	0.974
ENSG00000164023	SGMS2	intron	4	107903386	107908565	Adipose_Visceral_Omentum	Distal	0.17	0.974
ENSG00000128335	APOL2	intron	22	36233455	36239136	Cells_EBV-transformed_lymphocytes	Rectal	-0.14	0.974
ENSG00000171160	MORN4	intron	10	97617322	97619587	Cells_EBV-transformed_lymphocytes	Overall	0.07	0.974
ENSG00000059145	UNKL	intron	16	1390694	1392891	Adipose_Subcutaneous	Male	-0.13	0.974
ENSG00000174137	FAM53A	intron	4	1641607	1654978	Cells_EBV-transformed_lymphocytes	Proximal	-0.16	0.974
ENSG00000244459	AC147067.1	intron	4	1641607	1654978	Cells_EBV-transformed_lymphocytes	Proximal	-0.16	0.974
ENSG00000079337	RAPGEF3	intron	12	47748118	47748454	Adipose_Subcutaneous	Proximal	-0.15	0.974
ENSG00000079337	RAPGEF3	intron	12	47748152	47748454	Adipose_Subcutaneous	Proximal	0.15	0.974
ENSG00000102738	MRPS31	intron	13	40754092	40756873	Adipose_Subcutaneous	Female	0.03	0.974
ENSG00000104731	KLHDC4	intron	16	87729364	87730552	Cells_EBV-transformed_lymphocytes	Rectal	0.03	0.974
ENSG00000114446	IFT57	intron	3	108206692	108213931	Adipose_Visceral_Omentum	Rectal	0.03	0.974
ENSG00000114859	CLCN2	intron	3	184357698	184357779	Adipose_Subcutaneous	Distal	-0.03	0.974
ENSG00000116396	KCNC4	intron	1	110226178	110232911	Adipose_Subcutaneous	Overall	-0.03	0.974
ENSG00000127914	AKAP9	intron	7	92097357	92097586	Adipose_Subcutaneous	Colon	0.03	0.974
ENSG00000134072	CAMK1	intron	3	9759300	9759488	Adipose_Subcutaneous	Female	0.03	0.974
ENSG00000135925	WNT10A	intron	2	218882423	218889984	Adipose_Visceral_Omentum	Rectal	-0.03	0.974
ENSG00000151208	DLG5	intron	10	77854370	77856730	Adipose_Subcutaneous	Proximal	0.03	0.974
ENSG00000151948	GLT1D1	intron	12	128957643	128982929	Cells_EBV-transformed_lymphocytes	Distal	-0.03	0.974
ENSG00000163568	AIM2	intron	1	159199856	159200812	Adipose_Subcutaneous	Proximal	0.03	0.974
ENSG00000163568	AIM2	intron	1	159199906	159200812	Adipose_Subcutaneous	Proximal	0.03	0.974
ENSG00000164828	SUN1	intron	7	856401	857828	Cells_EBV-transformed_lymphocytes	Colon	0.03	0.974
ENSG00000166436	TRIM66	intron	11	8645887	8646447	Adipose_Subcutaneous	Male	0.03	0.974
ENSG00000167291	TBC1D16	intron	17	79940694	79940859	Adipose_Visceral_Omentum	Colon	-0.03	0.974
ENSG00000167291	TBC1D16	intron	17	79941107	79942060	Adipose_Visceral_Omentum	Colon	0.03	0.974
ENSG00000173821	RNF213	intron	17	80360206	80360343	Adipose_Subcutaneous	Male	-0.03	0.974
ENSG00000198874	TYW1	intron	7	67059915	67067285	Adipose_Subcutaneous	Overall	0.03	0.974
ENSG00000225670	CADM3-AS1	intron	1	159199856	159200812	Adipose_Subcutaneous	Proximal	0.03	0.974
ENSG00000225670	CADM3-AS1	intron	1	159199906	159200812	Adipose_Subcutaneous	Proximal	0.03	0.974
ENSG00000262585	LINC01979	intron	17	79940694	79940859	Adipose_Visceral_Omentum	Colon	-0.03	0.974
ENSG00000262585	LINC01979	intron	17	79941107	79942060	Adipose_Visceral_Omentum	Colon	0.03	0.974
ENSG00000124772	CPNE5	intron	6	36745515	36746396	Adipose_Subcutaneous	Proximal	0.08	0.974
ENSG00000136546	SCN7A	intron	2	166406646	166409665	Adipose_Subcutaneous	Overall	-0.15	0.974
ENSG00000197608	ZNF841	intron	19	52077084	52084787	Adipose_Visceral_Omentum	Proximal	0.03	0.974
ENSG00000256087	ZNF432	intron	19	52077084	52084787	Adipose_Visceral_Omentum	Proximal	0.03	0.974
ENSG00000104728	ARHGEF10	intron	8	1905716	1909295	Adipose_Visceral_Omentum	Proximal	0.03	0.974
ENSG00000135535	CD164	intron	6	109369017	109370411	Adipose_Subcutaneous	Male	0.03	0.974
ENSG00000125648	SLC25A23	intron	19	6456092	6456420	Adipose_Subcutaneous	Proximal	-0.08	0.974
ENSG00000062650	WAPL	intron	10	86460496	86461176	Cells_EBV-transformed_lymphocytes	Proximal	0.03	0.974
ENSG00000138434	ITPRID2	intron	2	181918675	181918767	Adipose_Subcutaneous	Male	0.03	0.974
ENSG00000064726	BTBD1	intron	15	83041925	83056389	Cells_EBV-transformed_lymphocytes	Male	0.03	0.974
ENSG00000149743	TRPT1	intron	11	64224433	64224543	Adipose_Subcutaneous	Male	-0.03	0.974
ENSG00000161558	TMEM143	intron	19	48333433	48334008	Adipose_Subcutaneous	Colon	-0.03	0.974
ENSG00000149196	HIKESHI	intron	11	86302478	86303357	Cells_EBV-transformed_lymphocytes	Rectal	-0.03	0.974
ENSG00000162600	OMA1	intron	1	58522912	58527261	Colon_Sigmoid	Overall	-0.03	0.974
ENSG00000072864	NDE1	intron	16	15691323	15691810	Whole_Blood	Overall	-0.03	0.974
ENSG00000100292	HMOX1	intron	22	35381196	35383106	Adipose_Subcutaneous	Colon	0.14	0.974
ENSG00000088205	DDX18	intron	2	117822845	117824569	Cells_EBV-transformed_lymphocytes	Male	-0.03	0.974
ENSG00000106400	ZNHIT1	intron	7	101218217	101222604	Adipose_Visceral_Omentum	Proximal	0.18	0.974
ENSG00000148814	LRRC27	intron	10	132349057	132351607	Adipose_Visceral_Omentum	Colon	-0.12	0.974
ENSG00000104756	KCTD9	intron	8	25446250	25458199	Adipose_Subcutaneous	Rectal	-0.11	0.974
ENSG00000023041	ZDHHC6	intron	10	112443606	112445170	Adipose_Subcutaneous	Distal	0.03	0.974
ENSG00000079134	THOC1	intron	18	260759	264026	Cells_EBV-transformed_lymphocytes	Rectal	-0.03	0.974
ENSG00000104960	PTOV1	intron	19	49858653	49859089	Adipose_Subcutaneous	Overall	-0.03	0.974
ENSG00000108387	SEPTIN4	intron	17	58521095	58521254	Adipose_Subcutaneous	Female	-0.03	0.974
ENSG00000108387	SEPTIN4	intron	17	58521160	58521254	Adipose_Subcutaneous	Female	0.03	0.974
ENSG00000114923	SLC4A3	intron	2	219636450	219636680	Adipose_Visceral_Omentum	Female	-0.03	0.974
ENSG00000127329	PTPRB	intron	12	70538061	70538155	Adipose_Subcutaneous	Overall	0.03	0.974
ENSG00000134369	NAV1	intron	1	201803714	201804489	Adipose_Subcutaneous	Overall	-0.03	0.974
ENSG00000136098	NEK3	intron	13	52135863	52136116	Cells_EBV-transformed_lymphocytes	Rectal	0.03	0.974
ENSG00000139180	NDUFA9	intron	12	4662635	4667537	Adipose_Visceral_Omentum	Overall	-0.03	0.974
ENSG00000139180	NDUFA9	intron	12	4662635	4668457	Adipose_Subcutaneous	Overall	0.03	0.974
ENSG00000157837	SPPL3	intron	12	120765070	120766263	Cells_EBV-transformed_lymphocytes	Female	-0.03	0.974
ENSG00000158234	FAIM	intron	3	138611037	138621407	Adipose_Visceral_Omentum	Distal	0.03	0.974
ENSG00000181804	SLC9A9	intron	3	143652360	143693192	Adipose_Subcutaneous	Rectal	0.03	0.974
ENSG00000185238	PRMT3	intron	11	20389826	20392897	Cells_EBV-transformed_lymphocytes	Overall	0.03	0.974
ENSG00000205356	TECPR1	intron	7	98246165	98251394	Adipose_Visceral_Omentum	Rectal	0.03	0.974
ENSG00000173852	DPY19L1	intron	7	34940327	34941765	Colon_Sigmoid	Overall	-0.03	0.974
ENSG00000158106	RHPN1	intron	8	143379985	143380062	Adipose_Subcutaneous	Distal	0.09	0.974
ENSG00000113649	TCERG1	intron	5	146499971	146503375	Cells_EBV-transformed_lymphocytes	Proximal	-0.1	0.974
ENSG00000141258	SGSM2	intron	17	2363599	2363980	Adipose_Visceral_Omentum	Female	-0.14	0.974
ENSG00000139318	DUSP6	intron	12	89351025	89351640	Adipose_Visceral_Omentum	Male	-0.18	0.974
ENSG00000188313	PLSCR1	intron	3	146517167	146521544	Adipose_Subcutaneous	Male	-0.17	0.974
ENSG00000187609	EXD3	intron	9	137354105	137354339	Adipose_Visceral_Omentum	Female	0.15	0.974
ENSG00000134996	OSTF1	intron	9	75140932	75146683	Cells_EBV-transformed_lymphocytes	Distal	0.09	0.974
ENSG00000111817	DSE	intron	6	116462454	116463283	Cells_EBV-transformed_lymphocytes	Male	-0.21	0.974
ENSG00000188820	CALHM6	intron	6	116462454	116463283	Cells_EBV-transformed_lymphocytes	Male	-0.21	0.974
ENSG00000138050	THUMPD2	intron	2	39768501	39769710	Cells_EBV-transformed_lymphocytes	Colon	-0.1	0.974
ENSG00000028203	VEZT	intron	12	95257239	95262906	Adipose_Visceral_Omentum	Proximal	0.03	0.974
ENSG00000238142	BX284668.5	intron	1	16888782	16889548	Adipose_Subcutaneous	Colon	0.16	0.974
ENSG00000049540	ELN	intron	7	74056713	74059886	Adipose_Subcutaneous	Female	-0.03	0.974
ENSG00000248124	RRN3P1	intron	16	21797112	21797750	Adipose_Subcutaneous	Male	0.03	0.974
ENSG00000121897	LIAS	intron	4	39465342	39467518	Adipose_Subcutaneous	Distal	0.17	0.974
ENSG00000165322	ARHGAP12	intron	10	31852597	31861395	Adipose_Visceral_Omentum	Distal	0.13	0.974
ENSG00000107438	PDLIM1	intron	10	95247366	95263864	Whole_Blood	Overall	-0.03	0.974
ENSG00000006837	CDKL3	intron	5	134312380	134319358	Cells_EBV-transformed_lymphocytes	Colon	0.03	0.974
ENSG00000077463	SIRT6	intron	19	4174946	4175028	Adipose_Subcutaneous	Female	0.03	0.974
ENSG00000077463	SIRT6	intron	19	4175111	4175680	Adipose_Subcutaneous	Female	0.03	0.974
ENSG00000077463	SIRT6	intron	19	4175151	4175680	Adipose_Subcutaneous	Female	-0.03	0.974
ENSG00000084774	CAD	intron	2	27242395	27242620	Adipose_Subcutaneous	Male	-0.03	0.974
ENSG00000084774	CAD	intron	2	27242427	27242620	Adipose_Subcutaneous	Male	0.03	0.974
ENSG00000095637	SORBS1	intron	10	95394673	95397220	Colon_Sigmoid	Overall	-0.03	0.974
ENSG00000104731	KLHDC4	intron	16	87730644	87748673	Adipose_Subcutaneous	Distal	-0.03	0.974
ENSG00000111676	ATN1	intron	12	6939177	6940453	Adipose_Subcutaneous	Female	-0.03	0.974
ENSG00000111676	ATN1	intron	12	6939177	6940880	Adipose_Subcutaneous	Female	0.03	0.974
ENSG00000111676	ATN1	intron	12	6940503	6940880	Adipose_Subcutaneous	Female	-0.03	0.974
ENSG00000122965	RBM19	intron	12	113950154	113952512	Adipose_Subcutaneous	Distal	0.03	0.974
ENSG00000129636	ITFG1	intron	16	47450453	47451396	Adipose_Subcutaneous	Rectal	0.03	0.974
ENSG00000134046	MBD2	intron	18	54166166	54187714	Adipose_Subcutaneous	Male	-0.03	0.974
ENSG00000134452	FBH1	intron	10	5925492	5925888	Adipose_Subcutaneous	Overall	-0.03	0.974
ENSG00000141556	TBCD	intron	17	82752377	82763965	Adipose_Visceral_Omentum	Distal	0.03	0.974
ENSG00000156171	DRAM2	intron	1	111119959	111120645	Cells_EBV-transformed_lymphocytes	Colon	-0.03	0.974
ENSG00000156171	DRAM2	intron	1	111120693	111122616	Adipose_Visceral_Omentum	Colon	0.03	0.974
ENSG00000157184	CPT2	intron	1	53211250	53213264	Adipose_Subcutaneous	Rectal	-0.03	0.974
ENSG00000163568	AIM2	intron	1	159198221	159199786	Adipose_Subcutaneous	Proximal	-0.03	0.974
ENSG00000163568	AIM2	intron	1	159198586	159199786	Adipose_Subcutaneous	Proximal	-0.03	0.974
ENSG00000164751	PEX2	intron	8	76986296	76988307	Adipose_Subcutaneous	Male	-0.03	0.974
ENSG00000179715	PCED1B	intron	12	47104195	47107997	Adipose_Subcutaneous	Colon	-0.03	0.974
ENSG00000198453	ZNF568	intron	19	36974466	36979004	Adipose_Visceral_Omentum	Male	0.03	0.974
ENSG00000214021	TTLL3	intron	3	9825948	9826997	Adipose_Subcutaneous	Colon	-0.03	0.974
ENSG00000225670	CADM3-AS1	intron	1	159198221	159199786	Adipose_Subcutaneous	Proximal	-0.03	0.974
ENSG00000225670	CADM3-AS1	intron	1	159198586	159199786	Adipose_Subcutaneous	Proximal	-0.03	0.974
ENSG00000258181	AC008083.2	intron	12	47104195	47107997	Adipose_Subcutaneous	Colon	-0.03	0.974
ENSG00000278053	DDX52	intron	17	37614353	37618281	Adipose_Visceral_Omentum	Female	0.03	0.974
ENSG00000167065	DUSP18	intron	22	30664080	30667462	Colon_Transverse	Overall	-0.07	0.974
ENSG00000249859	PVT1	intron	8	127984204	127989162	Adipose_Visceral_Omentum	Colon	-0.02	0.974
ENSG00000188690	UROS	intron	10	125785260	125794880	Adipose_Visceral_Omentum	Proximal	-0.03	0.974
ENSG00000080573	COL5A3	intron	19	9989606	9991610	Adipose_Visceral_Omentum	Female	0.03	0.974
		intron	7	1898390	1936687	Cells_EBV-transformed_lymphocytes	Female	-0.03	0.974
ENSG00000172590	MRPL52	intron	14	22831037	22833418	Cells_EBV-transformed_lymphocytes	Distal	-0.03	0.974
ENSG00000105397	TYK2	intron	19	10352551	10352926	Colon_Transverse	Overall	0.03	0.974
ENSG00000139083	ETV6	intron	12	11827448	11839140	Adipose_Subcutaneous	Female	-0.03	0.974
ENSG00000042980	ADAM28	intron	8	24341757	24342989	Adipose_Visceral_Omentum	Proximal	0.03	0.974
ENSG00000120458	MSANTD2	intron	11	124774974	124779050	Adipose_Subcutaneous	Distal	0.03	0.974
ENSG00000110048	OSBP	intron	11	59593724	59594010	Adipose_Subcutaneous	Male	-0.03	0.974
ENSG00000161217	PCYT1A	intron	3	196270541	196287615	Cells_EBV-transformed_lymphocytes	Distal	0.11	0.974
ENSG00000148985	PGAP2	intron	11	3808315	3823883	Adipose_Subcutaneous	Male	-0.03	0.974
ENSG00000058453	CROCC	intron	1	16946991	16948331	Adipose_Visceral_Omentum	Rectal	0.11	0.974
ENSG00000164845	FAM86FP	intron	12	8234425	8235253	Adipose_Subcutaneous	Male	-0.18	0.974
ENSG00000103415	HMOX2	intron	16	4483754	4505484	Adipose_Visceral_Omentum	Overall	-0.07	0.974
ENSG00000162650	ATXN7L2	intron	1	109484080	109486057	Adipose_Subcutaneous	Distal	-0.03	0.974
ENSG00000131759	RARA	intron	17	40331396	40348316	Adipose_Subcutaneous	Overall	0.12	0.974
ENSG00000169814	BTD	intron	3	15601770	15635424	Adipose_Visceral_Omentum	Male	0.07	0.974
ENSG00000161249	DMKN	intron	19	35506185	35507458	Cells_EBV-transformed_lymphocytes	Colon	-0.08	0.974
ENSG00000171617	ENC1	intron	5	74636498	74640307	Adipose_Subcutaneous	Distal	-0.03	0.974
		intron	17	47404633	47409647	Cells_EBV-transformed_lymphocytes	Overall	-0.03	0.974
		intron	3	25630939	25632693	Cells_EBV-transformed_lymphocytes	Colon	0.03	0.974
ENSG00000075945	KIFAP3	intron	1	169984690	169992155	Adipose_Visceral_Omentum	Overall	-0.03	0.974
ENSG00000077097	TOP2B	intron	3	25630939	25632446	Cells_EBV-transformed_lymphocytes	Colon	-0.03	0.974
ENSG00000087269	NOP14	intron	4	2941729	2942192	Colon_Transverse	Overall	-0.03	0.974
ENSG00000103066	PLA2G15	intron	16	68255380	68255766	Adipose_Subcutaneous	Distal	0.03	0.974
ENSG00000103066	PLA2G15	intron	16	68255380	68255891	Adipose_Subcutaneous	Distal	-0.03	0.974
ENSG00000103091	WDR59	intron	16	74888319	74889703	Adipose_Visceral_Omentum	Overall	-0.03	0.974
ENSG00000105419	MEIS3	intron	19	47417350	47417472	Colon_Sigmoid	Overall	0.03	0.974
ENSG00000116151	MORN1	intron	1	2389996	2391458	Adipose_Subcutaneous	Rectal	-0.01	0.974
ENSG00000121644	DESI2	intron	1	244689342	244691879	Adipose_Visceral_Omentum	Male	-0.03	0.974
ENSG00000127580	WDR24	intron	16	687739	689160	Cells_EBV-transformed_lymphocytes	Rectal	0.03	0.974
ENSG00000144843	ADPRH	intron	3	119579851	119582134	Adipose_Subcutaneous	Rectal	0.01	0.974
ENSG00000145390	USP53	intron	4	119260653	119261715	Adipose_Subcutaneous	Colon	-0.03	0.974
ENSG00000146540	C7orf50	intron	7	1000551	1009950	Adipose_Subcutaneous	Proximal	-0.03	0.974
ENSG00000156030	MIDEAS	intron	14	73740255	73759763	Colon_Sigmoid	Overall	-0.03	0.974
ENSG00000156030	MIDEAS	intron	14	73740255	73789825	Adipose_Subcutaneous	Overall	0.03	0.974
ENSG00000156535	CD109	intron	6	73697572	73723251	Adipose_Subcutaneous	Distal	0.03	0.974
ENSG00000278259	MYO19	intron	17	36511455	36512658	Adipose_Visceral_Omentum	Distal	0.03	0.974
ENSG00000103335	PIEZO1	intron	16	88736739	88737559	Cells_EBV-transformed_lymphocytes	Female	-0.03	0.974
ENSG00000095637	SORBS1	intron	10	95351376	95354882	Colon_Transverse	Overall	0.16	0.974
ENSG00000176658	MYO1D	intron	17	32494915	32605087	Adipose_Subcutaneous	Overall	0.03	0.974
ENSG00000265222	AC079336.2	intron	17	32494915	32605087	Adipose_Subcutaneous	Overall	0.03	0.974
ENSG00000162714	ZNF496	intron	1	247301276	247308475	Cells_EBV-transformed_lymphocytes	Rectal	0.1	0.974
ENSG00000246090	AP002026.1	intron	4	99159622	99204357	Adipose_Subcutaneous	Rectal	-0.05	0.974
ENSG00000112214	FHL5	intron	6	96601152	96603602	Adipose_Visceral_Omentum	Female	0.03	0.974
ENSG00000164828	SUN1	intron	7	853618	854920	Adipose_Subcutaneous	Colon	0.13	0.974
ENSG00000153896	ZNF599	intron	19	34763555	34767316	Colon_Sigmoid	Overall	-0.03	0.974
ENSG00000144681	STAC	intron	3	36380754	36443364	Adipose_Visceral_Omentum	Distal	0.12	0.974
ENSG00000101230	ISM1	intron	20	13279898	13288540	Adipose_Subcutaneous	Proximal	0.03	0.974
		intron	14	103702582	103703173	Cells_EBV-transformed_lymphocytes	Colon	-0.03	0.974
		intron	21	43882615	43887168	Cells_EBV-transformed_lymphocytes	Female	0.03	0.974
ENSG00000108433	GOSR2	intron	17	46965039	46966534	Adipose_Subcutaneous	Male	-0.03	0.974
ENSG00000110066	KMT5B	intron	11	68179830	68180132	Adipose_Subcutaneous	Colon	-0.03	0.974
ENSG00000128536	CDHR3	intron	7	106024562	106026682	Adipose_Subcutaneous	Rectal	0.03	0.974
ENSG00000130177	CDC16	intron	13	114261948	114262879	Adipose_Subcutaneous	Female	-0.03	0.974
ENSG00000134627	PIWIL4	intron	11	94620718	94620876	Adipose_Subcutaneous	Proximal	-0.03	0.974
ENSG00000138119	MYOF	intron	10	93402890	93404023	Adipose_Subcutaneous	Male	-0.03	0.974
ENSG00000138134	STAMBPL1	intron	10	88914658	88916680	Adipose_Visceral_Omentum	Proximal	-0.03	0.974
ENSG00000138777	PPA2	intron	4	105453642	105456681	Adipose_Subcutaneous	Female	-0.03	0.974
ENSG00000140450	ARRDC4	intron	15	97968116	97969123	Colon_Transverse	Overall	-0.03	0.974
ENSG00000144724	PTPRG	intron	3	62157224	62167971	Adipose_Subcutaneous	Male	0.03	0.974
ENSG00000144724	PTPRG	intron	3	62168163	62191469	Adipose_Subcutaneous	Male	-0.03	0.974
ENSG00000147649	MTDH	intron	8	97713769	97719049	Adipose_Subcutaneous	Proximal	0.03	0.974
ENSG00000163931	TKT	intron	3	53237820	53240251	Adipose_Subcutaneous	Distal	0.03	0.974
ENSG00000163931	TKT	intron	3	53237921	53240251	Adipose_Subcutaneous	Distal	0.03	0.974
ENSG00000166473	PKD1L2	intron	16	81108693	81109194	Adipose_Subcutaneous	Distal	-0.03	0.974
ENSG00000185238	PRMT3	intron	11	20389826	20392211	Colon_Transverse	Overall	0.03	0.974
ENSG00000196263	ZNF471	intron	19	56510900	56511517	Adipose_Subcutaneous	Colon	0.03	0.974
ENSG00000198690	FAN1	intron	15	30918295	30920545	Cells_EBV-transformed_lymphocytes	Female	0.03	0.974
ENSG00000239779	WBP1	intron	2	74458671	74458997	Colon_Transverse	Overall	-0.03	0.974
ENSG00000239779	WBP1	intron	2	74458919	74459643	Adipose_Subcutaneous	Overall	-0.03	0.974
ENSG00000239779	WBP1	intron	2	74459098	74459478	Adipose_Subcutaneous	Overall	-0.03	0.974
ENSG00000239779	WBP1	intron	2	74459098	74459643	Adipose_Subcutaneous	Overall	-0.03	0.974
ENSG00000239779	WBP1	intron	2	74459117	74459438	Adipose_Subcutaneous	Overall	-0.02	0.974
ENSG00000239779	WBP1	intron	2	74459552	74459643	Adipose_Subcutaneous	Overall	0.03	0.974
ENSG00000239779	WBP1	intron	2	74459562	74459643	Adipose_Subcutaneous	Overall	0.01	0.974
ENSG00000175274	TP53I11	intron	11	44938366	44939166	Colon_Transverse	Overall	0.19	0.975
ENSG00000168743	NPNT	intron	4	105932703	105937009	Adipose_Subcutaneous	Rectal	-0.03	0.975
ENSG00000100726	TELO2	intron	16	1497104	1497361	Adipose_Visceral_Omentum	Male	0.03	0.975
ENSG00000130348	QRSL1	intron	6	106649201	106652209	Adipose_Subcutaneous	Overall	0.17	0.975
ENSG00000162402	USP24	intron	1	55148570	55153870	Adipose_Subcutaneous	Rectal	0.03	0.975
ENSG00000160191	PDE9A	intron	21	42731949	42732070	Adipose_Subcutaneous	Female	0.12	0.975
ENSG00000242861	AL591895.1	intron	1	225842843	225846838	Adipose_Subcutaneous	Overall	-0.03	0.975
ENSG00000157800	SLC37A3	intron	7	140369682	140379214	Adipose_Subcutaneous	Colon	0.12	0.975
ENSG00000143748	NVL	intron	1	224268133	224269732	Cells_EBV-transformed_lymphocytes	Proximal	-0.03	0.975
ENSG00000143748	NVL	intron	1	224268133	224275339	Adipose_Subcutaneous	Proximal	0.03	0.975
ENSG00000026103	FAS	intron	10	88991626	89003029	Cells_EBV-transformed_lymphocytes	Female	0.17	0.975
ENSG00000039123	MTREX	intron	5	55343455	55344522	Adipose_Subcutaneous	Female	-0.03	0.975
		intron	8	38902069	38917907	Cells_EBV-transformed_lymphocytes	Female	-0.03	0.975
ENSG00000011454	RABGAP1	intron	9	123020459	123026033	Adipose_Visceral_Omentum	Male	0.03	0.975
ENSG00000033030	ZCCHC8	intron	12	122482087	122482635	Adipose_Subcutaneous	Female	0.03	0.975
ENSG00000052841	TTC17	intron	11	43405717	43407138	Adipose_Subcutaneous	Female	-0.03	0.975
ENSG00000052841	TTC17	intron	11	43405951	43407138	Adipose_Subcutaneous	Female	0.03	0.975
ENSG00000072195	SPEG	intron	2	219460996	219461882	Adipose_Subcutaneous	Proximal	0.03	0.975
ENSG00000088451	TGDS	intron	13	94581189	94581561	Adipose_Visceral_Omentum	Rectal	-0.03	0.975
ENSG00000088451	TGDS	intron	13	94581189	94583094	Adipose_Subcutaneous	Rectal	0.03	0.975
ENSG00000090686	USP48	intron	1	21756963	21757663	Adipose_Subcutaneous	Colon	-0.03	0.975
ENSG00000132394	EEFSEC	intron	3	128341138	128341233	Adipose_Visceral_Omentum	Female	-0.03	0.975
ENSG00000134152	KATNBL1	intron	15	34177999	34209951	Adipose_Visceral_Omentum	Female	0.03	0.975
ENSG00000134759	ELP2	intron	18	36138426	36141137	Adipose_Visceral_Omentum	Distal	-0.03	0.975
ENSG00000143337	TOR1AIP1	intron	1	179901388	179903966	Adipose_Visceral_Omentum	Distal	-0.03	0.975
ENSG00000147684	NDUFB9	intron	8	124539287	124543087	Adipose_Subcutaneous	Proximal	-0.03	0.975
ENSG00000153157	SYCP2L	intron	6	10942746	10955116	Adipose_Subcutaneous	Distal	0.03	0.975
ENSG00000157869	RAB28	intron	4	13381594	13425110	Cells_EBV-transformed_lymphocytes	Rectal	-0.03	0.975
ENSG00000160323	ADAMTS13	intron	9	133465447	133467921	Adipose_Subcutaneous	Proximal	0.03	0.975
ENSG00000160325	CACFD1	intron	9	133465447	133467921	Adipose_Subcutaneous	Proximal	0.03	0.975
ENSG00000161249	DMKN	intron	19	35497538	35498716	Adipose_Visceral_Omentum	Rectal	0.03	0.975
ENSG00000162804	SNED1	intron	2	241070201	241071796	Adipose_Subcutaneous	Distal	-0.03	0.975
ENSG00000164024	METAP1	intron	4	99041126	99043249	Adipose_Subcutaneous	Male	0.03	0.975
ENSG00000177030	DEAF1	intron	11	691598	693489	Adipose_Subcutaneous	Proximal	-0.03	0.975
ENSG00000187838	PLSCR3	intron	17	7393364	7393467	Adipose_Subcutaneous	Male	-0.03	0.975
ENSG00000188508	KRTDAP	intron	19	35497538	35498716	Adipose_Visceral_Omentum	Rectal	0.03	0.975
ENSG00000010165	METTL13	intron	1	171787930	171790452	Adipose_Visceral_Omentum	Overall	-0.03	0.975
ENSG00000028310	BRD9	intron	5	884070	886592	Adipose_Visceral_Omentum	Distal	0.03	0.975
ENSG00000278259	MYO19	intron	17	36511455	36512658	Adipose_Subcutaneous	Colon	0.2	0.975
ENSG00000196295	GARS1-DT	intron	7	30579314	30585330	Adipose_Visceral_Omentum	Male	-0.16	0.975
ENSG00000196526	AFAP1	intron	4	7769008	7772820	Adipose_Visceral_Omentum	Overall	0.2	0.975
ENSG00000149187	CELF1	intron	11	47478952	47482695	Adipose_Subcutaneous	Rectal	-0.03	0.975
ENSG00000149564	ESAM	intron	11	124756362	124756541	Adipose_Visceral_Omentum	Proximal	0.03	0.975
ENSG00000165501	LRR1	intron	14	49602468	49603552	Adipose_Visceral_Omentum	Rectal	-0.22	0.975
ENSG00000241973	PI4KA	intron	22	20736591	20742228	Adipose_Subcutaneous	Distal	0.03	0.975
ENSG00000089057	SLC23A2	intron	20	4970919	5001406	Adipose_Subcutaneous	Rectal	0.03	0.975
ENSG00000167280	ENGASE	intron	17	79077864	79080207	Cells_EBV-transformed_lymphocytes	Distal	0.1	0.975
ENSG00000213465	ARL2	intron	11	65018733	65021721	Adipose_Subcutaneous	Distal	-0.15	0.975
ENSG00000149187	CELF1	intron	11	47478940	47482695	Adipose_Subcutaneous	Rectal	0.03	0.975
ENSG00000116962	NID1	intron	1	235980653	235981611	Cells_EBV-transformed_lymphocytes	Female	0.03	0.975
ENSG00000151150	ANK3	intron	10	60166653	60166824	Adipose_Visceral_Omentum	Male	-0.03	0.975
ENSG00000179583	CIITA	intron	16	10923325	10923878	Colon_Transverse	Overall	0.03	0.975
ENSG00000262222	RP11-876N24.4	intron	16	10923325	10923878	Colon_Transverse	Overall	0.03	0.975
ENSG00000124356	STAMBP	intron	2	73829510	73830845	Cells_EBV-transformed_lymphocytes	Colon	-0.2	0.975
		intron	1	41162979	41186121	Cells_EBV-transformed_lymphocytes	Rectal	-0.03	0.975
		intron	19	18144693	18145003	Cells_EBV-transformed_lymphocytes	Colon	0.03	0.975
ENSG00000010803	SCMH1	intron	1	41161432	41162779	Cells_EBV-transformed_lymphocytes	Rectal	-0.03	0.975
ENSG00000010803	SCMH1	intron	1	41161432	41186121	Adipose_Visceral_Omentum	Rectal	0.03	0.975
ENSG00000080947	CROCCP3	intron	1	16490926	16499203	Adipose_Subcutaneous	Male	0.03	0.975
ENSG00000082641	NFE2L1	intron	17	48051628	48056386	Adipose_Subcutaneous	Rectal	0.03	0.975
ENSG00000082641	NFE2L1	intron	17	48051628	48056419	Adipose_Subcutaneous	Rectal	-0.03	0.975
ENSG00000090615	GOLGA3	intron	12	132774320	132775141	Adipose_Visceral_Omentum	Proximal	0.03	0.975
ENSG00000100055	CYTH4	intron	22	37300271	37300364	Adipose_Subcutaneous	Colon	-0.03	0.975
ENSG00000103174	NAGPA	intron	16	5029008	5030385	Cells_EBV-transformed_lymphocytes	Distal	-0.03	0.975
ENSG00000104936	DMPK	intron	19	45770640	45771350	Adipose_Subcutaneous	Overall	-0.02	0.975
ENSG00000105426	PTPRS	intron	19	5265196	5273442	Adipose_Visceral_Omentum	Female	-0.03	0.975
ENSG00000105426	PTPRS	intron	19	5270089	5273442	Adipose_Visceral_Omentum	Female	0.03	0.975
ENSG00000108557	RAI1	intron	17	17798513	17803756	Cells_EBV-transformed_lymphocytes	Male	0.03	0.975
ENSG00000116957	TBCE	intron	1	235427239	235434204	Adipose_Subcutaneous	Male	-0.03	0.975
ENSG00000128641	MYO1B	intron	2	191387450	191389389	Adipose_Subcutaneous	Proximal	-0.03	0.975
ENSG00000128641	MYO1B	intron	2	191387450	191390292	Adipose_Subcutaneous	Proximal	0.03	0.975
ENSG00000130787	HIP1R	intron	12	122849955	122850102	Adipose_Subcutaneous	Male	0.03	0.975
ENSG00000134333	LDHA	intron	11	18399548	18400837	Adipose_Visceral_Omentum	Male	0.03	0.975
ENSG00000141569	TRIM65	intron	17	75892850	75896524	Cells_EBV-transformed_lymphocytes	Distal	-0.03	0.975
ENSG00000153044	CENPH	intron	5	69197109	69202506	Cells_EBV-transformed_lymphocytes	Proximal	-0.03	0.975
ENSG00000154781	CCDC174	intron	3	14667518	14668049	Adipose_Subcutaneous	Male	0.03	0.975
ENSG00000181894	ZNF329	intron	19	58142661	58143105	Adipose_Subcutaneous	Distal	-0.03	0.975
ENSG00000181894	ZNF329	intron	19	58142661	58150752	Cells_EBV-transformed_lymphocytes	Distal	-0.03	0.975
ENSG00000183696	UPP1	intron	7	48094827	48099670	Adipose_Subcutaneous	Proximal	0.03	0.975
ENSG00000203666	EFCAB2	intron	1	244970443	245017242	Cells_EBV-transformed_lymphocytes	Proximal	0.03	0.975
ENSG00000227372	TP73-AS1	intron	1	3742911	3745607	Adipose_Subcutaneous	Rectal	-0.03	0.975
ENSG00000227372	TP73-AS1	intron	1	3743190	3745381	Adipose_Subcutaneous	Rectal	-0.03	0.975
ENSG00000243708	PLA2G4B	intron	15	41842276	41842554	Adipose_Visceral_Omentum	Male	0.03	0.975
ENSG00000276234	TADA2A	intron	17	37423615	37426950	Cells_EBV-transformed_lymphocytes	Female	0.03	0.975
ENSG00000276234	TADA2A	intron	17	37423615	37437738	Adipose_Visceral_Omentum	Female	0	0.975
ENSG00000005194	CIAPIN1	intron	16	57439295	57440772	Adipose_Subcutaneous	Female	0.19	0.975
ENSG00000105875	WDR91	intron	7	135193477	135193578	Adipose_Visceral_Omentum	Overall	-0.03	0.975
ENSG00000173933	RBM4	intron	11	66640123	66643450	Adipose_Subcutaneous	Male	-0.03	0.975
ENSG00000239306	RBM14	intron	11	66640123	66643450	Adipose_Subcutaneous	Male	-0.03	0.975
ENSG00000169696	ASPSCR1	intron	17	81985607	82009037	Colon_Sigmoid	Overall	0.03	0.975
ENSG00000072864	NDE1	intron	16	15691908	15694165	Whole_Blood	Overall	-0.03	0.975
ENSG00000068784	SRBD1	intron	2	45488331	45546732	Colon_Transverse	Overall	0.12	0.975
ENSG00000033100	CHPF2	intron	7	151235612	151237374	Adipose_Visceral_Omentum	Overall	0.07	0.975
ENSG00000231160	KLF3-AS1	intron	4	38625762	38628039	Adipose_Visceral_Omentum	Colon	-0.17	0.975
ENSG00000274070	CASTOR2	intron	7	75021956	75030739	Colon_Sigmoid	Overall	-0.03	0.975
ENSG00000188566	NDOR1	intron	9	137216188	137216272	Adipose_Visceral_Omentum	Rectal	-0.03	0.975
ENSG00000070761	CFAP20	intron	16	58115055	58115269	Adipose_Visceral_Omentum	Female	-0.17	0.975
ENSG00000115084	SLC35F5	intron	2	113705548	113717753	Adipose_Visceral_Omentum	Rectal	-0.18	0.975
ENSG00000166928	MS4A14	intron	11	60403061	60415437	Adipose_Subcutaneous	Distal	-0.17	0.975
ENSG00000173221	GLRX	intron	5	95814807	95816507	Adipose_Subcutaneous	Male	-0.11	0.975
ENSG00000215386	MIR99AHG	intron	21	16419741	16487490	Adipose_Subcutaneous	Rectal	-0.03	0.975
		intron	12	130628456	130716222	Cells_EBV-transformed_lymphocytes	Proximal	-0.03	0.975
		intron	18	687710	688574	Cells_EBV-transformed_lymphocytes	Colon	-0.03	0.975
		intron	22	31945678	31956139	Cells_EBV-transformed_lymphocytes	Colon	-0.03	0.975
ENSG00000005436	GCFC2	intron	2	75701287	75702199	Adipose_Visceral_Omentum	Male	0.03	0.975
ENSG00000005436	GCFC2	intron	2	75701287	75706523	Cells_EBV-transformed_lymphocytes	Male	-0.03	0.975
ENSG00000035115	SH3YL1	intron	2	224920	229966	Adipose_Visceral_Omentum	Rectal	-0.03	0.975
ENSG00000074319	TSG101	intron	11	18506923	18509542	Adipose_Subcutaneous	Rectal	0.03	0.975
ENSG00000103091	WDR59	intron	16	74916259	74917929	Cells_EBV-transformed_lymphocytes	Distal	0.03	0.975
ENSG00000104904	OAZ1	intron	19	2269744	2271385	Adipose_Subcutaneous	Overall	-0.03	0.975
ENSG00000107290	SETX	intron	9	132264985	132266127	Adipose_Subcutaneous	Rectal	0.03	0.975
ENSG00000111670	GNPTAB	intron	12	101771157	101780152	Adipose_Subcutaneous	Female	0.03	0.975
ENSG00000153037	SRP19	intron	5	112864528	112864621	Adipose_Visceral_Omentum	Colon	0.03	0.975
ENSG00000163291	PAQR3	intron	4	78922421	78923857	Adipose_Visceral_Omentum	Proximal	0.03	0.975
ENSG00000163291	PAQR3	intron	4	78923947	78926521	Adipose_Subcutaneous	Proximal	0.03	0.975
ENSG00000166451	CENPN	intron	16	81007277	81011930	Cells_EBV-transformed_lymphocytes	Rectal	0.03	0.975
ENSG00000166451	CENPN	intron	16	81007445	81011930	Cells_EBV-transformed_lymphocytes	Rectal	0.03	0.975
ENSG00000167740	CYB5D2	intron	17	4143313	4149891	Adipose_Subcutaneous	Colon	-0.03	0.975
ENSG00000167740	CYB5D2	intron	17	4143763	4149891	Adipose_Visceral_Omentum	Colon	0.03	0.975
ENSG00000171608	PIK3CD	intron	1	9720661	9720742	Adipose_Subcutaneous	Distal	0.03	0.975
ENSG00000171608	PIK3CD	intron	1	9720661	9720745	Adipose_Subcutaneous	Distal	-0.03	0.975
ENSG00000171608	PIK3CD	intron	1	9721248	9721444	Adipose_Subcutaneous	Distal	-0.01	0.975
ENSG00000178852	EFCAB13	intron	17	47307637	47315304	Adipose_Subcutaneous	Female	-0.03	0.975
ENSG00000188026	RILPL1	intron	12	123518892	123520095	Adipose_Visceral_Omentum	Male	0.03	0.975
ENSG00000188312	CENPP	intron	9	92326105	92332170	Adipose_Subcutaneous	Distal	0.03	0.975
ENSG00000188747	NOXA1	intron	9	137434079	137434203	Adipose_Subcutaneous	Overall	0.03	0.975
ENSG00000188747	NOXA1	intron	9	137434079	137434224	Adipose_Subcutaneous	Overall	0	0.975
ENSG00000196968	FUT11	intron	10	73773815	73775541	Adipose_Subcutaneous	Female	-0.03	0.975
ENSG00000198556	ZNF789	intron	7	99473056	99476403	Cells_EBV-transformed_lymphocytes	Distal	0.03	0.975
ENSG00000234444	ZNF736	intron	7	64314153	64336259	Adipose_Subcutaneous	Colon	-0.03	0.975
ENSG00000259207	ITGB3	intron	17	47307637	47315304	Adipose_Subcutaneous	Female	-0.03	0.975
ENSG00000186517	ARHGAP30	intron	1	161054705	161059614	Cells_EBV-transformed_lymphocytes	Male	0.03	0.975
ENSG00000036448	MYOM2	intron	8	2141177	2142375	Adipose_Subcutaneous	Rectal	-0.2	0.975
ENSG00000144115	THNSL2	intron	2	88185479	88185898	Adipose_Visceral_Omentum	Proximal	0.03	0.975
ENSG00000158856	DMTN	intron	8	22067682	22069016	Adipose_Subcutaneous	Overall	-0.03	0.975
ENSG00000153944	MSI2	intron	17	57262192	57401379	Adipose_Subcutaneous	Female	0.09	0.975
ENSG00000113108	APBB3	intron	5	140560504	140560639	Adipose_Subcutaneous	Colon	-0.03	0.975
ENSG00000144115	THNSL2	intron	2	88183073	88185898	Adipose_Subcutaneous	Proximal	0.03	0.975
ENSG00000161249	DMKN	intron	19	35508240	35509911	Adipose_Visceral_Omentum	Female	0.03	0.975
ENSG00000090661	CERS4	intron	19	8210862	8251044	Adipose_Subcutaneous	Female	-0.09	0.975
ENSG00000275835	TUBGCP5	intron	15	23027306	23030885	Adipose_Visceral_Omentum	Overall	0	0.975
ENSG00000163138	PACRGL	intron	4	20700787	20704466	Adipose_Visceral_Omentum	Male	0.03	0.975
ENSG00000123146	ADGRE5	intron	19	14396473	14397658	Cells_EBV-transformed_lymphocytes	Female	0.1	0.975
ENSG00000100749	VRK1	intron	14	96856250	96856528	Colon_Transverse	Overall	-0.03	0.975
ENSG00000122375	OPN4	intron	10	86661388	86663659	Adipose_Subcutaneous	Female	-0.03	0.975
ENSG00000068745	IP6K2	intron	3	48693179	48695090	Adipose_Visceral_Omentum	Overall	-0.14	0.975
ENSG00000104518	GSDMD	intron	8	143561104	143561370	Colon_Transverse	Overall	0.2	0.975
ENSG00000238142	BX284668.5	intron	1	16888785	16889548	Adipose_Subcutaneous	Colon	0.16	0.975
ENSG00000164828	SUN1	intron	7	853585	854920	Adipose_Subcutaneous	Colon	-0.13	0.975
ENSG00000196126	HLA-DRB1	intron	6	32519651	32521905	Adipose_Visceral_Omentum	Female	-0.03	0.975
ENSG00000198502	HLA-DRB5	intron	6	32519651	32521905	Adipose_Visceral_Omentum	Female	-0.03	0.975
ENSG00000229391	HLA-DRB6	intron	6	32519651	32521905	Adipose_Visceral_Omentum	Female	-0.03	0.975
ENSG00000100151	PICK1	intron	22	38065130	38069033	Adipose_Visceral_Omentum	Colon	-0.03	0.975
ENSG00000185864	NPIPB4	intron	16	21857416	21857580	Adipose_Visceral_Omentum	Rectal	-0.03	0.975
ENSG00000028310	BRD9	intron	5	871564	876101	Colon_Transverse	Overall	0.2	0.975
ENSG00000106100	NOD1	intron	7	30460041	30478606	Adipose_Visceral_Omentum	Colon	-0.04	0.975
ENSG00000167637	ZNF283	intron	19	43833626	43835505	Adipose_Visceral_Omentum	Overall	-0.18	0.975
ENSG00000007384	RHBDF1	intron	16	62691	62775	Adipose_Visceral_Omentum	Distal	0.03	0.975
ENSG00000058799	YIPF1	intron	1	53855051	53860056	Adipose_Visceral_Omentum	Overall	0	0.975
ENSG00000108774	RAB5C	intron	17	42137878	42154893	Adipose_Subcutaneous	Female	0.03	0.975
ENSG00000125386	FAM193A	intron	4	2646832	2648143	Cells_EBV-transformed_lymphocytes	Proximal	0.03	0.975
ENSG00000125386	FAM193A	intron	4	2646832	2657803	Adipose_Subcutaneous	Proximal	0.03	0.975
ENSG00000127463	EMC1	intron	1	19235252	19237142	Adipose_Visceral_Omentum	Overall	0.01	0.975
ENSG00000130035	GALNT8	intron	12	4763390	4763952	Colon_Transverse	Overall	-0.03	0.975
ENSG00000133114	GPALPP1	intron	13	45020428	45027785	Cells_EBV-transformed_lymphocytes	Female	-0.03	0.975
ENSG00000135111	TBX3	intron	12	114679651	114679913	Adipose_Subcutaneous	Male	0.03	0.975
ENSG00000151498	ACAD8	intron	11	134263555	134264908	Adipose_Subcutaneous	Proximal	0.03	0.975
ENSG00000160285	LSS	intron	21	46195756	46196202	Adipose_Subcutaneous	Overall	-0.03	0.975
ENSG00000160285	LSS	intron	21	46196267	46200441	Colon_Sigmoid	Overall	-0.03	0.975
ENSG00000160285	LSS	intron	21	46196267	46205836	Adipose_Subcutaneous	Overall	0.03	0.975
ENSG00000161912	ADCY10P1	intron	6	41099178	41108305	Adipose_Visceral_Omentum	Rectal	-0.03	0.975
ENSG00000164930	FZD6	intron	8	103298570	103299956	Adipose_Subcutaneous	Female	-0.03	0.975
ENSG00000177728	TMEM94	intron	17	75486426	75487932	Cells_EBV-transformed_lymphocytes	Female	-0.03	0.975
ENSG00000146477	SLC22A3	intron	6	160443742	160447719	Adipose_Subcutaneous	Female	0.03	0.975
ENSG00000182511	FES	intron	15	90889636	90889840	Adipose_Visceral_Omentum	Rectal	-0.09	0.975
ENSG00000154710	RABGEF1	intron	7	66711144	66712167	Adipose_Subcutaneous	Overall	0.02	0.975
ENSG00000226824	AC006001.2	intron	7	66711144	66712167	Adipose_Subcutaneous	Overall	0.02	0.975
ENSG00000182986	ZNF320	intron	19	52849213	52854258	Adipose_Visceral_Omentum	Proximal	0.06	0.975
ENSG00000204604	ZNF468	intron	19	52849213	52854258	Adipose_Visceral_Omentum	Proximal	0.06	0.975
ENSG00000213793	ZNF888	intron	19	52849213	52854258	Adipose_Visceral_Omentum	Proximal	0.06	0.975
ENSG00000108423	TUBD1	intron	17	59886230	59892697	Adipose_Subcutaneous	Distal	-0.03	0.975
ENSG00000119979	DENND10	intron	10	119104197	119107968	Cells_EBV-transformed_lymphocytes	Rectal	-0.03	0.975
ENSG00000020256	ZFP64	intron	20	52164757	52165864	Adipose_Visceral_Omentum	Female	-0.01	0.975
ENSG00000106853	PTGR1	intron	9	111586165	111589264	Adipose_Subcutaneous	Proximal	-0.13	0.975
ENSG00000175309	PHYKPL	intron	5	178223945	178224448	Adipose_Subcutaneous	Overall	-0.03	0.975
ENSG00000234456	MAGI2-AS3	intron	7	79455007	79455890	Adipose_Subcutaneous	Female	0.03	0.975
ENSG00000151247	EIF4E	intron	4	98886546	98887079	Adipose_Subcutaneous	Distal	-0.03	0.975
ENSG00000163412	EIF4E3	intron	3	71710484	71725192	Whole_Blood	Overall	-0.07	0.975
ENSG00000163412	EIF4E3	intron	3	71710484	71728476	Whole_Blood	Overall	0.11	0.975
		intron	3	72092474	72099904	Cells_EBV-transformed_lymphocytes	Rectal	-0.03	0.975
ENSG00000255248	MIR100HG	intron	11	122028845	122033314	Adipose_Subcutaneous	Rectal	0.03	0.975
ENSG00000139631	CSAD	intron	12	53166327	53170072	Adipose_Subcutaneous	Proximal	0.14	0.975
ENSG00000136682	ZNG1B	intron	2	113465173	113466483	Adipose_Subcutaneous	Proximal	0.03	0.975
ENSG00000136682	ZNG1B	intron	2	113465173	113471033	Adipose_Subcutaneous	Proximal	-0.03	0.975
ENSG00000136682	ZNG1B	intron	2	113465173	113482177	Adipose_Subcutaneous	Proximal	-0.03	0.975
ENSG00000033867	SLC4A7	intron	3	27409530	27411642	Adipose_Subcutaneous	Rectal	-0.08	0.975
ENSG00000139410	SDSL	intron	12	113429299	113434134	Adipose_Visceral_Omentum	Distal	-0.18	0.975
		intron	7	66394545	66395879	Cells_EBV-transformed_lymphocytes	Rectal	-0.03	0.975
ENSG00000049759	NEDD4L	intron	18	58333892	58341038	Adipose_Visceral_Omentum	Rectal	-0.03	0.975
ENSG00000061273	HDAC7	intron	12	47791308	47791586	Adipose_Visceral_Omentum	Male	-0.03	0.975
ENSG00000061273	HDAC7	intron	12	47792004	47793369	Adipose_Visceral_Omentum	Male	0	0.975
ENSG00000104814	MAP4K1	intron	19	38587817	38589178	Adipose_Subcutaneous	Colon	0.01	0.975
ENSG00000106624	AEBP1	intron	7	44112050	44112142	Adipose_Subcutaneous	Proximal	0.03	0.975
ENSG00000106624	AEBP1	intron	7	44112050	44112206	Adipose_Subcutaneous	Proximal	-0.03	0.975
ENSG00000120733	KDM3B	intron	5	138381590	138386022	Adipose_Visceral_Omentum	Male	-0.03	0.975
ENSG00000127914	AKAP9	intron	7	92058414	92061260	Colon_Transverse	Overall	0.03	0.975
ENSG00000136153	LMO7	intron	13	75804541	75809154	Adipose_Subcutaneous	Male	-0.01	0.975
ENSG00000142347	MYO1F	intron	19	8548317	8549595	Adipose_Visceral_Omentum	Overall	-0.03	0.975
ENSG00000144036	EXOC6B	intron	2	72379870	72465160	Adipose_Subcutaneous	Female	0	0.975
ENSG00000148814	LRRC27	intron	10	132342271	132344498	Adipose_Visceral_Omentum	Female	0.03	0.975
ENSG00000163393	SLC22A15	intron	1	116031581	116031712	Adipose_Subcutaneous	Proximal	-0.03	0.975
ENSG00000163393	SLC22A15	intron	1	116031581	116032647	Adipose_Subcutaneous	Proximal	0.03	0.975
ENSG00000163393	SLC22A15	intron	1	116031581	116035187	Adipose_Subcutaneous	Proximal	0.03	0.975
ENSG00000164758	MED30	intron	8	117528809	117530723	Adipose_Subcutaneous	Colon	-0.01	0.975
ENSG00000167799	NUDT8	intron	11	67629051	67629718	Adipose_Visceral_Omentum	Female	0.03	0.975
ENSG00000170471	RALGAPB	intron	20	38532859	38535086	Adipose_Subcutaneous	Rectal	-0.03	0.975
ENSG00000172137	CALB2	intron	16	71372229	71374745	Adipose_Visceral_Omentum	Proximal	0.03	0.975
ENSG00000172331	BPGM	intron	7	134646937	134658348	Cells_EBV-transformed_lymphocytes	Proximal	0.03	0.975
ENSG00000173598	NUDT4	intron	12	93378790	93394609	Adipose_Subcutaneous	Rectal	-0.03	0.975
ENSG00000177463	NR2C2	intron	3	15020932	15023200	Cells_EBV-transformed_lymphocytes	Female	0.03	0.975
ENSG00000107862	GBF1	intron	10	102260116	102344051	Adipose_Visceral_Omentum	Rectal	0.18	0.975
ENSG00000203791	EEF1AKMT2	intron	10	124765578	124774675	Adipose_Subcutaneous	Female	-0.13	0.975
ENSG00000105171	POP4	intron	19	29608709	29610409	Adipose_Subcutaneous	Rectal	0.17	0.975
ENSG00000110536	PTPMT1	intron	11	47565986	47569700	Adipose_Subcutaneous	Female	0.03	0.975
ENSG00000136840	ST6GALNAC4	intron	9	127914841	127916408	Adipose_Visceral_Omentum	Rectal	-0.16	0.975
ENSG00000164867	NOS3	intron	7	150998448	150998539	Adipose_Subcutaneous	Rectal	0.03	0.975
ENSG00000105135	ILVBL	intron	19	15116522	15117881	Adipose_Subcutaneous	Female	0.03	0.975
ENSG00000115840	SLC25A12	intron	2	171834056	171834727	Cells_EBV-transformed_lymphocytes	Female	0.13	0.975
ENSG00000163138	PACRGL	intron	4	20700787	20704466	Adipose_Visceral_Omentum	Overall	0.21	0.975
ENSG00000137960	GIPC2	intron	1	78046334	78080675	Adipose_Visceral_Omentum	Female	-0.03	0.975
ENSG00000205771	CATSPER2P1	intron	15	43745167	43746048	Adipose_Subcutaneous	Proximal	-0.03	0.975
ENSG00000205771	CATSPER2P1	intron	15	43745170	43746048	Adipose_Subcutaneous	Proximal	-0.03	0.975
ENSG00000205771	CATSPER2P1	intron	15	43745170	43746214	Cells_EBV-transformed_lymphocytes	Proximal	0.03	0.975
ENSG00000137936	BCAR3	intron	1	93642343	93674614	Adipose_Visceral_Omentum	Colon	-0.16	0.975
ENSG00000122417	ODF2L	intron	1	86387086	86396033	Adipose_Subcutaneous	Colon	0.03	0.975
ENSG00000103335	PIEZO1	intron	16	88720748	88721166	Adipose_Subcutaneous	Proximal	-0.03	0.975
ENSG00000106591	MRPL32	intron	7	42935136	42935846	Adipose_Visceral_Omentum	Male	0.04	0.975
		intron	14	76809643	76810089	Cells_EBV-transformed_lymphocytes	Rectal	0.03	0.975
ENSG00000006837	CDKL3	intron	5	134321903	134370998	Cells_EBV-transformed_lymphocytes	Proximal	-0.03	0.975
ENSG00000013523	ANGEL1	intron	14	76809643	76812764	Cells_EBV-transformed_lymphocytes	Rectal	-0.03	0.975
ENSG00000065427	KARS1	intron	16	75640349	75641564	Adipose_Subcutaneous	Rectal	-0.03	0.975
ENSG00000070476	ZXDC	intron	3	126439727	126459653	Cells_EBV-transformed_lymphocytes	Proximal	0.03	0.975
ENSG00000081154	PCNP	intron	3	101585511	101590215	Cells_EBV-transformed_lymphocytes	Female	-0.03	0.975
ENSG00000083097	DOP1A	intron	6	83162919	83164660	Adipose_Visceral_Omentum	Female	0.03	0.975
ENSG00000109501	WFS1	intron	4	6295189	6300657	Adipose_Subcutaneous	Colon	-0.03	0.975
ENSG00000114541	FRMD4B	intron	3	69187917	69189896	Adipose_Visceral_Omentum	Colon	0.03	0.975
ENSG00000120549	KIAA1217	intron	10	24536893	24542693	Cells_EBV-transformed_lymphocytes	Overall	-0.03	0.975
ENSG00000120549	KIAA1217	intron	10	24536893	24544981	Adipose_Subcutaneous	Overall	0.03	0.975
ENSG00000125952	MAX	intron	14	65006284	65093708	Adipose_Subcutaneous	Rectal	-0.03	0.975
ENSG00000131759	RARA	intron	17	40318448	40330857	Adipose_Visceral_Omentum	Female	-0.03	0.975
ENSG00000132470	ITGB4	intron	17	75753974	75754576	Adipose_Visceral_Omentum	Proximal	-0.03	0.975
ENSG00000139579	NABP2	intron	12	56224521	56224834	Adipose_Subcutaneous	Colon	-0.03	0.975
ENSG00000149599	DUSP15	intron	20	31869597	31870317	Adipose_Subcutaneous	Colon	-0.03	0.975
ENSG00000151948	GLT1D1	intron	12	128926454	128927105	Whole_Blood	Overall	0.03	0.975
ENSG00000158234	FAIM	intron	3	138608937	138621407	Adipose_Subcutaneous	Female	0.01	0.975
ENSG00000158234	FAIM	intron	3	138609146	138621407	Adipose_Subcutaneous	Female	0.03	0.975
ENSG00000160408	ST6GALNAC6	intron	9	127887591	127890656	Adipose_Visceral_Omentum	Overall	0.03	0.975
ENSG00000160408	ST6GALNAC6	intron	9	127896332	127897826	Adipose_Subcutaneous	Overall	0.03	0.975
ENSG00000160408	ST6GALNAC6	intron	9	127898010	127905207	Cells_EBV-transformed_lymphocytes	Overall	-0.03	0.975
ENSG00000162894	FCMR	intron	1	206914094	206921818	Adipose_Subcutaneous	Proximal	0.03	0.975
ENSG00000163812	ZDHHC3	intron	3	44932990	44933118	Adipose_Visceral_Omentum	Male	0.03	0.975
ENSG00000170322	NFRKB	intron	11	129878355	129878464	Colon_Sigmoid	Overall	-0.03	0.975
ENSG00000172081	MOB3A	intron	19	2077013	2078140	Colon_Transverse	Overall	-0.03	0.975
ENSG00000176248	ANAPC2	intron	9	137186350	137187481	Colon_Sigmoid	Overall	-0.03	0.975
ENSG00000186635	ARAP1	intron	11	72703079	72705805	Adipose_Subcutaneous	Distal	0.03	0.975
ENSG00000198858	R3HDM4	intron	19	900952	901422	Adipose_Subcutaneous	Proximal	0.03	0.975
ENSG00000198858	R3HDM4	intron	19	900952	901976	Adipose_Subcutaneous	Proximal	-0.03	0.975
ENSG00000241878	PISD	intron	22	31620713	31620996	Adipose_Subcutaneous	Rectal	-0.03	0.975
ENSG00000169223	LMAN2	intron	5	177313091	177317631	Adipose_Visceral_Omentum	Colon	-0.03	0.975
ENSG00000213347	MXD3	intron	5	177313091	177317631	Adipose_Visceral_Omentum	Colon	-0.03	0.975
ENSG00000165644	COMTD1	intron	10	75235743	75235835	Adipose_Visceral_Omentum	Female	-0.1	0.975
ENSG00000152784	PRDM8	intron	4	80184055	80196352	Colon_Sigmoid	Overall	-0.09	0.975
ENSG00000162585	FAAP20	intron	1	2192076	2192845	Adipose_Subcutaneous	Distal	0.03	0.975
ENSG00000154710	RABGEF1	intron	7	66711863	66712167	Adipose_Subcutaneous	Overall	-0.08	0.975
ENSG00000226824	AC006001.2	intron	7	66711863	66712167	Adipose_Subcutaneous	Overall	-0.08	0.975
ENSG00000177479	ARIH2	intron	3	48924839	48927462	Cells_EBV-transformed_lymphocytes	Rectal	0.03	0.975
ENSG00000105976	MET	intron	7	116672577	116699071	Adipose_Subcutaneous	Distal	-0.03	0.975
ENSG00000163214	DHX57	intron	2	38828436	38837831	Adipose_Subcutaneous	Overall	0.11	0.975
ENSG00000106400	ZNHIT1	intron	7	101218217	101218319	Cells_EBV-transformed_lymphocytes	Female	-0.21	0.975
ENSG00000105393	BABAM1	intron	19	17267516	17268756	Cells_EBV-transformed_lymphocytes	Male	-0.14	0.975
ENSG00000185507	IRF7	intron	11	613865	613951	Adipose_Subcutaneous	Male	0.03	0.975
ENSG00000118260	CREB1	intron	2	207577224	207577505	Adipose_Visceral_Omentum	Rectal	-0.09	0.975
ENSG00000204351	SKIC2	intron	6	31968082	31968328	Adipose_Subcutaneous	Male	0.2	0.975
ENSG00000130349	MTRES1	intron	6	107040524	107044260	Adipose_Subcutaneous	Male	-0.03	0.975
ENSG00000144504	ANKMY1	intron	2	240529509	240552914	Cells_EBV-transformed_lymphocytes	Colon	0.03	0.975
ENSG00000272391	POM121C	intron	7	75419442	75421509	Adipose_Subcutaneous	Rectal	0.03	0.975
ENSG00000157426	AASDH	intron	4	56382597	56384070	Adipose_Visceral_Omentum	Rectal	0.01	0.975
ENSG00000131437	KIF3A	intron	5	132696682	132699171	Cells_EBV-transformed_lymphocytes	Female	-0.03	0.975
ENSG00000099290	WASHC2A	intron	10	50078737	50080758	Adipose_Subcutaneous	Male	-0.03	0.975
ENSG00000172469	MANEA	intron	6	95586983	95596737	Adipose_Subcutaneous	Male	0.17	0.975
ENSG00000065802	ASB1	intron	2	238433695	238435711	Cells_EBV-transformed_lymphocytes	Proximal	0.03	0.975
ENSG00000076108	BAZ2A	intron	12	56600490	56600681	Adipose_Subcutaneous	Rectal	-0.03	0.975
ENSG00000113504	SLC12A7	intron	5	1094248	1111868	Adipose_Visceral_Omentum	Female	0.03	0.975
ENSG00000117411	B4GALT2	intron	1	43985400	43985517	Adipose_Subcutaneous	Distal	0.03	0.975
ENSG00000120539	MASTL	intron	10	27181066	27181480	Cells_EBV-transformed_lymphocytes	Male	-0.03	0.975
ENSG00000122591	HYCC1	intron	7	22946163	22947033	Adipose_Subcutaneous	Male	0.03	0.975
ENSG00000122591	HYCC1	intron	7	22946163	22960256	Adipose_Subcutaneous	Male	0.03	0.975
ENSG00000123636	BAZ2B	intron	2	159412545	159428311	Adipose_Subcutaneous	Proximal	-0.01	0.975
ENSG00000126883	NUP214	intron	9	131140710	131144568	Cells_EBV-transformed_lymphocytes	Proximal	0.03	0.975
ENSG00000144182	LIPT1	intron	2	99156426	99161957	Adipose_Visceral_Omentum	Colon	0.03	0.975
ENSG00000155275	TRMT44	intron	4	8446590	8449669	Adipose_Subcutaneous	Female	0.03	0.975
ENSG00000158467	AHCYL2	intron	7	129225439	129379641	Adipose_Subcutaneous	Colon	0.01	0.975
ENSG00000162650	ATXN7L2	intron	1	109488465	109488847	Cells_EBV-transformed_lymphocytes	Distal	0.03	0.975
ENSG00000163755	HPS3	intron	3	149155215	149157350	Adipose_Visceral_Omentum	Proximal	0.03	0.975
ENSG00000164118	CEP44	intron	4	174283943	174297966	Adipose_Subcutaneous	Distal	-0.03	0.975
ENSG00000164808	SPIDR	intron	8	47396626	47407861	Adipose_Visceral_Omentum	Male	0	0.975
ENSG00000166169	POLL	intron	10	101583681	101587246	Adipose_Subcutaneous	Female	-0.03	0.975
ENSG00000166272	WBP1L	intron	10	102821303	102826954	Adipose_Visceral_Omentum	Distal	0.03	0.975
ENSG00000176783	RUFY1	intron	5	179607659	179608490	Cells_EBV-transformed_lymphocytes	Female	0.03	0.975
ENSG00000185414	MRPL30	intron	2	99156426	99161957	Adipose_Visceral_Omentum	Colon	0.03	0.975
ENSG00000196689	TRPV1	intron	17	3583430	3585768	Adipose_Subcutaneous	Female	0.03	0.975
ENSG00000203886	CYP17A1-AS1	intron	10	102821303	102826954	Adipose_Visceral_Omentum	Distal	0.03	0.975
ENSG00000267575	LINC02987	intron	19	27793609	27797754	Adipose_Visceral_Omentum	Proximal	-0.03	0.975
ENSG00000267575	LINC02987	intron	19	27793609	27805605	Cells_EBV-transformed_lymphocytes	Proximal	0.03	0.975
ENSG00000267575	LINC02987	intron	19	27793650	27805605	Adipose_Subcutaneous	Proximal	0.03	0.975
ENSG00000155957	TMBIM4	intron	12	66138166	66138724	Cells_EBV-transformed_lymphocytes	Proximal	-0.15	0.975
ENSG00000131373	HACL1	intron	3	15560897	15563358	Adipose_Visceral_Omentum	Female	-0.18	0.975
ENSG00000206561	COLQ	intron	3	15560897	15563358	Adipose_Visceral_Omentum	Female	-0.18	0.975
ENSG00000246090	AP002026.1	intron	4	99089284	99102381	Adipose_Visceral_Omentum	Rectal	0.03	0.975
ENSG00000156381	ANKRD9	intron	14	102508549	102508641	Cells_EBV-transformed_lymphocytes	Male	0.03	0.975
ENSG00000213066	CEP43	intron	6	167033971	167039904	Adipose_Visceral_Omentum	Proximal	0.16	0.975
ENSG00000188157	AGRN	intron	1	1054551	1055377	Cells_EBV-transformed_lymphocytes	Proximal	-0.03	0.975
ENSG00000174989	FBXW8	intron	12	116964854	116985206	Adipose_Visceral_Omentum	Female	-0.01	0.975
ENSG00000100280	AP1B1	intron	22	29339133	29340656	Cells_EBV-transformed_lymphocytes	Overall	-0.09	0.975
ENSG00000166676	TVP23A	intron	16	10769101	10770272	Cells_EBV-transformed_lymphocytes	Distal	0.03	0.975
ENSG00000272578	GUSBP11	intron	22	23695517	23705429	Adipose_Subcutaneous	Rectal	-0.17	0.975
ENSG00000272578	AP000347.1	intron	22	23695517	23705429	Adipose_Subcutaneous	Rectal	-0.17	0.975
ENSG00000197497	ZNF665	intron	19	53179984	53182884	Adipose_Subcutaneous	Male	0.21	0.975
ENSG00000176248	ANAPC2	intron	9	137183242	137183672	Adipose_Subcutaneous	Overall	-0.03	0.975
ENSG00000168434	COG7	intron	16	23389086	23392380	Adipose_Subcutaneous	Female	0.03	0.975
ENSG00000137601	NEK1	intron	4	169587613	169588649	Adipose_Visceral_Omentum	Female	-0.19	0.975
ENSG00000196247	ZNF107	intron	7	64666285	64669037	Cells_EBV-transformed_lymphocytes	Female	-0.03	0.975
ENSG00000173272	MZT2A	intron	2	131484218	131492207	Adipose_Subcutaneous	Proximal	0.03	0.975
ENSG00000103202	NME4	intron	16	399739	400109	Adipose_Visceral_Omentum	Colon	-0.17	0.975
ENSG00000119771	KLHL29	intron	2	23642850	23684399	Adipose_Visceral_Omentum	Rectal	-0.03	0.975
ENSG00000038219	BOD1L1	intron	4	13620067	13627345	Cells_EBV-transformed_lymphocytes	Rectal	0.03	0.975
ENSG00000106823	ECM2	intron	9	92505690	92509899	Adipose_Visceral_Omentum	Colon	-0.03	0.975
ENSG00000042980	ADAM28	intron	8	24341757	24343101	Adipose_Visceral_Omentum	Proximal	-0.03	0.975
ENSG00000104915	STX10	intron	19	13144671	13144764	Adipose_Visceral_Omentum	Proximal	-0.07	0.975
ENSG00000104915	STX10	intron	19	13144671	13144768	Adipose_Visceral_Omentum	Proximal	0.07	0.975
		intron	6	24875817	24910548	Cells_EBV-transformed_lymphocytes	Proximal	-0.03	0.975
ENSG00000108474	PIGL	intron	17	16343735	16347545	Adipose_Subcutaneous	Female	0.03	0.975
ENSG00000108798	ABI3	intron	17	49220326	49222091	Adipose_Subcutaneous	Female	-0.03	0.975
ENSG00000111799	COL12A1	intron	6	75109167	75113204	Adipose_Subcutaneous	Female	-0.03	0.975
ENSG00000111913	RIPOR2	intron	6	24875817	24910818	Adipose_Visceral_Omentum	Proximal	0.03	0.975
ENSG00000116731	PRDM2	intron	1	13769173	13773078	Adipose_Subcutaneous	Female	-0.03	0.975
ENSG00000116885	OSCP1	intron	1	36418255	36418991	Adipose_Subcutaneous	Colon	-0.03	0.975
ENSG00000116885	OSCP1	intron	1	36419054	36420476	Adipose_Subcutaneous	Colon	0	0.975
ENSG00000130023	ERMARD	intron	6	169756439	169756719	Cells_EBV-transformed_lymphocytes	Colon	-0.03	0.975
ENSG00000141258	SGSM2	intron	17	2365341	2371262	Adipose_Visceral_Omentum	Proximal	-0.03	0.975
ENSG00000151304	SRFBP1	intron	5	122022407	122026942	Adipose_Visceral_Omentum	Female	0.03	0.975
ENSG00000172375	C2CD2L	intron	11	119112874	119113611	Adipose_Visceral_Omentum	Overall	0.03	0.975
ENSG00000172493	AFF1	intron	4	86948571	86988438	Cells_EBV-transformed_lymphocytes	Colon	-0.03	0.975
ENSG00000198265	HELZ	intron	17	67167796	67178659	Adipose_Subcutaneous	Overall	0.02	0.975
ENSG00000238105	GOLGA2P5	intron	12	100157256	100157528	Adipose_Visceral_Omentum	Colon	-0.03	0.975
ENSG00000238105	GOLGA2P5	intron	12	100157445	100157528	Adipose_Visceral_Omentum	Colon	0.03	0.975
ENSG00000272053	RP11-367G6.3	intron	6	24875817	24910818	Adipose_Visceral_Omentum	Proximal	0.03	0.975
ENSG00000070061	ELP1	intron	9	108917670	108918811	Cells_EBV-transformed_lymphocytes	Rectal	-0.08	0.975
ENSG00000171843	MLLT3	intron	9	20346574	20353525	Adipose_Subcutaneous	Proximal	-0.01	0.975
ENSG00000174227	PIGG	intron	4	527230	530436	Cells_EBV-transformed_lymphocytes	Colon	0.21	0.975
ENSG00000165568	AKR1E2	intron	10	4873307	4889872	Adipose_Subcutaneous	Distal	-0.01	0.975
ENSG00000099917	MED15	intron	22	20568631	20571313	Adipose_Subcutaneous	Overall	0.03	0.975
ENSG00000147649	MTDH	intron	8	97699852	97706626	Adipose_Subcutaneous	Distal	-0.03	0.975
ENSG00000151687	ANKAR	intron	2	189728821	189737683	Adipose_Visceral_Omentum	Distal	-0.03	0.975
ENSG00000104983	CCDC61	intron	19	46003166	46006559	Adipose_Visceral_Omentum	Male	0.03	0.975
ENSG00000104983	CCDC61	intron	19	46003166	46006559	Adipose_Visceral_Omentum	Female	0.03	0.975
		intron	12	119784051	119784960	Cells_EBV-transformed_lymphocytes	Female	-0.03	0.975
		intron	16	89526468	89529477	Cells_EBV-transformed_lymphocytes	Overall	0.03	0.975
ENSG00000059377	TBXAS1	intron	7	139778471	139787338	Cells_EBV-transformed_lymphocytes	Colon	-0.03	0.975
ENSG00000066427	ATXN3	intron	14	92058515	92070935	Adipose_Visceral_Omentum	Colon	0.03	0.975
ENSG00000089335	ZNF302	intron	19	34683238	34683992	Adipose_Subcutaneous	Rectal	0.03	0.975
ENSG00000100767	PAPLN	intron	14	73261294	73262350	Adipose_Subcutaneous	Male	-0.03	0.975
ENSG00000100767	PAPLN	intron	14	73261294	73263645	Adipose_Subcutaneous	Male	0.03	0.975
ENSG00000102893	PHKB	intron	16	47663734	47665942	Adipose_Subcutaneous	Proximal	0.03	0.975
ENSG00000121236	TRIM6	intron	11	5603735	5604534	Adipose_Visceral_Omentum	Rectal	0.03	0.975
ENSG00000129422	MTUS1	intron	8	17656065	17659962	Adipose_Subcutaneous	Overall	0.03	0.975
ENSG00000130244	FAM98C	intron	19	38405113	38405344	Cells_EBV-transformed_lymphocytes	Male	0.03	0.975
ENSG00000131437	KIF3A	intron	5	132703619	132710959	Cells_EBV-transformed_lymphocytes	Proximal	0.03	0.975
ENSG00000132622	HSPA12B	intron	20	3738717	3742284	Adipose_Subcutaneous	Rectal	0.03	0.975
ENSG00000132622	HSPA12B	intron	20	3740912	3742284	Adipose_Subcutaneous	Rectal	-0.03	0.975
ENSG00000134014	ELP3	intron	8	28158633	28159791	Adipose_Subcutaneous	Rectal	0.03	0.975
ENSG00000136478	TEX2	intron	17	64154967	64160801	Adipose_Subcutaneous	Colon	-0.03	0.975
ENSG00000160299	PCNT	intron	21	46351540	46353104	Adipose_Visceral_Omentum	Female	0.03	0.975
ENSG00000165959	CLMN	intron	14	95191732	95193849	Adipose_Subcutaneous	Rectal	-0.03	0.975
ENSG00000176783	RUFY1	intron	5	179607659	179608490	Cells_EBV-transformed_lymphocytes	Colon	0.03	0.975
ENSG00000177084	POLE	intron	12	132632508	132632664	Cells_EBV-transformed_lymphocytes	Proximal	-0.03	0.975
ENSG00000176715	ACSF3	intron	16	89112246	89114339	Cells_EBV-transformed_lymphocytes	Distal	-0.04	0.975
ENSG00000104946	TBC1D17	intron	19	49884369	49884512	Adipose_Subcutaneous	Distal	0.03	0.975
ENSG00000173480	ZNF417	intron	19	57850561	57876916	Colon_Sigmoid	Overall	0.11	0.975
ENSG00000204514	ZNF814	intron	19	57850561	57876916	Colon_Sigmoid	Overall	0.11	0.975
ENSG00000115129	TP53I3	intron	2	24077761	24080819	Adipose_Subcutaneous	Distal	-0.03	0.975
ENSG00000163110	PDLIM5	intron	4	94585003	94585565	Cells_EBV-transformed_lymphocytes	Female	-0.03	0.975
ENSG00000153303	FRMD1	intron	6	168067446	168075245	Adipose_Visceral_Omentum	Proximal	-0.03	0.975
ENSG00000140563	MCTP2	intron	15	94402019	94440176	Cells_EBV-transformed_lymphocytes	Distal	-0.27	0.975
		intron	19	41551302	41564682	Cells_EBV-transformed_lymphocytes	Female	0.03	0.975
ENSG00000137269	LRRC1	intron	6	53920761	53922635	Adipose_Subcutaneous	Distal	-0.03	0.975
ENSG00000151116	UEVLD	intron	11	18575412	18578724	Adipose_Subcutaneous	Proximal	-0.03	0.975
ENSG00000251301	LINC02384	intron	12	68433371	68433809	Whole_Blood	Overall	-0.17	0.975
ENSG00000081791	DELE1	intron	5	141930274	141930951	Cells_EBV-transformed_lymphocytes	Colon	0.03	0.975
		intron	2	73265640	73266457	Cells_EBV-transformed_lymphocytes	Distal	-0.03	0.976
ENSG00000006744	ELAC2	intron	17	13005101	13005753	Adipose_Subcutaneous	Female	0	0.976
ENSG00000070061	ELP1	intron	9	108896644	108896891	Adipose_Subcutaneous	Rectal	-0.03	0.976
ENSG00000107651	SEC23IP	intron	10	119926227	119929607	Adipose_Visceral_Omentum	Proximal	0	0.976
ENSG00000119487	MAPKAP1	intron	9	125585727	125657651	Cells_EBV-transformed_lymphocytes	Proximal	0.03	0.976
ENSG00000122033	MTIF3	intron	13	27445137	27450064	Adipose_Subcutaneous	Rectal	0	0.976
ENSG00000122435	TRMT13	intron	1	100144143	100147894	Adipose_Visceral_Omentum	Rectal	0.03	0.976
ENSG00000122435	TRMT13	intron	1	100144143	100148093	Adipose_Subcutaneous	Rectal	0.03	0.976
ENSG00000127507	ADGRE2	intron	19	14755844	14756238	Cells_EBV-transformed_lymphocytes	Colon	0.03	0.976
ENSG00000131620	ANO1	intron	11	70167387	70170887	Adipose_Subcutaneous	Rectal	0.03	0.976
ENSG00000134202	GSTM3	intron	1	109739908	109740240	Adipose_Visceral_Omentum	Overall	-0.03	0.976
ENSG00000168411	RFWD3	intron	16	74652122	74660932	Colon_Sigmoid	Overall	-0.03	0.976
ENSG00000183828	NUDT14	intron	14	105173261	105173481	Adipose_Subcutaneous	Colon	0.03	0.976
ENSG00000184916	JAG2	intron	14	105173261	105173481	Adipose_Subcutaneous	Colon	0.03	0.976
ENSG00000231607	DLEU2	intron	13	49991366	49993793	Adipose_Subcutaneous	Distal	0.03	0.976
ENSG00000163803	PLB1	intron	2	28633039	28642858	Adipose_Subcutaneous	Overall	0.03	0.976
ENSG00000005801	ZNF195	intron	11	3373656	3379038	Adipose_Subcutaneous	Overall	-0.13	0.976
ENSG00000171914	TLN2	intron	15	62618475	62647275	Adipose_Visceral_Omentum	Distal	-0.03	0.976
ENSG00000143537	ADAM15	intron	1	155060832	155062245	Cells_EBV-transformed_lymphocytes	Proximal	-0.17	0.976
ENSG00000233101	HOXB-AS3	intron	17	48592364	48600447	Adipose_Visceral_Omentum	Male	-0.03	0.976
ENSG00000100445	SDR39U1	intron	14	24440926	24442346	Adipose_Visceral_Omentum	Colon	0.03	0.976
ENSG00000196295	GARS1-DT	intron	7	30568989	30585330	Cells_EBV-transformed_lymphocytes	Distal	0.03	0.976
ENSG00000104903	LYL1	intron	19	13101048	13102531	Adipose_Subcutaneous	Rectal	-0.16	0.976
ENSG00000149547	EI24	intron	11	125570190	125572458	Cells_EBV-transformed_lymphocytes	Proximal	-0.2	0.976
ENSG00000099977	DDT	intron	22	23971623	23973768	Adipose_Visceral_Omentum	Colon	0.08	0.976
ENSG00000069493	CLEC2D	intron	12	9688161	9692828	Cells_EBV-transformed_lymphocytes	Proximal	0.05	0.976
ENSG00000121741	ZMYM2	intron	13	19958841	19959958	Cells_EBV-transformed_lymphocytes	Rectal	0.01	0.976
		intron	6	169662424	169672255	Cells_EBV-transformed_lymphocytes	Colon	-0.03	0.976
ENSG00000050393	MCUR1	intron	6	13807044	13814015	Adipose_Subcutaneous	Overall	-0.03	0.976
ENSG00000053900	ANAPC4	intron	4	25394713	25394829	Adipose_Subcutaneous	Distal	0.03	0.976
ENSG00000092978	GPATCH2	intron	1	217492693	217495015	Adipose_Subcutaneous	Overall	0.02	0.976
ENSG00000099994	SUSD2	intron	22	24188135	24188225	Adipose_Subcutaneous	Overall	-0.03	0.976
ENSG00000099994	SUSD2	intron	22	24188327	24188412	Adipose_Subcutaneous	Overall	0.03	0.976
ENSG00000112039	FANCE	intron	6	35457984	35458297	Adipose_Subcutaneous	Female	-0.03	0.976
ENSG00000115041	KCNIP3	intron	2	95375208	95381596	Colon_Transverse	Overall	0.03	0.976
ENSG00000119487	MAPKAP1	intron	9	125657799	125706971	Adipose_Visceral_Omentum	Male	0.03	0.976
ENSG00000120910	PPP3CC	intron	8	22522749	22523643	Adipose_Visceral_Omentum	Rectal	-0.03	0.976
ENSG00000120910	PPP3CC	intron	8	22522749	22527392	Cells_EBV-transformed_lymphocytes	Rectal	0.03	0.976
ENSG00000122741	DCAF10	intron	9	37854982	37857241	Adipose_Visceral_Omentum	Rectal	-0.03	0.976
ENSG00000128191	DGCR8	intron	22	20092907	20094713	Adipose_Subcutaneous	Male	-0.03	0.976
ENSG00000132670	PTPRA	intron	20	3022824	3024472	Adipose_Subcutaneous	Overall	-0.03	0.976
ENSG00000143442	POGZ	intron	1	151408240	151408694	Adipose_Subcutaneous	Proximal	0.03	0.976
ENSG00000144747	TMF1	intron	3	69044595	69047349	Adipose_Visceral_Omentum	Overall	-0.03	0.976
ENSG00000166902	MRPL16	intron	11	59807849	59808733	Adipose_Subcutaneous	Rectal	-0.03	0.976
ENSG00000090905	TNRC6A	intron	16	24791817	24794544	Cells_EBV-transformed_lymphocytes	Distal	-0.08	0.976
ENSG00000187609	EXD3	intron	9	137354377	137354596	Adipose_Visceral_Omentum	Male	0.03	0.976
ENSG00000099821	POLRMT	intron	19	619687	619958	Cells_EBV-transformed_lymphocytes	Female	-0.03	0.976
ENSG00000103429	BFAR	intron	16	14644609	14649804	Adipose_Subcutaneous	Colon	0.03	0.976
ENSG00000141556	TBCD	intron	17	82930243	82930522	Adipose_Visceral_Omentum	Female	-0.03	0.976
ENSG00000166387	PPFIBP2	intron	11	7639870	7641479	Adipose_Visceral_Omentum	Male	-0.06	0.976
ENSG00000184787	UBE2G2	intron	21	44801398	44801706	Cells_EBV-transformed_lymphocytes	Overall	0.13	0.976
ENSG00000137497	NUMA1	intron	11	72035975	72049419	Adipose_Subcutaneous	Rectal	0.03	0.976
ENSG00000150347	ARID5B	intron	10	62059295	62069700	Adipose_Subcutaneous	Male	0.03	0.976
ENSG00000204316	MRPL38	intron	17	75902154	75904540	Adipose_Visceral_Omentum	Distal	0.03	0.976
ENSG00000106804	C5	intron	9	120997774	121005919	Adipose_Visceral_Omentum	Distal	-0.03	0.976
ENSG00000185986	SDHAP3	intron	5	1579484	1584984	Adipose_Subcutaneous	Rectal	-0.03	0.976
ENSG00000152942	RAD17	intron	5	69389145	69391831	Adipose_Subcutaneous	Distal	-0.01	0.976
ENSG00000083828	ZNF586	intron	19	57850071	57853776	Colon_Transverse	Overall	0.03	0.976
ENSG00000198466	ZNF587	intron	19	57850071	57853776	Colon_Transverse	Overall	0.03	0.976
ENSG00000269343	ZNF587B	intron	19	57850071	57853776	Colon_Transverse	Overall	0.03	0.976
		intron	9	98056940	98060782	Cells_EBV-transformed_lymphocytes	Female	-0.03	0.976
ENSG00000082438	COBLL1	intron	2	164722522	164727969	Adipose_Subcutaneous	Female	0.21	0.976
ENSG00000119636	BBOF1	intron	14	74057258	74064688	Adipose_Visceral_Omentum	Rectal	-0.03	0.976
ENSG00000170471	RALGAPB	intron	20	38570847	38574150	Cells_EBV-transformed_lymphocytes	Distal	0.03	0.976
ENSG00000143786	CNIH3	intron	1	224439774	224454278	Adipose_Subcutaneous	Female	-0.03	0.976
		intron	9	111897313	111914605	Cells_EBV-transformed_lymphocytes	Colon	-0.03	0.976
		intron	9	111898131	111914605	Cells_EBV-transformed_lymphocytes	Colon	0.03	0.976
ENSG00000008311	AASS	intron	7	122116957	122118307	Adipose_Subcutaneous	Distal	0.03	0.976
ENSG00000040275	SPDL1	intron	5	169587372	169588394	Cells_EBV-transformed_lymphocytes	Overall	-0.03	0.976
ENSG00000040275	SPDL1	intron	5	169590829	169591048	Cells_EBV-transformed_lymphocytes	Overall	-0.03	0.976
ENSG00000047457	CP	intron	3	149212698	149221647	Adipose_Subcutaneous	Male	-0.03	0.976
ENSG00000104365	IKBKB	intron	8	42272205	42290156	Adipose_Subcutaneous	Overall	0.03	0.976
ENSG00000112941	TENT4A	intron	5	6743840	6746214	Adipose_Visceral_Omentum	Proximal	0.03	0.976
ENSG00000116285	ERRFI1	intron	1	8014396	8015495	Adipose_Subcutaneous	Male	0.03	0.976
ENSG00000117151	CTBS	intron	1	84555199	84563257	Adipose_Subcutaneous	Rectal	0.03	0.976
ENSG00000119522	DENND1A	intron	9	123440491	123452276	Cells_EBV-transformed_lymphocytes	Female	-0.03	0.976
ENSG00000120699	EXOSC8	intron	13	37000822	37002273	Adipose_Subcutaneous	Proximal	-0.01	0.976
ENSG00000123159	GIPC1	intron	19	14491743	14492857	Adipose_Subcutaneous	Female	0.03	0.976
ENSG00000134285	FKBP11	intron	12	48903908	48923782	Adipose_Visceral_Omentum	Rectal	-0.03	0.976
ENSG00000134287	ARF3	intron	12	48903908	48923782	Adipose_Visceral_Omentum	Rectal	-0.03	0.976
ENSG00000134330	IAH1	intron	2	9474647	9478222	Adipose_Subcutaneous	Proximal	0.03	0.976
ENSG00000134330	IAH1	intron	2	9476039	9478222	Adipose_Subcutaneous	Proximal	-0.03	0.976
ENSG00000134330	IAH1	intron	2	9478370	9481286	Adipose_Subcutaneous	Proximal	0.03	0.976
ENSG00000139433	GLTP	intron	12	109857659	109857855	Cells_EBV-transformed_lymphocytes	Rectal	0.03	0.976
ENSG00000139433	GLTP	intron	12	109857659	109858683	Adipose_Subcutaneous	Rectal	-0.03	0.976
ENSG00000139433	GLTP	intron	12	109858193	109858683	Cells_EBV-transformed_lymphocytes	Rectal	0.03	0.976
ENSG00000139971	ARMH4	intron	14	58116507	58131512	Adipose_Subcutaneous	Proximal	0.03	0.976
ENSG00000140044	JDP2	intron	14	75438121	75461426	Adipose_Subcutaneous	Proximal	0.03	0.976
ENSG00000149476	TKFC	intron	11	61342844	61343342	Adipose_Visceral_Omentum	Colon	0.03	0.976
ENSG00000160072	ATAD3B	intron	1	1489811	1490257	Adipose_Subcutaneous	Female	0.03	0.976
ENSG00000168477	TNXB	intron	6	32053711	32058058	Adipose_Subcutaneous	Rectal	-0.03	0.976
ENSG00000171914	TLN2	intron	15	62783890	62792641	Adipose_Subcutaneous	Female	0.03	0.976
ENSG00000174021	GNG5	intron	1	84555199	84563257	Adipose_Subcutaneous	Rectal	0.03	0.976
ENSG00000182109	RP11-69E11.4	intron	1	39523697	39523807	Adipose_Subcutaneous	Colon	0.03	0.976
ENSG00000182109	RP11-69E11.4	intron	1	39523697	39529055	Adipose_Subcutaneous	Colon	0.03	0.976
ENSG00000187800	PEAR1	intron	1	156906368	156906747	Adipose_Visceral_Omentum	Proximal	-0.03	0.976
ENSG00000237440	ZNF737	intron	19	20552570	20553709	Adipose_Visceral_Omentum	Colon	-0.03	0.976
ENSG00000238105	GOLGA2P5	intron	12	100166633	100167070	Cells_EBV-transformed_lymphocytes	Overall	0.03	0.976
ENSG00000238105	GOLGA2P5	intron	12	100166633	100167336	Cells_EBV-transformed_lymphocytes	Overall	0.03	0.976
ENSG00000238105	GOLGA2P5	intron	12	100166636	100167070	Cells_EBV-transformed_lymphocytes	Overall	-0.03	0.976
ENSG00000163913	IFT122	intron	3	129514554	129515488	Adipose_Visceral_Omentum	Rectal	0.18	0.976
ENSG00000182208	MOB2	intron	11	1480486	1480725	Adipose_Subcutaneous	Male	0.03	0.976
ENSG00000187630	DHRS4L2	intron	14	23990359	23995032	Whole_Blood	Overall	-0.13	0.976
ENSG00000181381	DDX60L	intron	4	168377843	168378354	Adipose_Visceral_Omentum	Male	-0.03	0.976
ENSG00000059588	TARBP1	intron	1	234401262	234405312	Cells_EBV-transformed_lymphocytes	Male	-0.04	0.976
ENSG00000197256	KANK2	intron	19	11195820	11197485	Colon_Transverse	Overall	0.03	0.976
ENSG00000103121	CMC2	intron	16	80976179	80997314	Adipose_Subcutaneous	Male	-0.03	0.976
ENSG00000179588	ZFPM1	intron	16	88489153	88514387	Cells_EBV-transformed_lymphocytes	Female	0.17	0.976
ENSG00000225377	NRSN2-AS1	intron	20	320781	322378	Adipose_Visceral_Omentum	Male	-0.03	0.976
ENSG00000122386	ZNF205	intron	16	3116547	3119256	Adipose_Visceral_Omentum	Male	0.03	0.976
ENSG00000146085	MMUT	intron	6	49459505	49463103	Adipose_Subcutaneous	Male	0.16	0.976
ENSG00000146085	MMUT	intron	6	49459505	49463168	Adipose_Subcutaneous	Male	-0.16	0.976
ENSG00000063761	ADCK1	intron	14	77822518	77859076	Cells_EBV-transformed_lymphocytes	Proximal	-0.12	0.976
ENSG00000276550	HERC2P2	intron	15	22557060	22559789	Adipose_Subcutaneous	Proximal	-0.03	0.976
ENSG00000169682	SPNS1	intron	16	28983957	28984609	Adipose_Subcutaneous	Proximal	0.21	0.976
ENSG00000122707	RECK	intron	9	36083562	36085902	Cells_EBV-transformed_lymphocytes	Colon	-0.2	0.976
		intron	17	78132030	78132180	Cells_EBV-transformed_lymphocytes	Colon	-0.03	0.976
ENSG00000072163	LIMS2	intron	2	127642199	127642923	Adipose_Subcutaneous	Overall	0.03	0.976
ENSG00000072786	STK10	intron	5	172045480	172052929	Adipose_Subcutaneous	Female	0.03	0.976
ENSG00000106692	FKTN	intron	9	105570897	105573655	Cells_EBV-transformed_lymphocytes	Male	-0.03	0.976
ENSG00000126777	KTN1	intron	14	55661612	55663955	Adipose_Subcutaneous	Proximal	0.03	0.976
ENSG00000130713	EXOSC2	intron	9	130697627	130698162	Adipose_Visceral_Omentum	Female	-0.03	0.976
ENSG00000134352	IL6ST	intron	5	55968396	55969550	Adipose_Subcutaneous	Overall	0.03	0.976
ENSG00000137944	KYAT3	intron	1	88943423	88949091	Adipose_Visceral_Omentum	Proximal	-0.03	0.976
ENSG00000151116	UEVLD	intron	11	18536469	18544623	Adipose_Subcutaneous	Proximal	-0.03	0.976
ENSG00000151665	PIGF	intron	2	46612344	46613694	Cells_EBV-transformed_lymphocytes	Male	-0.03	0.976
ENSG00000154262	ABCA6	intron	17	69089542	69091143	Colon_Sigmoid	Overall	-0.03	0.976
ENSG00000154358	OBSCN	intron	1	228308383	228309099	Adipose_Visceral_Omentum	Proximal	0.03	0.976
ENSG00000166477	LEO1	intron	15	51941598	51947292	Cells_EBV-transformed_lymphocytes	Overall	-0.03	0.976
ENSG00000167895	TMC8	intron	17	78132214	78132359	Cells_EBV-transformed_lymphocytes	Colon	-0.03	0.976
ENSG00000170502	NUDT9	intron	4	87438372	87441829	Adipose_Subcutaneous	Female	0.03	0.976
ENSG00000176225	RTTN	intron	18	70121700	70127502	Adipose_Subcutaneous	Male	0.01	0.976
ENSG00000176623	RMDN1	intron	8	86472479	86474820	Cells_EBV-transformed_lymphocytes	Overall	0.03	0.976
ENSG00000186162	CIDECP1	intron	3	10018071	10023560	Cells_EBV-transformed_lymphocytes	Proximal	0.03	0.976
ENSG00000196605	ZNF846	intron	19	9758764	9762082	Adipose_Subcutaneous	Male	-0.03	0.976
ENSG00000197696	NMB	intron	15	84657542	84657996	Adipose_Visceral_Omentum	Proximal	0.03	0.976
ENSG00000198218	QRICH1	intron	3	49032773	49032899	Adipose_Subcutaneous	Colon	-0.03	0.976
ENSG00000198218	QRICH1	intron	3	49032773	49033120	Adipose_Subcutaneous	Colon	0.03	0.976
ENSG00000204560	DHX16	intron	6	30668208	30670410	Adipose_Subcutaneous	Rectal	0.03	0.976
ENSG00000115290	GRB14	intron	2	164547816	164619687	Adipose_Visceral_Omentum	Rectal	0.03	0.976
ENSG00000090661	CERS4	intron	19	8257985	8261688	Cells_EBV-transformed_lymphocytes	Proximal	-0.03	0.976
ENSG00000136861	CDK5RAP2	intron	9	120443742	120447895	Adipose_Subcutaneous	Female	0.09	0.976
ENSG00000111554	MDM1	intron	12	68323240	68325441	Adipose_Subcutaneous	Colon	-0.03	0.976
ENSG00000137101	CD72	intron	9	35610300	35611804	Adipose_Subcutaneous	Distal	-0.03	0.976
ENSG00000214021	TTLL3	intron	3	9820741	9826997	Adipose_Visceral_Omentum	Proximal	0.06	0.976
ENSG00000166171	DPCD	intron	10	101601336	101608835	Adipose_Subcutaneous	Proximal	-0.03	0.976
ENSG00000174227	PIGG	intron	4	533981	539153	Cells_EBV-transformed_lymphocytes	Female	0.03	0.976
ENSG00000148450	MSRB2	intron	10	23110318	23119304	Adipose_Subcutaneous	Overall	-0.01	0.976
ENSG00000182400	TRAPPC6B	intron	14	39158402	39159483	Adipose_Visceral_Omentum	Rectal	0.07	0.976
ENSG00000186377	CYP4X1	intron	1	47039532	47046467	Adipose_Subcutaneous	Proximal	-0.11	0.976
ENSG00000109667	SLC2A9	intron	4	9835008	9887567	Adipose_Visceral_Omentum	Distal	0.04	0.976
ENSG00000088543	C3orf18	intron	3	50561747	50565466	Colon_Sigmoid	Overall	-0.13	0.976
ENSG00000101290	CDS2	intron	20	5127149	5173523	Cells_EBV-transformed_lymphocytes	Female	0.03	0.976
		intron	3	9032752	9038063	Cells_EBV-transformed_lymphocytes	Male	-0.03	0.976
ENSG00000064201	TSPAN32	intron	11	2314571	2315869	Adipose_Visceral_Omentum	Proximal	-0.03	0.976
ENSG00000064201	TSPAN32	intron	11	2314571	2316229	Adipose_Visceral_Omentum	Proximal	0.03	0.976
ENSG00000091409	ITGA6	intron	2	172498100	172501772	Adipose_Subcutaneous	Male	-0.03	0.976
ENSG00000091409	ITGA6	intron	2	172498100	172504091	Adipose_Subcutaneous	Male	0.03	0.976
ENSG00000100815	TRIP11	intron	14	91976189	91977126	Adipose_Subcutaneous	Male	-0.03	0.976
ENSG00000104885	DOT1L	intron	19	2199939	2202700	Adipose_Subcutaneous	Overall	-0.02	0.976
ENSG00000106692	FKTN	intron	9	105623221	105635051	Adipose_Subcutaneous	Female	0.03	0.976
ENSG00000114030	KPNA1	intron	3	122457848	122461224	Adipose_Subcutaneous	Female	-0.03	0.976
ENSG00000147874	HAUS6	intron	9	19087156	19089412	Adipose_Subcutaneous	Overall	0.03	0.976
ENSG00000162511	LAPTM5	intron	1	30739937	30741640	Cells_EBV-transformed_lymphocytes	Colon	0.03	0.976
ENSG00000162804	SNED1	intron	2	241069023	241069920	Adipose_Visceral_Omentum	Male	0.03	0.976
ENSG00000162949	CAPN13	intron	2	30787357	30807302	Colon_Transverse	Overall	0.03	0.976
ENSG00000168259	DNAJC7	intron	17	41987694	41987819	Adipose_Subcutaneous	Colon	0.03	0.976
ENSG00000181458	TMEM45A	intron	3	100519608	100555209	Adipose_Visceral_Omentum	Colon	-0.03	0.976
ENSG00000184203	PPP1R2	intron	3	195523786	195524819	Adipose_Subcutaneous	Female	0.01	0.976
ENSG00000184203	PPP1R2	intron	3	195523786	195529794	Adipose_Visceral_Omentum	Female	-0.03	0.976
ENSG00000196535	MYO18A	intron	17	29107189	29109858	Adipose_Subcutaneous	Female	0.03	0.976
ENSG00000224078	SNHG14	intron	15	25067531	25070120	Cells_EBV-transformed_lymphocytes	Proximal	-0.03	0.976
ENSG00000253796	AC104248.1	intron	8	108915944	108916047	Adipose_Subcutaneous	Male	0.03	0.976
ENSG00000214193	SH3D21	intron	1	36307963	36308389	Cells_EBV-transformed_lymphocytes	Distal	-0.03	0.976
ENSG00000161981	SNRNP25	intron	16	54058	55459	Adipose_Subcutaneous	Female	0.07	0.976
ENSG00000169696	ASPSCR1	intron	17	81985607	81994821	Adipose_Subcutaneous	Overall	0.03	0.976
ENSG00000140157	NIPA2	intron	15	22839790	22851639	Cells_EBV-transformed_lymphocytes	Distal	0.16	0.976
ENSG00000196458	ZNF605	intron	12	132945797	132954113	Colon_Sigmoid	Overall	-0.03	0.976
ENSG00000135378	PRRG4	intron	11	32830173	32830508	Cells_EBV-transformed_lymphocytes	Distal	-0.03	0.976
ENSG00000106591	MRPL32	intron	7	42935136	42937148	Cells_EBV-transformed_lymphocytes	Male	0.04	0.976
ENSG00000129158	SERGEF	intron	11	17878244	17988597	Adipose_Subcutaneous	Female	-0.03	0.976
ENSG00000166452	AKIP1	intron	11	8914930	8919337	Cells_EBV-transformed_lymphocytes	Distal	-0.03	0.976
ENSG00000175164	ABO	intron	9	133251152	133252478	Adipose_Subcutaneous	Male	-0.12	0.976
ENSG00000140157	NIPA2	intron	15	22851870	22858540	Adipose_Visceral_Omentum	Colon	-0.03	0.976
ENSG00000234353	AP000346.2	intron	22	23686995	23690232	Colon_Sigmoid	Overall	-0.03	0.976
ENSG00000244723	ASLP1	intron	22	23686995	23690232	Colon_Sigmoid	Overall	-0.03	0.976
ENSG00000272578	GUSBP11	intron	22	23686995	23690232	Colon_Sigmoid	Overall	-0.03	0.976
ENSG00000272578	AP000347.1	intron	22	23686995	23690232	Colon_Sigmoid	Overall	-0.03	0.976
		intron	17	18020998	18021123	Cells_EBV-transformed_lymphocytes	Overall	-0.03	0.976
		intron	9	77371149	77381976	Cells_EBV-transformed_lymphocytes	Rectal	-0.03	0.976
ENSG00000073169	SELENOO	intron	22	50210911	50215717	Adipose_Subcutaneous	Rectal	0.03	0.976
ENSG00000073169	SELENOO	intron	22	50212684	50215717	Adipose_Subcutaneous	Rectal	-0.03	0.976
ENSG00000084764	MAPRE3	intron	2	27022339	27023332	Adipose_Subcutaneous	Overall	0.03	0.976
ENSG00000099991	CABIN1	intron	22	24167313	24168447	Adipose_Subcutaneous	Rectal	-0.03	0.976
ENSG00000102445	RUBCNL	intron	13	46368249	46368733	Adipose_Visceral_Omentum	Overall	0.03	0.976
ENSG00000102445	RUBCNL	intron	13	46368615	46368733	Cells_EBV-transformed_lymphocytes	Overall	-0.03	0.976
ENSG00000113648	MACROH2A1	intron	5	135335141	135339428	Adipose_Subcutaneous	Proximal	-0.03	0.976
ENSG00000115568	ZNF142	intron	2	218650526	218656150	Adipose_Visceral_Omentum	Proximal	-0.03	0.976
ENSG00000116580	GON4L	intron	1	155784089	155785334	Cells_EBV-transformed_lymphocytes	Distal	-0.03	0.976
ENSG00000126106	TMEM53	intron	1	44655209	44674331	Adipose_Subcutaneous	Male	0.03	0.976
ENSG00000137672	TRPC6	intron	11	101455101	101469427	Adipose_Subcutaneous	Distal	-0.03	0.976
ENSG00000145476	CYP4V2	intron	4	186194612	186196940	Adipose_Subcutaneous	Rectal	0.03	0.976
ENSG00000146872	TLK2	intron	17	62479290	62481124	Adipose_Subcutaneous	Rectal	0.01	0.976
ENSG00000146963	LUC7L2	intron	7	139363452	139376062	Adipose_Subcutaneous	Female	-0.03	0.976
ENSG00000159592	GPBP1L1	intron	1	45630606	45633489	Adipose_Subcutaneous	Proximal	-0.03	0.976
ENSG00000163312	HELQ	intron	4	83443614	83446014	Adipose_Subcutaneous	Female	0.03	0.976
ENSG00000171953	ATPAF2	intron	17	18021238	18021422	Adipose_Subcutaneous	Overall	-0.03	0.976
ENSG00000171953	ATPAF2	intron	17	18021857	18024624	Adipose_Subcutaneous	Overall	-0.03	0.976
ENSG00000173442	EHBP1L1	intron	11	65580479	65581058	Adipose_Subcutaneous	Female	0.03	0.976
ENSG00000181192	DHTKD1	intron	10	12081627	12084540	Adipose_Visceral_Omentum	Overall	0.03	0.976
ENSG00000185989	RASA3	intron	13	114073837	114132435	Cells_EBV-transformed_lymphocytes	Male	-0.03	0.976
ENSG00000187231	SESTD1	intron	2	179132426	179143592	Adipose_Subcutaneous	Overall	0.01	0.976
ENSG00000198752	CDC42BPB	intron	14	102933199	102938104	Colon_Sigmoid	Overall	0.03	0.976
ENSG00000204427	ABHD16A	intron	6	31687900	31688041	Adipose_Subcutaneous	Proximal	0.03	0.976
ENSG00000110328	GALNT18	intron	11	11365443	11372515	Cells_EBV-transformed_lymphocytes	Colon	0.03	0.976
ENSG00000137500	CCDC90B	intron	11	83261966	83273647	Cells_EBV-transformed_lymphocytes	Female	-0.17	0.976
ENSG00000008869	HEATR5B	intron	2	37020836	37027923	Adipose_Subcutaneous	Proximal	-0.03	0.976
ENSG00000119778	ATAD2B	intron	2	23798323	23810316	Adipose_Visceral_Omentum	Female	-0.07	0.976
ENSG00000078142	PIK3C3	intron	18	41985107	41987812	Adipose_Subcutaneous	Female	-0.09	0.976
ENSG00000001460	STPG1	intron	1	24384003	24401319	Adipose_Visceral_Omentum	Distal	0.03	0.976
ENSG00000132463	GRSF1	intron	4	70836314	70839177	Adipose_Visceral_Omentum	Rectal	0.2	0.976
ENSG00000132463	GRSF1	intron	4	70836314	70839471	Adipose_Visceral_Omentum	Rectal	-0.2	0.976
		intron	19	8209948	8210706	Cells_EBV-transformed_lymphocytes	Male	0.03	0.976
ENSG00000171766	GATM	intron	15	45369521	45376601	Adipose_Subcutaneous	Proximal	-0.03	0.976
ENSG00000198399	ITSN2	intron	2	24261742	24270671	Cells_EBV-transformed_lymphocytes	Rectal	-0.03	0.976
		intron	13	37006160	37006975	Cells_EBV-transformed_lymphocytes	Overall	-0.03	0.976
		intron	2	25558407	25576838	Cells_EBV-transformed_lymphocytes	Male	0.03	0.976
		intron	4	185397302	185399570	Cells_EBV-transformed_lymphocytes	Overall	-0.03	0.976
ENSG00000005108	THSD7A	intron	7	11376657	11379070	Adipose_Visceral_Omentum	Colon	0.03	0.976
ENSG00000064012	CASP8	intron	2	201274953	201276827	Colon_Sigmoid	Overall	-0.03	0.976
ENSG00000066926	FECH	intron	18	57554952	57562874	Cells_EBV-transformed_lymphocytes	Proximal	-0.03	0.976
ENSG00000072110	ACTN1	intron	14	68882592	68884168	Adipose_Visceral_Omentum	Proximal	-0.03	0.976
ENSG00000107551	RASSF4	intron	10	44984253	44984813	Adipose_Subcutaneous	Male	-0.03	0.976
ENSG00000112339	HBS1L	intron	6	134987791	134993758	Cells_EBV-transformed_lymphocytes	Distal	0.03	0.976
ENSG00000113282	CLINT1	intron	5	157794972	157803650	Adipose_Subcutaneous	Proximal	-0.03	0.976
ENSG00000113645	WWC1	intron	5	168454100	168455356	Adipose_Visceral_Omentum	Rectal	-0.03	0.976
ENSG00000122224	LY9	intron	1	160818319	160819321	Cells_EBV-transformed_lymphocytes	Distal	0.03	0.976
ENSG00000132155	RAF1	intron	3	12618747	12663813	Adipose_Visceral_Omentum	Colon	0.03	0.976
ENSG00000173175	ADCY5	intron	3	123352581	123447412	Adipose_Subcutaneous	Proximal	-0.03	0.976
ENSG00000173273	TNKS	intron	8	9731035	9733279	Adipose_Visceral_Omentum	Overall	-0.03	0.976
ENSG00000186352	ANKRD37	intron	4	185397302	185398947	Adipose_Visceral_Omentum	Overall	-0.03	0.976
ENSG00000224660	SH3BP5-AS1	intron	3	15257606	15258634	Adipose_Subcutaneous	Proximal	-0.03	0.976
ENSG00000267594	CYP4F24P	intron	19	15761375	15769585	Adipose_Subcutaneous	Colon	-0.03	0.976
ENSG00000112893	MAN2A1	intron	5	109789527	109817273	Cells_EBV-transformed_lymphocytes	Rectal	-0.23	0.976
ENSG00000130193	THEM6	intron	8	142727859	142728961	Adipose_Visceral_Omentum	Distal	0.19	0.976
ENSG00000042980	ADAM28	intron	8	24343181	24343506	Whole_Blood	Overall	-0.16	0.976
ENSG00000168297	PXK	intron	3	58412963	58420536	Cells_EBV-transformed_lymphocytes	Colon	-0.11	0.976
ENSG00000125746	EML2	intron	19	45630046	45632861	Adipose_Subcutaneous	Male	-0.03	0.976
ENSG00000156711	MAPK13	intron	6	36130701	36131271	Cells_EBV-transformed_lymphocytes	Proximal	0.07	0.976
ENSG00000183077	AFMID	intron	17	78191060	78202499	Cells_EBV-transformed_lymphocytes	Distal	0.12	0.976
ENSG00000032444	PNPLA6	intron	19	7560764	7561208	Adipose_Visceral_Omentum	Female	-0.03	0.976
ENSG00000164880	INTS1	intron	7	1494631	1494816	Cells_EBV-transformed_lymphocytes	Overall	0.03	0.976
ENSG00000203666	EFCAB2	intron	1	244970443	244972509	Colon_Transverse	Overall	-0.03	0.976
ENSG00000135437	RDH5	intron	12	55720517	55721148	Adipose_Subcutaneous	Female	-0.03	0.976
ENSG00000136824	SMC2	intron	9	104134575	104138018	Adipose_Subcutaneous	Distal	-0.03	0.976
ENSG00000128609	NDUFA5	intron	7	123550586	123557404	Adipose_Subcutaneous	Female	-0.15	0.976
		intron	13	52627578	52628896	Cells_EBV-transformed_lymphocytes	Colon	0.03	0.976
		intron	16	57736116	57736978	Cells_EBV-transformed_lymphocytes	Overall	0.03	0.976
		intron	5	62403346	62403451	Cells_EBV-transformed_lymphocytes	Rectal	0.03	0.976
ENSG00000125814	NAPB	intron	20	23394999	23402993	Adipose_Subcutaneous	Overall	-0.03	0.976
ENSG00000128581	IFT22	intron	7	101318213	101321671	Adipose_Subcutaneous	Rectal	0.03	0.976
ENSG00000133597	ADCK2	intron	7	140687241	140689597	Cells_EBV-transformed_lymphocytes	Distal	-0.03	0.976
ENSG00000135912	TTLL4	intron	2	218746231	218747003	Cells_EBV-transformed_lymphocytes	Male	-0.03	0.976
ENSG00000140873	ADAMTS18	intron	16	77289411	77291266	Adipose_Subcutaneous	Distal	0.03	0.976
ENSG00000143479	DYRK3	intron	1	206635780	206636875	Adipose_Subcutaneous	Colon	-0.03	0.976
ENSG00000143479	DYRK3	intron	1	206635780	206637650	Adipose_Subcutaneous	Colon	0.03	0.976
ENSG00000143479	DYRK3	intron	1	206636968	206637650	Adipose_Subcutaneous	Colon	-0.03	0.976
ENSG00000145390	USP53	intron	4	119273708	119291165	Adipose_Subcutaneous	Colon	-0.03	0.976
ENSG00000150787	PTS	intron	11	112290509	112291247	Adipose_Subcutaneous	Proximal	-0.03	0.976
ENSG00000157303	SUSD3	intron	9	93079602	93081338	Cells_EBV-transformed_lymphocytes	Proximal	0.03	0.976
ENSG00000161996	WDR90	intron	16	662844	663145	Cells_EBV-transformed_lymphocytes	Female	-0.03	0.976
ENSG00000162994	CLHC1	intron	2	55218600	55222235	Colon_Sigmoid	Overall	-0.03	0.976
ENSG00000172831	CES2	intron	16	66941646	66941768	Adipose_Subcutaneous	Distal	0.03	0.976
ENSG00000174238	PITPNA	intron	17	1543027	1548296	Cells_EBV-transformed_lymphocytes	Proximal	0.03	0.976
ENSG00000183828	NUDT14	intron	14	105176994	105177692	Adipose_Visceral_Omentum	Proximal	-0.03	0.976
ENSG00000184381	PLA2G6	intron	22	38169471	38192033	Adipose_Subcutaneous	Male	0.03	0.976
ENSG00000185561	TLCD2	intron	17	1709581	1709804	Adipose_Subcutaneous	Male	-0.03	0.976
ENSG00000186594	MIR22HG	intron	17	1709581	1709804	Adipose_Subcutaneous	Male	-0.03	0.976
ENSG00000188897	AC099489.1	intron	16	11384008	11384216	Adipose_Visceral_Omentum	Proximal	-0.03	0.976
ENSG00000250299	MRPS31P4	intron	13	52627578	52629219	Adipose_Subcutaneous	Colon	0.03	0.976
ENSG00000250299	MRPS31P4	intron	13	52627578	52629769	Adipose_Subcutaneous	Colon	-0.03	0.976
ENSG00000250299	MRPS31P4	intron	13	52627578	52632422	Adipose_Subcutaneous	Colon	-0.03	0.976
ENSG00000250303	LINC02762	intron	11	112290509	112291247	Adipose_Subcutaneous	Proximal	-0.03	0.976
ENSG00000167702	KIFC2	intron	8	144471106	144471942	Adipose_Subcutaneous	Rectal	-0.03	0.976
ENSG00000155465	SLC7A7	intron	14	22813440	22819638	Adipose_Subcutaneous	Overall	0.03	0.976
ENSG00000076984	MAP2K7	intron	19	7904068	7909755	Adipose_Visceral_Omentum	Female	0.17	0.976
ENSG00000135093	USP30	intron	12	109056791	109067524	Cells_EBV-transformed_lymphocytes	Proximal	-0.03	0.976
ENSG00000135686	KLHL36	intron	16	84648649	84650852	Cells_EBV-transformed_lymphocytes	Colon	0.16	0.976
ENSG00000059769	DNAJC25	intron	9	111631743	111642857	Adipose_Visceral_Omentum	Female	0.03	0.976
ENSG00000171105	INSR	intron	19	7159645	7163032	Adipose_Visceral_Omentum	Rectal	-0.03	0.976
ENSG00000116962	NID1	intron	1	236013560	236017148	Adipose_Visceral_Omentum	Proximal	-0.03	0.976
ENSG00000181666	ZNF875	intron	19	37346492	37347190	Adipose_Visceral_Omentum	Male	0.21	0.976
ENSG00000064787	BCAS1	intron	20	53953695	53966906	Cells_EBV-transformed_lymphocytes	Female	-0.11	0.976
ENSG00000106012	IQCE	intron	7	2601464	2604881	Adipose_Visceral_Omentum	Male	0.2	0.976
ENSG00000181396	OGFOD3	intron	17	82394543	82398196	Adipose_Subcutaneous	Distal	0	0.976
ENSG00000213066	CEP43	intron	6	167026615	167032603	Adipose_Visceral_Omentum	Proximal	0.14	0.976
ENSG00000185507	IRF7	intron	11	613865	614476	Adipose_Visceral_Omentum	Overall	-0.03	0.976
ENSG00000104067	TJP1	intron	15	29720016	29720358	Adipose_Subcutaneous	Colon	0.03	0.976
ENSG00000131591	C1orf159	intron	1	1082987	1083915	Colon_Sigmoid	Overall	0.05	0.976
ENSG00000275052	PPP4R3B	intron	2	55588956	55591505	Adipose_Visceral_Omentum	Rectal	0.03	0.976
ENSG00000010361	FUZ	intron	19	49812335	49812996	Adipose_Subcutaneous	Female	-0.13	0.976
ENSG00000076984	MAP2K7	intron	19	7904068	7905808	Adipose_Visceral_Omentum	Female	-0.05	0.976
ENSG00000104361	NIPAL2	intron	8	98222600	98236155	Adipose_Subcutaneous	Rectal	-0.25	0.976
ENSG00000073008	PVR	intron	19	44658765	44661292	Adipose_Subcutaneous	Male	-0.03	0.976
ENSG00000100299	ARSA	intron	22	50626278	50626591	Cells_EBV-transformed_lymphocytes	Proximal	0.03	0.976
ENSG00000101608	MYL12A	intron	18	3247587	3253233	Adipose_Visceral_Omentum	Proximal	-0.03	0.976
ENSG00000104859	CLASRP	intron	19	45068480	45069066	Adipose_Visceral_Omentum	Male	0.03	0.976
ENSG00000105072	C19orf44	intron	19	16501551	16506701	Adipose_Subcutaneous	Proximal	0.03	0.976
ENSG00000113790	EHHADH	intron	3	185229543	185235290	Adipose_Subcutaneous	Female	-0.03	0.976
ENSG00000117461	PIK3R3	intron	1	46046625	46055795	Adipose_Visceral_Omentum	Female	0.03	0.976
ENSG00000124772	CPNE5	intron	6	36748267	36753034	Adipose_Subcutaneous	Distal	0.03	0.976
ENSG00000132670	PTPRA	intron	20	3017913	3021309	Adipose_Subcutaneous	Male	0.03	0.976
ENSG00000135052	GOLM1	intron	9	86079341	86099411	Adipose_Subcutaneous	Male	0.03	0.976
ENSG00000139697	SBNO1	intron	12	123298171	123302824	Adipose_Subcutaneous	Proximal	0.03	0.976
ENSG00000145147	SLIT2	intron	4	20524177	20528949	Adipose_Subcutaneous	Male	0.03	0.976
ENSG00000148356	LRSAM1	intron	9	127461257	127462252	Adipose_Subcutaneous	Male	-0.03	0.976
ENSG00000164638	SLC29A4	intron	7	5291237	5291693	Adipose_Subcutaneous	Male	0.03	0.976
ENSG00000169682	SPNS1	intron	16	28975557	28979155	Adipose_Subcutaneous	Overall	0.02	0.976
ENSG00000177731	FLII	intron	17	18253719	18254079	Adipose_Subcutaneous	Rectal	-0.03	0.976
ENSG00000237499	WAKMAR2	intron	6	137858045	137860982	Cells_EBV-transformed_lymphocytes	Overall	-0.03	0.976
ENSG00000079337	RAPGEF3	intron	12	47750425	47751048	Adipose_Subcutaneous	Male	0.03	0.976
ENSG00000079337	RAPGEF3	intron	12	47751193	47751399	Adipose_Visceral_Omentum	Male	-0.03	0.976
ENSG00000172671	ZFAND4	intron	10	45624637	45625951	Cells_EBV-transformed_lymphocytes	Male	-0.01	0.976
ENSG00000125388	GRK4	intron	4	2964122	2965243	Adipose_Visceral_Omentum	Colon	0.27	0.976
ENSG00000132622	HSPA12B	intron	20	3746031	3748217	Adipose_Subcutaneous	Distal	-0.03	0.976
ENSG00000257365	FNTB	intron	14	64924126	64932138	Cells_EBV-transformed_lymphocytes	Male	-0.01	0.976
ENSG00000258289	CHURC1	intron	14	64924126	64932138	Cells_EBV-transformed_lymphocytes	Male	-0.01	0.976
ENSG00000178449	COX14	intron	12	50112903	50120036	Adipose_Subcutaneous	Male	-0.03	0.976
ENSG00000272368	AC074032.1	intron	12	50112903	50120036	Adipose_Subcutaneous	Male	-0.03	0.976
ENSG00000039123	MTREX	intron	5	55400421	55405425	Adipose_Subcutaneous	Female	-0.03	0.976
ENSG00000154719	MRPL39	intron	21	25603935	25606449	Cells_EBV-transformed_lymphocytes	Colon	0.03	0.976
ENSG00000242861	AL591895.1	intron	1	225841187	225846838	Whole_Blood	Overall	0	0.976
ENSG00000090316	MAEA	intron	4	1289982	1311979	Adipose_Subcutaneous	Colon	0.03	0.976
ENSG00000196810	CTBP1-DT	intron	4	1289982	1311979	Adipose_Subcutaneous	Colon	0.03	0.976
ENSG00000170293	CMTM8	intron	3	32239119	32357373	Adipose_Visceral_Omentum	Colon	0.15	0.976
ENSG00000187955	COL14A1	intron	8	120369485	120370336	Adipose_Visceral_Omentum	Male	0.15	0.976
ENSG00000175183	CSRP2	intron	12	76860413	76863176	Adipose_Visceral_Omentum	Colon	-0.03	0.976
		intron	9	100242679	100243559	Cells_EBV-transformed_lymphocytes	Proximal	-0.03	0.976
ENSG00000010361	FUZ	intron	19	49812335	49812615	Adipose_Subcutaneous	Male	-0.03	0.976
ENSG00000063244	U2AF2	intron	19	55655153	55658862	Adipose_Subcutaneous	Colon	-0.03	0.976
ENSG00000063244	U2AF2	intron	19	55655153	55659210	Adipose_Subcutaneous	Colon	0.03	0.976
ENSG00000065054	NHERF2	intron	16	2028196	2029582	Adipose_Subcutaneous	Proximal	-0.03	0.976
ENSG00000066735	KIF26A	intron	14	104173239	104173330	Adipose_Visceral_Omentum	Overall	0.03	0.976
ENSG00000105221	AKT2	intron	19	40268685	40269423	Adipose_Visceral_Omentum	Colon	0.03	0.976
ENSG00000105852	PON3	intron	7	95394714	95396656	Adipose_Visceral_Omentum	Proximal	-0.03	0.976
ENSG00000112039	FANCE	intron	6	35462914	35466244	Adipose_Subcutaneous	Female	0.03	0.976
ENSG00000119509	INVS	intron	9	100242679	100246616	Adipose_Visceral_Omentum	Proximal	0.03	0.976
ENSG00000125651	GTF2F1	intron	19	6391974	6392857	Adipose_Subcutaneous	Proximal	-0.03	0.976
ENSG00000131378	RFTN1	intron	3	16317232	16318772	Adipose_Visceral_Omentum	Female	-0.03	0.976
ENSG00000141447	OSBPL1A	intron	18	24334330	24341547	Adipose_Visceral_Omentum	Colon	0.03	0.976
ENSG00000151611	MMAA	intron	4	145651147	145653994	Adipose_Subcutaneous	Female	0.03	0.976
ENSG00000154957	ZNF18	intron	17	11978744	11983297	Adipose_Visceral_Omentum	Overall	-0.03	0.976
ENSG00000165406	MARCHF8	intron	10	45533289	45553112	Adipose_Subcutaneous	Colon	-0.03	0.976
ENSG00000165671	NSD1	intron	5	177235945	177239756	Adipose_Subcutaneous	Rectal	-0.03	0.976
ENSG00000197563	PIGN	intron	18	62107085	62109834	Adipose_Subcutaneous	Distal	0.03	0.976
ENSG00000266368	AC005410.1	intron	17	11978744	11983297	Adipose_Visceral_Omentum	Overall	-0.03	0.976
ENSG00000275830	LINC03082	intron	13	110056228	110057126	Colon_Sigmoid	Overall	0.03	0.976
ENSG00000187955	COL14A1	intron	8	120369485	120371152	Adipose_Visceral_Omentum	Male	-0.15	0.976
ENSG00000110756	HPS5	intron	11	18288013	18292899	Adipose_Subcutaneous	Female	-0.13	0.976
ENSG00000111711	GOLT1B	intron	12	21501948	21512295	Adipose_Subcutaneous	Female	0.03	0.976
ENSG00000105854	PON2	intron	7	95411743	95412312	Colon_Sigmoid	Overall	-0.03	0.976
ENSG00000035115	SH3YL1	intron	2	260702	262631	Adipose_Visceral_Omentum	Overall	-0.19	0.976
ENSG00000137198	GMPR	intron	6	16285835	16290462	Adipose_Visceral_Omentum	Female	-0.03	0.976
ENSG00000137269	LRRC1	intron	6	53920761	53922635	Adipose_Visceral_Omentum	Rectal	-0.03	0.976
ENSG00000168434	COG7	intron	16	23389086	23391962	Cells_EBV-transformed_lymphocytes	Female	-0.03	0.976
ENSG00000213066	CEP43	intron	6	167024894	167026547	Adipose_Visceral_Omentum	Colon	0.13	0.976
ENSG00000184009	ACTG1	intron	17	81511803	81511903	Adipose_Subcutaneous	Rectal	-0.03	0.976
ENSG00000107929	LARP4B	intron	10	813256	814742	Adipose_Subcutaneous	Rectal	0.21	0.976
		intron	22	29232763	29233379	Cells_EBV-transformed_lymphocytes	Colon	-0.03	0.976
ENSG00000240225	ZNF542P	intron	19	56373623	56376867	Adipose_Visceral_Omentum	Male	0.07	0.976
ENSG00000005483	KMT2E	intron	7	105041023	105062164	Adipose_Visceral_Omentum	Rectal	0.03	0.976
ENSG00000073711	PPP2R3A	intron	3	136003493	136026832	Adipose_Visceral_Omentum	Female	0.03	0.976
ENSG00000075884	ARHGAP15	intron	2	143556485	143624133	Colon_Transverse	Overall	-0.03	0.976
ENSG00000095261	PSMD5	intron	9	120821464	120824494	Adipose_Visceral_Omentum	Distal	-0.03	0.976
ENSG00000105875	WDR91	intron	7	135188545	135189344	Adipose_Subcutaneous	Proximal	-0.03	0.976
ENSG00000107242	PIP5K1B	intron	9	68705762	68742501	Cells_EBV-transformed_lymphocytes	Colon	-0.03	0.976
ENSG00000116001	TIA1	intron	2	70229091	70229264	Cells_EBV-transformed_lymphocytes	Female	-0.03	0.976
ENSG00000121741	ZMYM2	intron	13	19958959	19959958	Cells_EBV-transformed_lymphocytes	Rectal	-0.03	0.976
ENSG00000132670	PTPRA	intron	20	3022824	3024472	Adipose_Subcutaneous	Male	0.03	0.976
ENSG00000143110	C1orf162	intron	1	111477775	111477983	Adipose_Subcutaneous	Rectal	0.03	0.976
ENSG00000174899	SLC66A1L	intron	3	157572043	157600193	Adipose_Subcutaneous	Overall	0.03	0.976
ENSG00000184304	PRKD1	intron	14	29656499	29663699	Adipose_Visceral_Omentum	Female	0.03	0.976
ENSG00000204560	DHX16	intron	6	30660242	30660570	Adipose_Subcutaneous	Female	-0.03	0.976
ENSG00000283994	AC092652.3	intron	2	143556485	143624133	Colon_Transverse	Overall	-0.03	0.976
ENSG00000151690	MFSD6	intron	2	190415413	190435977	Adipose_Subcutaneous	Colon	-0.03	0.976
ENSG00000101639	CEP192	intron	18	13069856	13071039	Cells_EBV-transformed_lymphocytes	Overall	0.02	0.977
ENSG00000168874	ATOH8	intron	2	85781166	85786885	Adipose_Subcutaneous	Male	0.03	0.977
ENSG00000229498	AC105053.1	intron	2	85781166	85786885	Adipose_Subcutaneous	Male	0.03	0.977
ENSG00000175764	TTLL11	intron	9	122031856	122039272	Cells_EBV-transformed_lymphocytes	Female	-0.03	0.977
ENSG00000180900	SCRIB	intron	8	143791913	143791991	Adipose_Subcutaneous	Rectal	-0.03	0.977
ENSG00000100307	CBX7	intron	22	39134575	39138636	Adipose_Subcutaneous	Female	0.04	0.977
ENSG00000178209	PLEC	intron	8	143922395	143922504	Adipose_Subcutaneous	Colon	-0.02	0.977
ENSG00000125746	EML2	intron	19	45633139	45638845	Adipose_Visceral_Omentum	Female	0.21	0.977
		intron	5	50757215	50759643	Cells_EBV-transformed_lymphocytes	Overall	0.03	0.977
ENSG00000163684	RPP14	intron	3	58306417	58310309	Adipose_Subcutaneous	Male	0.09	0.977
ENSG00000177697	CD151	intron	11	834591	836063	Adipose_Subcutaneous	Rectal	-0.21	0.977
ENSG00000004468	CD38	intron	4	15816640	15824881	Cells_EBV-transformed_lymphocytes	Colon	-0.07	0.977
ENSG00000230084	ZBTB47-AS1	intron	3	42632695	42653994	Adipose_Subcutaneous	Overall	-0.03	0.977
ENSG00000152117	SMPD4BP	intron	2	131497293	131498867	Adipose_Subcutaneous	Colon	-0.03	0.977
ENSG00000174231	PRPF8	intron	17	1675322	1675620	Adipose_Visceral_Omentum	Distal	0.03	0.977
		intron	12	122573285	122574282	Cells_EBV-transformed_lymphocytes	Male	-0.03	0.977
		intron	20	5942030	5942428	Cells_EBV-transformed_lymphocytes	Proximal	-0.03	0.977
		intron	22	23766275	23767834	Cells_EBV-transformed_lymphocytes	Rectal	-0.03	0.977
ENSG00000018189	RUFY3	intron	4	70705294	70762519	Adipose_Subcutaneous	Rectal	-0.01	0.977
ENSG00000071054	MAP4K4	intron	2	101835978	101839819	Adipose_Subcutaneous	Distal	-0.03	0.977
ENSG00000083817	ZNF416	intron	19	57578098	57578672	Adipose_Subcutaneous	Proximal	-0.03	0.977
ENSG00000089195	TRMT6	intron	20	5942036	5942428	Cells_EBV-transformed_lymphocytes	Proximal	0.03	0.977
ENSG00000099250	NRP1	intron	10	33221863	33226134	Adipose_Subcutaneous	Proximal	0.03	0.977
ENSG00000109099	PMP22	intron	17	15260761	15265154	Adipose_Subcutaneous	Female	0.03	0.977
ENSG00000116774	OLFML3	intron	1	113979630	113980332	Adipose_Visceral_Omentum	Overall	0.03	0.977
ENSG00000119777	TMEM214	intron	2	27040198	27040345	Adipose_Subcutaneous	Overall	0.03	0.977
ENSG00000133943	DGLUCY	intron	14	91215556	91223676	Adipose_Visceral_Omentum	Rectal	0	0.977
ENSG00000138641	HERC3	intron	4	88668081	88669860	Adipose_Subcutaneous	Proximal	0.01	0.977
ENSG00000159593	NAE1	intron	16	66826583	66826677	Adipose_Subcutaneous	Overall	-0.03	0.977
ENSG00000159593	NAE1	intron	16	66826583	66830847	Adipose_Subcutaneous	Overall	-0.03	0.977
ENSG00000163607	GTPBP8	intron	3	112991335	112996892	Cells_EBV-transformed_lymphocytes	Female	0.03	0.977
ENSG00000171530	TBCA	intron	5	77693352	77708242	Adipose_Subcutaneous	Rectal	0.03	0.977
ENSG00000173821	RNF213	intron	17	80381727	80382979	Adipose_Subcutaneous	Rectal	0.03	0.977
ENSG00000173821	RNF213	intron	17	80382454	80382979	Adipose_Subcutaneous	Rectal	-0.03	0.977
ENSG00000176248	ANAPC2	intron	9	137180527	137180788	Cells_EBV-transformed_lymphocytes	Rectal	0.03	0.977
ENSG00000256061	DNAAF4	intron	15	55389433	55408221	Adipose_Subcutaneous	Overall	-0.03	0.977
ENSG00000260916	CCPG1	intron	15	55389433	55408221	Adipose_Subcutaneous	Overall	-0.03	0.977
ENSG00000141959	PFKL	intron	21	44315127	44316244	Adipose_Visceral_Omentum	Female	-0.15	0.977
ENSG00000274523	RCC1L	intron	7	75052796	75057529	Colon_Sigmoid	Overall	0.03	0.977
ENSG00000206530	CFAP44	intron	3	113426277	113427187	Adipose_Visceral_Omentum	Male	0.14	0.977
ENSG00000143418	CERS2	intron	1	150969131	150974619	Cells_EBV-transformed_lymphocytes	Male	-0.03	0.977
ENSG00000162882	HAAO	intron	2	42767928	42770143	Adipose_Subcutaneous	Female	0.12	0.977
ENSG00000213066	CEP43	intron	6	167024894	167026547	Adipose_Visceral_Omentum	Proximal	-0.07	0.977
ENSG00000197362	ZNF786	intron	7	149074538	149090623	Cells_EBV-transformed_lymphocytes	Rectal	-0.03	0.977
ENSG00000204947	ZNF425	intron	7	149074538	149090623	Cells_EBV-transformed_lymphocytes	Rectal	-0.03	0.977
ENSG00000132612	VPS4A	intron	16	69321270	69322560	Adipose_Visceral_Omentum	Female	-0.19	0.977
ENSG00000115129	TP53I3	intron	2	24077761	24079444	Adipose_Subcutaneous	Distal	0.03	0.977
ENSG00000068976	PYGM	intron	11	64751655	64751924	Cells_EBV-transformed_lymphocytes	Female	0.03	0.977
ENSG00000066322	ELOVL1	intron	1	43384552	43385046	Adipose_Visceral_Omentum	Distal	0.03	0.977
ENSG00000146281	PM20D2	intron	6	89154902	89158325	Adipose_Subcutaneous	Male	0.03	0.977
ENSG00000004399	PLXND1	intron	3	129571844	129573594	Adipose_Visceral_Omentum	Rectal	-0.03	0.977
ENSG00000009413	REV3L	intron	6	111472140	111482750	Adipose_Visceral_Omentum	Rectal	-0.03	0.977
ENSG00000071054	MAP4K4	intron	2	101859864	101860825	Adipose_Subcutaneous	Colon	0.03	0.977
ENSG00000071054	MAP4K4	intron	2	101860986	101864930	Adipose_Subcutaneous	Colon	0.03	0.977
ENSG00000088280	ASAP3	intron	1	23438834	23441102	Adipose_Visceral_Omentum	Rectal	0.03	0.977
ENSG00000102710	SUPT20H	intron	13	37017328	37019342	Cells_EBV-transformed_lymphocytes	Overall	-0.03	0.977
ENSG00000104518	GSDMD	intron	8	143562521	143562670	Adipose_Visceral_Omentum	Distal	-0.03	0.977
ENSG00000104953	TLE6	intron	19	2977619	2978198	Cells_EBV-transformed_lymphocytes	Rectal	-0.03	0.977
ENSG00000128833	MYO5C	intron	15	52246042	52246917	Adipose_Subcutaneous	Distal	-0.03	0.977
ENSG00000138750	NUP54	intron	4	76124756	76144149	Adipose_Visceral_Omentum	Distal	-0.03	0.977
ENSG00000140545	MFGE8	intron	15	88904162	88905757	Adipose_Visceral_Omentum	Colon	-0.03	0.977
ENSG00000166377	ATP9B	intron	18	79330104	79336628	Adipose_Subcutaneous	Female	0.03	0.977
ENSG00000224660	SH3BP5-AS1	intron	3	15257606	15258634	Adipose_Subcutaneous	Female	-0.03	0.977
ENSG00000237441	RGL2	intron	6	33293327	33293413	Cells_EBV-transformed_lymphocytes	Female	0.03	0.977
ENSG00000237441	RGL2	intron	6	33294762	33294996	Adipose_Subcutaneous	Female	0.03	0.977
ENSG00000177084	POLE	intron	12	132673277	132673575	Cells_EBV-transformed_lymphocytes	Overall	-0.08	0.977
ENSG00000126214	KLC1	intron	14	103679545	103684986	Adipose_Subcutaneous	Colon	0.09	0.977
ENSG00000166333	ILK	intron	11	6604360	6608394	Adipose_Subcutaneous	Proximal	0.03	0.977
ENSG00000145919	BOD1	intron	5	173609434	173616200	Adipose_Subcutaneous	Proximal	0.05	0.977
ENSG00000128928	IVD	intron	15	40416362	40424135	Adipose_Visceral_Omentum	Colon	-0.03	0.977
ENSG00000114541	FRMD4B	intron	3	69198774	69216263	Adipose_Visceral_Omentum	Distal	-0.03	0.977
ENSG00000183597	TANGO2	intron	22	20056013	20063338	Adipose_Subcutaneous	Colon	0.03	0.977
ENSG00000248121	SMURF2P1	intron	17	30601012	30607552	Adipose_Subcutaneous	Proximal	0.03	0.977
ENSG00000104903	LYL1	intron	19	13101195	13102531	Adipose_Subcutaneous	Rectal	0.16	0.977
ENSG00000233117	LINC00702	intron	10	4207166	4243504	Adipose_Subcutaneous	Colon	0.03	0.977
ENSG00000146828	SLC12A9	intron	7	100858942	100859885	Adipose_Subcutaneous	Distal	0.19	0.977
ENSG00000117091	CD48	intron	1	160681468	160684887	Adipose_Visceral_Omentum	Proximal	-0.03	0.977
ENSG00000005436	GCFC2	intron	2	75701287	75702199	Adipose_Visceral_Omentum	Overall	0.03	0.977
ENSG00000005436	GCFC2	intron	2	75701287	75706523	Cells_EBV-transformed_lymphocytes	Overall	-0.03	0.977
ENSG00000023516	AKAP11	intron	13	42272228	42286300	Adipose_Subcutaneous	Distal	-0.03	0.977
ENSG00000084774	CAD	intron	2	27225926	27226525	Adipose_Subcutaneous	Proximal	-0.03	0.977
ENSG00000103145	HCFC1R1	intron	16	3022998	3023233	Adipose_Visceral_Omentum	Distal	-0.03	0.977
ENSG00000106868	SUSD1	intron	9	112041960	112052155	Adipose_Visceral_Omentum	Proximal	-0.03	0.977
ENSG00000107938	EDRF1	intron	10	125752914	125753694	Adipose_Subcutaneous	Overall	-0.03	0.977
ENSG00000115020	PIKFYVE	intron	2	208273733	208285726	Cells_EBV-transformed_lymphocytes	Male	0.03	0.977
ENSG00000115020	PIKFYVE	intron	2	208274053	208276712	Adipose_Subcutaneous	Male	0.03	0.977
ENSG00000124164	VAPB	intron	20	58434705	58438945	Adipose_Visceral_Omentum	Colon	-0.03	0.977
ENSG00000124177	CHD6	intron	20	41425394	41426093	Cells_EBV-transformed_lymphocytes	Female	-0.03	0.977
ENSG00000141027	NCOR1	intron	17	16040491	16046951	Adipose_Subcutaneous	Proximal	0.03	0.977
ENSG00000141562	NARF	intron	17	82484986	82485497	Adipose_Subcutaneous	Overall	-0.03	0.977
ENSG00000143119	CD53	intron	1	110896733	110897809	Adipose_Subcutaneous	Colon	0.01	0.977
ENSG00000162231	NXF1	intron	11	62796567	62796942	Adipose_Subcutaneous	Male	0.03	0.977
ENSG00000162231	NXF1	intron	11	62797060	62797183	Adipose_Subcutaneous	Male	0.03	0.977
ENSG00000163702	IL17RC	intron	3	9928486	9928580	Adipose_Subcutaneous	Male	0.03	0.977
ENSG00000173295	FAM86B3P	intron	8	8242432	8244099	Cells_EBV-transformed_lymphocytes	Proximal	-0.03	0.977
ENSG00000184056	VPS33B	intron	15	90999054	90999677	Adipose_Subcutaneous	Female	-0.03	0.977
ENSG00000185627	PSMD13	intron	11	251936	252505	Cells_EBV-transformed_lymphocytes	Overall	-0.03	0.977
ENSG00000188130	MAPK12	intron	22	50256646	50256788	Adipose_Subcutaneous	Colon	-0.03	0.977
ENSG00000198198	SZT2	intron	1	43441818	43442000	Adipose_Subcutaneous	Overall	0.01	0.977
ENSG00000198901	PRC1	intron	15	90999054	90999677	Adipose_Subcutaneous	Female	-0.03	0.977
ENSG00000234353	AP000346.2	intron	22	23640423	23652479	Adipose_Subcutaneous	Male	0.03	0.977
ENSG00000244723	ASLP1	intron	22	23640423	23652479	Adipose_Subcutaneous	Male	0.03	0.977
ENSG00000272578	GUSBP11	intron	22	23640423	23652479	Adipose_Subcutaneous	Male	0.03	0.977
ENSG00000272578	AP000347.1	intron	22	23640423	23652479	Adipose_Subcutaneous	Male	0.03	0.977
ENSG00000138119	MYOF	intron	10	93323358	93325826	Adipose_Subcutaneous	Colon	0.03	0.977
ENSG00000231312	MAP4K3-DT	intron	2	39646390	39665087	Adipose_Subcutaneous	Overall	-0.03	0.977
ENSG00000133943	DGLUCY	intron	14	91204867	91215405	Adipose_Visceral_Omentum	Overall	0.1	0.977
ENSG00000101608	MYL12A	intron	18	3247909	3253233	Adipose_Visceral_Omentum	Male	-0.03	0.977
ENSG00000115255	REEP6	intron	19	1495607	1496285	Adipose_Subcutaneous	Rectal	0.03	0.977
ENSG00000170634	ACYP2	intron	2	54138748	54147392	Adipose_Subcutaneous	Colon	0.03	0.977
ENSG00000143156	NME7	intron	1	169287408	169298556	Adipose_Subcutaneous	Colon	-0.03	0.977
ENSG00000144655	CSRNP1	intron	3	39144451	39144997	Cells_EBV-transformed_lymphocytes	Proximal	-0.03	0.977
ENSG00000139651	ZNF740	intron	12	53180837	53181677	Adipose_Subcutaneous	Colon	-0.11	0.977
ENSG00000086189	DIMT1	intron	5	62403346	62403694	Adipose_Subcutaneous	Rectal	0.01	0.977
ENSG00000227885	AL590652.1	intron	6	53747013	53793283	Adipose_Visceral_Omentum	Colon	0.03	0.977
ENSG00000228614	AL513211.1	intron	6	53747013	53793283	Adipose_Visceral_Omentum	Colon	0.03	0.977
ENSG00000105339	DENND3	intron	8	141189146	141190284	Adipose_Subcutaneous	Rectal	0.2	0.977
ENSG00000166913	YWHAB	intron	20	44887742	44901531	Adipose_Subcutaneous	Distal	-0.03	0.977
ENSG00000154262	ABCA6	intron	17	69089542	69096240	Cells_EBV-transformed_lymphocytes	Overall	0.03	0.977
ENSG00000136044	APPL2	intron	12	105217725	105229125	Adipose_Visceral_Omentum	Overall	0.08	0.977
ENSG00000118308	IRAG2	intron	12	25102241	25103837	Adipose_Visceral_Omentum	Overall	-0.08	0.977
ENSG00000219626	FAM228B	intron	2	24167683	24169356	Cells_EBV-transformed_lymphocytes	Proximal	-0.03	0.977
ENSG00000186470	BTN3A2	intron	6	26368912	26370322	Adipose_Visceral_Omentum	Proximal	-0.03	0.977
ENSG00000075945	KIFAP3	intron	1	170038431	170039233	Adipose_Subcutaneous	Overall	-0.03	0.977
ENSG00000128567	PODXL	intron	7	131506726	131508951	Adipose_Subcutaneous	Distal	-0.16	0.977
ENSG00000129460	NGDN	intron	14	23475778	23476029	Whole_Blood	Overall	0.12	0.977
ENSG00000181381	DDX60L	intron	4	168396124	168400826	Adipose_Subcutaneous	Colon	0.03	0.977
ENSG00000181381	DDX60L	intron	4	168396127	168400826	Adipose_Subcutaneous	Colon	-0.03	0.977
ENSG00000135775	COG2	intron	1	230688143	230688423	Adipose_Visceral_Omentum	Overall	0.03	0.977
ENSG00000008441	NFIX	intron	19	13075671	13081680	Adipose_Subcutaneous	Rectal	-0.03	0.977
ENSG00000082515	MRPL22	intron	5	154950938	154956371	Adipose_Subcutaneous	Rectal	0.01	0.977
ENSG00000083896	YTHDC1	intron	4	68320205	68321744	Adipose_Subcutaneous	Rectal	0.03	0.977
ENSG00000088205	DDX18	intron	2	117822261	117822753	Cells_EBV-transformed_lymphocytes	Male	-0.03	0.977
ENSG00000088205	DDX18	intron	2	117822261	117824569	Adipose_Subcutaneous	Male	0.03	0.977
ENSG00000099326	MZF1	intron	19	58571429	58573373	Adipose_Subcutaneous	Proximal	-0.03	0.977
ENSG00000100354	TNRC6B	intron	22	40117128	40125772	Adipose_Subcutaneous	Rectal	0.03	0.977
ENSG00000109881	CCDC34	intron	11	27341550	27350332	Adipose_Subcutaneous	Proximal	0.03	0.977
ENSG00000115289	PCGF1	intron	2	74507147	74507576	Colon_Sigmoid	Overall	0.03	0.977
ENSG00000117481	NSUN4	intron	1	46353028	46360704	Adipose_Subcutaneous	Colon	0.03	0.977
ENSG00000158683	PKD1L1	intron	7	47813293	47813931	Adipose_Visceral_Omentum	Distal	-0.03	0.977
ENSG00000179406	LINC00174	intron	7	66400980	66401195	Adipose_Subcutaneous	Rectal	-0.03	0.977
ENSG00000179406	LINC00174	intron	7	66401027	66401195	Adipose_Visceral_Omentum	Rectal	-0.03	0.977
ENSG00000179406	LINC00174	intron	7	66401336	66402457	Cells_EBV-transformed_lymphocytes	Rectal	-0.03	0.977
ENSG00000184056	VPS33B	intron	15	90984140	90984693	Cells_EBV-transformed_lymphocytes	Distal	-0.03	0.977
ENSG00000198901	PRC1	intron	15	90984140	90984693	Cells_EBV-transformed_lymphocytes	Distal	-0.03	0.977
ENSG00000204560	DHX16	intron	6	30665274	30665479	Adipose_Subcutaneous	Colon	0.01	0.977
ENSG00000143514	TP53BP2	intron	1	223798677	223799899	Adipose_Subcutaneous	Proximal	0.18	0.977
ENSG00000118096	IFT46	intron	11	118560418	118564965	Adipose_Subcutaneous	Rectal	-0.03	0.977
ENSG00000172890	NADSYN1	intron	11	71458544	71460722	Cells_EBV-transformed_lymphocytes	Distal	0.05	0.977
ENSG00000167280	ENGASE	intron	17	79082063	79083020	Adipose_Visceral_Omentum	Distal	0.03	0.977
ENSG00000173933	RBM4	intron	11	66640123	66657136	Adipose_Visceral_Omentum	Proximal	0.03	0.977
ENSG00000239306	RBM14	intron	11	66640123	66657136	Adipose_Visceral_Omentum	Proximal	0.03	0.977
ENSG00000075234	TTC38	intron	22	46269289	46272335	Adipose_Visceral_Omentum	Proximal	0.03	0.977
ENSG00000059145	UNKL	intron	16	1366395	1367092	Cells_EBV-transformed_lymphocytes	Male	-0.02	0.977
ENSG00000116791	CRYZ	intron	1	74707204	74710098	Adipose_Subcutaneous	Overall	0.01	0.977
ENSG00000115944	COX7A2L	intron	2	42353343	42360938	Adipose_Subcutaneous	Overall	-0.03	0.977
ENSG00000178764	ZHX2	intron	8	122863539	122873440	Adipose_Visceral_Omentum	Proximal	0.13	0.977
ENSG00000042980	ADAM28	intron	8	24343584	24349864	Adipose_Visceral_Omentum	Male	0.03	0.977
ENSG00000183828	NUDT14	intron	14	105177027	105177692	Adipose_Visceral_Omentum	Female	-0.03	0.977
ENSG00000184916	JAG2	intron	14	105177027	105177692	Adipose_Visceral_Omentum	Female	-0.03	0.977
ENSG00000085760	MTIF2	intron	2	55249534	55251621	Cells_EBV-transformed_lymphocytes	Female	0.17	0.977
ENSG00000161011	SQSTM1	intron	5	179807123	179811574	Adipose_Subcutaneous	Overall	0.19	0.977
ENSG00000158201	ABHD3	intron	18	21659343	21702316	Adipose_Subcutaneous	Male	0.03	0.977
ENSG00000178852	EFCAB13	intron	17	47328383	47335196	Cells_EBV-transformed_lymphocytes	Overall	-0.06	0.977
ENSG00000164307	ERAP1	intron	5	96793513	96793987	Cells_EBV-transformed_lymphocytes	Colon	0.03	0.977
ENSG00000105063	PPP6R1	intron	19	55232211	55236643	Adipose_Subcutaneous	Female	0.03	0.977
ENSG00000041802	LSG1	intron	3	194646243	194648681	Adipose_Subcutaneous	Female	-0.03	0.977
ENSG00000115761	NOL10	intron	2	10644372	10657742	Adipose_Subcutaneous	Female	0.2	0.977
ENSG00000042088	TDP1	intron	14	89971271	89975781	Adipose_Subcutaneous	Proximal	-0.03	0.977
		intron	4	3127604	3129924	Cells_EBV-transformed_lymphocytes	Colon	0.03	0.977
ENSG00000064102	INTS13	intron	12	26916180	26917352	Adipose_Subcutaneous	Distal	0.03	0.977
ENSG00000089127	OAS1	intron	12	112917700	112918597	Adipose_Subcutaneous	Male	0.03	0.977
ENSG00000089127	OAS1	intron	12	112917700	112919389	Adipose_Subcutaneous	Male	-0.03	0.977
ENSG00000089127	OAS1	intron	12	112917700	112919487	Adipose_Subcutaneous	Male	0.03	0.977
ENSG00000104365	IKBKB	intron	8	42309025	42314322	Adipose_Subcutaneous	Proximal	-0.01	0.977
ENSG00000133114	GPALPP1	intron	13	45005241	45006202	Adipose_Subcutaneous	Female	0.03	0.977
ENSG00000143575	HAX1	intron	1	154272776	154273336	Adipose_Subcutaneous	Overall	-0.03	0.977
ENSG00000143575	HAX1	intron	1	154272776	154273480	Adipose_Subcutaneous	Overall	0.03	0.977
ENSG00000162722	TRIM58	intron	1	247876037	247895557	Whole_Blood	Overall	0.03	0.977
ENSG00000179364	PACS2	intron	14	105384987	105391207	Adipose_Visceral_Omentum	Overall	0.03	0.977
ENSG00000180353	HCLS1	intron	3	121632184	121632332	Adipose_Subcutaneous	Female	-0.03	0.977
ENSG00000186088	GSAP	intron	7	77329391	77330239	Adipose_Visceral_Omentum	Overall	-0.01	0.977
ENSG00000213614	HEXA	intron	15	72356617	72362376	Adipose_Subcutaneous	Male	-0.03	0.977
ENSG00000254109	RBPMS-AS1	intron	8	30383697	30385144	Adipose_Visceral_Omentum	Female	0.03	0.977
ENSG00000116157	GPX7	intron	1	52602547	52606684	Cells_EBV-transformed_lymphocytes	Proximal	0.08	0.977
ENSG00000166394	CYB5R2	intron	11	7666550	7667728	Adipose_Subcutaneous	Proximal	0.18	0.977
ENSG00000276231	PIK3R6	intron	17	8803429	8804041	Cells_EBV-transformed_lymphocytes	Distal	-0.03	0.977
ENSG00000174365	SNHG11	intron	20	38447623	38448662	Adipose_Subcutaneous	Colon	0.03	0.977
ENSG00000119522	DENND1A	intron	9	123757822	123792587	Whole_Blood	Overall	-0.03	0.977
ENSG00000138085	ATRAID	intron	2	27212467	27213177	Adipose_Visceral_Omentum	Male	0.06	0.977
ENSG00000101191	DIDO1	intron	20	62914406	62937796	Adipose_Subcutaneous	Rectal	-0.03	0.977
ENSG00000121310	ECHDC2	intron	1	52896597	52897437	Adipose_Subcutaneous	Distal	0.09	0.977
ENSG00000116120	FARSB	intron	2	222643005	222646801	Adipose_Subcutaneous	Rectal	-0.03	0.977
ENSG00000104960	PTOV1	intron	19	49859176	49859986	Adipose_Visceral_Omentum	Female	0	0.977
ENSG00000182208	MOB2	intron	11	1480486	1480725	Adipose_Visceral_Omentum	Female	-0.03	0.977
ENSG00000215114	UBXN2B	intron	8	58411469	58416850	Cells_EBV-transformed_lymphocytes	Colon	-0.03	0.977
		intron	10	17690234	17693222	Cells_EBV-transformed_lymphocytes	Proximal	-0.03	0.977
		intron	19	49475965	49476145	Cells_EBV-transformed_lymphocytes	Distal	0.03	0.977
		intron	6	32830440	32832333	Cells_EBV-transformed_lymphocytes	Proximal	-0.03	0.977
ENSG00000003989	SLC7A2	intron	8	17548843	17550301	Adipose_Visceral_Omentum	Distal	0.03	0.977
ENSG00000069493	CLEC2D	intron	12	9692931	9693825	Cells_EBV-transformed_lymphocytes	Male	0.03	0.977
ENSG00000077152	UBE2T	intron	1	202335058	202335642	Cells_EBV-transformed_lymphocytes	Female	0.03	0.977
ENSG00000090554	FLT3LG	intron	19	49474672	49475674	Adipose_Visceral_Omentum	Distal	-0.03	0.977
ENSG00000133247	KMT5C	intron	19	55342046	55342215	Adipose_Visceral_Omentum	Colon	-0.03	0.977
ENSG00000133247	KMT5C	intron	19	55342046	55342742	Adipose_Visceral_Omentum	Colon	-0.03	0.977
ENSG00000134954	ETS1	intron	11	128490576	128521913	Adipose_Subcutaneous	Colon	-0.03	0.977
ENSG00000135241	PNPLA8	intron	7	108479379	108487945	Adipose_Visceral_Omentum	Distal	0.03	0.977
ENSG00000158163	DZIP1L	intron	3	138068367	138077499	Adipose_Subcutaneous	Rectal	0.03	0.977
ENSG00000160783	PMF1	intron	1	156213176	156225557	Adipose_Subcutaneous	Colon	0.03	0.977
ENSG00000160783	PMF1	intron	1	156213176	156232320	Adipose_Subcutaneous	Colon	-0.03	0.977
ENSG00000167077	MEI1	intron	22	41795542	41795735	Adipose_Subcutaneous	Rectal	0.03	0.977
ENSG00000171456	ASXL1	intron	20	32428248	32428325	Adipose_Subcutaneous	Female	-0.01	0.977
ENSG00000197647	ZNF433	intron	19	12016666	12017876	Adipose_Visceral_Omentum	Overall	0.03	0.977
ENSG00000197971	MBP	intron	18	77066385	77087346	Colon_Transverse	Overall	-0.03	0.977
ENSG00000248576	AC023794.2	intron	12	54152742	54152964	Adipose_Subcutaneous	Distal	-0.03	0.977
ENSG00000283073	SMUG1-AS1	intron	12	54152742	54152964	Adipose_Subcutaneous	Distal	-0.03	0.977
ENSG00000205702	CYP2D7	intron	22	42141675	42141868	Adipose_Visceral_Omentum	Overall	0.15	0.977
ENSG00000161010	MRNIP	intron	5	179851424	179853197	Adipose_Subcutaneous	Male	-0.05	0.977
ENSG00000152583	SPARCL1	intron	4	87499585	87529045	Adipose_Subcutaneous	Overall	0.03	0.977
ENSG00000136250	AOAH	intron	7	36548686	36549439	Adipose_Subcutaneous	Female	0.2	0.977
ENSG00000185619	PCGF3	intron	4	761416	761730	Adipose_Subcutaneous	Overall	-0.13	0.977
ENSG00000051009	FHIP1B	intron	11	6218763	6218971	Adipose_Subcutaneous	Female	-0.1	0.977
ENSG00000163913	IFT122	intron	3	129478218	129479766	Adipose_Subcutaneous	Colon	-0.01	0.977
ENSG00000163913	IFT122	intron	3	129478218	129479785	Adipose_Subcutaneous	Colon	0.03	0.977
ENSG00000100100	PIK3IP1	intron	22	31289393	31289499	Cells_EBV-transformed_lymphocytes	Distal	0.03	0.977
ENSG00000069020	MAST4	intron	5	66959294	66963707	Adipose_Visceral_Omentum	Female	0.13	0.977
ENSG00000105287	PRKD2	intron	19	46714292	46716131	Adipose_Visceral_Omentum	Proximal	-0.17	0.977
ENSG00000198959	TGM2	intron	20	38130369	38131093	Adipose_Visceral_Omentum	Rectal	-0.03	0.977
ENSG00000187609	EXD3	intron	9	137309700	137310555	Adipose_Visceral_Omentum	Colon	0.03	0.977
ENSG00000006715	VPS41	intron	7	38726988	38728542	Adipose_Subcutaneous	Proximal	-0.19	0.977
		intron	17	82723111	82726480	Cells_EBV-transformed_lymphocytes	Female	0.03	0.977
ENSG00000104419	NDRG1	intron	8	133255400	133256777	Colon_Transverse	Overall	0.03	0.977
ENSG00000104872	PIH1D1	intron	19	49450848	49451485	Cells_EBV-transformed_lymphocytes	Rectal	-0.03	0.977
ENSG00000104872	PIH1D1	intron	19	49450939	49451485	Cells_EBV-transformed_lymphocytes	Rectal	0.03	0.977
ENSG00000108960	MMD	intron	17	55401538	55402166	Cells_EBV-transformed_lymphocytes	Colon	-0.03	0.977
ENSG00000109332	UBE2D3	intron	4	102826636	102827944	Adipose_Visceral_Omentum	Colon	0.03	0.977
ENSG00000119522	DENND1A	intron	9	123769563	123792587	Adipose_Subcutaneous	Overall	0.03	0.977
ENSG00000124275	MTRR	intron	5	7885854	7889095	Cells_EBV-transformed_lymphocytes	Rectal	0.03	0.977
ENSG00000126262	FFAR2	intron	19	35449200	35449714	Whole_Blood	Overall	-0.03	0.977
ENSG00000126262	FFAR2	intron	19	35449342	35449714	Whole_Blood	Overall	0.03	0.977
ENSG00000131351	HAUS8	intron	19	17058876	17059557	Cells_EBV-transformed_lymphocytes	Distal	0.03	0.977
ENSG00000136044	APPL2	intron	12	105217725	105217843	Adipose_Subcutaneous	Overall	-0.03	0.977
ENSG00000148541	FAM13C	intron	10	59327713	59352270	Adipose_Subcutaneous	Rectal	-0.03	0.977
ENSG00000158483	FAM86C1P	intron	11	71796166	71799561	Cells_EBV-transformed_lymphocytes	Colon	0.03	0.977
ENSG00000161249	DMKN	intron	19	35497681	35498598	Cells_EBV-transformed_lymphocytes	Female	-0.03	0.977
ENSG00000167077	MEI1	intron	22	41784783	41793829	Adipose_Subcutaneous	Proximal	0.03	0.977
ENSG00000185722	ANKFY1	intron	17	4167911	4169198	Adipose_Subcutaneous	Rectal	-0.03	0.977
ENSG00000166046	TCP11L2	intron	12	106323646	106329330	Adipose_Subcutaneous	Colon	0.03	0.977
ENSG00000072201	LNX1	intron	4	53508227	53573623	Adipose_Visceral_Omentum	Male	-0.06	0.977
ENSG00000115677	HDLBP	intron	2	241268541	241315570	Whole_Blood	Overall	0.03	0.977
ENSG00000131374	TBC1D5	intron	3	17508605	17623849	Adipose_Visceral_Omentum	Female	-0.32	0.977
ENSG00000099821	POLRMT	intron	19	618281	618488	Adipose_Visceral_Omentum	Rectal	0	0.977
ENSG00000092201	SUPT16H	intron	14	21353832	21354411	Whole_Blood	Overall	0.07	0.977
ENSG00000108395	TRIM37	intron	17	59015799	59028415	Adipose_Subcutaneous	Rectal	0.1	0.977
ENSG00000112033	PPARD	intron	6	35411217	35420127	Adipose_Subcutaneous	Distal	-0.01	0.977
ENSG00000136319	TTC5	intron	14	20299448	20300607	Adipose_Visceral_Omentum	Overall	0.03	0.977
ENSG00000272140	AC022400.5	intron	10	73704366	73704986	Adipose_Subcutaneous	Proximal	0.03	0.977
ENSG00000142330	CAPN10	intron	2	240598087	240598352	Colon_Transverse	Overall	0.02	0.977
ENSG00000196937	FAM3C	intron	7	121360127	121362897	Cells_EBV-transformed_lymphocytes	Overall	-0.03	0.977
ENSG00000148803	FUOM	intron	10	133357013	133357923	Adipose_Visceral_Omentum	Colon	0	0.977
ENSG00000149196	HIKESHI	intron	11	86306482	86318936	Adipose_Subcutaneous	Rectal	0.17	0.977
ENSG00000165568	AKR1E2	intron	10	4842504	4845778	Adipose_Subcutaneous	Male	0.03	0.977
		intron	10	96207899	96209838	Cells_EBV-transformed_lymphocytes	Overall	-0.03	0.977
		intron	10	96209737	96209838	Cells_EBV-transformed_lymphocytes	Overall	0.03	0.977
ENSG00000001460	STPG1	intron	1	24361041	24369674	Cells_EBV-transformed_lymphocytes	Colon	-0.03	0.977
ENSG00000076067	RBMS2	intron	12	56571855	56581184	Adipose_Subcutaneous	Overall	0.03	0.977
ENSG00000086015	MAST2	intron	1	45917533	45959386	Adipose_Subcutaneous	Male	-0.03	0.977
ENSG00000100401	RANGAP1	intron	22	41264843	41268097	Adipose_Subcutaneous	Male	0.03	0.977
ENSG00000106415	GLCCI1	intron	7	7801743	7877281	Adipose_Visceral_Omentum	Proximal	0.03	0.977
ENSG00000106443	PHF14	intron	7	11111467	11143306	Cells_EBV-transformed_lymphocytes	Colon	0.03	0.977
ENSG00000106443	PHF14	intron	7	11111467	11169416	Cells_EBV-transformed_lymphocytes	Colon	-0.03	0.977
ENSG00000164308	ERAP2	intron	5	96896863	96900121	Adipose_Subcutaneous	Distal	0.03	0.977
ENSG00000166575	TMEM135	intron	11	87314547	87318137	Adipose_Subcutaneous	Female	0.03	0.977
ENSG00000173171	MTX1	intron	1	155210627	155212090	Whole_Blood	Overall	0.03	0.977
ENSG00000173171	MTX1	intron	1	155210627	155212385	Colon_Transverse	Overall	-0.03	0.977
ENSG00000174175	SELP	intron	1	169609689	169611492	Adipose_Visceral_Omentum	Colon	-0.03	0.977
ENSG00000196557	CACNA1H	intron	16	1210651	1210787	Adipose_Subcutaneous	Proximal	0.03	0.977
ENSG00000196730	DAPK1	intron	9	87605175	87637943	Cells_EBV-transformed_lymphocytes	Proximal	0.03	0.977
ENSG00000219545	UMAD1	intron	7	7801743	7877281	Adipose_Visceral_Omentum	Proximal	0.03	0.977
ENSG00000221914	PPP2R2A	intron	8	26339973	26354468	Adipose_Subcutaneous	Colon	-0.03	0.977
ENSG00000095585	BLNK	intron	10	96209907	96215321	Adipose_Subcutaneous	Rectal	-0.03	0.977
ENSG00000144040	SFXN5	intron	2	72961248	72968448	Adipose_Subcutaneous	Proximal	0.03	0.977
ENSG00000058085	LAMC2	intron	1	183240391	183243147	Adipose_Visceral_Omentum	Proximal	0.03	0.977
ENSG00000139154	AEBP2	intron	12	19466850	19473248	Adipose_Subcutaneous	Female	0.03	0.977
ENSG00000172977	KAT5	intron	11	65717810	65718590	Adipose_Subcutaneous	Distal	-0.03	0.977
ENSG00000116922	AIRIM	intron	1	37689886	37690002	Adipose_Subcutaneous	Female	-0.03	0.977
ENSG00000196756	SNHG17	intron	20	38426048	38426419	Adipose_Subcutaneous	Male	0.09	0.977
ENSG00000124243	BCAS4	intron	20	50830380	50841766	Adipose_Visceral_Omentum	Male	0.06	0.977
ENSG00000159063	ALG8	intron	11	78127436	78139494	Adipose_Visceral_Omentum	Distal	-0.11	0.977
ENSG00000160953	PWWP3A	intron	19	1373160	1376519	Adipose_Subcutaneous	Proximal	0.03	0.977
ENSG00000165322	ARHGAP12	intron	10	31854206	31861395	Adipose_Subcutaneous	Overall	-0.01	0.977
ENSG00000135968	GCC2	intron	2	108472899	108474789	Cells_EBV-transformed_lymphocytes	Colon	-0.02	0.977
ENSG00000143418	CERS2	intron	1	150969091	150974619	Adipose_Visceral_Omentum	Male	0.03	0.977
ENSG00000104325	DECR1	intron	8	90001561	90005448	Adipose_Subcutaneous	Male	0.03	0.977
ENSG00000198874	TYW1	intron	7	67050066	67067285	Cells_EBV-transformed_lymphocytes	Female	-0.07	0.977
ENSG00000086061	DNAJA1	intron	9	33026990	33029885	Adipose_Subcutaneous	Rectal	0.03	0.977
ENSG00000149480	MTA2	intron	11	62600689	62601023	Adipose_Visceral_Omentum	Overall	-0.03	0.977
ENSG00000140455	USP3	intron	15	63537156	63553715	Adipose_Subcutaneous	Colon	0.03	0.977
ENSG00000123329	ARHGAP9	intron	12	57476651	57477156	Cells_EBV-transformed_lymphocytes	Male	0.03	0.977
ENSG00000136098	NEK3	intron	13	52133815	52136116	Cells_EBV-transformed_lymphocytes	Overall	0.02	0.977
ENSG00000129071	MBD4	intron	3	129437308	129437720	Cells_EBV-transformed_lymphocytes	Rectal	0.03	0.977
		intron	19	19157283	19170205	Cells_EBV-transformed_lymphocytes	Distal	-0.03	0.977
ENSG00000055917	PUM2	intron	2	20297663	20307978	Cells_EBV-transformed_lymphocytes	Rectal	-0.03	0.977
ENSG00000075884	ARHGAP15	intron	2	143228668	143250511	Adipose_Visceral_Omentum	Proximal	-0.03	0.977
ENSG00000100591	AHSA1	intron	14	77462242	77462642	Adipose_Subcutaneous	Proximal	-0.03	0.977
ENSG00000101049	SGK2	intron	20	43567999	43569385	Adipose_Visceral_Omentum	Overall	0.03	0.977
ENSG00000101049	SGK2	intron	20	43580061	43584856	Colon_Transverse	Overall	-0.03	0.977
ENSG00000103222	ABCC1	intron	16	16056295	16068156	Adipose_Visceral_Omentum	Proximal	0.03	0.977
ENSG00000103429	BFAR	intron	16	14644592	14648388	Adipose_Subcutaneous	Colon	0.03	0.977
ENSG00000103429	BFAR	intron	16	14644609	14648388	Adipose_Subcutaneous	Colon	0.03	0.977
ENSG00000103429	BFAR	intron	16	14644609	14655066	Adipose_Subcutaneous	Colon	-0.03	0.977
ENSG00000103429	BFAR	intron	16	14644609	14661892	Adipose_Subcutaneous	Colon	-0.03	0.977
ENSG00000108179	PPIF	intron	10	79352392	79353707	Cells_EBV-transformed_lymphocytes	Rectal	0.03	0.977
ENSG00000113578	FGF1	intron	5	142595484	142613959	Adipose_Subcutaneous	Distal	-0.03	0.977
ENSG00000138594	TMOD3	intron	15	51921616	51931031	Adipose_Subcutaneous	Male	0.03	0.977
ENSG00000141338	ABCA8	intron	17	68940962	68955219	Adipose_Visceral_Omentum	Distal	0.03	0.977
ENSG00000160218	TRAPPC10	intron	21	44086960	44087699	Adipose_Subcutaneous	Rectal	-0.03	0.977
ENSG00000164164	OTUD4	intron	4	145159635	145162640	Adipose_Subcutaneous	Overall	-0.03	0.977
ENSG00000166444	DENND2B	intron	11	8839350	8870954	Adipose_Subcutaneous	Female	-0.03	0.977
ENSG00000166619	BLCAP	intron	20	37515127	37519232	Adipose_Subcutaneous	Rectal	0.03	0.977
ENSG00000181031	RPH3AL	intron	17	219736	247111	Adipose_Subcutaneous	Male	-0.03	0.977
ENSG00000183495	EP400	intron	12	131961954	131979694	Adipose_Subcutaneous	Male	0.01	0.977
ENSG00000183495	EP400	intron	12	131961954	131979697	Adipose_Visceral_Omentum	Male	0	0.977
ENSG00000198752	CDC42BPB	intron	14	102933843	102938104	Adipose_Visceral_Omentum	Proximal	0.03	0.977
ENSG00000198752	CDC42BPB	intron	14	102933957	102938104	Adipose_Visceral_Omentum	Proximal	-0.03	0.977
ENSG00000214331	PDPR2P	intron	16	74332656	74334892	Adipose_Subcutaneous	Proximal	0.03	0.977
ENSG00000259972	AC009120.2	intron	16	74332656	74334892	Adipose_Subcutaneous	Proximal	0.03	0.977
ENSG00000172493	AFF1	intron	4	87047594	87084120	Adipose_Visceral_Omentum	Female	0.07	0.977
ENSG00000162585	FAAP20	intron	1	2185513	2186838	Adipose_Subcutaneous	Distal	-0.33	0.977
ENSG00000168924	LETM1	intron	4	1822309	1822988	Adipose_Subcutaneous	Rectal	-0.01	0.977
ENSG00000136738	STAM	intron	10	17660548	17684675	Adipose_Visceral_Omentum	Female	-0.14	0.977
ENSG00000146966	DENND2A	intron	7	140544873	140546799	Adipose_Visceral_Omentum	Distal	-0.03	0.977
ENSG00000177192	PUS1	intron	12	131932833	131939173	Adipose_Subcutaneous	Colon	0.14	0.977
ENSG00000165219	GAPVD1	intron	9	125321562	125323798	Adipose_Visceral_Omentum	Colon	0.1	0.977
ENSG00000239665	AL157392.3	intron	10	13645136	13646615	Cells_EBV-transformed_lymphocytes	Rectal	-0.14	0.977
ENSG00000104728	ARHGEF10	intron	8	1902334	1903281	Adipose_Subcutaneous	Colon	-0.03	0.977
ENSG00000231312	MAP4K3-DT	intron	2	39518710	39646262	Adipose_Subcutaneous	Proximal	0.19	0.977
ENSG00000161533	ACOX1	intron	17	75946795	75948251	Adipose_Visceral_Omentum	Male	0.19	0.977
ENSG00000135916	ITM2C	intron	2	230873557	230875620	Adipose_Visceral_Omentum	Overall	-0.01	0.977
ENSG00000133678	TMEM254	intron	10	80090431	80090797	Adipose_Subcutaneous	Rectal	0.04	0.977
		intron	4	88268906	88271000	Cells_EBV-transformed_lymphocytes	Female	-0.03	0.977
		intron	4	88268906	88274426	Cells_EBV-transformed_lymphocytes	Female	0.03	0.977
ENSG00000012232	EXTL3	intron	8	28731350	28737519	Adipose_Visceral_Omentum	Distal	0.03	0.977
ENSG00000067365	METTL22	intron	16	8625798	8628730	Cells_EBV-transformed_lymphocytes	Colon	-0.03	0.977
ENSG00000075914	EXOSC7	intron	3	44976334	44989140	Cells_EBV-transformed_lymphocytes	Colon	0.03	0.977
ENSG00000100239	PPP6R2	intron	22	50372150	50388986	Adipose_Visceral_Omentum	Proximal	0.03	0.977
ENSG00000103148	NPRL3	intron	16	86870	88698	Adipose_Subcutaneous	Female	0.03	0.977
ENSG00000114127	XRN1	intron	3	142359931	142365047	Adipose_Subcutaneous	Female	-0.03	0.977
ENSG00000119650	IFT43	intron	14	75863862	75882685	Cells_EBV-transformed_lymphocytes	Female	0.03	0.977
ENSG00000119685	TTLL5	intron	14	75863862	75882685	Cells_EBV-transformed_lymphocytes	Female	0.03	0.977
ENSG00000123983	ACSL3	intron	2	222861258	222908733	Cells_EBV-transformed_lymphocytes	Colon	-0.03	0.977
ENSG00000127337	YEATS4	intron	12	69364299	69365633	Adipose_Subcutaneous	Proximal	0.03	0.977
ENSG00000131503	ANKHD1	intron	5	140535538	140537338	Adipose_Subcutaneous	Proximal	-0.03	0.977
ENSG00000140943	MBTPS1	intron	16	84102107	84116735	Adipose_Subcutaneous	Rectal	0.03	0.977
ENSG00000144283	PKP4	intron	2	158631941	158634073	Adipose_Subcutaneous	Overall	0.03	0.977
ENSG00000151176	PLBD2	intron	12	113380842	113384105	Adipose_Subcutaneous	Rectal	-0.03	0.977
ENSG00000154380	ENAH	intron	1	225567414	225600208	Adipose_Subcutaneous	Male	-0.03	0.977
ENSG00000163029	SMC6	intron	2	17700378	17701829	Cells_EBV-transformed_lymphocytes	Female	-0.03	0.977
ENSG00000166387	PPFIBP2	intron	11	7621027	7625777	Adipose_Visceral_Omentum	Proximal	0.03	0.977
ENSG00000197563	PIGN	intron	18	62113316	62114561	Cells_EBV-transformed_lymphocytes	Distal	-0.03	0.977
ENSG00000197971	MBP	intron	18	76984894	76988495	Cells_EBV-transformed_lymphocytes	Colon	-0.03	0.977
ENSG00000225783	MIAT	intron	22	26663509	26665531	Cells_EBV-transformed_lymphocytes	Male	-0.03	0.977
ENSG00000168216	LMBRD1	intron	6	69741877	69749341	Cells_EBV-transformed_lymphocytes	Proximal	0.03	0.978
ENSG00000147852	VLDLR	intron	9	2645082	2645574	Adipose_Subcutaneous	Proximal	-0.03	0.978
ENSG00000198920	KIAA0753	intron	17	6612148	6620788	Colon_Sigmoid	Overall	-0.09	0.978
ENSG00000140455	USP3	intron	15	63528140	63529014	Adipose_Visceral_Omentum	Distal	-0.03	0.978
ENSG00000115267	IFIH1	intron	2	162280112	162281328	Adipose_Subcutaneous	Overall	0.03	0.978
ENSG00000149743	TRPT1	intron	11	64224341	64224543	Adipose_Subcutaneous	Rectal	-0.03	0.978
ENSG00000174640	SLCO2A1	intron	3	133936326	133938429	Adipose_Visceral_Omentum	Proximal	0.15	0.978
ENSG00000196684	HSH2D	intron	19	16155763	16157210	Adipose_Visceral_Omentum	Female	0.03	0.978
ENSG00000128581	IFT22	intron	7	101319032	101321671	Adipose_Visceral_Omentum	Proximal	-0.03	0.978
ENSG00000146966	DENND2A	intron	7	140544766	140546799	Adipose_Visceral_Omentum	Distal	0.03	0.978
ENSG00000184056	VPS33B	intron	15	91014433	91017805	Colon_Sigmoid	Overall	-0.05	0.978
ENSG00000179583	CIITA	intron	16	10908149	10909029	Adipose_Subcutaneous	Overall	-0.17	0.978
ENSG00000172890	NADSYN1	intron	11	71474526	71478395	Cells_EBV-transformed_lymphocytes	Distal	0.19	0.978
ENSG00000169220	RGS14	intron	5	177371589	177371873	Adipose_Visceral_Omentum	Male	0.01	0.978
ENSG00000249859	PVT1	intron	8	127989291	128070160	Adipose_Visceral_Omentum	Male	-0.13	0.978
ENSG00000168038	ULK4	intron	3	41937340	41938098	Cells_EBV-transformed_lymphocytes	Male	0.03	0.978
ENSG00000168894	RNF181	intron	2	85596649	85596857	Adipose_Subcutaneous	Overall	0.03	0.978
ENSG00000106733	NMRK1	intron	9	75083150	75088008	Adipose_Subcutaneous	Colon	-0.17	0.978
		intron	3	136152738	136196150	Cells_EBV-transformed_lymphocytes	Overall	-0.03	0.978
		intron	3	149050375	149052045	Cells_EBV-transformed_lymphocytes	Rectal	-0.03	0.978
ENSG00000075790	BCAP29	intron	7	107613432	107613654	Cells_EBV-transformed_lymphocytes	Proximal	0.03	0.978
ENSG00000076108	BAZ2A	intron	12	56598783	56598868	Adipose_Subcutaneous	Distal	-0.01	0.978
ENSG00000076604	TRAF4	intron	17	28747264	28747843	Cells_EBV-transformed_lymphocytes	Distal	-0.03	0.978
ENSG00000078070	MCCC1	intron	3	183034077	183037218	Cells_EBV-transformed_lymphocytes	Proximal	0.03	0.978
ENSG00000078674	PCM1	intron	8	17980755	17983233	Adipose_Visceral_Omentum	Male	-0.03	0.978
ENSG00000112031	MTRF1L	intron	6	152991416	152992857	Cells_EBV-transformed_lymphocytes	Female	-0.03	0.978
ENSG00000112769	LAMA4	intron	6	112191850	112201608	Colon_Sigmoid	Overall	0.03	0.978
ENSG00000122882	ECD	intron	10	73136918	73138003	Adipose_Subcutaneous	Proximal	-0.03	0.978
ENSG00000125741	OPA3	intron	19	45595274	45602095	Adipose_Visceral_Omentum	Rectal	0.03	0.978
ENSG00000134955	SLC37A2	intron	11	125076838	125077230	Adipose_Subcutaneous	Female	-0.03	0.978
ENSG00000140455	USP3	intron	15	63528692	63529014	Adipose_Subcutaneous	Rectal	0.03	0.978
ENSG00000157510	AFAP1L1	intron	5	149301230	149302418	Adipose_Subcutaneous	Female	0.03	0.978
ENSG00000161204	ABCF3	intron	3	184188407	184188664	Adipose_Subcutaneous	Rectal	0.03	0.978
ENSG00000168575	SLC20A2	intron	8	42535335	42541538	Adipose_Subcutaneous	Female	-0.03	0.978
ENSG00000169682	SPNS1	intron	16	28978044	28979155	Adipose_Subcutaneous	Overall	0	0.978
ENSG00000177464	GPR4	intron	19	45595274	45602095	Adipose_Visceral_Omentum	Rectal	0.03	0.978
ENSG00000183354	KIAA2026	intron	9	5929159	5944871	Adipose_Subcutaneous	Colon	-0.03	0.978
ENSG00000121577	POPDC2	intron	3	119648668	119659933	Adipose_Visceral_Omentum	Colon	0	0.978
ENSG00000144580	CNOT9	intron	2	218581114	218582971	Cells_EBV-transformed_lymphocytes	Proximal	0.03	0.978
ENSG00000142330	CAPN10	intron	2	240596152	240596319	Adipose_Subcutaneous	Distal	-0.03	0.978
ENSG00000188493	ACTMAP	intron	19	40741864	40742073	Adipose_Visceral_Omentum	Proximal	-0.03	0.978
ENSG00000206341	HLA-H	intron	6	29943026	29943268	Adipose_Subcutaneous	Female	0	0.978
ENSG00000206503	HLA-A	intron	6	29943026	29943268	Adipose_Subcutaneous	Female	0	0.978
ENSG00000163870	TPRA1	intron	3	127576050	127576617	Adipose_Visceral_Omentum	Distal	0.03	0.978
ENSG00000167323	STIM1	intron	11	4083498	4086477	Adipose_Subcutaneous	Rectal	-0.16	0.978
ENSG00000010626	LRRC23	intron	12	6907445	6913891	Adipose_Visceral_Omentum	Overall	0.03	0.978
ENSG00000162600	OMA1	intron	1	58534331	58536513	Adipose_Subcutaneous	Overall	0.03	0.978
ENSG00000165644	COMTD1	intron	10	75235372	75235616	Adipose_Visceral_Omentum	Female	0.03	0.978
ENSG00000119522	DENND1A	intron	9	123383913	123403402	Adipose_Visceral_Omentum	Distal	0.14	0.978
ENSG00000110446	SLC15A3	intron	11	60939638	60941122	Adipose_Visceral_Omentum	Male	-0.05	0.978
ENSG00000169062	UPF3A	intron	13	114282127	114282837	Cells_EBV-transformed_lymphocytes	Distal	-0.03	0.978
ENSG00000115355	CCDC88A	intron	2	55296523	55299839	Adipose_Visceral_Omentum	Proximal	0.05	0.978
		intron	22	29215630	29231020	Cells_EBV-transformed_lymphocytes	Distal	-0.03	0.978
		intron	6	169662424	169672255	Cells_EBV-transformed_lymphocytes	Overall	-0.03	0.978
ENSG00000005436	GCFC2	intron	2	75701287	75702199	Adipose_Visceral_Omentum	Distal	0.03	0.978
ENSG00000005436	GCFC2	intron	2	75701287	75706523	Cells_EBV-transformed_lymphocytes	Distal	-0.03	0.978
ENSG00000048471	SNX29	intron	16	12061646	12069057	Cells_EBV-transformed_lymphocytes	Colon	0.03	0.978
ENSG00000065243	PKN2	intron	1	88786213	88804391	Adipose_Visceral_Omentum	Proximal	-0.03	0.978
ENSG00000088451	TGDS	intron	13	94593907	94595975	Cells_EBV-transformed_lymphocytes	Colon	-0.03	0.978
ENSG00000088451	TGDS	intron	13	94593907	94596051	Adipose_Visceral_Omentum	Colon	0.03	0.978
ENSG00000108465	CDK5RAP3	intron	17	47974448	47975172	Colon_Transverse	Overall	-0.03	0.978
ENSG00000109654	TRIM2	intron	4	153276130	153292982	Adipose_Subcutaneous	Colon	-0.03	0.978
ENSG00000112992	NNT	intron	5	43603294	43609143	Cells_EBV-transformed_lymphocytes	Rectal	-0.03	0.978
ENSG00000120699	EXOSC8	intron	13	37003007	37004516	Adipose_Subcutaneous	Overall	0.03	0.978
ENSG00000123352	SPATS2	intron	12	49371290	49460770	Adipose_Subcutaneous	Proximal	-0.03	0.978
ENSG00000125814	NAPB	intron	20	23394999	23402993	Adipose_Subcutaneous	Female	0.03	0.978
ENSG00000128563	PRKRIP1	intron	7	102376322	102380485	Adipose_Subcutaneous	Proximal	0.03	0.978
ENSG00000129467	ADCY4	intron	14	24318568	24318654	Adipose_Subcutaneous	Overall	0.03	0.978
ENSG00000129467	ADCY4	intron	14	24318778	24318945	Adipose_Visceral_Omentum	Overall	0.03	0.978
ENSG00000129467	ADCY4	intron	14	24318778	24319098	Adipose_Subcutaneous	Overall	-0.03	0.978
ENSG00000131148	EMC8	intron	16	85780473	85781211	Adipose_Subcutaneous	Distal	0.03	0.978
ENSG00000132780	NASP	intron	1	45591270	45600385	Adipose_Subcutaneous	Overall	-0.03	0.978
ENSG00000147649	MTDH	intron	8	97713769	97719049	Adipose_Subcutaneous	Overall	-0.03	0.978
ENSG00000148356	LRSAM1	intron	9	127455054	127455576	Adipose_Subcutaneous	Female	0.03	0.978
ENSG00000153250	RBMS1	intron	2	160282304	160284775	Adipose_Subcutaneous	Overall	-0.02	0.978
ENSG00000168781	PPIP5K1	intron	15	43558932	43564867	Adipose_Subcutaneous	Proximal	0.03	0.978
ENSG00000175354	PTPN2	intron	18	12836891	12840714	Adipose_Subcutaneous	Rectal	-0.03	0.978
ENSG00000179630	LACC1	intron	13	43879734	43880952	Cells_EBV-transformed_lymphocytes	Female	0.03	0.978
ENSG00000179630	LACC1	intron	13	43880119	43880952	Cells_EBV-transformed_lymphocytes	Female	-0.03	0.978
ENSG00000186998	EMID1	intron	22	29215630	29226490	Cells_EBV-transformed_lymphocytes	Distal	-0.03	0.978
ENSG00000198467	TPM2	intron	9	35684550	35684732	Adipose_Subcutaneous	Male	0.03	0.978
ENSG00000198467	TPM2	intron	9	35684550	35685064	Adipose_Subcutaneous	Male	-0.03	0.978
ENSG00000198467	TPM2	intron	9	35685139	35685269	Adipose_Visceral_Omentum	Male	-0.03	0.978
ENSG00000116857	TMEM9	intron	1	201153959	201154148	Adipose_Visceral_Omentum	Overall	0.33	0.978
ENSG00000102595	UGGT2	intron	13	95996135	95999211	Adipose_Subcutaneous	Male	-0.03	0.978
ENSG00000136448	NMT1	intron	17	45096285	45097128	Adipose_Subcutaneous	Overall	0.01	0.978
ENSG00000155368	DBI	intron	2	119367060	119368188	Adipose_Subcutaneous	Distal	-0.03	0.978
ENSG00000196387	ZNF140	intron	12	133081072	133081273	Adipose_Visceral_Omentum	Distal	0.05	0.978
ENSG00000118900	UBN1	intron	16	4877474	4880083	Adipose_Subcutaneous	Female	0.2	0.978
ENSG00000088833	NSFL1C	intron	20	1455719	1458200	Adipose_Subcutaneous	Colon	-0.17	0.978
ENSG00000150712	MTMR12	intron	5	32233929	32234962	Adipose_Visceral_Omentum	Overall	0.03	0.978
ENSG00000249669	CARMN	intron	5	149407078	149421481	Adipose_Visceral_Omentum	Overall	0.03	0.978
ENSG00000273611	ZNHIT3	intron	17	36494006	36497606	Colon_Sigmoid	Overall	0.02	0.978
ENSG00000075643	MOCOS	intron	18	36205276	36213366	Adipose_Visceral_Omentum	Colon	0.03	0.978
ENSG00000139631	CSAD	intron	12	53164755	53166205	Adipose_Subcutaneous	Proximal	0.17	0.978
ENSG00000139370	SLC15A4	intron	12	128815070	128815378	Whole_Blood	Overall	0.2	0.978
ENSG00000084072	PPIE	intron	1	39753052	39763651	Adipose_Visceral_Omentum	Male	0.03	0.978
ENSG00000124713	GNMT	intron	6	42963214	42963328	Adipose_Subcutaneous	Colon	0.11	0.978
		intron	9	6718981	6720863	Cells_EBV-transformed_lymphocytes	Proximal	0.03	0.978
ENSG00000087157	PGS1	intron	17	78392665	78396308	Adipose_Subcutaneous	Male	0.03	0.978
ENSG00000103671	TRIP4	intron	15	64445108	64454997	Adipose_Visceral_Omentum	Proximal	-0.03	0.978
ENSG00000114544	SLC41A3	intron	3	126033678	126050898	Adipose_Subcutaneous	Distal	-0.03	0.978
ENSG00000134882	UBAC2	intron	13	99313387	99314097	Adipose_Subcutaneous	Female	0.03	0.978
ENSG00000135976	ANKRD36	intron	2	97142835	97144518	Adipose_Subcutaneous	Overall	0.03	0.978
ENSG00000138382	METTL5	intron	2	169819643	169821092	Adipose_Visceral_Omentum	Male	0	0.978
ENSG00000140382	HMG20A	intron	15	77479321	77482970	Adipose_Visceral_Omentum	Male	0	0.978
ENSG00000147804	SLC39A4	intron	8	144412946	144413513	Adipose_Subcutaneous	Rectal	-0.03	0.978
ENSG00000164054	SHISA5	intron	3	48468217	48469361	Adipose_Visceral_Omentum	Colon	-0.03	0.978
ENSG00000164054	SHISA5	intron	3	48469186	48469361	Adipose_Visceral_Omentum	Colon	0.03	0.978
ENSG00000164054	SHISA5	intron	3	48501293	48504019	Adipose_Subcutaneous	Colon	-0.03	0.978
ENSG00000166979	EVA1C	intron	21	32413013	32457597	Adipose_Subcutaneous	Rectal	-0.03	0.978
ENSG00000171862	PTEN	intron	10	87931089	87933013	Cells_EBV-transformed_lymphocytes	Colon	0.03	0.978
ENSG00000187260	WDR86	intron	7	151385223	151395776	Adipose_Subcutaneous	Distal	-0.03	0.978
ENSG00000174943	KCTD13	intron	16	29923359	29925539	Adipose_Subcutaneous	Female	0.03	0.978
ENSG00000203666	EFCAB2	intron	1	245017326	245059386	Adipose_Visceral_Omentum	Overall	0.16	0.978
ENSG00000104626	ERI1	intron	8	9008148	9011542	Adipose_Visceral_Omentum	Distal	0.03	0.978
ENSG00000198912	C1orf174	intron	1	3891779	3892883	Adipose_Visceral_Omentum	Male	-0.1	0.978
ENSG00000278535	DHRS11	intron	17	36599050	36599972	Adipose_Visceral_Omentum	Colon	0.03	0.978
ENSG00000152465	NMT2	intron	10	15135418	15140987	Adipose_Visceral_Omentum	Rectal	0.03	0.978
ENSG00000160307	S100B	intron	21	46599503	46600282	Adipose_Subcutaneous	Female	0.03	0.978
ENSG00000178852	EFCAB13	intron	17	47379253	47391437	Adipose_Subcutaneous	Distal	-0.07	0.978
ENSG00000113282	CLINT1	intron	5	157787992	157789363	Adipose_Subcutaneous	Proximal	0.03	0.978
ENSG00000124222	STX16	intron	20	58691227	58691405	Cells_EBV-transformed_lymphocytes	Male	0.19	0.978
ENSG00000215440	NPEPL1	intron	20	58691227	58691405	Cells_EBV-transformed_lymphocytes	Male	0.19	0.978
ENSG00000161996	WDR90	intron	16	658344	658525	Adipose_Subcutaneous	Female	-0.05	0.978
ENSG00000179134	SAMD4B	intron	19	39354066	39355055	Adipose_Visceral_Omentum	Female	-0.2	0.978
ENSG00000248333	CDK11B	intron	1	1637004	1637081	Adipose_Visceral_Omentum	Overall	-0.07	0.978
		intron	16	30472898	30473965	Cells_EBV-transformed_lymphocytes	Overall	-0.03	0.978
		intron	16	30472898	30474196	Cells_EBV-transformed_lymphocytes	Overall	0.03	0.978
		intron	16	30474083	30474196	Cells_EBV-transformed_lymphocytes	Overall	-0.03	0.978
		intron	17	35444701	35445373	Cells_EBV-transformed_lymphocytes	Distal	0.03	0.978
		intron	19	19657640	19659601	Cells_EBV-transformed_lymphocytes	Male	0.03	0.978
ENSG00000009830	POMT2	intron	14	77278869	77279537	Adipose_Subcutaneous	Overall	0	0.978
ENSG00000026103	FAS	intron	10	89008997	89010539	Adipose_Visceral_Omentum	Rectal	0.03	0.978
ENSG00000029363	BCLAF1	intron	6	136274189	136275532	Adipose_Subcutaneous	Male	-0.03	0.978
ENSG00000100991	TRPC4AP	intron	20	35013066	35016008	Adipose_Subcutaneous	Female	-0.03	0.978
ENSG00000101605	MYOM1	intron	18	3219878	3246075	Colon_Sigmoid	Overall	0.03	0.978
ENSG00000105726	ATP13A1	intron	19	19657408	19659601	Cells_EBV-transformed_lymphocytes	Male	-0.03	0.978
ENSG00000117020	AKT3	intron	1	243499786	243512324	Adipose_Subcutaneous	Proximal	-0.03	0.978
ENSG00000118894	EEF2KMT	intron	16	5097353	5097644	Cells_EBV-transformed_lymphocytes	Male	0.03	0.978
ENSG00000120675	DNAJC15	intron	13	43069003	43085768	Adipose_Subcutaneous	Overall	-0.03	0.978
ENSG00000126214	KLC1	intron	14	103700727	103701201	Cells_EBV-transformed_lymphocytes	Colon	-0.03	0.978
ENSG00000135636	DYSF	intron	2	71679235	71681001	Adipose_Subcutaneous	Rectal	0.03	0.978
ENSG00000144426	NBEAL1	intron	2	203197391	203199338	Adipose_Subcutaneous	Proximal	0.03	0.978
ENSG00000163564	PYHIN1	intron	1	159009225	159010003	Adipose_Subcutaneous	Female	-0.03	0.978
ENSG00000163565	IFI16	intron	1	159009225	159010003	Adipose_Subcutaneous	Female	-0.03	0.978
ENSG00000205268	PDE7A	intron	8	65734894	65739502	Adipose_Subcutaneous	Rectal	-0.03	0.978
ENSG00000165029	ABCA1	intron	9	104861523	104861679	Adipose_Visceral_Omentum	Colon	0.03	0.978
ENSG00000231205	ZNF826P	intron	19	20406132	20408950	Cells_EBV-transformed_lymphocytes	Female	0.03	0.978
ENSG00000132300	PTCD3	intron	2	86125880	86127161	Adipose_Visceral_Omentum	Rectal	-0.03	0.978
ENSG00000053254	FOXN3	intron	14	89412490	89486569	Adipose_Subcutaneous	Proximal	-0.03	0.978
ENSG00000179532	DNHD1	intron	11	6502926	6508880	Cells_EBV-transformed_lymphocytes	Rectal	-0.14	0.978
ENSG00000081870	IFT25	intron	1	53917116	53923904	Cells_EBV-transformed_lymphocytes	Male	-0.03	0.978
ENSG00000111913	RIPOR2	intron	6	24839599	24842862	Colon_Sigmoid	Overall	-0.02	0.978
ENSG00000127957	PMS2P3	intron	7	75514779	75515718	Adipose_Subcutaneous	Proximal	-0.17	0.978
ENSG00000131591	C1orf159	intron	1	1082987	1084353	Cells_EBV-transformed_lymphocytes	Overall	-0.05	0.978
ENSG00000136235	GPNMB	intron	7	23273614	23274054	Adipose_Visceral_Omentum	Female	-0.03	0.978
ENSG00000121289	CEP89	intron	19	32971655	32971836	Cells_EBV-transformed_lymphocytes	Colon	-0.05	0.978
ENSG00000187097	ENTPD5	intron	14	73988172	74011091	Cells_EBV-transformed_lymphocytes	Rectal	-0.09	0.978
ENSG00000175274	TP53I11	intron	11	44938366	44950677	Colon_Transverse	Overall	-0.18	0.978
ENSG00000170899	GSTA4	intron	6	52985583	52994157	Adipose_Visceral_Omentum	Female	0.03	0.978
ENSG00000164818	DNAAF5	intron	7	741465	754589	Adipose_Subcutaneous	Female	0.03	0.978
ENSG00000219626	FAM228B	intron	2	24164335	24165373	Adipose_Visceral_Omentum	Male	-0.01	0.978
		intron	14	60156152	60165177	Cells_EBV-transformed_lymphocytes	Colon	-0.03	0.978
ENSG00000055130	CUL1	intron	7	148757150	148759304	Adipose_Visceral_Omentum	Male	-0.03	0.978
ENSG00000078018	MAP2	intron	2	209697051	209700277	Adipose_Subcutaneous	Female	-0.03	0.978
ENSG00000079459	FDFT1	intron	8	11803225	11808794	Adipose_Subcutaneous	Male	0.03	0.978
ENSG00000088756	ARHGAP28	intron	18	6896626	6898436	Adipose_Subcutaneous	Distal	0.03	0.978
ENSG00000088756	ARHGAP28	intron	18	6896626	6908960	Adipose_Subcutaneous	Distal	-0.03	0.978
ENSG00000101310	SEC23B	intron	20	18527611	18530680	Adipose_Subcutaneous	Female	0.03	0.978
ENSG00000121440	PDZRN3	intron	3	73388069	73389816	Adipose_Visceral_Omentum	Female	0.03	0.978
ENSG00000127989	MTERF1	intron	7	91880113	91880657	Adipose_Subcutaneous	Rectal	0	0.978
ENSG00000128829	EIF2AK4	intron	15	40007065	40008027	Colon_Sigmoid	Overall	-0.03	0.978
ENSG00000143337	TOR1AIP1	intron	1	179901388	179903966	Adipose_Visceral_Omentum	Proximal	-0.03	0.978
ENSG00000144647	POMGNT2	intron	3	43090609	43105836	Colon_Sigmoid	Overall	0.03	0.978
ENSG00000161692	DBF4B	intron	17	44709366	44722880	Adipose_Visceral_Omentum	Distal	-0.03	0.978
ENSG00000164933	SLC25A32	intron	8	103403324	103404776	Adipose_Subcutaneous	Colon	-0.03	0.978
ENSG00000164933	SLC25A32	intron	8	103403324	103407634	Adipose_Subcutaneous	Colon	0.03	0.978
ENSG00000171453	POLR1C	intron	6	43520185	43520275	Adipose_Subcutaneous	Distal	-0.01	0.978
ENSG00000171843	MLLT3	intron	9	20353596	20354808	Adipose_Visceral_Omentum	Rectal	0.03	0.978
ENSG00000173230	GOLGB1	intron	3	121682963	121690670	Adipose_Subcutaneous	Female	-0.03	0.978
ENSG00000174628	IQCK	intron	16	19827137	19856487	Adipose_Visceral_Omentum	Rectal	-0.03	0.978
ENSG00000197635	DPP4	intron	2	162024939	162033541	Adipose_Subcutaneous	Colon	0.03	0.978
ENSG00000197943	PLCG2	intron	16	81928624	81928907	Cells_EBV-transformed_lymphocytes	Male	0.03	0.978
ENSG00000248441	LETR1	intron	15	95212879	95256674	Adipose_Subcutaneous	Colon	-0.03	0.978
ENSG00000278224	PRICKLE4	intron	6	41780826	41781350	Adipose_Subcutaneous	Male	-0.03	0.978
ENSG00000102595	UGGT2	intron	13	95895304	95900807	Adipose_Subcutaneous	Colon	0.16	0.978
ENSG00000154710	RABGEF1	intron	7	66712224	66771883	Adipose_Subcutaneous	Colon	-0.03	0.978
ENSG00000233429	HOTAIRM1	intron	7	27096388	27099779	Adipose_Subcutaneous	Distal	0.03	0.978
ENSG00000253552	HOXA-AS2	intron	7	27096388	27099779	Adipose_Subcutaneous	Distal	0.03	0.978
ENSG00000073169	SELENOO	intron	22	50210911	50212468	Adipose_Visceral_Omentum	Distal	0.06	0.978
ENSG00000146021	KLHL3	intron	5	137634165	137637294	Cells_EBV-transformed_lymphocytes	Rectal	0	0.978
ENSG00000127329	PTPRB	intron	12	70536159	70538155	Adipose_Visceral_Omentum	Male	0.14	0.978
ENSG00000132386	SERPINF1	intron	17	1762113	1766903	Adipose_Subcutaneous	Colon	-0.09	0.978
ENSG00000168300	PCMTD1	intron	8	51827361	51831444	Colon_Sigmoid	Overall	0.19	0.978
ENSG00000268516	ZNF8-DT	intron	19	58267025	58278523	Cells_EBV-transformed_lymphocytes	Colon	-0.03	0.978
ENSG00000129116	PALLD	intron	4	168832171	168843609	Adipose_Subcutaneous	Overall	-0.15	0.978
ENSG00000110455	ACCS	intron	11	44081320	44082065	Adipose_Visceral_Omentum	Distal	-0.03	0.978
ENSG00000151348	EXT2	intron	11	44081320	44082065	Adipose_Visceral_Omentum	Distal	-0.03	0.978
ENSG00000087085	ACHE	intron	7	100890335	100891169	Cells_EBV-transformed_lymphocytes	Overall	0.06	0.978
ENSG00000151948	GLT1D1	intron	12	128957643	128982929	Whole_Blood	Overall	0.15	0.978
ENSG00000115641	FHL2	intron	2	105396697	105398842	Adipose_Visceral_Omentum	Male	-0.12	0.978
ENSG00000205531	NAP1L4	intron	11	2979237	2992254	Cells_EBV-transformed_lymphocytes	Distal	0.03	0.978
ENSG00000122965	RBM19	intron	12	113949036	113950083	Cells_EBV-transformed_lymphocytes	Distal	0.03	0.978
ENSG00000010310	GIPR	intron	19	45677108	45677710	Adipose_Subcutaneous	Distal	-0.03	0.978
		intron	12	122601970	122602569	Cells_EBV-transformed_lymphocytes	Male	-0.03	0.978
ENSG00000054219	LY75	intron	2	159903605	159904589	Cells_EBV-transformed_lymphocytes	Colon	-0.03	0.978
ENSG00000101445	PPP1R16B	intron	20	38906094	38906979	Adipose_Subcutaneous	Proximal	0.03	0.978
ENSG00000105559	PLEKHA4	intron	19	48838129	48845370	Adipose_Visceral_Omentum	Male	0.03	0.978
ENSG00000115604	IL18R1	intron	2	102376063	102381620	Adipose_Subcutaneous	Distal	-0.03	0.978
ENSG00000138399	FASTKD1	intron	2	169537340	169538013	Colon_Sigmoid	Overall	0.03	0.978
ENSG00000138399	FASTKD1	intron	2	169537340	169540051	Colon_Sigmoid	Overall	-0.03	0.978
ENSG00000142197	DOP1B	intron	21	36263814	36270013	Adipose_Subcutaneous	Overall	-0.03	0.978
ENSG00000143322	ABL2	intron	1	179131481	179133312	Adipose_Subcutaneous	Overall	-0.03	0.978
ENSG00000146416	AIG1	intron	6	143096069	143136835	Adipose_Subcutaneous	Rectal	0.03	0.978
ENSG00000147601	TERF1	intron	8	73030395	73032042	Adipose_Subcutaneous	Colon	0.03	0.978
ENSG00000148053	NTRK2	intron	9	84669888	84670377	Adipose_Subcutaneous	Female	0.03	0.978
ENSG00000154822	PLCL2	intron	3	17042949	17067956	Adipose_Subcutaneous	Female	-0.03	0.978
ENSG00000158987	RAPGEF6	intron	5	131562047	131592383	Adipose_Subcutaneous	Proximal	0.03	0.978
ENSG00000161551	ZNF577	intron	19	51880877	51886116	Adipose_Subcutaneous	Distal	-0.03	0.978
ENSG00000181072	CHRM2	intron	7	136869418	136869805	Colon_Sigmoid	Overall	0.03	0.978
ENSG00000197226	TBC1D9B	intron	5	179875187	179875920	Adipose_Subcutaneous	Proximal	-0.03	0.978
ENSG00000197226	TBC1D9B	intron	5	179875187	179878309	Adipose_Subcutaneous	Proximal	-0.03	0.978
ENSG00000197226	TBC1D9B	intron	5	179876037	179878309	Adipose_Subcutaneous	Proximal	0.03	0.978
ENSG00000198093	ZNF649	intron	19	51880877	51886116	Adipose_Subcutaneous	Distal	-0.03	0.978
ENSG00000205744	DENND1C	intron	19	6477278	6477378	Cells_EBV-transformed_lymphocytes	Colon	-0.03	0.978
ENSG00000206530	CFAP44	intron	3	113333583	113341744	Adipose_Subcutaneous	Distal	-0.01	0.978
ENSG00000166169	POLL	intron	10	101580416	101582763	Adipose_Visceral_Omentum	Female	0.03	0.978
ENSG00000160226	CFAP410	intron	21	44337667	44338234	Adipose_Visceral_Omentum	Distal	-0.12	0.978
ENSG00000065243	PKN2	intron	1	88805671	88805891	Adipose_Visceral_Omentum	Female	-0.03	0.978
ENSG00000151116	UEVLD	intron	11	18575412	18578724	Colon_Transverse	Overall	0.03	0.978
ENSG00000107077	KDM4C	intron	9	7049200	7076434	Adipose_Subcutaneous	Rectal	-0.34	0.978
ENSG00000257815	PRANCR	intron	12	70242893	70243066	Adipose_Subcutaneous	Female	0.03	0.978
		intron	1	101371523	101377258	Cells_EBV-transformed_lymphocytes	Distal	-0.03	0.978
ENSG00000140443	IGF1R	intron	15	98924684	98929561	Adipose_Subcutaneous	Distal	0.03	0.978
ENSG00000115020	PIKFYVE	intron	2	208273733	208276712	Adipose_Visceral_Omentum	Male	-0.03	0.978
ENSG00000110455	ACCS	intron	11	44071315	44073344	Adipose_Subcutaneous	Rectal	0	0.978
ENSG00000076513	ANKRD13A	intron	12	110030758	110033797	Cells_EBV-transformed_lymphocytes	Distal	-0.03	0.978
ENSG00000004399	PLXND1	intron	3	129559783	129560330	Adipose_Visceral_Omentum	Male	-0.03	0.978
ENSG00000090539	CHRD	intron	3	184383642	184384537	Colon_Transverse	Overall	0.03	0.978
ENSG00000177030	DEAF1	intron	11	651946	653962	Adipose_Subcutaneous	Male	-0.07	0.978
ENSG00000197892	KIF13B	intron	8	29127268	29130533	Adipose_Subcutaneous	Colon	-0.14	0.978
ENSG00000173786	CNP	intron	17	41966887	41971892	Colon_Transverse	Overall	-0.14	0.978
ENSG00000100628	ASB2	intron	14	93954483	93964334	Cells_EBV-transformed_lymphocytes	Female	-0.03	0.978
ENSG00000251474	RPL32P3	intron	3	129393795	129397040	Adipose_Subcutaneous	Female	-0.12	0.978
ENSG00000100299	ARSA	intron	22	50627052	50627166	Cells_EBV-transformed_lymphocytes	Female	-0.03	0.978
ENSG00000007541	PIGQ	intron	16	579180	580183	Adipose_Visceral_Omentum	Rectal	-0.03	0.978
ENSG00000132199	ENOSF1	intron	18	690745	691068	Adipose_Subcutaneous	Colon	0.09	0.978
ENSG00000163539	CLASP2	intron	3	33632371	33644757	Adipose_Subcutaneous	Female	0.01	0.978
		intron	19	52536046	52543266	Cells_EBV-transformed_lymphocytes	Distal	0.03	0.978
ENSG00000147439	BIN3	intron	8	22630578	22636922	Adipose_Subcutaneous	Female	0.02	0.978
ENSG00000141519	CCDC40	intron	17	80101625	80101811	Cells_EBV-transformed_lymphocytes	Colon	0.03	0.978
ENSG00000171298	GAA	intron	17	80101625	80101811	Cells_EBV-transformed_lymphocytes	Colon	0.03	0.978
ENSG00000148498	PARD3	intron	10	34360259	34372498	Cells_EBV-transformed_lymphocytes	Proximal	-0.16	0.978
ENSG00000117475	BLZF1	intron	1	169368362	169369473	Adipose_Subcutaneous	Colon	0.03	0.978
ENSG00000013561	RNF14	intron	5	141973742	141983380	Adipose_Subcutaneous	Distal	-0.03	0.978
ENSG00000048544	MRPS10	intron	6	42214189	42214280	Adipose_Subcutaneous	Female	-0.03	0.978
ENSG00000068383	INPP5A	intron	10	132697919	132705193	Cells_EBV-transformed_lymphocytes	Male	0.03	0.978
ENSG00000068383	INPP5A	intron	10	132697919	132708313	Cells_EBV-transformed_lymphocytes	Male	-0.03	0.978
ENSG00000074966	TXK	intron	4	48071674	48076402	Cells_EBV-transformed_lymphocytes	Rectal	0.03	0.978
ENSG00000078487	ZCWPW1	intron	7	100416097	100416305	Adipose_Subcutaneous	Distal	0.03	0.978
ENSG00000089335	ZNF302	intron	19	34682897	34683152	Adipose_Visceral_Omentum	Rectal	-0.03	0.978
ENSG00000091490	SEL1L3	intron	4	25822128	25830098	Adipose_Subcutaneous	Distal	-0.03	0.978
ENSG00000112249	ASCC3	intron	6	100679752	100715462	Cells_EBV-transformed_lymphocytes	Overall	-0.03	0.978
ENSG00000117425	PTCH2	intron	1	44826768	44826902	Adipose_Subcutaneous	Distal	0.03	0.978
ENSG00000127980	PEX1	intron	7	92493129	92494293	Adipose_Visceral_Omentum	Distal	-0.03	0.978
ENSG00000134013	LOXL2	intron	8	23302163	23302577	Adipose_Subcutaneous	Overall	-0.03	0.978
ENSG00000135597	REPS1	intron	6	138941489	138943513	Adipose_Subcutaneous	Female	0.03	0.978
ENSG00000138686	BBS7	intron	4	121854820	121855489	Adipose_Subcutaneous	Colon	0.01	0.978
ENSG00000151148	UBE3B	intron	12	109507735	109509596	Adipose_Subcutaneous	Proximal	-0.03	0.978
ENSG00000176915	ANKLE2	intron	12	132728163	132729679	Adipose_Subcutaneous	Female	0.03	0.978
ENSG00000182568	SATB1	intron	3	18349682	18351992	Adipose_Subcutaneous	Female	-0.03	0.978
ENSG00000188070	ZFTA	intron	11	63763869	63764038	Adipose_Subcutaneous	Female	-0.03	0.978
ENSG00000197771	MCMBP	intron	10	119842595	119843248	Cells_EBV-transformed_lymphocytes	Female	-0.03	0.978
ENSG00000253123	AC091182.1	intron	8	37331166	37331673	Adipose_Subcutaneous	Male	0.03	0.978
ENSG00000253123	AC091182.1	intron	8	37331166	37331767	Adipose_Subcutaneous	Male	0.03	0.978
ENSG00000160226	CFAP410	intron	21	44337667	44339118	Adipose_Subcutaneous	Distal	0.2	0.978
ENSG00000112992	NNT	intron	5	43613137	43615848	Adipose_Subcutaneous	Rectal	0.18	0.978
ENSG00000105053	VRK3	intron	19	50009385	50016024	Adipose_Visceral_Omentum	Proximal	0.19	0.978
ENSG00000168803	ADAL	intron	15	43330859	43331900	Colon_Sigmoid	Overall	-0.03	0.978
ENSG00000157020	SEC13	intron	3	10301147	10304026	Cells_EBV-transformed_lymphocytes	Male	0.03	0.978
ENSG00000143156	NME7	intron	1	169237687	169287303	Adipose_Visceral_Omentum	Male	-0.12	0.978
ENSG00000251669	FAM86EP	intron	4	3951219	3953111	Adipose_Subcutaneous	Proximal	-0.03	0.978
ENSG00000149313	AASDHPPT	intron	11	106090678	106091316	Adipose_Subcutaneous	Female	-0.01	0.978
ENSG00000170802	FOXN2	intron	2	48334678	48346201	Cells_EBV-transformed_lymphocytes	Colon	0.03	0.978
ENSG00000126005	MMP24OS	intron	20	35277297	35277390	Adipose_Visceral_Omentum	Male	0.02	0.978
ENSG00000242372	EIF6	intron	20	35277297	35277390	Adipose_Visceral_Omentum	Male	0.02	0.978
ENSG00000163702	IL17RC	intron	3	9918075	9920491	Adipose_Subcutaneous	Male	0.03	0.978
ENSG00000188112	C6orf132	intron	6	42126843	42128672	Colon_Transverse	Overall	0.1	0.978
ENSG00000110066	KMT5B	intron	11	68171709	68173804	Adipose_Subcutaneous	Female	0.16	0.978
		intron	1	26274612	26274964	Cells_EBV-transformed_lymphocytes	Female	0.03	0.978
ENSG00000142065	ZFP14	intron	19	36341590	36360435	Adipose_Subcutaneous	Female	0.12	0.978
ENSG00000232677	LINC00665	intron	19	36341590	36360435	Adipose_Subcutaneous	Female	0.12	0.978
ENSG00000130429	ARPC1B	intron	7	99377439	99385702	Adipose_Subcutaneous	Overall	0.01	0.978
ENSG00000108433	GOSR2	intron	17	46929584	46935029	Adipose_Visceral_Omentum	Proximal	0.03	0.978
ENSG00000070444	MNT	intron	17	2375692	2376613	Colon_Sigmoid	Overall	0.03	0.978
ENSG00000263345	SGSM2-AS1	intron	17	2375692	2376613	Colon_Sigmoid	Overall	0.03	0.978
ENSG00000167384	ZNF180	intron	19	44479409	44484361	Adipose_Subcutaneous	Colon	0.03	0.978
ENSG00000167384	ZNF180	intron	19	44479479	44484361	Adipose_Visceral_Omentum	Colon	-0.03	0.978
		intron	11	3808315	3822909	Cells_EBV-transformed_lymphocytes	Overall	0.03	0.978
		intron	7	66479096	66481541	Cells_EBV-transformed_lymphocytes	Rectal	0.03	0.978
ENSG00000047457	CP	intron	3	149186732	149188052	Adipose_Subcutaneous	Distal	-0.03	0.978
ENSG00000064115	TM7SF3	intron	12	26976357	26979784	Cells_EBV-transformed_lymphocytes	Male	-0.03	0.978
ENSG00000114904	NEK4	intron	3	52739634	52741411	Adipose_Subcutaneous	Distal	-0.01	0.978
ENSG00000116752	BCAS2	intron	1	114575751	114576688	Adipose_Subcutaneous	Rectal	-0.03	0.978
ENSG00000141985	SH3GL1	intron	19	4366573	4366926	Adipose_Visceral_Omentum	Rectal	0	0.978
ENSG00000148985	PGAP2	intron	11	3808651	3811250	Adipose_Subcutaneous	Overall	-0.01	0.978
ENSG00000163481	RNF25	intron	2	218668146	218668279	Adipose_Visceral_Omentum	Male	-0.03	0.978
ENSG00000164024	METAP1	intron	4	98995867	99005769	Adipose_Subcutaneous	Male	-0.03	0.978
ENSG00000168556	ING2	intron	4	183506318	183510282	Adipose_Subcutaneous	Female	0.03	0.978
ENSG00000169129	AFAP1L2	intron	10	114300690	114301354	Adipose_Subcutaneous	Female	-0.03	0.978
ENSG00000169169	CPT1C	intron	19	49711961	49712736	Adipose_Subcutaneous	Male	0.03	0.978
ENSG00000171603	CLSTN1	intron	1	9756510	9773272	Adipose_Subcutaneous	Proximal	-0.03	0.978
ENSG00000171772	SYCE1	intron	10	133556822	133557067	Adipose_Visceral_Omentum	Colon	-0.03	0.978
ENSG00000181031	RPH3AL	intron	17	281854	319420	Adipose_Subcutaneous	Proximal	-0.03	0.978
ENSG00000196792	STRN3	intron	14	30929311	30935163	Adipose_Visceral_Omentum	Colon	0.03	0.978
ENSG00000198690	FAN1	intron	15	30922354	30925127	Cells_EBV-transformed_lymphocytes	Female	0.03	0.978
ENSG00000198848	CES1	intron	16	55820479	55821368	Adipose_Subcutaneous	Colon	0.03	0.978
ENSG00000236305	SLC12A9-AS1	intron	7	100830504	100852514	Cells_EBV-transformed_lymphocytes	Overall	0.03	0.978
ENSG00000087253	LPCAT2	intron	16	55531974	55532824	Adipose_Subcutaneous	Male	0.03	0.978
ENSG00000123636	BAZ2B	intron	2	159429260	159432757	Adipose_Visceral_Omentum	Overall	0.04	0.978
ENSG00000101639	CEP192	intron	18	13037301	13038370	Cells_EBV-transformed_lymphocytes	Overall	-0.18	0.978
ENSG00000072163	LIMS2	intron	2	127640988	127641669	Colon_Sigmoid	Overall	0.02	0.978
ENSG00000092929	UNC13D	intron	17	75836696	75836801	Adipose_Subcutaneous	Colon	0.03	0.978
ENSG00000092929	UNC13D	intron	17	75836918	75839839	Adipose_Subcutaneous	Colon	-0.03	0.978
ENSG00000105939	ZC3HAV1	intron	7	139074030	139076286	Adipose_Visceral_Omentum	Colon	-0.11	0.978
ENSG00000124523	SIRT5	intron	6	13584225	13591669	Cells_EBV-transformed_lymphocytes	Female	0.07	0.978
ENSG00000223891	OSER1-DT	intron	20	44217682	44224821	Cells_EBV-transformed_lymphocytes	Male	-0.12	0.978
ENSG00000086288	NME8	intron	7	37862144	37863396	Whole_Blood	Overall	0.03	0.978
ENSG00000102547	CAB39L	intron	13	49428714	49433318	Cells_EBV-transformed_lymphocytes	Rectal	0.03	0.978
ENSG00000065882	TBC1D1	intron	4	38035698	38044362	Cells_EBV-transformed_lymphocytes	Rectal	-0.1	0.978
ENSG00000075213	SEMA3A	intron	7	83977196	83981321	Colon_Transverse	Overall	-0.18	0.978
ENSG00000162614	NEXN	intron	1	77917757	77917960	Adipose_Subcutaneous	Colon	0	0.978
ENSG00000164307	ERAP1	intron	5	96793513	96793987	Cells_EBV-transformed_lymphocytes	Male	-0.03	0.978
ENSG00000185418	TARS3	intron	15	101654730	101656922	Adipose_Visceral_Omentum	Proximal	0.04	0.978
ENSG00000168894	RNF181	intron	2	85596649	85596822	Adipose_Subcutaneous	Overall	0.18	0.978
		intron	10	89649021	89650059	Cells_EBV-transformed_lymphocytes	Male	0.03	0.978
ENSG00000075407	ZNF37A	intron	10	38095633	38095744	Adipose_Visceral_Omentum	Male	0.03	0.978
ENSG00000092020	PPP2R3C	intron	14	35099384	35107304	Adipose_Visceral_Omentum	Proximal	0.03	0.978
ENSG00000122435	TRMT13	intron	1	100139711	100140408	Adipose_Subcutaneous	Proximal	0.03	0.978
ENSG00000124831	LRRFIP1	intron	2	237769818	237769943	Adipose_Subcutaneous	Colon	-0.03	0.978
ENSG00000124831	LRRFIP1	intron	2	237769992	237772081	Adipose_Visceral_Omentum	Colon	0	0.978
ENSG00000124831	LRRFIP1	intron	2	237769992	237772866	Adipose_Subcutaneous	Colon	0.03	0.978
ENSG00000134516	DOCK2	intron	5	169702427	169708169	Adipose_Visceral_Omentum	Distal	0.03	0.978
ENSG00000138376	BARD1	intron	2	214797117	214809412	Cells_EBV-transformed_lymphocytes	Overall	0.03	0.978
ENSG00000162236	STX5	intron	11	62831110	62831954	Adipose_Visceral_Omentum	Colon	0.03	0.978
ENSG00000162236	STX5	intron	11	62831262	62831954	Adipose_Subcutaneous	Colon	0.03	0.978
ENSG00000168497	CAVIN2	intron	2	191836717	191846443	Adipose_Visceral_Omentum	Female	-0.03	0.978
ENSG00000178538	CA8	intron	8	60208919	60222649	Adipose_Subcutaneous	Rectal	-0.03	0.978
ENSG00000204852	TCTN1	intron	12	110626492	110628797	Adipose_Subcutaneous	Rectal	-0.03	0.978
ENSG00000223797	ENTPD3-AS1	intron	3	40392165	40392454	Adipose_Subcutaneous	Colon	-0.03	0.978
ENSG00000255717	SNHG1	intron	11	62854551	62854888	Adipose_Subcutaneous	Rectal	-0.03	0.978
ENSG00000255717	SNHG1	intron	11	62854551	62855133	Adipose_Subcutaneous	Rectal	0.03	0.978
ENSG00000262454	MIR193BHG	intron	16	14302536	14326013	Adipose_Subcutaneous	Male	0.03	0.978
ENSG00000262454	MIR193BHG	intron	16	14302597	14326013	Adipose_Subcutaneous	Male	-0.03	0.978
ENSG00000280739	EIF1B-AS1	intron	3	40392165	40392454	Adipose_Subcutaneous	Colon	-0.03	0.978
ENSG00000078674	PCM1	intron	8	17940158	17947186	Cells_EBV-transformed_lymphocytes	Distal	-0.03	0.978
ENSG00000186081	KRT5	intron	12	52519160	52519742	Adipose_Visceral_Omentum	Colon	0.03	0.978
ENSG00000205420	KRT6A	intron	12	52519160	52519742	Adipose_Visceral_Omentum	Colon	0.03	0.978
ENSG00000123243	ITIH5	intron	10	7609494	7615982	Adipose_Visceral_Omentum	Rectal	-0.15	0.978
ENSG00000130595	TNNT3	intron	11	1934919	1936214	Adipose_Subcutaneous	Rectal	-0.1	0.978
ENSG00000184497	TMEM255B	intron	13	113801812	113804885	Adipose_Subcutaneous	Rectal	0.17	0.978
ENSG00000187288	CIDEC	intron	3	9870322	9878434	Adipose_Subcutaneous	Female	0.03	0.978
ENSG00000127507	ADGRE2	intron	19	14755877	14756238	Adipose_Subcutaneous	Colon	-0.03	0.978
ENSG00000011198	ABHD5	intron	3	43691039	43699276	Adipose_Subcutaneous	Colon	0	0.978
ENSG00000011198	ABHD5	intron	3	43691509	43699276	Adipose_Visceral_Omentum	Colon	0.03	0.978
ENSG00000158856	DMTN	intron	8	22073835	22080180	Adipose_Subcutaneous	Distal	-0.1	0.978
ENSG00000137166	FOXP4	intron	6	41578081	41584769	Cells_EBV-transformed_lymphocytes	Proximal	-0.03	0.978
ENSG00000150455	TIRAP	intron	11	126289833	126290462	Adipose_Visceral_Omentum	Male	0.03	0.978
ENSG00000164535	DAGLB	intron	7	6413034	6416627	Cells_EBV-transformed_lymphocytes	Proximal	0.03	0.978
ENSG00000186466	AQP7P1	intron	9	63318261	63318470	Adipose_Subcutaneous	Rectal	0.05	0.978
ENSG00000237238	BMS1P10	intron	9	63318261	63318470	Adipose_Subcutaneous	Rectal	0.05	0.978
		intron	17	5584500	5619331	Cells_EBV-transformed_lymphocytes	Overall	-0.03	0.979
		intron	3	197025797	197026660	Cells_EBV-transformed_lymphocytes	Proximal	-0.03	0.979
ENSG00000068654	POLR1A	intron	2	86080978	86081601	Adipose_Subcutaneous	Colon	0.03	0.979
ENSG00000089127	OAS1	intron	12	112917700	112918597	Adipose_Subcutaneous	Overall	0.03	0.979
ENSG00000089127	OAS1	intron	12	112917700	112919389	Adipose_Subcutaneous	Overall	-0.03	0.979
ENSG00000089127	OAS1	intron	12	112917700	112919487	Adipose_Subcutaneous	Overall	0.03	0.979
ENSG00000100379	KCTD17	intron	22	37056411	37057398	Adipose_Visceral_Omentum	Colon	-0.03	0.979
ENSG00000102904	TSNAXIP1	intron	16	67821225	67824583	Adipose_Subcutaneous	Colon	-0.03	0.979
ENSG00000105205	CLC	intron	19	39735073	39737938	Cells_EBV-transformed_lymphocytes	Overall	0.03	0.979
ENSG00000114982	KANSL3	intron	2	96595631	96598081	Adipose_Subcutaneous	Proximal	0.03	0.979
ENSG00000117625	RCOR3	intron	1	211304140	211312355	Adipose_Subcutaneous	Colon	0.03	0.979
ENSG00000122033	MTIF3	intron	13	27440449	27441017	Adipose_Subcutaneous	Female	-0.03	0.979
ENSG00000122033	MTIF3	intron	13	27440449	27445088	Adipose_Subcutaneous	Female	0.03	0.979
ENSG00000122033	MTIF3	intron	13	27441077	27445088	Adipose_Subcutaneous	Female	0.03	0.979
ENSG00000122033	MTIF3	intron	13	27441242	27445088	Adipose_Subcutaneous	Female	0.03	0.979
ENSG00000125731	SH2D3A	intron	19	6763816	6767387	Cells_EBV-transformed_lymphocytes	Distal	-0.03	0.979
ENSG00000138641	HERC3	intron	4	88676423	88680093	Adipose_Subcutaneous	Proximal	0.01	0.979
ENSG00000145349	CAMK2D	intron	4	113500511	113502936	Adipose_Subcutaneous	Female	-0.03	0.979
ENSG00000145349	CAMK2D	intron	4	113500511	113509638	Adipose_Subcutaneous	Female	0	0.979
ENSG00000155085	AK9	intron	6	109619236	109632923	Adipose_Subcutaneous	Male	0.03	0.979
ENSG00000158158	CNNM4	intron	2	96799648	96808561	Adipose_Subcutaneous	Distal	0.03	0.979
ENSG00000159433	STARD9	intron	15	42669337	42674440	Adipose_Subcutaneous	Colon	-0.03	0.979
ENSG00000162551	ALPL	intron	1	21570374	21573665	Adipose_Subcutaneous	Female	0.03	0.979
ENSG00000166908	PIP4K2C	intron	12	57591463	57594025	Adipose_Subcutaneous	Colon	0.03	0.979
ENSG00000177169	ULK1	intron	12	131914477	131915083	Adipose_Visceral_Omentum	Colon	-0.03	0.979
ENSG00000180747	SMG1P3	intron	16	21479578	21484372	Cells_EBV-transformed_lymphocytes	Rectal	0.03	0.979
ENSG00000180747	SMG1P3	intron	16	21484535	21487578	Adipose_Subcutaneous	Rectal	-0.03	0.979
ENSG00000180747	SMG1P3	intron	16	21502321	21519828	Cells_EBV-transformed_lymphocytes	Rectal	-0.03	0.979
ENSG00000180992	MRPL14	intron	6	44116629	44127255	Adipose_Subcutaneous	Female	0.03	0.979
ENSG00000188342	GTF2F2	intron	13	45149788	45151687	Adipose_Visceral_Omentum	Overall	0.01	0.979
ENSG00000197857	ZNF44	intron	19	12276082	12294692	Adipose_Subcutaneous	Female	0.01	0.979
ENSG00000225484	NUTM2B-AS1	intron	10	79798027	79804485	Cells_EBV-transformed_lymphocytes	Rectal	-0.03	0.979
ENSG00000177169	ULK1	intron	12	131914477	131915101	Adipose_Visceral_Omentum	Colon	0.03	0.979
ENSG00000082805	ERC1	intron	12	991322	1027748	Adipose_Subcutaneous	Overall	-0.2	0.979
ENSG00000082805	ERC1	intron	12	991487	1027748	Adipose_Subcutaneous	Overall	0.18	0.979
ENSG00000164190	NIPBL	intron	5	37052566	37058891	Adipose_Subcutaneous	Proximal	-0.03	0.979
ENSG00000178075	GRAMD1C	intron	3	113876260	113882752	Adipose_Visceral_Omentum	Distal	0.03	0.979
ENSG00000122483	CCDC18	intron	1	93236390	93239310	Cells_EBV-transformed_lymphocytes	Distal	0.03	0.979
ENSG00000160179	ABCG1	intron	21	42276945	42282274	Cells_EBV-transformed_lymphocytes	Proximal	0	0.979
ENSG00000167637	ZNF283	intron	19	43827444	43828202	Colon_Sigmoid	Overall	0.32	0.979
ENSG00000100865	CINP	intron	14	102344389	102348279	Cells_EBV-transformed_lymphocytes	Rectal	-0.03	0.979
ENSG00000069399	BCL3	intron	19	44749046	44751227	Adipose_Visceral_Omentum	Male	-0.12	0.979
ENSG00000069399	BCL3	intron	19	44749046	44751227	Adipose_Visceral_Omentum	Female	-0.12	0.979
ENSG00000143847	PPFIA4	intron	1	203075757	203075968	Cells_EBV-transformed_lymphocytes	Male	-0.03	0.979
ENSG00000186994	KANK3	intron	19	8325096	8326827	Adipose_Subcutaneous	Male	-0.03	0.979
ENSG00000122965	RBM19	intron	12	113949036	113952512	Adipose_Subcutaneous	Distal	-0.03	0.979
		intron	6	31587106	31587200	Cells_EBV-transformed_lymphocytes	Rectal	-0.03	0.979
ENSG00000090615	GOLGA3	intron	12	132774320	132775141	Adipose_Visceral_Omentum	Distal	-0.03	0.979
ENSG00000090905	TNRC6A	intron	16	24794719	24795907	Cells_EBV-transformed_lymphocytes	Distal	-0.03	0.979
ENSG00000100918	REC8	intron	14	24175624	24176822	Adipose_Subcutaneous	Rectal	0.03	0.979
ENSG00000100918	REC8	intron	14	24175649	24176822	Adipose_Subcutaneous	Rectal	0.03	0.979
ENSG00000101346	POFUT1	intron	20	32210192	32215269	Adipose_Visceral_Omentum	Proximal	-0.03	0.979
ENSG00000112200	ZNF451	intron	6	57090274	57090811	Adipose_Subcutaneous	Female	0.03	0.979
ENSG00000121211	MND1	intron	4	153394336	153397219	Cells_EBV-transformed_lymphocytes	Rectal	-0.03	0.979
ENSG00000129757	CDKN1C	intron	11	2883915	2883999	Adipose_Subcutaneous	Colon	-0.03	0.979
ENSG00000141295	SCRN2	intron	17	47840843	47841185	Colon_Sigmoid	Overall	-0.03	0.979
ENSG00000141295	SCRN2	intron	17	47840843	47841208	Colon_Sigmoid	Overall	0	0.979
ENSG00000144840	RABL3	intron	3	120689888	120690449	Cells_EBV-transformed_lymphocytes	Colon	-0.03	0.979
ENSG00000162341	TPCN2	intron	11	69055352	69057578	Adipose_Subcutaneous	Female	0.03	0.979
ENSG00000166825	ANPEP	intron	15	89793126	89799260	Adipose_Subcutaneous	Overall	-0.03	0.979
ENSG00000178163	ZNF518B	intron	4	10446539	10454805	Adipose_Visceral_Omentum	Female	0.03	0.979
ENSG00000183785	TUBA8	intron	22	18083732	18087972	Adipose_Subcutaneous	Distal	-0.03	0.979
ENSG00000186529	CYP4F3	intron	19	15649281	15649913	Whole_Blood	Overall	0.03	0.979
ENSG00000197345	MRPL21	intron	11	68900605	68903723	Adipose_Subcutaneous	Female	0.03	0.979
ENSG00000197989	SNHG12	intron	1	28579587	28579683	Adipose_Subcutaneous	Colon	0.01	0.979
ENSG00000198089	SFI1	intron	22	31614869	31615048	Cells_EBV-transformed_lymphocytes	Proximal	0.03	0.979
ENSG00000204482	LST1	intron	6	31587318	31587641	Adipose_Subcutaneous	Proximal	-0.03	0.979
ENSG00000204482	LST1	intron	6	31587318	31587944	Adipose_Subcutaneous	Proximal	0.03	0.979
ENSG00000204482	LST1	intron	6	31587318	31588497	Cells_EBV-transformed_lymphocytes	Rectal	0.03	0.979
ENSG00000204482	LST1	intron	6	31587318	31588563	Adipose_Subcutaneous	Proximal	0.03	0.979
ENSG00000204482	LST1	intron	6	31587733	31588518	Adipose_Subcutaneous	Proximal	-0.03	0.979
ENSG00000215193	PEX26	intron	22	18083732	18087972	Adipose_Subcutaneous	Distal	-0.03	0.979
ENSG00000221926	TRIM16	intron	17	15677280	15677575	Cells_EBV-transformed_lymphocytes	Female	0.03	0.979
ENSG00000248161	AC098487.1	intron	4	102418988	102419697	Adipose_Subcutaneous	Proximal	0.03	0.979
ENSG00000128928	IVD	intron	15	40405971	40407636	Adipose_Visceral_Omentum	Distal	0	0.979
ENSG00000128928	IVD	intron	15	40406350	40407636	Adipose_Visceral_Omentum	Distal	0.03	0.979
ENSG00000215837	SDHAP2	intron	3	195701669	195708134	Adipose_Subcutaneous	Colon	0.02	0.979
ENSG00000283426	SMBD1P	intron	3	195701669	195708134	Adipose_Subcutaneous	Colon	0.02	0.979
ENSG00000144283	PKP4	intron	2	158678654	158680429	Adipose_Visceral_Omentum	Overall	-0.07	0.979
ENSG00000187736	NHEJ1	intron	2	219157684	219158186	Adipose_Visceral_Omentum	Rectal	-0.14	0.979
ENSG00000133121	STARD13	intron	13	33111892	33112721	Adipose_Subcutaneous	Overall	0.03	0.979
ENSG00000153446	C16orf89	intron	16	5044478	5047878	Adipose_Visceral_Omentum	Proximal	-0.03	0.979
ENSG00000269609	C10orf95-AS1	intron	10	102450330	102455337	Adipose_Subcutaneous	Female	-0.03	0.979
ENSG00000132199	ENOSF1	intron	18	686008	688574	Adipose_Visceral_Omentum	Proximal	-0.04	0.979
ENSG00000267594	CYP4F24P	intron	19	15761149	15761260	Adipose_Visceral_Omentum	Colon	-0.03	0.979
ENSG00000214021	TTLL3	intron	3	9827240	9828960	Adipose_Visceral_Omentum	Distal	-0.17	0.979
ENSG00000153015	CWC27	intron	5	64971812	65018159	Adipose_Subcutaneous	Overall	0.03	0.979
ENSG00000162600	OMA1	intron	1	58481174	58506060	Adipose_Subcutaneous	Distal	0.03	0.979
ENSG00000095485	CWF19L1	intron	10	100261044	100261979	Cells_EBV-transformed_lymphocytes	Distal	-0.03	0.979
ENSG00000155256	ZFYVE27	intron	10	97757723	97759236	Cells_EBV-transformed_lymphocytes	Proximal	0.02	0.979
ENSG00000197885	NKIRAS1	intron	3	23910921	23911329	Adipose_Subcutaneous	Proximal	0.14	0.979
ENSG00000099250	NRP1	intron	10	33186488	33192281	Adipose_Subcutaneous	Rectal	0.15	0.979
ENSG00000149541	B3GAT3	intron	11	62616240	62616506	Adipose_Visceral_Omentum	Overall	-0.03	0.979
ENSG00000166473	PKD1L2	intron	16	81133700	81135037	Adipose_Subcutaneous	Distal	0.03	0.979
ENSG00000169231	THBS3	intron	1	155206406	155206971	Adipose_Visceral_Omentum	Overall	-0.12	0.979
ENSG00000147586	MRPS28	intron	8	79919148	80030036	Adipose_Visceral_Omentum	Proximal	0.03	0.979
		intron	19	38871870	38876331	Cells_EBV-transformed_lymphocytes	Overall	-0.03	0.979
ENSG00000010295	IFFO1	intron	12	6548157	6548425	Cells_EBV-transformed_lymphocytes	Overall	0.03	0.979
ENSG00000010295	IFFO1	intron	12	6548849	6549476	Cells_EBV-transformed_lymphocytes	Overall	-0.03	0.979
ENSG00000048544	MRPS10	intron	6	42214344	42217802	Adipose_Subcutaneous	Rectal	0.03	0.979
ENSG00000055130	CUL1	intron	7	148757150	148759304	Adipose_Visceral_Omentum	Proximal	0.03	0.979
ENSG00000080503	SMARCA2	intron	9	2159909	2161686	Adipose_Subcutaneous	Colon	0.03	0.979
ENSG00000088298	EDEM2	intron	20	35134155	35134738	Adipose_Subcutaneous	Female	0	0.979
ENSG00000088298	EDEM2	intron	20	35134949	35137880	Adipose_Subcutaneous	Female	0.03	0.979
ENSG00000099957	P2RX6	intron	22	21016092	21017989	Adipose_Visceral_Omentum	Overall	-0.03	0.979
ENSG00000124160	NCOA5	intron	20	46070536	46079387	Cells_EBV-transformed_lymphocytes	Male	-0.03	0.979
ENSG00000124785	NRN1	intron	6	6002497	6003703	Adipose_Subcutaneous	Rectal	0.03	0.979
ENSG00000130714	POMT1	intron	9	131504340	131506114	Adipose_Subcutaneous	Male	-0.03	0.979
ENSG00000130714	POMT1	intron	9	131504340	131506403	Adipose_Subcutaneous	Male	0.01	0.979
ENSG00000135451	TROAP	intron	12	49327330	49328927	Cells_EBV-transformed_lymphocytes	Male	0.03	0.979
ENSG00000138185	ENTPD1	intron	10	95844635	95845468	Adipose_Subcutaneous	Rectal	-0.03	0.979
ENSG00000145362	ANK2	intron	4	113373449	113374764	Adipose_Visceral_Omentum	Overall	-0.03	0.979
ENSG00000157020	SEC13	intron	3	10318094	10320509	Adipose_Subcutaneous	Male	0.03	0.979
ENSG00000165219	GAPVD1	intron	9	125341264	125342219	Adipose_Subcutaneous	Colon	-0.03	0.979
ENSG00000165219	GAPVD1	intron	9	125341264	125346819	Cells_EBV-transformed_lymphocytes	Colon	0.03	0.979
ENSG00000168743	NPNT	intron	4	105942702	105959028	Adipose_Subcutaneous	Male	-0.03	0.979
ENSG00000170638	TRABD	intron	22	50197588	50197827	Adipose_Subcutaneous	Colon	-0.03	0.979
ENSG00000186994	KANK3	intron	19	8325096	8333014	Adipose_Subcutaneous	Male	0.03	0.979
ENSG00000099219	ERMP1	intron	9	5824001	5825092	Adipose_Subcutaneous	Distal	0.18	0.979
ENSG00000130340	SNX9	intron	6	157875176	157896827	Cells_EBV-transformed_lymphocytes	Rectal	0.07	0.979
ENSG00000039650	PNKP	intron	19	49866445	49867054	Cells_EBV-transformed_lymphocytes	Proximal	-0.03	0.979
ENSG00000144908	ALDH1L1	intron	3	126112880	126118005	Adipose_Visceral_Omentum	Distal	-0.03	0.979
ENSG00000101474	APMAP	intron	20	24964022	24969526	Adipose_Subcutaneous	Female	-0.03	0.979
ENSG00000108651	UTP6	intron	17	31866715	31868046	Cells_EBV-transformed_lymphocytes	Overall	0.05	0.979
ENSG00000148814	LRRC27	intron	10	132330485	132331482	Cells_EBV-transformed_lymphocytes	Overall	0.1	0.979
ENSG00000165752	STK32C	intron	10	132330485	132331482	Cells_EBV-transformed_lymphocytes	Overall	0.1	0.979
ENSG00000139531	SUOX	intron	12	56002720	56003618	Adipose_Visceral_Omentum	Male	0.05	0.979
ENSG00000161249	DMKN	intron	19	35505986	35509911	Cells_EBV-transformed_lymphocytes	Colon	0.03	0.979
ENSG00000219626	FAM228B	intron	2	24147086	24164198	Adipose_Visceral_Omentum	Male	0.15	0.979
ENSG00000166839	ANKDD1A	intron	15	64861575	64864899	Adipose_Subcutaneous	Rectal	0.1	0.979
ENSG00000241839	PLEKHO2	intron	15	64861575	64864899	Adipose_Subcutaneous	Rectal	0.1	0.979
ENSG00000168936	TMEM129	intron	4	1717428	1718152	Adipose_Subcutaneous	Rectal	-0.03	0.979
ENSG00000110958	PTGES3	intron	12	56686917	56687998	Adipose_Subcutaneous	Female	0.03	0.979
ENSG00000103522	IL21R	intron	16	27403220	27430056	Cells_EBV-transformed_lymphocytes	Colon	0.03	0.979
ENSG00000153113	CAST	intron	5	96722698	96726794	Adipose_Visceral_Omentum	Proximal	-0.12	0.979
ENSG00000146282	RARS2	intron	6	87530942	87555408	Adipose_Subcutaneous	Male	-0.03	0.979
ENSG00000103249	CLCN7	intron	16	1456206	1457254	Adipose_Visceral_Omentum	Distal	0.03	0.979
ENSG00000141519	CCDC40	intron	17	80101890	80104555	Adipose_Visceral_Omentum	Male	-0.03	0.979
ENSG00000171298	GAA	intron	17	80101890	80104555	Adipose_Visceral_Omentum	Male	-0.03	0.979
		intron	4	67575498	67581305	Cells_EBV-transformed_lymphocytes	Male	-0.03	0.979
		intron	8	144394796	144394882	Cells_EBV-transformed_lymphocytes	Male	-0.03	0.979
ENSG00000010626	LRRC23	intron	12	6883919	6884371	Adipose_Subcutaneous	Female	-0.03	0.979
ENSG00000054611	TBC1D22A	intron	22	46997709	47037071	Adipose_Visceral_Omentum	Female	0.03	0.979
ENSG00000065183	WDR3	intron	1	117955358	117957068	Adipose_Subcutaneous	Proximal	0	0.979
ENSG00000071894	CPSF1	intron	8	144394300	144394388	Adipose_Subcutaneous	Male	0.03	0.979
ENSG00000072121	ZFYVE26	intron	14	67784436	67785059	Adipose_Subcutaneous	Rectal	-0.03	0.979
ENSG00000075568	TMEM131	intron	2	97818721	97833365	Adipose_Subcutaneous	Female	0	0.979
ENSG00000078403	MLLT10	intron	10	21740236	21741939	Adipose_Visceral_Omentum	Distal	0.03	0.979
ENSG00000082397	EPB41L3	intron	18	5401043	5406777	Adipose_Subcutaneous	Overall	-0.01	0.979
ENSG00000095066	HOOK2	intron	19	12766240	12766816	Adipose_Visceral_Omentum	Overall	-0.03	0.979
ENSG00000095066	HOOK2	intron	19	12767023	12767395	Adipose_Subcutaneous	Overall	-0.03	0.979
ENSG00000100364	KIAA0930	intron	22	45205912	45211956	Cells_EBV-transformed_lymphocytes	Rectal	-0.03	0.979
ENSG00000101194	SLC17A9	intron	20	62963680	62964228	Adipose_Subcutaneous	Distal	0.03	0.979
ENSG00000106460	TMEM106B	intron	7	12224385	12229679	Adipose_Visceral_Omentum	Female	0.03	0.979
ENSG00000121578	B4GALT4	intron	3	119237070	119240850	Adipose_Visceral_Omentum	Colon	0.03	0.979
ENSG00000122390	NAA60	intron	16	3476337	3479471	Adipose_Subcutaneous	Proximal	0.03	0.979
ENSG00000124356	STAMBP	intron	2	73862304	73873352	Adipose_Subcutaneous	Rectal	-0.03	0.979
ENSG00000127616	SMARCA4	intron	19	11039553	11041307	Adipose_Subcutaneous	Colon	-0.03	0.979
ENSG00000130699	TAF4	intron	20	62010165	62012815	Adipose_Subcutaneous	Proximal	0.03	0.979
ENSG00000138757	G3BP2	intron	4	75648741	75653983	Adipose_Visceral_Omentum	Colon	-0.03	0.979
ENSG00000151229	SLC2A13	intron	12	40048210	40105253	Cells_EBV-transformed_lymphocytes	Proximal	-0.03	0.979
ENSG00000156113	KCNMA1	intron	10	77636515	77637265	Adipose_Subcutaneous	Male	-0.03	0.979
ENSG00000156113	KCNMA1	intron	10	77636569	77637265	Adipose_Subcutaneous	Male	0.03	0.979
ENSG00000158292	GPR153	intron	1	6252768	6253718	Cells_EBV-transformed_lymphocytes	Distal	0.03	0.979
ENSG00000158796	DEDD	intron	1	161130847	161131006	Adipose_Visceral_Omentum	Overall	-0.03	0.979
ENSG00000158796	DEDD	intron	1	161130847	161132391	Adipose_Subcutaneous	Overall	0.01	0.979
ENSG00000162804	SNED1	intron	2	241049933	241051744	Adipose_Subcutaneous	Colon	-0.03	0.979
ENSG00000163755	HPS3	intron	3	149167983	149172095	Cells_EBV-transformed_lymphocytes	Female	-0.03	0.979
ENSG00000166260	COX11	intron	17	54961326	54963306	Cells_EBV-transformed_lymphocytes	Colon	-0.03	0.979
ENSG00000166575	TMEM135	intron	11	87071615	87091362	Adipose_Subcutaneous	Female	0.01	0.979
ENSG00000172671	ZFAND4	intron	10	45652033	45652984	Adipose_Subcutaneous	Male	0.03	0.979
ENSG00000178952	TUFM	intron	16	28845055	28845912	Adipose_Subcutaneous	Female	0.03	0.979
ENSG00000185163	DDX51	intron	12	132141606	132141850	Adipose_Subcutaneous	Female	0.03	0.979
ENSG00000186815	TPCN1	intron	12	113293349	113295960	Adipose_Subcutaneous	Rectal	-0.03	0.979
ENSG00000186815	TPCN1	intron	12	113294228	113295960	Adipose_Subcutaneous	Rectal	0.03	0.979
ENSG00000197111	PCBP2	intron	12	53461143	53462481	Adipose_Visceral_Omentum	Male	-0.03	0.979
ENSG00000197111	PCBP2	intron	12	53461143	53462493	Adipose_Visceral_Omentum	Male	0.03	0.979
ENSG00000213047	DENND1B	intron	1	197715074	197772868	Cells_EBV-transformed_lymphocytes	Overall	-0.03	0.979
ENSG00000240370	RPL13P5	intron	12	6883919	6884371	Adipose_Subcutaneous	Female	-0.03	0.979
ENSG00000172775	PSME3IP1	intron	16	57178852	57181554	Adipose_Visceral_Omentum	Rectal	0.03	0.979
ENSG00000042088	TDP1	intron	14	89956800	89963108	Adipose_Visceral_Omentum	Distal	-0.16	0.979
ENSG00000251669	FAM86EP	intron	4	3948220	3953111	Cells_EBV-transformed_lymphocytes	Overall	-0.16	0.979
ENSG00000166473	PKD1L2	intron	16	81133700	81137437	Adipose_Subcutaneous	Distal	-0.03	0.979
ENSG00000113657	DPYSL3	intron	5	147424963	147509478	Colon_Sigmoid	Overall	0.03	0.979
ENSG00000170954	ZNF415	intron	19	53109908	53122662	Adipose_Visceral_Omentum	Female	0.03	0.979
ENSG00000170954	ZNF415	intron	19	53109908	53122662	Adipose_Visceral_Omentum	Male	0.03	0.979
ENSG00000197937	ZNF347	intron	19	53109908	53122662	Adipose_Visceral_Omentum	Female	0.03	0.979
ENSG00000197937	ZNF347	intron	19	53109908	53122662	Adipose_Visceral_Omentum	Male	0.03	0.979
ENSG00000103111	MON1B	intron	16	77195682	77198108	Cells_EBV-transformed_lymphocytes	Distal	-0.01	0.979
ENSG00000205078	SYCE1L	intron	16	77195682	77198108	Cells_EBV-transformed_lymphocytes	Distal	-0.01	0.979
ENSG00000043514	TRIT1	intron	1	39847747	39847986	Adipose_Subcutaneous	Rectal	0.15	0.979
ENSG00000188130	MAPK12	intron	22	50258141	50258243	Cells_EBV-transformed_lymphocytes	Colon	-0.03	0.979
ENSG00000161618	ALDH16A1	intron	19	49462036	49462570	Adipose_Visceral_Omentum	Male	-0.27	0.979
ENSG00000197261	C6orf141	intron	6	49552570	49554877	Adipose_Visceral_Omentum	Proximal	0.03	0.979
ENSG00000090612	ZNF268	intron	12	133192003	133202144	Adipose_Visceral_Omentum	Rectal	-0.05	0.979
ENSG00000175274	TP53I11	intron	11	44939281	44950677	Adipose_Visceral_Omentum	Female	-0.03	0.979
ENSG00000140876	NUDT7	intron	16	77736743	77737394	Adipose_Visceral_Omentum	Overall	-0.17	0.979
ENSG00000112679	DUSP22	intron	6	335163	345854	Adipose_Subcutaneous	Female	-0.03	0.979
ENSG00000168899	VAMP5	intron	2	85584493	85592948	Adipose_Subcutaneous	Female	0.03	0.979
ENSG00000183828	NUDT14	intron	14	105175987	105176534	Adipose_Subcutaneous	Female	-0.03	0.979
ENSG00000184916	JAG2	intron	14	105175987	105176534	Adipose_Subcutaneous	Female	-0.03	0.979
		intron	17	19906232	19920036	Cells_EBV-transformed_lymphocytes	Overall	-0.03	0.979
ENSG00000075089	ACTR6	intron	12	100200919	100204940	Adipose_Subcutaneous	Overall	0.03	0.979
ENSG00000081377	CDC14B	intron	9	96541892	96562693	Adipose_Subcutaneous	Overall	-0.03	0.979
ENSG00000112941	TENT4A	intron	5	6751197	6752926	Adipose_Subcutaneous	Proximal	-0.03	0.979
ENSG00000134644	PUM1	intron	1	30974802	30980062	Cells_EBV-transformed_lymphocytes	Female	-0.03	0.979
ENSG00000135655	USP15	intron	12	62302920	62314790	Adipose_Subcutaneous	Distal	0.03	0.979
ENSG00000137070	IL11RA	intron	9	34660600	34660854	Adipose_Subcutaneous	Colon	0.03	0.979
ENSG00000137070	IL11RA	intron	9	34660600	34661482	Adipose_Subcutaneous	Colon	-0.03	0.979
ENSG00000137070	IL11RA	intron	9	34660936	34661482	Adipose_Subcutaneous	Colon	0.03	0.979
ENSG00000137198	GMPR	intron	6	16250367	16254562	Adipose_Subcutaneous	Rectal	0.03	0.979
ENSG00000138399	FASTKD1	intron	2	169540179	169544721	Adipose_Subcutaneous	Rectal	-0.03	0.979
ENSG00000146376	ARHGAP18	intron	6	129580131	129583988	Adipose_Visceral_Omentum	Colon	0.03	0.979
ENSG00000146376	ARHGAP18	intron	6	129584112	129599216	Adipose_Visceral_Omentum	Colon	-0.03	0.979
ENSG00000154102	C16orf74	intron	16	85710307	85735190	Adipose_Subcutaneous	Rectal	-0.03	0.979
ENSG00000161533	ACOX1	intron	17	75957566	75960215	Cells_EBV-transformed_lymphocytes	Distal	0.03	0.979
ENSG00000162341	TPCN2	intron	11	69088366	69135435	Colon_Sigmoid	Overall	0.03	0.979
ENSG00000174231	PRPF8	intron	17	1677172	1677565	Adipose_Subcutaneous	Distal	-0.03	0.979
ENSG00000174231	PRPF8	intron	17	1677694	1678518	Adipose_Visceral_Omentum	Distal	-0.03	0.979
ENSG00000182165	TP53TG1	intron	7	87341684	87345234	Cells_EBV-transformed_lymphocytes	Distal	-0.03	0.979
ENSG00000183828	NUDT14	intron	14	105173261	105176534	Adipose_Subcutaneous	Proximal	0.03	0.979
ENSG00000184916	JAG2	intron	14	105173261	105176534	Adipose_Subcutaneous	Proximal	0.03	0.979
ENSG00000197261	C6orf141	intron	6	49552570	49552977	Adipose_Subcutaneous	Proximal	-0.03	0.979
ENSG00000263002	ZNF234	intron	19	44150505	44156252	Colon_Sigmoid	Overall	0.03	0.979
ENSG00000144824	PHLDB2	intron	3	111920419	111932269	Adipose_Subcutaneous	Female	-0.03	0.979
ENSG00000145425	RPS3A	intron	4	151099714	151102871	Adipose_Subcutaneous	Male	0.03	0.979
ENSG00000165810	BTNL9	intron	5	181054140	181054239	Adipose_Visceral_Omentum	Male	-0.03	0.979
ENSG00000140983	RHOT2	intron	16	668236	668358	Adipose_Visceral_Omentum	Overall	-0.19	0.979
ENSG00000186153	WWOX	intron	16	78108487	78109778	Adipose_Subcutaneous	Female	-0.03	0.979
ENSG00000188130	MAPK12	intron	22	50257193	50258243	Cells_EBV-transformed_lymphocytes	Colon	-0.03	0.979
ENSG00000135976	ANKRD36	intron	2	97207839	97207934	Adipose_Visceral_Omentum	Proximal	0.03	0.979
ENSG00000108509	CAMTA2	intron	17	4982227	4982757	Adipose_Subcutaneous	Proximal	0.05	0.979
ENSG00000110046	ATG2A	intron	11	64909150	64909271	Adipose_Subcutaneous	Colon	-0.03	0.979
ENSG00000120539	MASTL	intron	10	27171083	27173118	Adipose_Visceral_Omentum	Male	0.13	0.979
ENSG00000142599	RERE	intron	1	8422807	8424015	Cells_EBV-transformed_lymphocytes	Female	-0.12	0.979
		intron	12	4543911	4545782	Cells_EBV-transformed_lymphocytes	Rectal	0.03	0.979
		intron	17	6449407	6450362	Cells_EBV-transformed_lymphocytes	Rectal	0.03	0.979
		intron	2	218660748	218660939	Cells_EBV-transformed_lymphocytes	Male	0.03	0.979
ENSG00000063245	EPN1	intron	19	55675435	55678507	Colon_Transverse	Overall	0	0.979
ENSG00000078674	PCM1	intron	8	17960444	17962034	Adipose_Visceral_Omentum	Colon	-0.03	0.979
ENSG00000085491	SLC25A24	intron	1	108195992	108199956	Adipose_Subcutaneous	Male	0.03	0.979
ENSG00000088320	REM1	intron	20	31482488	31484159	Adipose_Subcutaneous	Male	0.03	0.979
ENSG00000090612	ZNF268	intron	12	133181686	133181946	Cells_EBV-transformed_lymphocytes	Distal	0.03	0.979
ENSG00000090686	USP48	intron	1	21756702	21756829	Adipose_Subcutaneous	Colon	-0.03	0.979
ENSG00000090686	USP48	intron	1	21756702	21757663	Adipose_Subcutaneous	Colon	0.03	0.979
ENSG00000105397	TYK2	intron	19	10351484	10352434	Adipose_Subcutaneous	Overall	0.03	0.979
ENSG00000106479	ZNF862	intron	7	149859526	149860383	Cells_EBV-transformed_lymphocytes	Overall	0.03	0.979
ENSG00000106479	ZNF862	intron	7	149859526	149864109	Adipose_Subcutaneous	Overall	-0.02	0.979
ENSG00000117481	NSUN4	intron	1	46341497	46344801	Adipose_Subcutaneous	Distal	0.03	0.979
ENSG00000117481	NSUN4	intron	1	46341865	46344801	Adipose_Subcutaneous	Distal	0.03	0.979
ENSG00000119514	GALNT12	intron	9	98831957	98835249	Adipose_Subcutaneous	Rectal	0.03	0.979
ENSG00000127472	PLA2G5	intron	1	20070465	20071489	Adipose_Visceral_Omentum	Male	-0.03	0.979
ENSG00000129195	PIMREG	intron	17	6449407	6450028	Cells_EBV-transformed_lymphocytes	Rectal	-0.03	0.979
ENSG00000129195	PIMREG	intron	17	6450072	6450362	Cells_EBV-transformed_lymphocytes	Rectal	0.03	0.979
ENSG00000130023	ERMARD	intron	6	169756439	169756719	Cells_EBV-transformed_lymphocytes	Female	0.03	0.979
ENSG00000137752	CASP1	intron	11	105034388	105035107	Adipose_Subcutaneous	Proximal	-0.03	0.979
ENSG00000140853	NLRC5	intron	16	57077379	57077719	Adipose_Subcutaneous	Distal	-0.03	0.979
ENSG00000143093	STRIP1	intron	1	110040703	110041536	Adipose_Subcutaneous	Proximal	-0.01	0.979
ENSG00000144668	ITGA9	intron	3	37785078	37803823	Adipose_Subcutaneous	Overall	0.03	0.979
ENSG00000197555	SIPA1L1	intron	14	71400918	71512743	Cells_EBV-transformed_lymphocytes	Male	0.03	0.979
ENSG00000204516	MICB	intron	6	31494995	31505617	Cells_EBV-transformed_lymphocytes	Female	0.03	0.979
ENSG00000206337	HCP5	intron	6	31494995	31505617	Cells_EBV-transformed_lymphocytes	Female	0.03	0.979
ENSG00000233354	LINC00028	intron	20	31482488	31484159	Adipose_Subcutaneous	Male	0.03	0.979
ENSG00000242802	AP5Z1	intron	7	4787776	4788840	Whole_Blood	Overall	-0.03	0.979
ENSG00000243660	ZNF487	intron	10	43437262	43475721	Adipose_Subcutaneous	Distal	0.03	0.979
ENSG00000072364	AFF4	intron	5	132937193	132963259	Adipose_Subcutaneous	Rectal	0.14	0.979
ENSG00000022976	ZNF839	intron	14	102331846	102334554	Adipose_Subcutaneous	Overall	-0.14	0.979
ENSG00000135063	ENTREP1	intron	9	69385947	69388158	Adipose_Visceral_Omentum	Overall	-0.03	0.979
ENSG00000116874	WARS2	intron	1	119076607	119140555	Adipose_Visceral_Omentum	Rectal	0.16	0.979
ENSG00000117143	UAP1	intron	1	162592782	162597792	Adipose_Visceral_Omentum	Rectal	-0.03	0.979
ENSG00000085982	USP40	intron	2	233488016	233488239	Cells_EBV-transformed_lymphocytes	Male	-0.03	0.979
ENSG00000140374	ETFA	intron	15	76292513	76292619	Adipose_Visceral_Omentum	Overall	0.03	0.979
ENSG00000135605	TEC	intron	4	48145295	48145408	Cells_EBV-transformed_lymphocytes	Distal	0.12	0.979
ENSG00000092529	CAPN3	intron	15	42396877	42399492	Adipose_Subcutaneous	Proximal	0.16	0.979
ENSG00000162600	OMA1	intron	1	58536741	58537297	Colon_Sigmoid	Overall	-0.03	0.979
ENSG00000266412	NCOA4	intron	10	46015266	46030526	Colon_Transverse	Overall	-0.02	0.979
		intron	13	41262481	41263273	Cells_EBV-transformed_lymphocytes	Colon	0.03	0.979
ENSG00000075151	EIF4G3	intron	1	20841028	20849415	Adipose_Subcutaneous	Female	0.03	0.979
ENSG00000088298	EDEM2	intron	20	35146935	35147152	Adipose_Subcutaneous	Female	-0.03	0.979
ENSG00000120899	PTK2B	intron	8	27325681	27397548	Whole_Blood	Overall	-0.03	0.979
ENSG00000125648	SLC25A23	intron	19	6444301	6452312	Adipose_Visceral_Omentum	Female	0	0.979
ENSG00000126457	PRMT1	intron	19	49677316	49680487	Adipose_Subcutaneous	Rectal	0.03	0.979
ENSG00000126457	PRMT1	intron	19	49680238	49680487	Adipose_Subcutaneous	Rectal	0.01	0.979
ENSG00000126457	PRMT1	intron	19	49680253	49680487	Adipose_Subcutaneous	Rectal	-0.03	0.979
ENSG00000132274	TRIM22	intron	11	5708603	5734182	Adipose_Subcutaneous	Colon	0.03	0.979
ENSG00000144891	AGTR1	intron	3	148698127	148707944	Adipose_Visceral_Omentum	Male	-0.03	0.979
ENSG00000152818	UTRN	intron	6	144542870	144548640	Cells_EBV-transformed_lymphocytes	Colon	-0.03	0.979
ENSG00000164068	RNF123	intron	3	49712656	49713738	Colon_Sigmoid	Overall	0.03	0.979
ENSG00000166669	ATF7IP2	intron	16	10440462	10472110	Adipose_Visceral_Omentum	Colon	0.03	0.979
ENSG00000167216	KATNAL2	intron	18	47046527	47052880	Adipose_Subcutaneous	Overall	0.03	0.979
ENSG00000173517	PEAK1	intron	15	77182040	77252367	Cells_EBV-transformed_lymphocytes	Female	-0.03	0.979
ENSG00000177548	RABEP2	intron	16	28919943	28924403	Cells_EBV-transformed_lymphocytes	Distal	0.03	0.979
ENSG00000179406	LINC00174	intron	7	66399795	66400322	Adipose_Subcutaneous	Distal	0.03	0.979
ENSG00000179406	LINC00174	intron	7	66399795	66400923	Cells_EBV-transformed_lymphocytes	Distal	-0.03	0.979
ENSG00000181192	DHTKD1	intron	10	12108015	12117673	Adipose_Visceral_Omentum	Proximal	0.03	0.979
ENSG00000196123	MATCAP1	intron	16	67181697	67183262	Adipose_Subcutaneous	Female	-0.03	0.979
ENSG00000197261	C6orf141	intron	6	49553207	49554877	Adipose_Subcutaneous	Proximal	-0.03	0.979
ENSG00000213079	SCAF8	intron	6	154820333	154824234	Adipose_Subcutaneous	Female	0.03	0.979
ENSG00000223891	OSER1-DT	intron	20	44215003	44217367	Cells_EBV-transformed_lymphocytes	Proximal	-0.03	0.979
ENSG00000237298	TTN-AS1	intron	2	178523636	178535732	Adipose_Subcutaneous	Proximal	-0.03	0.979
ENSG00000240024	SNHG33	intron	3	183452351	183454012	Adipose_Subcutaneous	Overall	-0.03	0.979
ENSG00000111077	TNS2	intron	12	53063417	53063563	Adipose_Visceral_Omentum	Distal	0.15	0.979
ENSG00000139641	ESYT1	intron	12	56133873	56134110	Cells_EBV-transformed_lymphocytes	Colon	0.03	0.979
ENSG00000123329	ARHGAP9	intron	12	57476651	57476871	Adipose_Subcutaneous	Male	-0.19	0.979
ENSG00000136098	NEK3	intron	13	52133815	52135729	Adipose_Visceral_Omentum	Rectal	0.03	0.979
ENSG00000124356	STAMBP	intron	2	73828996	73830845	Cells_EBV-transformed_lymphocytes	Colon	0.16	0.979
ENSG00000117143	UAP1	intron	1	162590511	162592735	Colon_Transverse	Overall	-0.01	0.979
ENSG00000010361	FUZ	intron	19	49812335	49812447	Adipose_Visceral_Omentum	Rectal	0.03	0.979
ENSG00000104728	ARHGEF10	intron	8	1925404	1926377	Adipose_Visceral_Omentum	Male	-0.14	0.979
ENSG00000259134	LINC00924	intron	15	95498000	95501508	Adipose_Visceral_Omentum	Overall	0.17	0.979
ENSG00000148814	LRRC27	intron	10	132348356	132351607	Cells_EBV-transformed_lymphocytes	Colon	0.02	0.979
ENSG00000164828	SUN1	intron	7	843520	848418	Adipose_Subcutaneous	Colon	0.12	0.979
ENSG00000117984	CTSD	intron	11	1753670	1753803	Adipose_Subcutaneous	Male	-0.03	0.979
ENSG00000134152	KATNBL1	intron	15	34143024	34145398	Adipose_Subcutaneous	Female	0.03	0.979
ENSG00000119383	PTPA	intron	9	129141918	129142445	Adipose_Subcutaneous	Overall	0.03	0.979
ENSG00000211900	IGHJ6	intron	14	105845677	105863198	Cells_EBV-transformed_lymphocytes	Male	-0.03	0.979
ENSG00000211904	IGHJ2	intron	14	105845677	105863198	Cells_EBV-transformed_lymphocytes	Male	-0.03	0.979
ENSG00000240041	IGHJ4	intron	14	105845677	105863198	Cells_EBV-transformed_lymphocytes	Male	-0.03	0.979
ENSG00000242472	IGHJ5	intron	14	105845677	105863198	Cells_EBV-transformed_lymphocytes	Male	-0.03	0.979
ENSG00000242887	IGHJ3	intron	14	105845677	105863198	Cells_EBV-transformed_lymphocytes	Male	-0.03	0.979
ENSG00000135686	KLHL36	intron	16	84659630	84659760	Adipose_Visceral_Omentum	Distal	0.03	0.979
ENSG00000102547	CAB39L	intron	13	49428714	49433318	Cells_EBV-transformed_lymphocytes	Proximal	0.03	0.979
ENSG00000170242	USP47	intron	11	11905548	11920156	Adipose_Subcutaneous	Distal	-0.03	0.979
ENSG00000170899	GSTA4	intron	6	52994261	52995249	Adipose_Visceral_Omentum	Overall	-0.05	0.979
ENSG00000047188	YTHDC2	intron	5	113556134	113561080	Cells_EBV-transformed_lymphocytes	Male	-0.06	0.979
ENSG00000106348	IMPDH1	intron	7	128398613	128400095	Colon_Sigmoid	Overall	0.03	0.979
ENSG00000107036	RIC1	intron	9	5710474	5713896	Cells_EBV-transformed_lymphocytes	Proximal	-0.03	0.979
ENSG00000113231	PDE8B	intron	5	77298862	77311994	Adipose_Subcutaneous	Female	-0.03	0.979
ENSG00000120341	SEC16B	intron	1	178008149	178026155	Adipose_Visceral_Omentum	Rectal	0.03	0.979
ENSG00000163629	PTPN13	intron	4	86784558	86785231	Adipose_Visceral_Omentum	Female	-0.03	0.979
ENSG00000163961	RNF168	intron	3	196486628	196487399	Adipose_Subcutaneous	Distal	-0.03	0.979
ENSG00000168014	C2CD3	intron	11	74118382	74122988	Adipose_Subcutaneous	Male	0.03	0.979
ENSG00000185684	EP400P1	intron	12	132108682	132109768	Cells_EBV-transformed_lymphocytes	Female	0.03	0.979
ENSG00000185684	EP400P1	intron	12	132108682	132114458	Adipose_Visceral_Omentum	Female	-0.03	0.979
ENSG00000242193	CRYZL2P	intron	1	178008149	178026155	Adipose_Visceral_Omentum	Rectal	0.03	0.979
ENSG00000250802	ZBED3-AS1	intron	5	77298862	77311994	Adipose_Subcutaneous	Female	-0.03	0.979
ENSG00000122687	MRM2	intron	7	2238937	2239418	Adipose_Subcutaneous	Colon	-0.03	0.979
ENSG00000120341	SEC16B	intron	1	177932806	177933214	Adipose_Visceral_Omentum	Rectal	0.18	0.979
ENSG00000250222	TRIM7-AS2	intron	5	181192140	181193342	Adipose_Visceral_Omentum	Male	-0.12	0.979
ENSG00000250900	TRIM7-AS1	intron	5	181192140	181193342	Adipose_Visceral_Omentum	Male	-0.12	0.979
ENSG00000079337	RAPGEF3	intron	12	47750425	47751048	Adipose_Subcutaneous	Female	0.03	0.979
ENSG00000079337	RAPGEF3	intron	12	47751193	47751399	Adipose_Visceral_Omentum	Female	-0.03	0.979
ENSG00000184381	PLA2G6	intron	22	38125691	38126371	Adipose_Visceral_Omentum	Distal	-0.03	0.979
ENSG00000116977	LGALS8	intron	1	236524061	236525968	Adipose_Visceral_Omentum	Rectal	0.02	0.979
ENSG00000113119	TMCO6	intron	5	140642419	140642586	Adipose_Subcutaneous	Rectal	0.03	0.979
ENSG00000253716	MINCR	intron	8	143280997	143281482	Adipose_Visceral_Omentum	Rectal	-0.15	0.979
ENSG00000160072	ATAD3B	intron	1	1487914	1489204	Adipose_Visceral_Omentum	Male	0.03	0.979
ENSG00000215915	ATAD3C	intron	1	1487914	1489204	Adipose_Visceral_Omentum	Male	0.03	0.979
ENSG00000205560	CPT1B	intron	22	50577934	50579036	Adipose_Visceral_Omentum	Overall	0.17	0.979
ENSG00000073614	KDM5A	intron	12	318461	320995	Adipose_Subcutaneous	Rectal	0.11	0.979
ENSG00000033170	FUT8	intron	14	65430309	65455621	Cells_EBV-transformed_lymphocytes	Female	-0.03	0.979
ENSG00000070159	PTPN3	intron	9	109422852	109426950	Adipose_Subcutaneous	Colon	0.03	0.979
ENSG00000084636	COL16A1	intron	1	31668855	31670556	Adipose_Subcutaneous	Colon	0.03	0.979
ENSG00000101337	TM9SF4	intron	20	32150875	32155103	Adipose_Visceral_Omentum	Proximal	-0.03	0.979
ENSG00000106070	GRB10	intron	7	50703908	50793224	Adipose_Subcutaneous	Proximal	0.03	0.979
ENSG00000108883	EFTUD2	intron	17	44852562	44853296	Adipose_Subcutaneous	Overall	-0.03	0.979
ENSG00000121644	DESI2	intron	1	244692020	244705556	Adipose_Visceral_Omentum	Colon	0.03	0.979
ENSG00000126785	RHOJ	intron	14	63269168	63280971	Adipose_Subcutaneous	Female	0.03	0.979
ENSG00000130396	AFDN	intron	6	167870498	167872214	Adipose_Visceral_Omentum	Distal	0	0.979
ENSG00000134375	TIMM17A	intron	1	201958908	201963616	Adipose_Visceral_Omentum	Proximal	0.03	0.979
ENSG00000140740	UQCRC2	intron	16	21961465	21962460	Cells_EBV-transformed_lymphocytes	Proximal	0.03	0.979
ENSG00000145476	CYP4V2	intron	4	186192037	186194500	Adipose_Visceral_Omentum	Male	-0.03	0.979
ENSG00000146966	DENND2A	intron	7	140568813	140573808	Adipose_Visceral_Omentum	Male	0.03	0.979
ENSG00000157796	WDR19	intron	4	39273061	39273174	Adipose_Subcutaneous	Rectal	0.03	0.979
ENSG00000166398	GARRE1	intron	19	34330347	34333704	Colon_Sigmoid	Overall	0.03	0.979
ENSG00000168528	SERINC2	intron	1	31424873	31425330	Cells_EBV-transformed_lymphocytes	Male	0.03	0.979
ENSG00000255717	SNHG1	intron	11	62854938	62855133	Adipose_Visceral_Omentum	Rectal	-0.03	0.979
ENSG00000257727	CNPY2	intron	12	56314966	56315130	Adipose_Subcutaneous	Male	0.01	0.979
ENSG00000177663	IL17RA	intron	22	17105602	17107727	Adipose_Subcutaneous	Proximal	-0.03	0.979
ENSG00000179532	DNHD1	intron	11	6502926	6505438	Cells_EBV-transformed_lymphocytes	Rectal	0.14	0.979
ENSG00000069493	CLEC2D	intron	12	9692931	9694760	Adipose_Visceral_Omentum	Male	-0.19	0.979
ENSG00000144455	SUMF1	intron	3	4068745	4376330	Adipose_Visceral_Omentum	Female	0.09	0.979
ENSG00000103150	MLYCD	intron	16	83949107	83949403	Adipose_Subcutaneous	Female	0.03	0.979
ENSG00000140961	OSGIN1	intron	16	83949107	83949403	Adipose_Subcutaneous	Female	0.03	0.979
ENSG00000260300	AC009119.2	intron	16	83949107	83949403	Adipose_Subcutaneous	Female	0.03	0.979
ENSG00000105875	WDR91	intron	7	135187169	135188433	Adipose_Visceral_Omentum	Proximal	-0.03	0.979
ENSG00000183597	TANGO2	intron	22	20061683	20063338	Whole_Blood	Overall	0.06	0.979
ENSG00000164081	TEX264	intron	3	51674562	51684413	Adipose_Subcutaneous	Overall	-0.1	0.979
ENSG00000133805	AMPD3	intron	11	10502894	10504549	Adipose_Visceral_Omentum	Proximal	0.03	0.979
ENSG00000169398	PTK2	intron	8	140668424	140669727	Adipose_Visceral_Omentum	Colon	-0.03	0.979
ENSG00000149743	TRPT1	intron	11	64223967	64224100	Adipose_Visceral_Omentum	Rectal	-0.1	0.979
		intron	2	111049288	111092865	Cells_EBV-transformed_lymphocytes	Overall	0.03	0.979
ENSG00000026652	AGPAT4	intron	6	161154310	161232036	Adipose_Subcutaneous	Distal	0.03	0.979
ENSG00000064666	CNN2	intron	19	1032458	1032559	Adipose_Visceral_Omentum	Proximal	-0.03	0.979
ENSG00000064666	CNN2	intron	19	1032458	1032563	Adipose_Visceral_Omentum	Proximal	0.03	0.979
ENSG00000087206	UIMC1	intron	5	176970866	176975396	Adipose_Visceral_Omentum	Proximal	0.03	0.979
ENSG00000099899	TRMT2A	intron	22	20115079	20115475	Adipose_Visceral_Omentum	Male	0.03	0.979
ENSG00000101546	RBFA	intron	18	80038617	80044212	Adipose_Subcutaneous	Female	0.03	0.979
ENSG00000105058	FAM32A	intron	19	16185765	16190520	Adipose_Subcutaneous	Rectal	-0.03	0.979
ENSG00000108469	RECQL5	intron	17	75631668	75651186	Adipose_Visceral_Omentum	Distal	-0.03	0.979
ENSG00000110536	PTPMT1	intron	11	47565986	47571471	Adipose_Subcutaneous	Female	-0.03	0.979
ENSG00000111725	PRKAB1	intron	12	119676670	119679933	Cells_EBV-transformed_lymphocytes	Distal	0.03	0.979
ENSG00000120686	UFM1	intron	13	38350055	38354239	Adipose_Subcutaneous	Female	-0.03	0.979
ENSG00000127603	MACF1	intron	1	39380373	39381953	Adipose_Subcutaneous	Overall	-0.01	0.979
ENSG00000130227	XPO7	intron	8	21970310	21974670	Cells_EBV-transformed_lymphocytes	Rectal	0.03	0.979
ENSG00000136546	SCN7A	intron	2	166465531	166465781	Adipose_Subcutaneous	Proximal	-0.03	0.979
ENSG00000140104	CLBA1	intron	14	104989707	104991491	Adipose_Subcutaneous	Male	0.03	0.979
ENSG00000141258	SGSM2	intron	17	2364183	2364596	Adipose_Subcutaneous	Overall	0.03	0.979
ENSG00000141258	SGSM2	intron	17	2364376	2364596	Colon_Sigmoid	Overall	-0.03	0.979
ENSG00000165533	TTC8	intron	14	88875109	88877294	Adipose_Visceral_Omentum	Overall	0	0.979
ENSG00000167216	KATNAL2	intron	18	46946546	46946854	Cells_EBV-transformed_lymphocytes	Distal	-0.03	0.979
ENSG00000163781	TOPBP1	intron	3	133617326	133618213	Adipose_Visceral_Omentum	Rectal	-0.03	0.979
ENSG00000104299	INTS9	intron	8	28780994	28787829	Adipose_Subcutaneous	Female	0.17	0.979
ENSG00000272578	GUSBP11	intron	22	23695517	23700726	Adipose_Visceral_Omentum	Proximal	0.03	0.979
ENSG00000272578	AP000347.1	intron	22	23695517	23700726	Adipose_Visceral_Omentum	Proximal	0.03	0.979
ENSG00000112031	MTRF1L	intron	6	152995294	152998550	Cells_EBV-transformed_lymphocytes	Female	0.15	0.979
ENSG00000228049	POLR2J2	intron	7	102667264	102668915	Cells_EBV-transformed_lymphocytes	Colon	0.03	0.979
ENSG00000186642	PDE2A	intron	11	72580624	72580886	Adipose_Subcutaneous	Distal	0.19	0.979
ENSG00000233593	LINC02609	intron	1	90832196	90851483	Adipose_Visceral_Omentum	Rectal	0.15	0.979
ENSG00000164828	SUN1	intron	7	853618	854920	Adipose_Subcutaneous	Male	0.2	0.979
ENSG00000078967	UBE2D4	intron	7	43950692	43952650	Adipose_Subcutaneous	Proximal	-0.03	0.979
ENSG00000225873	C3orf86P	intron	3	44421813	44428931	Whole_Blood	Overall	0.03	0.979
ENSG00000132323	ILKAP	intron	2	238194331	238194805	Adipose_Subcutaneous	Rectal	0.03	0.979
ENSG00000166825	ANPEP	intron	15	89801607	89802407	Adipose_Visceral_Omentum	Female	-0.03	0.979
ENSG00000118564	FBXL5	intron	4	15570860	15612266	Whole_Blood	Overall	-0.03	0.979
ENSG00000146192	FGD2	intron	6	37025938	37027429	Cells_EBV-transformed_lymphocytes	Rectal	-0.12	0.979
		intron	11	113854335	113874763	Cells_EBV-transformed_lymphocytes	Rectal	0.03	0.979
		intron	9	21007119	21011589	Cells_EBV-transformed_lymphocytes	Rectal	-0.03	0.979
ENSG00000004864	SLC25A13	intron	7	96185011	96189294	Adipose_Subcutaneous	Proximal	-0.01	0.979
ENSG00000048028	USP28	intron	11	113874879	113875445	Cells_EBV-transformed_lymphocytes	Rectal	0.03	0.979
ENSG00000050393	MCUR1	intron	6	13800382	13801288	Adipose_Subcutaneous	Rectal	-0.03	0.979
ENSG00000050393	MCUR1	intron	6	13800382	13802243	Adipose_Subcutaneous	Rectal	0.03	0.979
ENSG00000050393	MCUR1	intron	6	13810600	13814015	Adipose_Subcutaneous	Male	0.03	0.979
ENSG00000058799	YIPF1	intron	1	53883031	53883113	Adipose_Subcutaneous	Overall	0.03	0.979
ENSG00000119471	HSDL2	intron	9	112380180	112403995	Adipose_Subcutaneous	Rectal	-0.03	0.979
ENSG00000119471	HSDL2	intron	9	112380180	112405624	Adipose_Subcutaneous	Rectal	0.03	0.979
ENSG00000120896	SORBS3	intron	8	22566484	22566661	Adipose_Subcutaneous	Female	-0.03	0.979
ENSG00000126005	MMP24OS	intron	20	35269023	35272005	Adipose_Visceral_Omentum	Male	0.03	0.979
ENSG00000129455	KLK8	intron	19	51000583	51001098	Adipose_Visceral_Omentum	Proximal	-0.03	0.979
ENSG00000130703	OSBPL2	intron	20	62289330	62291703	Adipose_Subcutaneous	Proximal	-0.03	0.979
ENSG00000132952	USPL1	intron	13	30618056	30621764	Adipose_Subcutaneous	Colon	-0.03	0.979
ENSG00000135473	PAN2	intron	12	56322758	56323062	Adipose_Subcutaneous	Male	0.03	0.979
ENSG00000135473	PAN2	intron	12	56323913	56324049	Adipose_Subcutaneous	Male	0.03	0.979
ENSG00000138131	LOXL4	intron	10	98255739	98256780	Adipose_Subcutaneous	Overall	-0.03	0.979
ENSG00000145439	CBR4	intron	4	169006891	169009948	Adipose_Subcutaneous	Male	0.03	0.979
ENSG00000160336	ZNF761	intron	19	53427219	53431739	Adipose_Subcutaneous	Distal	0.03	0.979
ENSG00000160949	TONSL	intron	8	144442806	144443138	Cells_EBV-transformed_lymphocytes	Colon	0.03	0.979
ENSG00000164506	STXBP5	intron	6	147314331	147314596	Adipose_Subcutaneous	Overall	-0.03	0.979
ENSG00000166164	BRD7	intron	16	50320391	50320663	Adipose_Visceral_Omentum	Proximal	0.03	0.979
ENSG00000169035	KLK7	intron	19	51000583	51001098	Adipose_Visceral_Omentum	Proximal	-0.03	0.979
ENSG00000172890	NADSYN1	intron	11	71545976	71564565	Adipose_Subcutaneous	Proximal	-0.03	0.979
ENSG00000176108	CHMP6	intron	17	80991981	80994581	Adipose_Subcutaneous	Distal	-0.03	0.979
ENSG00000188921	HACD4	intron	9	21008146	21010725	Adipose_Subcutaneous	Rectal	-0.03	0.979
ENSG00000197555	SIPA1L1	intron	14	71400918	71512743	Cells_EBV-transformed_lymphocytes	Colon	-0.03	0.979
ENSG00000241015	TPM3P9	intron	19	53427219	53431739	Adipose_Subcutaneous	Distal	0.03	0.979
ENSG00000264522	OTUD7B	intron	1	149967387	149971063	Adipose_Subcutaneous	Colon	0.03	0.979
ENSG00000103005	USB1	intron	16	58010112	58017334	Cells_EBV-transformed_lymphocytes	Overall	0.03	0.98
ENSG00000119899	SLC17A5	intron	6	73636707	73638412	Cells_EBV-transformed_lymphocytes	Rectal	0.03	0.98
ENSG00000196756	SNHG17	intron	20	38421098	38422092	Adipose_Visceral_Omentum	Male	0.03	0.98
ENSG00000161544	CYGB	intron	17	76531691	76537400	Adipose_Visceral_Omentum	Male	0.03	0.98
ENSG00000078098	FAP	intron	2	162198298	162198757	Adipose_Visceral_Omentum	Female	0.03	0.98
ENSG00000185246	PRPF39	intron	14	45109780	45109894	Adipose_Subcutaneous	Male	-0.03	0.98
ENSG00000185246	PRPF39	intron	14	45109780	45110094	Adipose_Subcutaneous	Male	0.03	0.98
ENSG00000185246	PRPF39	intron	14	45109993	45110094	Adipose_Subcutaneous	Male	-0.01	0.98
ENSG00000148120	AOPEP	intron	9	95082719	95086682	Cells_EBV-transformed_lymphocytes	Distal	0.02	0.98
ENSG00000198961	PJA2	intron	5	109337356	109344190	Cells_EBV-transformed_lymphocytes	Male	-0.03	0.98
ENSG00000137965	IFI44	intron	1	78662917	78663765	Cells_EBV-transformed_lymphocytes	Colon	-0.03	0.98
ENSG00000176619	LMNB2	intron	19	2430952	2431548	Cells_EBV-transformed_lymphocytes	Proximal	0.16	0.98
ENSG00000251364	SYT9-AS1	intron	11	7461336	7469641	Cells_EBV-transformed_lymphocytes	Male	-0.03	0.98
ENSG00000234353	AP000346.2	intron	22	23694421	23695173	Adipose_Subcutaneous	Rectal	-0.03	0.98
ENSG00000244723	ASLP1	intron	22	23694421	23695173	Adipose_Subcutaneous	Rectal	-0.03	0.98
ENSG00000272578	GUSBP11	intron	22	23694421	23695173	Adipose_Subcutaneous	Rectal	-0.03	0.98
ENSG00000272578	AP000347.1	intron	22	23694421	23695173	Adipose_Subcutaneous	Rectal	-0.03	0.98
ENSG00000189339	SLC35E2B	intron	1	1671629	1675463	Adipose_Visceral_Omentum	Colon	-0.05	0.98
ENSG00000215790	SLC35E2A	intron	1	1671629	1675463	Adipose_Visceral_Omentum	Colon	-0.05	0.98
		intron	18	14184102	14187224	Cells_EBV-transformed_lymphocytes	Rectal	0.03	0.98
ENSG00000047457	CP	intron	3	149212698	149221647	Adipose_Subcutaneous	Overall	-0.03	0.98
ENSG00000070759	TESK2	intron	1	45385960	45421725	Adipose_Subcutaneous	Rectal	0	0.98
ENSG00000072571	HMMR	intron	5	163464802	163467701	Cells_EBV-transformed_lymphocytes	Male	0.03	0.98
ENSG00000072571	HMMR	intron	5	163464802	163469641	Cells_EBV-transformed_lymphocytes	Male	-0.03	0.98
ENSG00000078967	UBE2D4	intron	7	43938494	43948632	Adipose_Subcutaneous	Male	-0.03	0.98
ENSG00000095321	CRAT	intron	9	129095612	129095998	Adipose_Subcutaneous	Overall	-0.03	0.98
ENSG00000095321	CRAT	intron	9	129095612	129096070	Adipose_Visceral_Omentum	Overall	0.03	0.98
ENSG00000107938	EDRF1	intron	10	125731925	125733404	Adipose_Subcutaneous	Proximal	0.03	0.98
ENSG00000108312	UBTF	intron	17	44207911	44208619	Adipose_Subcutaneous	Proximal	0.03	0.98
ENSG00000108312	UBTF	intron	17	44207911	44209352	Adipose_Subcutaneous	Proximal	-0.03	0.98
ENSG00000108312	UBTF	intron	17	44207911	44209376	Adipose_Subcutaneous	Proximal	-0.01	0.98
ENSG00000111642	CHD4	intron	12	6583378	6587384	Adipose_Subcutaneous	Female	-0.01	0.98
ENSG00000116852	KIF21B	intron	1	200999466	200999883	Cells_EBV-transformed_lymphocytes	Male	0.03	0.98
ENSG00000131591	C1orf159	intron	1	1082987	1083915	Adipose_Visceral_Omentum	Rectal	-0.03	0.98
ENSG00000133627	ACTR3B	intron	7	152853577	152854458	Adipose_Visceral_Omentum	Proximal	0	0.98
ENSG00000139597	N4BP2L1	intron	13	32425955	32427904	Adipose_Subcutaneous	Distal	-0.03	0.98
ENSG00000155256	ZFYVE27	intron	10	97738674	97743094	Adipose_Subcutaneous	Rectal	-0.03	0.98
ENSG00000163170	BOLA3	intron	2	74142360	74145189	Cells_EBV-transformed_lymphocytes	Female	-0.03	0.98
ENSG00000166825	ANPEP	intron	15	89797722	89799260	Adipose_Subcutaneous	Overall	0.03	0.98
ENSG00000171914	TLN2	intron	15	62781241	62792641	Adipose_Subcutaneous	Overall	0.03	0.98
ENSG00000172765	TMCC1	intron	3	129828077	129832774	Adipose_Subcutaneous	Distal	0.01	0.98
ENSG00000174365	SNHG11	intron	20	38450447	38450533	Adipose_Subcutaneous	Male	0.03	0.98
ENSG00000213066	CEP43	intron	6	167032642	167033875	Adipose_Visceral_Omentum	Rectal	0.03	0.98
ENSG00000250222	TRIM7-AS2	intron	5	181192192	181194234	Adipose_Subcutaneous	Male	0.03	0.98
ENSG00000250900	TRIM7-AS1	intron	5	181192192	181194234	Adipose_Subcutaneous	Male	0.03	0.98
ENSG00000154222	CC2D1B	intron	1	52353647	52354365	Cells_EBV-transformed_lymphocytes	Female	-0.29	0.98
ENSG00000077380	DYNC1I2	intron	2	171712826	171715328	Cells_EBV-transformed_lymphocytes	Female	0.03	0.98
ENSG00000175866	BAIAP2	intron	17	81035308	81053668	Cells_EBV-transformed_lymphocytes	Male	0.03	0.98
ENSG00000148362	PAXX	intron	9	136992700	136993053	Adipose_Visceral_Omentum	Rectal	0.03	0.98
ENSG00000058453	CROCC	intron	1	16961130	16965723	Adipose_Subcutaneous	Distal	0.16	0.98
ENSG00000177697	CD151	intron	11	834591	836063	Adipose_Subcutaneous	Female	-0.2	0.98
ENSG00000146243	IRAK1BP1	intron	6	78885443	78897829	Adipose_Subcutaneous	Male	-0.03	0.98
ENSG00000196935	SRGAP1	intron	12	64091378	64094932	Adipose_Visceral_Omentum	Rectal	0.03	0.98
ENSG00000135837	CEP350	intron	1	180022848	180024419	Cells_EBV-transformed_lymphocytes	Distal	-0.03	0.98
ENSG00000133104	SPART	intron	13	36312477	36313968	Adipose_Visceral_Omentum	Colon	-0.15	0.98
ENSG00000214013	GANC	intron	15	42349495	42351329	Adipose_Subcutaneous	Overall	-0.03	0.98
ENSG00000137601	NEK1	intron	4	169561737	169561832	Adipose_Visceral_Omentum	Colon	0.03	0.98
ENSG00000173273	TNKS	intron	8	9772423	9776650	Cells_EBV-transformed_lymphocytes	Overall	-0.03	0.98
ENSG00000035720	STAP1	intron	4	67575498	67577203	Cells_EBV-transformed_lymphocytes	Male	0.03	0.98
		intron	17	8232475	8232620	Cells_EBV-transformed_lymphocytes	Female	0.03	0.98
ENSG00000056972	TRAF3IP2	intron	6	111566560	111567216	Adipose_Subcutaneous	Distal	-0.03	0.98
ENSG00000056972	TRAF3IP2	intron	6	111566560	111567624	Adipose_Subcutaneous	Distal	0.03	0.98
ENSG00000081052	COL4A4	intron	2	227078077	227080443	Cells_EBV-transformed_lymphocytes	Female	-0.03	0.98
ENSG00000085832	EPS15	intron	1	51481314	51519199	Adipose_Subcutaneous	Male	0.03	0.98
ENSG00000087263	OGFOD1	intron	16	56458594	56462534	Adipose_Subcutaneous	Proximal	-0.03	0.98
ENSG00000101109	STK4	intron	20	44966603	44972078	Cells_EBV-transformed_lymphocytes	Distal	-0.03	0.98
ENSG00000113456	RAD1	intron	5	34911812	34913470	Adipose_Subcutaneous	Overall	0.02	0.98
ENSG00000121236	TRIM6	intron	11	5603735	5604537	Cells_EBV-transformed_lymphocytes	Distal	-0.03	0.98
ENSG00000124839	RAB17	intron	2	237578155	237586064	Colon_Transverse	Overall	-0.03	0.98
ENSG00000131626	PPFIA1	intron	11	70272436	70277933	Adipose_Subcutaneous	Rectal	0.03	0.98
ENSG00000146963	LUC7L2	intron	7	139363452	139371387	Adipose_Visceral_Omentum	Rectal	-0.03	0.98
ENSG00000151657	KIN	intron	10	7780307	7783081	Adipose_Subcutaneous	Overall	0.03	0.98
ENSG00000165487	MICU2	intron	13	21539377	21539657	Adipose_Visceral_Omentum	Male	0.03	0.98
ENSG00000173226	IQCB1	intron	3	121772713	121781743	Adipose_Subcutaneous	Female	-0.03	0.98
ENSG00000174943	KCTD13	intron	16	29912049	29923190	Adipose_Subcutaneous	Female	0.03	0.98
ENSG00000178971	CTC1	intron	17	8232475	8232906	Cells_EBV-transformed_lymphocytes	Female	-0.03	0.98
ENSG00000184445	KNTC1	intron	12	122571126	122572937	Cells_EBV-transformed_lymphocytes	Overall	-0.03	0.98
ENSG00000186184	POLR1D	intron	13	27621140	27621337	Adipose_Subcutaneous	Proximal	-0.03	0.98
ENSG00000197780	TAF13	intron	1	109075065	109075921	Colon_Sigmoid	Overall	-0.03	0.98
ENSG00000213064	SFT2D2	intron	1	168231919	168235101	Adipose_Subcutaneous	Proximal	-0.03	0.98
ENSG00000244026	FAM86DP	intron	3	75423061	75426450	Adipose_Subcutaneous	Colon	-0.03	0.98
		intron	13	36972036	36975761	Cells_EBV-transformed_lymphocytes	Proximal	-0.03	0.98
ENSG00000154222	CC2D1B	intron	1	52353647	52354608	Adipose_Subcutaneous	Female	0.33	0.98
ENSG00000132199	ENOSF1	intron	18	690631	693882	Adipose_Visceral_Omentum	Colon	0.03	0.98
ENSG00000023041	ZDHHC6	intron	10	112433281	112434297	Cells_EBV-transformed_lymphocytes	Proximal	-0.31	0.98
ENSG00000125863	MKKS	intron	20	10408803	10420528	Cells_EBV-transformed_lymphocytes	Proximal	0.03	0.98
ENSG00000116678	LEPR	intron	1	65525818	65565546	Adipose_Visceral_Omentum	Female	-0.03	0.98
ENSG00000213625	LEPROT	intron	1	65525818	65565546	Adipose_Visceral_Omentum	Female	-0.03	0.98
ENSG00000145349	CAMK2D	intron	4	113502977	113509638	Adipose_Visceral_Omentum	Male	0.03	0.98
ENSG00000197969	VPS13A	intron	9	77340550	77344153	Cells_EBV-transformed_lymphocytes	Male	-0.03	0.98
ENSG00000156345	CDK20	intron	9	87967659	87969194	Adipose_Visceral_Omentum	Female	-0.03	0.98
ENSG00000165506	DNAAF2	intron	14	49626048	49628012	Cells_EBV-transformed_lymphocytes	Female	-0.12	0.98
ENSG00000135063	ENTREP1	intron	9	69383521	69383630	Adipose_Visceral_Omentum	Male	-0.03	0.98
		intron	6	24875817	24910548	Cells_EBV-transformed_lymphocytes	Female	0.03	0.98
		intron	9	3674648	3689063	Cells_EBV-transformed_lymphocytes	Overall	0.03	0.98
		intron	9	3674648	3690837	Cells_EBV-transformed_lymphocytes	Overall	0.03	0.98
ENSG00000009335	UBE3C	intron	7	157220776	157223254	Whole_Blood	Overall	-0.03	0.98
ENSG00000050165	DKK3	intron	11	11968487	11998696	Adipose_Subcutaneous	Proximal	0.03	0.98
ENSG00000063978	RNF4	intron	4	2511965	2512438	Adipose_Visceral_Omentum	Overall	0.03	0.98
ENSG00000083123	BCKDHB	intron	6	80443538	80453157	Adipose_Subcutaneous	Male	0.03	0.98
ENSG00000103657	HERC1	intron	15	63658718	63659736	Adipose_Subcutaneous	Distal	-0.01	0.98
ENSG00000104361	NIPAL2	intron	8	98193090	98193385	Adipose_Subcutaneous	Overall	-0.03	0.98
ENSG00000106948	AKNA	intron	9	114396832	114398440	Cells_EBV-transformed_lymphocytes	Distal	-0.03	0.98
ENSG00000111913	RIPOR2	intron	6	24875817	24910818	Adipose_Visceral_Omentum	Female	-0.03	0.98
ENSG00000119514	GALNT12	intron	9	98835366	98836972	Adipose_Visceral_Omentum	Proximal	-0.03	0.98
ENSG00000119541	VPS4B	intron	18	63391076	63392120	Adipose_Subcutaneous	Overall	-0.03	0.98
ENSG00000119541	VPS4B	intron	18	63391076	63393409	Adipose_Subcutaneous	Overall	0.03	0.98
ENSG00000122218	COPA	intron	1	160297745	160305433	Adipose_Subcutaneous	Rectal	-0.03	0.98
ENSG00000122218	COPA	intron	1	160299264	160305433	Adipose_Subcutaneous	Rectal	0.03	0.98
ENSG00000135049	AGTPBP1	intron	9	85657643	85669485	Adipose_Visceral_Omentum	Colon	0.03	0.98
ENSG00000144909	OSBPL11	intron	3	125547592	125560379	Adipose_Subcutaneous	Rectal	-0.03	0.98
ENSG00000162600	OMA1	intron	1	58539310	58546664	Adipose_Subcutaneous	Overall	0.03	0.98
ENSG00000162600	OMA1	intron	1	58539310	58546690	Colon_Sigmoid	Overall	0.03	0.98
ENSG00000163291	PAQR3	intron	4	78915370	78917761	Adipose_Subcutaneous	Female	-0.03	0.98
ENSG00000166946	CCNDBP1	intron	15	43185879	43186154	Adipose_Subcutaneous	Proximal	-0.01	0.98
ENSG00000168259	DNAJC7	intron	17	41987694	41987819	Adipose_Subcutaneous	Proximal	0.03	0.98
ENSG00000171530	TBCA	intron	5	77693352	77708242	Adipose_Subcutaneous	Male	-0.03	0.98
ENSG00000172456	FGGY	intron	1	59757992	59762503	Adipose_Subcutaneous	Female	-0.03	0.98
ENSG00000198553	KCNRG	intron	13	49997131	49997667	Adipose_Subcutaneous	Distal	0.03	0.98
ENSG00000198553	KCNRG	intron	13	49997216	49997667	Adipose_Subcutaneous	Distal	-0.03	0.98
ENSG00000204977	TRIM13	intron	13	49997131	49997667	Adipose_Subcutaneous	Distal	0.03	0.98
ENSG00000204977	TRIM13	intron	13	49997216	49997667	Adipose_Subcutaneous	Distal	-0.03	0.98
ENSG00000205133	TRIQK	intron	8	92886735	92891989	Cells_EBV-transformed_lymphocytes	Rectal	-0.03	0.98
ENSG00000213638	ADAT3	intron	19	1905439	1917694	Adipose_Subcutaneous	Rectal	-0.03	0.98
ENSG00000213995	NAXD	intron	13	110627547	110634545	Adipose_Subcutaneous	Distal	0.03	0.98
ENSG00000227500	SCAMP4	intron	19	1905439	1917694	Adipose_Subcutaneous	Rectal	-0.03	0.98
ENSG00000233967	AL359715.1	intron	6	80443538	80453157	Adipose_Subcutaneous	Male	0.03	0.98
ENSG00000235119	AL138895.1	intron	9	114396832	114398440	Cells_EBV-transformed_lymphocytes	Distal	-0.03	0.98
ENSG00000241973	PI4KA	intron	22	20714700	20717708	Adipose_Visceral_Omentum	Colon	-0.03	0.98
ENSG00000272053	RP11-367G6.3	intron	6	24875817	24910818	Adipose_Visceral_Omentum	Female	-0.03	0.98
ENSG00000278259	MYO19	intron	17	36534104	36534761	Adipose_Visceral_Omentum	Rectal	0.03	0.98
ENSG00000162998	FRZB	intron	2	182842543	182858786	Adipose_Subcutaneous	Male	0.19	0.98
ENSG00000037897	METTL1	intron	12	57769956	57771094	Adipose_Subcutaneous	Female	0.03	0.98
ENSG00000037897	METTL1	intron	12	57769956	57771974	Adipose_Subcutaneous	Female	-0.03	0.98
ENSG00000128000	ZNF780B	intron	19	40048796	40050324	Cells_EBV-transformed_lymphocytes	Overall	-0.03	0.98
ENSG00000197782	ZNF780A	intron	19	40048796	40050324	Cells_EBV-transformed_lymphocytes	Overall	-0.03	0.98
ENSG00000142453	CARM1	intron	19	10908145	10908550	Cells_EBV-transformed_lymphocytes	Distal	-0.03	0.98
ENSG00000146828	SLC12A9	intron	7	100859161	100859427	Adipose_Visceral_Omentum	Overall	0.03	0.98
ENSG00000255717	SNHG1	intron	11	62853833	62854519	Cells_EBV-transformed_lymphocytes	Rectal	0.03	0.98
ENSG00000006837	CDKL3	intron	5	134370928	134371013	Adipose_Visceral_Omentum	Colon	0.03	0.98
ENSG00000114491	UMPS	intron	3	124738239	124740024	Adipose_Visceral_Omentum	Rectal	-0.1	0.98
ENSG00000115486	GGCX	intron	2	85559075	85561386	Cells_EBV-transformed_lymphocytes	Male	0.12	0.98
ENSG00000102595	UGGT2	intron	13	95884680	95887892	Adipose_Visceral_Omentum	Distal	-0.19	0.98
ENSG00000039123	MTREX	intron	5	55343455	55344544	Cells_EBV-transformed_lymphocytes	Male	0.03	0.98
		intron	13	114239028	114239310	Cells_EBV-transformed_lymphocytes	Female	-0.03	0.98
ENSG00000061273	HDAC7	intron	12	47789920	47791259	Adipose_Visceral_Omentum	Distal	-0.13	0.98
ENSG00000113504	SLC12A7	intron	5	1063534	1063844	Adipose_Visceral_Omentum	Colon	0.03	0.98
ENSG00000188747	NOXA1	intron	9	137423706	137426248	Adipose_Subcutaneous	Rectal	-0.01	0.98
ENSG00000015475	BID	intron	22	17744013	17774381	Adipose_Subcutaneous	Distal	-0.03	0.98
ENSG00000065665	SEC61A2	intron	10	12155931	12156907	Adipose_Subcutaneous	Distal	0.03	0.98
ENSG00000080823	MOK	intron	14	102224794	102225095	Adipose_Subcutaneous	Female	-0.03	0.98
ENSG00000083444	PLOD1	intron	1	11967091	11970670	Cells_EBV-transformed_lymphocytes	Male	0.03	0.98
ENSG00000111271	ACAD10	intron	12	111745043	111746190	Adipose_Subcutaneous	Male	-0.03	0.98
ENSG00000112651	MRPL2	intron	6	43058233	43059286	Adipose_Subcutaneous	Proximal	-0.03	0.98
ENSG00000117625	RCOR3	intron	1	211259726	211260108	Adipose_Subcutaneous	Colon	-0.03	0.98
ENSG00000124785	NRN1	intron	6	6002497	6003703	Adipose_Subcutaneous	Overall	0.03	0.98
ENSG00000127507	ADGRE2	intron	19	14755127	14756238	Cells_EBV-transformed_lymphocytes	Colon	-0.03	0.98
ENSG00000147874	HAUS6	intron	9	19089559	19093171	Adipose_Subcutaneous	Colon	0.03	0.98
ENSG00000149483	TMEM138	intron	11	61366216	61367428	Adipose_Subcutaneous	Proximal	0.03	0.98
ENSG00000149483	TMEM138	intron	11	61366216	61367923	Adipose_Subcutaneous	Proximal	0	0.98
ENSG00000165813	CCDC186	intron	10	114137290	114144497	Adipose_Subcutaneous	Male	-0.03	0.98
ENSG00000172183	ISG20	intron	15	88639594	88652110	Cells_EBV-transformed_lymphocytes	Rectal	0.03	0.98
ENSG00000172183	ISG20	intron	15	88639594	88652170	Adipose_Visceral_Omentum	Rectal	0.03	0.98
ENSG00000181450	ZNF678	intron	1	227563724	227582514	Adipose_Subcutaneous	Distal	0.03	0.98
ENSG00000132313	MRPL35	intron	2	86207327	86210480	Cells_EBV-transformed_lymphocytes	Proximal	0.05	0.98
ENSG00000108439	PNPO	intron	17	47945989	47946323	Adipose_Visceral_Omentum	Proximal	0.19	0.98
ENSG00000065882	TBC1D1	intron	4	38052060	38053106	Adipose_Subcutaneous	Distal	0.03	0.98
		intron	4	38993998	38998724	Cells_EBV-transformed_lymphocytes	Rectal	0.03	0.98
ENSG00000203791	EEF1AKMT2	intron	10	124765608	124774675	Cells_EBV-transformed_lymphocytes	Proximal	0.14	0.98
ENSG00000163703	CRELD1	intron	3	9943515	9943675	Cells_EBV-transformed_lymphocytes	Colon	-0.02	0.98
ENSG00000126804	ZBTB1	intron	14	64511384	64516600	Adipose_Subcutaneous	Male	0.03	0.98
ENSG00000148824	MTG1	intron	10	133419592	133420026	Adipose_Subcutaneous	Colon	-0.04	0.98
ENSG00000214279	SCART1	intron	10	133419592	133420026	Adipose_Subcutaneous	Colon	-0.04	0.98
ENSG00000150712	MTMR12	intron	5	32239173	32242057	Adipose_Subcutaneous	Overall	-0.03	0.98
ENSG00000146457	WTAP	intron	6	159742146	159743665	Adipose_Visceral_Omentum	Female	-0.12	0.98
ENSG00000141568	FOXK2	intron	17	82587272	82601303	Cells_EBV-transformed_lymphocytes	Female	-0.1	0.98
ENSG00000142599	RERE	intron	1	8422807	8465925	Adipose_Subcutaneous	Female	0.18	0.98
ENSG00000063761	ADCK1	intron	14	77822518	77859076	Adipose_Subcutaneous	Colon	-0.12	0.98
ENSG00000120913	PDLIM2	intron	8	22579209	22580603	Whole_Blood	Overall	0.02	0.98
ENSG00000005206	SPPL2B	intron	19	2343292	2343965	Adipose_Visceral_Omentum	Male	0.03	0.98
ENSG00000011600	TYROBP	intron	19	35907261	35907446	Adipose_Subcutaneous	Female	-0.03	0.98
ENSG00000087589	CASS4	intron	20	56450679	56451819	Whole_Blood	Overall	0.03	0.98
ENSG00000087589	CASS4	intron	20	56450679	56458340	Whole_Blood	Overall	-0.03	0.98
ENSG00000099957	P2RX6	intron	22	21022751	21022942	Adipose_Visceral_Omentum	Colon	-0.03	0.98
ENSG00000100324	TAB1	intron	22	39428183	39436490	Adipose_Subcutaneous	Colon	-0.03	0.98
ENSG00000106290	TAF6	intron	7	100114268	100119204	Adipose_Subcutaneous	Rectal	0.03	0.98
ENSG00000106290	TAF6	intron	7	100114268	100119329	Adipose_Subcutaneous	Rectal	-0.03	0.98
ENSG00000121680	PEX16	intron	11	45910177	45910898	Adipose_Subcutaneous	Proximal	-0.03	0.98
ENSG00000135899	SP110	intron	2	230200965	230202579	Adipose_Visceral_Omentum	Rectal	0.03	0.98
ENSG00000135912	TTLL4	intron	2	218747738	218748105	Adipose_Subcutaneous	Male	0	0.98
ENSG00000136861	CDK5RAP2	intron	9	120460667	120467860	Adipose_Subcutaneous	Overall	-0.03	0.98
ENSG00000136891	TEX10	intron	9	100303842	100308500	Adipose_Subcutaneous	Female	0.01	0.98
ENSG00000137955	RABGGTB	intron	1	75790517	75791285	Cells_EBV-transformed_lymphocytes	Distal	-0.03	0.98
ENSG00000140403	DNAJA4	intron	15	78270677	78273095	Adipose_Subcutaneous	Overall	0.03	0.98
ENSG00000146830	GIGYF1	intron	7	100683918	100684020	Adipose_Subcutaneous	Colon	-0.03	0.98
ENSG00000146830	GIGYF1	intron	7	100684157	100684237	Adipose_Subcutaneous	Colon	-0.03	0.98
ENSG00000146830	GIGYF1	intron	7	100684337	100684450	Adipose_Visceral_Omentum	Colon	0	0.98
ENSG00000150760	DOCK1	intron	10	127354727	127362064	Adipose_Subcutaneous	Rectal	0.03	0.98
ENSG00000156219	ART3	intron	4	76103969	76112386	Adipose_Subcutaneous	Rectal	0.03	0.98
ENSG00000157426	AASDH	intron	4	56384341	56387362	Adipose_Subcutaneous	Distal	-0.03	0.98
ENSG00000167613	LAIR1	intron	19	54361206	54364295	Adipose_Visceral_Omentum	Male	-0.03	0.98
ENSG00000167613	LAIR1	intron	19	54361209	54364295	Adipose_Subcutaneous	Male	0.03	0.98
ENSG00000181381	DDX60L	intron	4	168470837	168471747	Adipose_Subcutaneous	Rectal	-0.03	0.98
ENSG00000234545	FAM133B	intron	7	92577679	92578150	Adipose_Subcutaneous	Colon	0.01	0.98
ENSG00000234545	FAM133B	intron	7	92577717	92578150	Adipose_Subcutaneous	Colon	0.03	0.98
ENSG00000236830	CBR3-AS1	intron	21	36133074	36146256	Adipose_Subcutaneous	Distal	-0.03	0.98
ENSG00000264522	OTUD7B	intron	1	149971251	149977426	Adipose_Subcutaneous	Male	0.03	0.98
ENSG00000113048	MRPS27	intron	5	72226199	72228266	Adipose_Subcutaneous	Distal	0.08	0.98
ENSG00000070269	TMEM260	intron	14	56603992	56605570	Cells_EBV-transformed_lymphocytes	Rectal	0.03	0.98
ENSG00000063127	SLC6A16	intron	19	49294553	49331617	Adipose_Subcutaneous	Male	0.03	0.98
ENSG00000063127	SLC6A16	intron	19	49294553	49331617	Adipose_Subcutaneous	Female	0.03	0.98
ENSG00000074219	TEAD2	intron	19	49294553	49331617	Adipose_Subcutaneous	Male	0.03	0.98
ENSG00000074219	TEAD2	intron	19	49294553	49331617	Adipose_Subcutaneous	Female	0.03	0.98
ENSG00000197813	AC011450.1	intron	19	49294553	49331617	Adipose_Subcutaneous	Male	0.03	0.98
ENSG00000197813	AC011450.1	intron	19	49294553	49331617	Adipose_Subcutaneous	Female	0.03	0.98
ENSG00000118960	HS1BP3	intron	2	20641180	20645340	Whole_Blood	Overall	0.19	0.98
ENSG00000179950	PUF60	intron	8	143821913	143829280	Adipose_Subcutaneous	Male	-0.03	0.98
ENSG00000126773	PCNX4	intron	14	60092419	60107586	Adipose_Visceral_Omentum	Colon	-0.03	0.98
ENSG00000110628	SLC22A18	intron	11	2902364	2903214	Cells_EBV-transformed_lymphocytes	Proximal	0.03	0.98
ENSG00000107738	VSIR	intron	10	71762026	71773358	Adipose_Subcutaneous	Distal	-0.06	0.98
ENSG00000100181	TPTEP1	intron	22	16602215	16638579	Adipose_Subcutaneous	Female	-0.02	0.98
ENSG00000196576	PLXNB2	intron	22	50290597	50307553	Adipose_Subcutaneous	Male	0.02	0.98
ENSG00000112936	C7	intron	5	40979909	40981392	Adipose_Visceral_Omentum	Distal	-0.02	0.98
ENSG00000079337	RAPGEF3	intron	12	47751216	47751399	Adipose_Visceral_Omentum	Overall	0.02	0.98
ENSG00000204301	NOTCH4	intron	6	32220977	32222511	Adipose_Subcutaneous	Male	-0.02	0.98
ENSG00000172795	DCP2	intron	5	112976986	112983974	Cells_EBV-transformed_lymphocytes	Male	-0.08	0.98
ENSG00000087274	ADD1	intron	4	2908604	2909339	Adipose_Visceral_Omentum	Rectal	0.05	0.98
ENSG00000067066	SP100	intron	2	230417665	230442937	Adipose_Subcutaneous	Rectal	-0.02	0.98
ENSG00000078403	MLLT10	intron	10	21740236	21741939	Adipose_Visceral_Omentum	Female	0.02	0.98
ENSG00000103642	LACTB	intron	15	63122702	63126859	Adipose_Subcutaneous	Male	-0.02	0.98
ENSG00000115414	FN1	intron	2	215391814	215392931	Adipose_Subcutaneous	Colon	0.02	0.98
ENSG00000115414	FN1	intron	2	215391814	215394528	Adipose_Subcutaneous	Colon	-0.01	0.98
ENSG00000138764	CCNG2	intron	4	77157506	77158533	Adipose_Subcutaneous	Distal	-0.02	0.98
ENSG00000138801	PAPSS1	intron	4	107654900	107656896	Adipose_Subcutaneous	Colon	-0.02	0.98
ENSG00000138801	PAPSS1	intron	4	107655036	107656896	Adipose_Subcutaneous	Colon	0.02	0.98
ENSG00000143314	MRPL24	intron	1	156738764	156741053	Adipose_Subcutaneous	Female	0.02	0.98
ENSG00000160867	FGFR4	intron	5	177087033	177089550	Cells_EBV-transformed_lymphocytes	Female	-0.02	0.98
ENSG00000162734	PEA15	intron	1	160211650	160213110	Adipose_Subcutaneous	Rectal	0.02	0.98
ENSG00000162734	PEA15	intron	1	160211716	160213110	Adipose_Subcutaneous	Rectal	-0.02	0.98
ENSG00000174483	BBS1	intron	11	66515586	66515693	Adipose_Subcutaneous	Female	0.02	0.98
ENSG00000197614	MFAP5	intron	12	8660898	8662047	Adipose_Subcutaneous	Colon	0.02	0.98
ENSG00000203797	DDO	intron	6	110408442	110413291	Adipose_Subcutaneous	Proximal	0.02	0.98
ENSG00000182606	TRAK1	intron	3	42125614	42176814	Adipose_Subcutaneous	Distal	-0.12	0.98
ENSG00000142856	ITGB3BP	intron	1	63441103	63453918	Cells_EBV-transformed_lymphocytes	Female	0.03	0.98
ENSG00000085449	WDFY1	intron	2	223901333	223905947	Adipose_Visceral_Omentum	Rectal	-0.02	0.98
ENSG00000188002	PDCD6P1	intron	5	1630566	1632644	Adipose_Subcutaneous	Proximal	-0.02	0.98
		intron	19	8209948	8210706	Cells_EBV-transformed_lymphocytes	Proximal	-0.02	0.98
ENSG00000099899	TRMT2A	intron	22	20115447	20115672	Cells_EBV-transformed_lymphocytes	Male	-0.01	0.98
ENSG00000099899	TRMT2A	intron	22	20115554	20115672	Adipose_Visceral_Omentum	Male	0.02	0.98
ENSG00000132199	ENOSF1	intron	18	691276	692770	Adipose_Subcutaneous	Rectal	-0.04	0.98
ENSG00000230325	AL359921.1	intron	1	236536790	236550140	Adipose_Subcutaneous	Male	-0.15	0.98
ENSG00000124222	STX16	intron	20	58670603	58673631	Cells_EBV-transformed_lymphocytes	Male	-0.12	0.98
ENSG00000100058	CRYBB2P1	intron	22	25459515	25520682	Colon_Sigmoid	Overall	0.01	0.98
ENSG00000182400	TRAPPC6B	intron	14	39151839	39158285	Adipose_Subcutaneous	Proximal	0.03	0.98
		intron	10	100218130	100218718	Cells_EBV-transformed_lymphocytes	Rectal	-0.02	0.98
ENSG00000005379	TSPOAP1	intron	17	58305458	58305540	Adipose_Subcutaneous	Proximal	-0.02	0.98
ENSG00000011376	LARS2	intron	3	45419729	45446891	Cells_EBV-transformed_lymphocytes	Male	-0.02	0.98
ENSG00000012963	UBR7	intron	14	93210708	93214929	Adipose_Visceral_Omentum	Male	0	0.98
ENSG00000071626	DAZAP1	intron	19	1432681	1434737	Adipose_Visceral_Omentum	Female	0.02	0.98
ENSG00000071626	DAZAP1	intron	19	1432681	1434740	Cells_EBV-transformed_lymphocytes	Female	0.02	0.98
ENSG00000082014	SMARCD3	intron	7	151242232	151242465	Adipose_Subcutaneous	Rectal	-0.02	0.98
ENSG00000082014	SMARCD3	intron	7	151242232	151242481	Adipose_Subcutaneous	Rectal	0.02	0.98
ENSG00000116580	GON4L	intron	1	155795151	155804949	Cells_EBV-transformed_lymphocytes	Distal	0.02	0.98
ENSG00000117020	AKT3	intron	1	243613034	243613671	Adipose_Subcutaneous	Rectal	-0.02	0.98
ENSG00000118200	CAMSAP2	intron	1	200844869	200847258	Adipose_Subcutaneous	Colon	-0.02	0.98
ENSG00000119596	YLPM1	intron	14	74821137	74855217	Adipose_Visceral_Omentum	Female	0.02	0.98
ENSG00000124535	WRNIP1	intron	6	2766444	2779263	Adipose_Subcutaneous	Overall	-0.02	0.98
ENSG00000126214	KLC1	intron	14	103629494	103654564	Adipose_Subcutaneous	Overall	-0.02	0.98
ENSG00000127483	HP1BP3	intron	1	20780540	20786514	Adipose_Subcutaneous	Distal	-0.02	0.98
ENSG00000127483	HP1BP3	intron	1	20780540	20787195	Adipose_Subcutaneous	Distal	0.02	0.98
ENSG00000128536	CDHR3	intron	7	106024562	106026682	Adipose_Subcutaneous	Proximal	-0.02	0.98
ENSG00000166024	R3HCC1L	intron	10	98134706	98162883	Adipose_Subcutaneous	Distal	0.02	0.98
ENSG00000166166	TRMT61A	intron	14	103532848	103534550	Adipose_Subcutaneous	Male	-0.02	0.98
ENSG00000174744	BRMS1	intron	11	66341623	66342096	Adipose_Subcutaneous	Colon	-0.01	0.98
ENSG00000205763	RP9P	intron	7	32930108	32933400	Adipose_Subcutaneous	Female	0.02	0.98
ENSG00000256053	COA8	intron	14	103629494	103654564	Adipose_Subcutaneous	Overall	-0.02	0.98
ENSG00000258851	AL139300.2	intron	14	103629494	103654564	Adipose_Subcutaneous	Overall	-0.02	0.98
		intron	1	150505705	150506916	Cells_EBV-transformed_lymphocytes	Male	0.02	0.98
ENSG00000144283	PKP4	intron	2	158661450	158661562	Adipose_Subcutaneous	Overall	0.08	0.98
ENSG00000134955	SLC37A2	intron	11	125077323	125077450	Cells_EBV-transformed_lymphocytes	Female	0.02	0.98
ENSG00000113231	PDE8B	intron	5	77407457	77408893	Adipose_Visceral_Omentum	Colon	0.16	0.98
ENSG00000244682	FCGR2C	intron	1	161592242	161595553	Adipose_Subcutaneous	Rectal	-0.02	0.98
ENSG00000112303	VNN2	intron	6	132744491	132749695	Adipose_Visceral_Omentum	Overall	0	0.98
ENSG00000137960	GIPC2	intron	1	78046334	78049918	Adipose_Visceral_Omentum	Colon	0.1	0.98
ENSG00000005194	CIAPIN1	intron	16	57440983	57447342	Adipose_Subcutaneous	Rectal	-0.02	0.98
ENSG00000065600	PACC1	intron	1	212410521	212414722	Cells_EBV-transformed_lymphocytes	Male	-0.02	0.98
ENSG00000138738	PRDM5	intron	4	120853540	120907474	Adipose_Visceral_Omentum	Rectal	-0.06	0.98
ENSG00000140044	JDP2	intron	14	75438121	75445090	Adipose_Visceral_Omentum	Proximal	0.05	0.98
ENSG00000062598	ELMO2	intron	20	46394503	46406548	Adipose_Subcutaneous	Male	0.02	0.98
ENSG00000146828	SLC12A9	intron	7	100855837	100856868	Whole_Blood	Overall	-0.06	0.98
ENSG00000140455	USP3	intron	15	63528140	63529014	Adipose_Visceral_Omentum	Male	0.02	0.98
ENSG00000005189	REXO5	intron	16	20813302	20814927	Cells_EBV-transformed_lymphocytes	Colon	-0.02	0.98
ENSG00000153113	CAST	intron	5	96722698	96726794	Adipose_Visceral_Omentum	Colon	-0.05	0.98
		intron	15	51938260	51941501	Cells_EBV-transformed_lymphocytes	Overall	0.02	0.98
ENSG00000065485	PDIA5	intron	3	123124157	123124272	Adipose_Visceral_Omentum	Female	-0.02	0.98
ENSG00000072364	AFF4	intron	5	132937193	132937649	Adipose_Subcutaneous	Overall	-0.02	0.98
ENSG00000072364	AFF4	intron	5	132937740	132963259	Cells_EBV-transformed_lymphocytes	Overall	-0.02	0.98
ENSG00000100403	ZC3H7B	intron	22	41330103	41338313	Adipose_Subcutaneous	Distal	-0.02	0.98
ENSG00000100450	GZMH	intron	14	24606746	24607149	Adipose_Subcutaneous	Male	0.02	0.98
ENSG00000100453	GZMB	intron	14	24606746	24607149	Adipose_Subcutaneous	Male	0.02	0.98
ENSG00000105983	LMBR1	intron	7	156796492	156826605	Adipose_Subcutaneous	Distal	0.02	0.98
ENSG00000106070	GRB10	intron	7	50732368	50755887	Adipose_Subcutaneous	Proximal	0.02	0.98
ENSG00000106070	GRB10	intron	7	50732368	50793224	Adipose_Visceral_Omentum	Proximal	0.02	0.98
ENSG00000106976	DNM1	intron	9	128250940	128254006	Adipose_Subcutaneous	Distal	0.02	0.98
ENSG00000110079	MS4A4A	intron	11	60292384	60297197	Adipose_Subcutaneous	Colon	0.02	0.98
ENSG00000117569	PTBP2	intron	1	96804939	96806419	Adipose_Visceral_Omentum	Rectal	-0.02	0.98
ENSG00000117625	RCOR3	intron	1	211259729	211260108	Adipose_Subcutaneous	Colon	0.02	0.98
ENSG00000122435	TRMT13	intron	1	100144143	100147894	Adipose_Visceral_Omentum	Proximal	-0.02	0.98
ENSG00000122435	TRMT13	intron	1	100144143	100148093	Adipose_Subcutaneous	Proximal	-0.02	0.98
ENSG00000122591	HYCC1	intron	7	22991139	23013925	Adipose_Subcutaneous	Rectal	-0.02	0.98
ENSG00000130035	GALNT8	intron	12	4814778	4850738	Adipose_Subcutaneous	Male	-0.02	0.98
ENSG00000133030	MPRIP	intron	17	17078076	17096768	Adipose_Subcutaneous	Rectal	-0.02	0.98
ENSG00000143320	CRABP2	intron	1	156705546	156712212	Colon_Sigmoid	Overall	0.02	0.98
ENSG00000152104	PTPN14	intron	1	214378102	214383311	Adipose_Subcutaneous	Distal	-0.02	0.98
ENSG00000152443	ZNF776	intron	19	57753379	57756872	Adipose_Subcutaneous	Female	-0.02	0.98
ENSG00000153179	RASSF3	intron	12	64684894	64688216	Adipose_Subcutaneous	Overall	-0.02	0.98
ENSG00000164953	TMEM67	intron	8	93765646	93772589	Adipose_Visceral_Omentum	Colon	0.02	0.98
ENSG00000166435	XRRA1	intron	11	74843453	74843854	Cells_EBV-transformed_lymphocytes	Proximal	-0.02	0.98
ENSG00000172262	ZNF131	intron	5	43065233	43067970	Cells_EBV-transformed_lymphocytes	Proximal	-0.02	0.98
ENSG00000174231	PRPF8	intron	17	1660827	1660993	Adipose_Subcutaneous	Proximal	0.01	0.98
ENSG00000197037	ZSCAN25	intron	7	99624180	99629191	Adipose_Subcutaneous	Male	0.01	0.98
ENSG00000215068	ANXA2R-AS1	intron	5	43065233	43067970	Cells_EBV-transformed_lymphocytes	Proximal	-0.02	0.98
ENSG00000223356	AL590666.1	intron	1	156705546	156712212	Colon_Sigmoid	Overall	0.02	0.98
ENSG00000255608	AC006063.1	intron	12	4814778	4850738	Adipose_Subcutaneous	Male	-0.02	0.98
ENSG00000182150	ERCC6L2	intron	9	95907271	95915668	Adipose_Visceral_Omentum	Distal	-0.02	0.98
ENSG00000188690	UROS	intron	10	125796188	125798065	Adipose_Subcutaneous	Rectal	0.02	0.98
ENSG00000112936	C7	intron	5	40979909	41015726	Adipose_Visceral_Omentum	Distal	0.02	0.98
ENSG00000256771	ZNF253	intron	19	19865999	19891474	Cells_EBV-transformed_lymphocytes	Rectal	0.13	0.98
ENSG00000213983	AP1G2	intron	14	23565701	23565816	Adipose_Subcutaneous	Rectal	-0.02	0.98
ENSG00000198894	CIPC	intron	14	77098361	77105657	Cells_EBV-transformed_lymphocytes	Rectal	0.02	0.98
ENSG00000164307	ERAP1	intron	5	96763228	96776404	Adipose_Visceral_Omentum	Colon	0.02	0.98
ENSG00000073605	GSDMB	intron	17	39908201	39908958	Adipose_Subcutaneous	Colon	-0.02	0.98
ENSG00000164828	SUN1	intron	7	853585	854920	Adipose_Subcutaneous	Male	-0.19	0.98
ENSG00000106636	YKT6	intron	7	44210931	44211023	Adipose_Visceral_Omentum	Overall	0	0.98
ENSG00000160216	AGPAT3	intron	21	43959859	43960632	Adipose_Subcutaneous	Proximal	-0.02	0.98
ENSG00000100359	SGSM3	intron	22	40401675	40402139	Adipose_Visceral_Omentum	Rectal	0.07	0.98
ENSG00000196267	ZNF836	intron	19	52157540	52160465	Adipose_Visceral_Omentum	Female	0.03	0.98
ENSG00000204611	ZNF616	intron	19	52157540	52160465	Adipose_Visceral_Omentum	Female	0.03	0.98
ENSG00000179583	CIITA	intron	16	10923325	10935116	Adipose_Subcutaneous	Rectal	0.02	0.98
ENSG00000262222	RP11-876N24.4	intron	16	10923325	10935116	Adipose_Subcutaneous	Rectal	0.02	0.98
ENSG00000138750	NUP54	intron	4	76144473	76145555	Cells_EBV-transformed_lymphocytes	Male	-0.02	0.98
ENSG00000154222	CC2D1B	intron	1	52353647	52354608	Adipose_Visceral_Omentum	Colon	-0.11	0.98
ENSG00000114520	SNX4	intron	3	125460860	125469454	Colon_Sigmoid	Overall	0.02	0.98
ENSG00000110060	PUS3	intron	11	125894286	125895224	Adipose_Subcutaneous	Distal	0.02	0.98
ENSG00000147316	MCPH1	intron	8	6442156	6444393	Adipose_Visceral_Omentum	Colon	0.02	0.98
ENSG00000099250	NRP1	intron	10	33197709	33202912	Adipose_Subcutaneous	Distal	0.02	0.98
ENSG00000155269	GPR78	intron	4	8607425	8612027	Adipose_Visceral_Omentum	Female	0.16	0.98
ENSG00000176155	CCDC57	intron	17	82128597	82134073	Adipose_Visceral_Omentum	Rectal	-0.02	0.98
ENSG00000149483	TMEM138	intron	11	61364870	61366045	Adipose_Subcutaneous	Distal	0.02	0.98
ENSG00000263002	ZNF234	intron	19	44141615	44142314	Colon_Sigmoid	Overall	0.02	0.98
ENSG00000006740	ARHGAP44	intron	17	12958897	12980058	Adipose_Visceral_Omentum	Colon	-0.02	0.98
ENSG00000012061	ERCC1	intron	19	45414034	45414352	Adipose_Subcutaneous	Proximal	0.02	0.98
ENSG00000037280	FLT4	intron	5	180630288	180630555	Adipose_Subcutaneous	Female	0.02	0.98
ENSG00000071967	CYBRD1	intron	2	171522738	171541585	Adipose_Subcutaneous	Rectal	-0.02	0.98
ENSG00000088451	TGDS	intron	13	94581633	94583094	Adipose_Visceral_Omentum	Colon	0.02	0.98
ENSG00000100319	ZMAT5	intron	22	29731666	29738330	Cells_EBV-transformed_lymphocytes	Distal	0.02	0.98
ENSG00000103249	CLCN7	intron	16	1449327	1450497	Adipose_Visceral_Omentum	Distal	0	0.98
ENSG00000108091	CCDC6	intron	10	59814755	59832525	Adipose_Visceral_Omentum	Rectal	-0.02	0.98
ENSG00000114030	KPNA1	intron	3	122459645	122459774	Adipose_Subcutaneous	Distal	0.02	0.98
ENSG00000123505	AMD1	intron	6	110887591	110888857	Adipose_Subcutaneous	Distal	-0.02	0.98
ENSG00000133315	MACROD1	intron	11	64000343	64015252	Adipose_Subcutaneous	Distal	-0.02	0.98
ENSG00000140521	POLG	intron	15	89333913	89334673	Adipose_Subcutaneous	Female	-0.02	0.98
ENSG00000152409	JMY	intron	5	79306461	79312403	Adipose_Subcutaneous	Female	-0.02	0.98
ENSG00000155657	TTN	intron	2	178527307	178528274	Adipose_Visceral_Omentum	Distal	-0.02	0.98
ENSG00000165121	AL353743.1	intron	9	85829606	85830324	Adipose_Visceral_Omentum	Distal	-0.02	0.98
ENSG00000166471	TMEM41B	intron	11	9299701	9314321	Adipose_Subcutaneous	Male	0.01	0.98
ENSG00000166523	CLEC4E	intron	12	8539947	8540761	Adipose_Subcutaneous	Rectal	0.02	0.98
ENSG00000168411	RFWD3	intron	16	74664745	74666786	Adipose_Subcutaneous	Overall	0.02	0.98
ENSG00000179954	SSC5D	intron	19	55489995	55490298	Adipose_Subcutaneous	Proximal	-0.02	0.98
ENSG00000197114	ZGPAT	intron	20	63709164	63709311	Adipose_Subcutaneous	Female	0.02	0.98
ENSG00000197114	ZGPAT	intron	20	63709164	63733219	Adipose_Subcutaneous	Female	-0.02	0.98
ENSG00000255801	AC092746.1	intron	12	8539947	8540761	Adipose_Subcutaneous	Rectal	0.02	0.98
ENSG00000263001	GTF2I	intron	7	74674345	74689124	Adipose_Subcutaneous	Proximal	-0.02	0.98
ENSG00000166411	IDH3A	intron	15	78155275	78157548	Adipose_Visceral_Omentum	Rectal	0.02	0.98
ENSG00000105968	H2AZ2	intron	7	44841012	44847969	Adipose_Visceral_Omentum	Female	-0.11	0.98
ENSG00000125834	STK35	intron	20	2103365	2116666	Adipose_Visceral_Omentum	Rectal	0.05	0.98
ENSG00000166477	LEO1	intron	15	51938260	51947292	Cells_EBV-transformed_lymphocytes	Female	-0.02	0.98
ENSG00000178904	DPY19L3	intron	19	32437339	32439112	Adipose_Visceral_Omentum	Overall	0.02	0.98
ENSG00000132122	SPATA6	intron	1	48298893	48305787	Colon_Transverse	Overall	0.16	0.98
ENSG00000076984	MAP2K7	intron	19	7904068	7905808	Cells_EBV-transformed_lymphocytes	Rectal	-0.12	0.98
ENSG00000187446	CHP1	intron	15	41262883	41270557	Adipose_Visceral_Omentum	Male	0.19	0.98
ENSG00000141540	TTYH2	intron	17	74253266	74253755	Adipose_Subcutaneous	Overall	0.08	0.98
ENSG00000085231	AK6	intron	5	69365754	69366503	Adipose_Visceral_Omentum	Female	0.17	0.98
ENSG00000273841	TAF9	intron	5	69365754	69366503	Adipose_Visceral_Omentum	Female	0.17	0.98
ENSG00000154222	CC2D1B	intron	1	52353647	52354365	Adipose_Visceral_Omentum	Colon	0.17	0.98
ENSG00000138592	USP8	intron	15	50484361	50489801	Adipose_Subcutaneous	Proximal	0.02	0.98
ENSG00000184979	USP18	intron	22	18167334	18167890	Cells_EBV-transformed_lymphocytes	Overall	0.05	0.98
ENSG00000160584	SIK3	intron	11	116858699	116859265	Adipose_Subcutaneous	Proximal	-0.14	0.98
ENSG00000223704	LINC01422	intron	22	26877413	26879953	Adipose_Visceral_Omentum	Colon	0.02	0.98
ENSG00000235271	LINC01422	intron	22	26877413	26879953	Adipose_Visceral_Omentum	Colon	0.02	0.98
ENSG00000164929	BAALC	intron	8	103213085	103227989	Adipose_Visceral_Omentum	Proximal	-0.16	0.98
ENSG00000163913	IFT122	intron	3	129488397	129492141	Adipose_Visceral_Omentum	Colon	-0.17	0.98
ENSG00000101255	TRIB3	intron	20	381169	388011	Adipose_Subcutaneous	Colon	0.02	0.98
ENSG00000101255	TRIB3	intron	20	381500	388011	Cells_EBV-transformed_lymphocytes	Colon	-0.02	0.98
		intron	15	72348134	72350518	Cells_EBV-transformed_lymphocytes	Male	-0.02	0.98
ENSG00000077943	ITGA8	intron	10	15606422	15607677	Adipose_Subcutaneous	Rectal	-0.02	0.98
ENSG00000100029	PES1	intron	22	30589270	30591810	Adipose_Subcutaneous	Colon	-0.02	0.98
ENSG00000100029	PES1	intron	22	30589270	30592132	Adipose_Subcutaneous	Colon	0.02	0.98
ENSG00000100865	CINP	intron	14	102348759	102349919	Adipose_Subcutaneous	Distal	-0.02	0.98
ENSG00000108465	CDK5RAP3	intron	17	47974448	47975023	Adipose_Subcutaneous	Colon	0.02	0.98
ENSG00000108465	CDK5RAP3	intron	17	47974448	47975159	Adipose_Visceral_Omentum	Colon	0	0.98
ENSG00000110934	BIN2	intron	12	51299714	51302020	Adipose_Visceral_Omentum	Proximal	0.02	0.98
ENSG00000115310	RTN4	intron	2	55027485	55028164	Cells_EBV-transformed_lymphocytes	Female	0.02	0.98
ENSG00000132613	MTSS2	intron	16	70678409	70679630	Adipose_Visceral_Omentum	Proximal	-0.02	0.98
ENSG00000132613	MTSS2	intron	16	70679248	70679630	Adipose_Subcutaneous	Proximal	0	0.98
ENSG00000135124	P2RX4	intron	12	121229099	121232414	Adipose_Subcutaneous	Male	-0.02	0.98
ENSG00000135473	PAN2	intron	12	56324185	56324294	Adipose_Visceral_Omentum	Male	0.02	0.98
ENSG00000136155	SCEL	intron	13	77572189	77589144	Adipose_Visceral_Omentum	Male	0.02	0.98
ENSG00000141698	NT5C3B	intron	17	41835642	41835859	Adipose_Subcutaneous	Proximal	0.02	0.98
ENSG00000161249	DMKN	intron	19	35512477	35512590	Adipose_Subcutaneous	Distal	0.02	0.98
ENSG00000168894	RNF181	intron	2	85596649	85596953	Whole_Blood	Overall	0.02	0.98
ENSG00000174231	PRPF8	intron	17	1679799	1680726	Adipose_Visceral_Omentum	Colon	0.02	0.98
ENSG00000178904	DPY19L3	intron	19	32437339	32438943	Adipose_Subcutaneous	Overall	-0.02	0.98
ENSG00000178904	DPY19L3	intron	19	32439010	32439112	Cells_EBV-transformed_lymphocytes	Overall	-0.02	0.98
ENSG00000213614	HEXA	intron	15	72346325	72347686	Adipose_Visceral_Omentum	Male	0.02	0.98
ENSG00000213614	HEXA	intron	15	72346325	72348048	Adipose_Visceral_Omentum	Male	0.02	0.98
ENSG00000213614	HEXA	intron	15	72347758	72348048	Adipose_Subcutaneous	Male	-0.02	0.98
ENSG00000143801	PSEN2	intron	1	226891844	226894007	Cells_EBV-transformed_lymphocytes	Female	-0.06	0.981
ENSG00000108021	TASOR2	intron	10	5724533	5726885	Adipose_Visceral_Omentum	Female	0.02	0.981
ENSG00000107874	CUEDC2	intron	10	102425195	102432526	Adipose_Subcutaneous	Proximal	-0.02	0.981
ENSG00000110063	DCPS	intron	11	126331550	126338286	Adipose_Visceral_Omentum	Distal	0.14	0.981
ENSG00000142102	PGGHG	intron	11	293502	293710	Whole_Blood	Overall	-0.33	0.981
ENSG00000134954	ETS1	intron	11	128490576	128556291	Adipose_Subcutaneous	Distal	-0.02	0.981
ENSG00000095637	SORBS1	intron	10	95346452	95354882	Adipose_Subcutaneous	Female	0.02	0.981
ENSG00000023041	ZDHHC6	intron	10	112433281	112433541	Cells_EBV-transformed_lymphocytes	Proximal	0.32	0.981
ENSG00000146373	RNF217	intron	6	124963426	125045211	Adipose_Visceral_Omentum	Overall	-0.03	0.981
ENSG00000118855	MFSD1	intron	3	158824236	158825178	Adipose_Subcutaneous	Overall	-0.02	0.981
ENSG00000130640	TUBGCP2	intron	10	133289969	133292499	Adipose_Subcutaneous	Male	0.18	0.981
ENSG00000156831	NSMCE2	intron	8	125357818	125366768	Whole_Blood	Overall	0.04	0.981
ENSG00000125746	EML2	intron	19	45630046	45632861	Cells_EBV-transformed_lymphocytes	Rectal	-0.02	0.981
ENSG00000065000	AP3D1	intron	19	2132578	2137011	Adipose_Visceral_Omentum	Distal	0.02	0.981
ENSG00000143786	CNIH3	intron	1	224451974	224454278	Adipose_Subcutaneous	Female	-0.01	0.981
ENSG00000132600	PRMT7	intron	16	68355883	68356701	Cells_EBV-transformed_lymphocytes	Male	0.02	0.981
ENSG00000163913	IFT122	intron	3	129514554	129515488	Adipose_Subcutaneous	Distal	0.01	0.981
		intron	22	36234335	36239441	Cells_EBV-transformed_lymphocytes	Male	-0.02	0.981
ENSG00000008710	PKD1	intron	16	2092188	2093544	Adipose_Visceral_Omentum	Rectal	-0.02	0.981
ENSG00000008710	PKD1	intron	16	2092592	2092954	Adipose_Subcutaneous	Rectal	-0.01	0.981
ENSG00000008710	PKD1	intron	16	2092592	2093544	Adipose_Subcutaneous	Rectal	-0.02	0.981
ENSG00000072415	PALS1	intron	14	67302118	67302410	Adipose_Visceral_Omentum	Female	-0.02	0.981
ENSG00000100288	CHKB	intron	22	50581553	50581749	Adipose_Subcutaneous	Male	-0.02	0.981
ENSG00000100288	CHKB	intron	22	50581567	50581749	Cells_EBV-transformed_lymphocytes	Male	-0.02	0.981
ENSG00000100288	CHKB	intron	22	50581608	50581749	Adipose_Subcutaneous	Male	0.02	0.981
ENSG00000100288	CHKB	intron	22	50582095	50582249	Cells_EBV-transformed_lymphocytes	Male	-0.02	0.981
ENSG00000105643	ARRDC2	intron	19	18009118	18009783	Adipose_Subcutaneous	Colon	0.02	0.981
ENSG00000105643	ARRDC2	intron	19	18009140	18009592	Adipose_Subcutaneous	Colon	-0.02	0.981
ENSG00000111877	MCM9	intron	6	118828130	118829048	Adipose_Subcutaneous	Colon	0.01	0.981
ENSG00000113360	DROSHA	intron	5	31409332	31410746	Cells_EBV-transformed_lymphocytes	Overall	0.02	0.981
ENSG00000114626	ABTB1	intron	3	127676114	127676272	Adipose_Subcutaneous	Rectal	0.01	0.981
ENSG00000114626	ABTB1	intron	3	127676114	127676313	Adipose_Subcutaneous	Rectal	-0.02	0.981
ENSG00000124177	CHD6	intron	20	41425394	41426093	Cells_EBV-transformed_lymphocytes	Overall	-0.02	0.981
ENSG00000126773	PCNX4	intron	14	60125823	60133970	Adipose_Subcutaneous	Distal	0.02	0.981
ENSG00000137806	NDUFAF1	intron	15	41394358	41394859	Cells_EBV-transformed_lymphocytes	Distal	0.02	0.981
ENSG00000137965	IFI44	intron	1	78649905	78650186	Adipose_Subcutaneous	Distal	-0.02	0.981
ENSG00000137965	IFI44	intron	1	78649905	78654243	Adipose_Subcutaneous	Distal	0.02	0.981
ENSG00000137965	IFI44	intron	1	78650652	78654243	Adipose_Subcutaneous	Distal	-0.02	0.981
ENSG00000140199	SLC12A6	intron	15	34256283	34257642	Adipose_Subcutaneous	Male	0.02	0.981
ENSG00000155465	SLC7A7	intron	14	22774116	22775444	Cells_EBV-transformed_lymphocytes	Distal	0.02	0.981
ENSG00000162585	FAAP20	intron	1	2206174	2206305	Adipose_Subcutaneous	Distal	-0.02	0.981
ENSG00000168228	ZCCHC4	intron	4	25314164	25315318	Adipose_Subcutaneous	Female	-0.02	0.981
ENSG00000186642	PDE2A	intron	11	72598608	72605138	Adipose_Subcutaneous	Overall	0.02	0.981
ENSG00000189091	SF3B3	intron	16	70560591	70563876	Adipose_Visceral_Omentum	Rectal	0.02	0.981
ENSG00000257681	AC025265.1	intron	12	103748522	103748904	Colon_Transverse	Overall	0.02	0.981
ENSG00000266028	SRGAP2	intron	1	206453380	206454878	Adipose_Visceral_Omentum	Male	-0.02	0.981
ENSG00000073008	PVR	intron	19	44654017	44657762	Adipose_Subcutaneous	Male	0.12	0.981
ENSG00000162341	TPCN2	intron	11	69084016	69085210	Adipose_Visceral_Omentum	Proximal	-0.11	0.981
ENSG00000185485	SDHAP1	intron	3	195968385	195971323	Adipose_Visceral_Omentum	Distal	-0.16	0.981
ENSG00000157601	MX1	intron	21	41451243	41452621	Adipose_Subcutaneous	Proximal	-0.01	0.981
ENSG00000166260	COX11	intron	17	54959466	54961119	Adipose_Subcutaneous	Overall	0.17	0.981
ENSG00000198373	WWP2	intron	16	69934129	69935853	Adipose_Subcutaneous	Male	0.02	0.981
ENSG00000176142	TMEM39A	intron	3	119434882	119435755	Adipose_Subcutaneous	Rectal	-0.11	0.981
ENSG00000184811	TRARG1	intron	17	1295623	1298251	Adipose_Visceral_Omentum	Distal	-0.02	0.981
ENSG00000167766	ZNF83	intron	19	52616841	52618936	Adipose_Visceral_Omentum	Proximal	0.09	0.981
ENSG00000067560	RHOA	intron	3	49360382	49362496	Adipose_Visceral_Omentum	Distal	-0.02	0.981
ENSG00000182552	RWDD4	intron	4	183641468	183646351	Adipose_Subcutaneous	Distal	0.13	0.981
ENSG00000077549	CAPZB	intron	1	19339617	19342752	Adipose_Subcutaneous	Overall	-0.03	0.981
		intron	2	159805222	159808449	Cells_EBV-transformed_lymphocytes	Distal	0.02	0.981
		intron	2	64207045	64214467	Cells_EBV-transformed_lymphocytes	Female	-0.02	0.981
		intron	2	64207045	64226447	Cells_EBV-transformed_lymphocytes	Female	0.02	0.981
		intron	2	64214534	64226447	Cells_EBV-transformed_lymphocytes	Female	-0.02	0.981
		intron	4	67589515	67590884	Cells_EBV-transformed_lymphocytes	Proximal	0.02	0.981
ENSG00000011523	CEP68	intron	2	65074149	65074282	Adipose_Subcutaneous	Male	-0.02	0.981
ENSG00000023572	GLRX2	intron	1	193101204	193105264	Adipose_Visceral_Omentum	Male	0	0.981
ENSG00000054219	LY75	intron	2	159805222	159806973	Cells_EBV-transformed_lymphocytes	Distal	-0.02	0.981
ENSG00000059145	UNKL	intron	16	1385385	1390632	Adipose_Subcutaneous	Proximal	-0.02	0.981
ENSG00000072415	PALS1	intron	14	67301466	67301972	Adipose_Subcutaneous	Female	0.02	0.981
ENSG00000073060	SCARB1	intron	12	124782811	124786357	Cells_EBV-transformed_lymphocytes	Distal	-0.02	0.981
ENSG00000092853	CLSPN	intron	1	35751506	35753745	Cells_EBV-transformed_lymphocytes	Colon	0.02	0.981
ENSG00000100722	ZC3H14	intron	14	88578140	88596734	Adipose_Subcutaneous	Colon	0.02	0.981
ENSG00000102893	PHKB	intron	16	47511772	47515521	Adipose_Subcutaneous	Overall	0.02	0.981
ENSG00000110713	NUP98	intron	11	3753408	3762902	Adipose_Subcutaneous	Overall	-0.02	0.981
ENSG00000119596	YLPM1	intron	14	74824307	74829213	Cells_EBV-transformed_lymphocytes	Female	-0.02	0.981
ENSG00000123415	SMUG1	intron	12	54182623	54183656	Adipose_Subcutaneous	Rectal	-0.02	0.981
ENSG00000130724	CHMP2A	intron	19	58554236	58554777	Adipose_Subcutaneous	Proximal	-0.02	0.981
ENSG00000130724	CHMP2A	intron	19	58554236	58554865	Adipose_Subcutaneous	Proximal	-0.02	0.981
ENSG00000130724	CHMP2A	intron	19	58554236	58554988	Adipose_Subcutaneous	Proximal	0.02	0.981
ENSG00000132122	SPATA6	intron	1	48413151	48451552	Adipose_Subcutaneous	Overall	-0.01	0.981
ENSG00000155229	MMS19	intron	10	97476744	97477347	Cells_EBV-transformed_lymphocytes	Distal	0.02	0.981
ENSG00000160218	TRAPPC10	intron	21	44094233	44098357	Adipose_Visceral_Omentum	Rectal	0.02	0.981
ENSG00000197170	PSMD12	intron	17	67344780	67345745	Adipose_Visceral_Omentum	Proximal	-0.02	0.981
ENSG00000241399	CD302	intron	2	159805222	159806973	Cells_EBV-transformed_lymphocytes	Distal	-0.02	0.981
ENSG00000250903	GMDS-DT	intron	6	2269799	2397221	Adipose_Subcutaneous	Overall	0.02	0.981
ENSG00000263002	ZNF234	intron	19	44141733	44142314	Cells_EBV-transformed_lymphocytes	Overall	-0.02	0.981
ENSG00000090539	CHRD	intron	3	184383418	184383523	Adipose_Visceral_Omentum	Overall	-0.02	0.981
		intron	1	101371523	101377258	Cells_EBV-transformed_lymphocytes	Overall	0.02	0.981
ENSG00000027075	PRKCH	intron	14	61485656	61529075	Whole_Blood	Overall	-0.01	0.981
ENSG00000250299	MRPS31P4	intron	13	52629359	52629769	Adipose_Subcutaneous	Colon	0.16	0.981
ENSG00000117481	NSUN4	intron	1	46340919	46341323	Adipose_Subcutaneous	Distal	0.02	0.981
ENSG00000165506	DNAAF2	intron	14	49628155	49633287	Adipose_Visceral_Omentum	Rectal	0.02	0.981
ENSG00000166780	BMERB1	intron	16	15515428	15567983	Adipose_Subcutaneous	Overall	0.18	0.981
ENSG00000147813	NAPRT	intron	8	143575525	143576078	Adipose_Subcutaneous	Female	0.02	0.981
		intron	1	236012043	236013411	Cells_EBV-transformed_lymphocytes	Distal	-0.02	0.981
ENSG00000112874	NUDT12	intron	5	103560254	103562703	Adipose_Subcutaneous	Rectal	-0.01	0.981
		intron	2	207577655	207579521	Cells_EBV-transformed_lymphocytes	Colon	-0.02	0.981
		intron	4	38993998	38998640	Cells_EBV-transformed_lymphocytes	Overall	0.02	0.981
ENSG00000011007	ELOA	intron	1	23756385	23756953	Adipose_Visceral_Omentum	Rectal	0.02	0.981
ENSG00000051009	FHIP1B	intron	11	6219050	6222442	Adipose_Subcutaneous	Proximal	-0.02	0.981
ENSG00000065882	TBC1D1	intron	4	37902512	38014509	Adipose_Subcutaneous	Male	0.02	0.981
ENSG00000075234	TTC38	intron	22	46288588	46289402	Colon_Transverse	Overall	0.02	0.981
ENSG00000100280	AP1B1	intron	22	29341760	29342285	Adipose_Subcutaneous	Female	-0.02	0.981
ENSG00000103356	EARS2	intron	16	23553123	23557205	Cells_EBV-transformed_lymphocytes	Proximal	0.02	0.981
ENSG00000117153	KLHL12	intron	1	202914862	202918171	Adipose_Visceral_Omentum	Overall	-0.02	0.981
ENSG00000118260	CREB1	intron	2	207577655	207596914	Adipose_Subcutaneous	Colon	-0.02	0.981
ENSG00000124574	ABCC10	intron	6	43445942	43446277	Adipose_Visceral_Omentum	Male	0.02	0.981
ENSG00000124574	ABCC10	intron	6	43446446	43447248	Adipose_Subcutaneous	Male	0.02	0.981
ENSG00000130270	ATP8B3	intron	19	1810683	1811489	Cells_EBV-transformed_lymphocytes	Overall	-0.02	0.981
ENSG00000141232	TOB1	intron	17	50863960	50866058	Adipose_Visceral_Omentum	Proximal	0.02	0.981
ENSG00000154803	FLCN	intron	17	17226322	17227889	Adipose_Subcutaneous	Rectal	-0.02	0.981
ENSG00000160294	MCM3AP	intron	21	46266010	46266982	Cells_EBV-transformed_lymphocytes	Male	-0.02	0.981
ENSG00000161996	WDR90	intron	16	652535	653341	Adipose_Visceral_Omentum	Female	0.02	0.981
ENSG00000165802	NSMF	intron	9	137453820	137454391	Adipose_Subcutaneous	Male	0.02	0.981
ENSG00000165802	NSMF	intron	9	137454443	137454746	Adipose_Subcutaneous	Male	-0.02	0.981
ENSG00000165802	NSMF	intron	9	137454443	137456411	Cells_EBV-transformed_lymphocytes	Male	-0.02	0.981
ENSG00000184465	WDR27	intron	6	169658358	169659451	Adipose_Subcutaneous	Overall	-0.02	0.981
ENSG00000196754	S100A2	intron	1	153561591	153563734	Colon_Sigmoid	Overall	-0.02	0.981
ENSG00000213341	CHUK	intron	10	100190968	100192459	Cells_EBV-transformed_lymphocytes	Distal	-0.02	0.981
ENSG00000213341	CHUK	intron	10	100190968	100193298	Adipose_Visceral_Omentum	Distal	-0.02	0.981
ENSG00000018189	RUFY3	intron	4	70800205	70802956	Cells_EBV-transformed_lymphocytes	Rectal	0.13	0.981
ENSG00000164308	ERAP2	intron	5	96883930	96886655	Adipose_Subcutaneous	Female	-0.16	0.981
ENSG00000185418	TARS3	intron	15	101654730	101655867	Adipose_Visceral_Omentum	Proximal	-0.07	0.981
ENSG00000085832	EPS15	intron	1	51448135	51461091	Cells_EBV-transformed_lymphocytes	Male	-0.05	0.981
ENSG00000187609	EXD3	intron	9	137374763	137379697	Adipose_Subcutaneous	Proximal	0.09	0.981
ENSG00000166839	ANKDD1A	intron	15	64944747	64947404	Adipose_Subcutaneous	Female	-0.11	0.981
ENSG00000188566	NDOR1	intron	9	137214413	137214570	Colon_Transverse	Overall	0.1	0.981
ENSG00000130702	LAMA5	intron	20	62312316	62312400	Adipose_Visceral_Omentum	Rectal	0.02	0.981
ENSG00000166411	IDH3A	intron	15	78155275	78156908	Adipose_Visceral_Omentum	Overall	0.01	0.981
ENSG00000161618	ALDH16A1	intron	19	49453421	49459670	Adipose_Subcutaneous	Male	-0.02	0.981
ENSG00000107874	CUEDC2	intron	10	102425198	102432526	Adipose_Visceral_Omentum	Female	-0.09	0.981
ENSG00000142102	PGGHG	intron	11	290781	290961	Adipose_Visceral_Omentum	Proximal	0.02	0.981
ENSG00000157216	SSBP3	intron	1	54413253	54413356	Adipose_Subcutaneous	Overall	0.13	0.981
ENSG00000148218	ALAD	intron	9	113389106	113389438	Adipose_Visceral_Omentum	Colon	-0.02	0.981
ENSG00000048342	CC2D2A	intron	4	15511423	15514707	Adipose_Subcutaneous	Overall	-0.02	0.981
		intron	17	5553498	5558339	Cells_EBV-transformed_lymphocytes	Rectal	-0.02	0.981
		intron	2	190656153	190659277	Cells_EBV-transformed_lymphocytes	Colon	0.02	0.981
		intron	6	169662424	169672255	Cells_EBV-transformed_lymphocytes	Female	-0.02	0.981
ENSG00000001167	NFYA	intron	6	41073084	41079029	Colon_Sigmoid	Overall	-0.02	0.981
ENSG00000064933	PMS1	intron	2	189784593	189785346	Cells_EBV-transformed_lymphocytes	Proximal	-0.02	0.981
ENSG00000074964	ARHGEF10L	intron	1	17656708	17664447	Adipose_Visceral_Omentum	Distal	-0.02	0.981
ENSG00000099250	NRP1	intron	10	33182748	33185628	Adipose_Subcutaneous	Male	-0.02	0.981
ENSG00000100918	REC8	intron	14	24175624	24176822	Adipose_Subcutaneous	Overall	-0.02	0.981
ENSG00000100918	REC8	intron	14	24175649	24176822	Adipose_Subcutaneous	Overall	-0.02	0.981
ENSG00000104064	GABPB1	intron	15	50309798	50346372	Adipose_Subcutaneous	Male	-0.02	0.981
ENSG00000104064	GABPB1	intron	15	50309798	50354985	Adipose_Subcutaneous	Male	0.02	0.981
ENSG00000104870	FCGRT	intron	19	49512750	49513387	Adipose_Subcutaneous	Rectal	-0.02	0.981
ENSG00000104870	FCGRT	intron	19	49512750	49513882	Adipose_Subcutaneous	Rectal	0.02	0.981
ENSG00000104880	ARHGEF18	intron	19	7395247	7440344	Adipose_Visceral_Omentum	Female	0.02	0.981
ENSG00000107551	RASSF4	intron	10	44982663	44983870	Adipose_Subcutaneous	Male	0.02	0.981
ENSG00000111058	ACSS3	intron	12	81199444	81216901	Adipose_Subcutaneous	Overall	0.01	0.981
ENSG00000116212	LRRC42	intron	1	53946549	53947862	Adipose_Subcutaneous	Rectal	0.02	0.981
ENSG00000117569	PTBP2	intron	1	96721872	96723564	Colon_Sigmoid	Overall	0.02	0.981
ENSG00000122376	SHLD2	intron	10	87176095	87180126	Adipose_Subcutaneous	Rectal	0.02	0.981
ENSG00000137513	NARS2	intron	11	78478683	78493063	Adipose_Subcutaneous	Female	-0.02	0.981
ENSG00000138386	NAB1	intron	2	190649360	190655977	Cells_EBV-transformed_lymphocytes	Colon	0.02	0.981
ENSG00000138386	NAB1	intron	2	190656153	190659158	Adipose_Subcutaneous	Colon	0.02	0.981
ENSG00000151413	NUBPL	intron	14	31846591	31850119	Adipose_Subcutaneous	Distal	0.01	0.981
ENSG00000155660	PDIA4	intron	7	149012004	149012155	Adipose_Subcutaneous	Male	0.02	0.981
ENSG00000159352	PSMD4	intron	1	151254808	151262161	Adipose_Visceral_Omentum	Male	-0.02	0.981
ENSG00000161996	WDR90	intron	16	661172	661342	Adipose_Subcutaneous	Female	-0.02	0.981
ENSG00000169744	LDB2	intron	4	16586005	16588710	Adipose_Subcutaneous	Proximal	0.02	0.981
ENSG00000176834	VSIG10	intron	12	118071469	118073699	Adipose_Subcutaneous	Proximal	-0.02	0.981
ENSG00000183624	HMCES	intron	3	129302142	129304589	Adipose_Subcutaneous	Rectal	-0.02	0.981
		intron	22	29232402	29232567	Cells_EBV-transformed_lymphocytes	Proximal	-0.02	0.981
ENSG00000211643	IGLV5-52	intron	22	22310401	22318899	Adipose_Visceral_Omentum	Male	0.07	0.981
ENSG00000272779	BMS1P20	intron	22	22310401	22318899	Adipose_Visceral_Omentum	Male	0.07	0.981
ENSG00000136448	NMT1	intron	17	45083755	45086508	Adipose_Subcutaneous	Distal	-0.02	0.981
ENSG00000176845	METRNL	intron	17	83079985	83084938	Adipose_Subcutaneous	Female	0.02	0.981
ENSG00000108599	AKAP10	intron	17	19906232	19909181	Adipose_Subcutaneous	Overall	0.11	0.981
ENSG00000118523	CCN2	intron	6	131949557	131949949	Adipose_Subcutaneous	Distal	-0.02	0.981
ENSG00000118523	CCN2	intron	6	131949560	131949949	Adipose_Subcutaneous	Distal	0.02	0.981
ENSG00000151067	CACNA1C	intron	12	2648507	2651640	Adipose_Subcutaneous	Proximal	0.02	0.981
ENSG00000106052	TAX1BP1	intron	7	27800090	27827738	Cells_EBV-transformed_lymphocytes	Distal	0.04	0.981
ENSG00000161204	ABCF3	intron	3	184186875	184187664	Adipose_Visceral_Omentum	Colon	0.02	0.981
ENSG00000101407	TTI1	intron	20	37999328	38002628	Cells_EBV-transformed_lymphocytes	Rectal	0.06	0.981
ENSG00000177030	DEAF1	intron	11	680074	680963	Adipose_Subcutaneous	Male	-0.15	0.981
ENSG00000196154	S100A4	intron	1	153544809	153545470	Cells_EBV-transformed_lymphocytes	Proximal	-0.02	0.981
ENSG00000166311	SMPD1	intron	11	6394041	6394219	Colon_Sigmoid	Overall	0.04	0.981
ENSG00000145916	RMND5B	intron	5	178131054	178131237	Adipose_Subcutaneous	Proximal	-0.02	0.981
ENSG00000091640	SPAG7	intron	17	4966319	4967720	Cells_EBV-transformed_lymphocytes	Proximal	0	0.981
		intron	19	50877756	50878404	Cells_EBV-transformed_lymphocytes	Colon	0.02	0.981
ENSG00000020577	SAMD4A	intron	14	54567310	54567496	Adipose_Subcutaneous	Distal	-0.02	0.981
ENSG00000032389	EIPR1	intron	2	3194166	3196881	Adipose_Subcutaneous	Proximal	0	0.981
ENSG00000064726	BTBD1	intron	15	83020762	83028616	Adipose_Subcutaneous	Male	-0.02	0.981
ENSG00000064726	BTBD1	intron	15	83020762	83030136	Adipose_Subcutaneous	Male	0.02	0.981
ENSG00000067191	CACNB1	intron	17	39184864	39185131	Colon_Sigmoid	Overall	0.02	0.981
ENSG00000067191	CACNB1	intron	17	39184864	39186496	Cells_EBV-transformed_lymphocytes	Overall	-0.02	0.981
ENSG00000071462	BUD23	intron	7	73683673	73683767	Adipose_Subcutaneous	Proximal	-0.02	0.981
ENSG00000071462	BUD23	intron	7	73683901	73686636	Adipose_Subcutaneous	Proximal	0.02	0.981
ENSG00000078304	PPP2R5C	intron	14	101786183	101831701	Adipose_Subcutaneous	Proximal	-0.02	0.981
ENSG00000078304	PPP2R5C	intron	14	101786183	101836169	Cells_EBV-transformed_lymphocytes	Proximal	-0.02	0.981
ENSG00000078304	PPP2R5C	intron	14	101786183	101856686	Adipose_Visceral_Omentum	Proximal	0.02	0.981
ENSG00000082213	C5orf22	intron	5	31535893	31538481	Adipose_Subcutaneous	Male	-0.01	0.981
ENSG00000092929	UNC13D	intron	17	75828086	75828787	Adipose_Visceral_Omentum	Distal	0.02	0.981
ENSG00000092929	UNC13D	intron	17	75828086	75830028	Cells_EBV-transformed_lymphocytes	Distal	0.02	0.981
ENSG00000106624	AEBP1	intron	7	44109341	44110015	Adipose_Visceral_Omentum	Proximal	0.02	0.981
ENSG00000108312	UBTF	intron	17	44210473	44211039	Adipose_Subcutaneous	Rectal	-0.01	0.981
ENSG00000127483	HP1BP3	intron	1	20779911	20780345	Colon_Sigmoid	Overall	0.02	0.981
ENSG00000133243	BTBD2	intron	19	1997463	2015297	Cells_EBV-transformed_lymphocytes	Distal	0.02	0.981
ENSG00000140829	DHX38	intron	16	72106104	72107340	Cells_EBV-transformed_lymphocytes	Distal	0.01	0.981
ENSG00000148700	ADD3	intron	10	110079297	110100625	Adipose_Subcutaneous	Rectal	-0.02	0.981
ENSG00000158805	ZNF276	intron	16	89723183	89723260	Adipose_Subcutaneous	Proximal	0.02	0.981
ENSG00000160999	SH2B2	intron	7	102285258	102300522	Adipose_Visceral_Omentum	Colon	-0.02	0.981
ENSG00000168273	UQCC5	intron	3	52536906	52540424	Adipose_Subcutaneous	Rectal	-0.02	0.981
ENSG00000170035	UBE2E3	intron	2	180984093	180987338	Adipose_Subcutaneous	Male	0.02	0.981
ENSG00000172766	NAA16	intron	13	41362159	41362731	Adipose_Subcutaneous	Female	0.02	0.981
ENSG00000186205	MTARC1	intron	1	220798275	220798832	Adipose_Subcutaneous	Rectal	0.02	0.981
ENSG00000196935	SRGAP1	intron	12	64091926	64094932	Adipose_Visceral_Omentum	Rectal	-0.02	0.981
ENSG00000198276	UCKL1	intron	20	63942489	63943653	Adipose_Subcutaneous	Proximal	-0.02	0.981
ENSG00000272391	POM121C	intron	7	75426453	75437515	Adipose_Visceral_Omentum	Female	0.02	0.981
ENSG00000106346	USP42	intron	7	6139194	6140128	Adipose_Subcutaneous	Distal	0	0.981
ENSG00000176783	RUFY1	intron	5	179607659	179608285	Cells_EBV-transformed_lymphocytes	Colon	-0.1	0.981
ENSG00000189068	VSTM1	intron	19	54041953	54042227	Whole_Blood	Overall	0.02	0.981
ENSG00000166387	PPFIBP2	intron	11	7565767	7593132	Adipose_Subcutaneous	Male	0.06	0.981
ENSG00000137692	DCUN1D5	intron	11	103089318	103091684	Adipose_Subcutaneous	Male	0	0.981
ENSG00000137692	DCUN1D5	intron	11	103089318	103091787	Adipose_Subcutaneous	Male	-0.02	0.981
ENSG00000142751	GPN2	intron	1	26886986	26888969	Adipose_Visceral_Omentum	Rectal	-0.02	0.981
		intron	2	190649982	190659277	Cells_EBV-transformed_lymphocytes	Overall	-0.02	0.981
ENSG00000162585	FAAP20	intron	1	2185513	2186004	Adipose_Visceral_Omentum	Distal	0.02	0.981
ENSG00000137547	MRPL15	intron	8	54137433	54147382	Adipose_Subcutaneous	Distal	0.02	0.981
ENSG00000227124	ZNF717	intron	3	75783364	75785384	Adipose_Subcutaneous	Male	0.09	0.981
ENSG00000020256	ZFP64	intron	20	52166025	52186832	Adipose_Visceral_Omentum	Female	0	0.981
ENSG00000170248	PDCD6IP	intron	3	33827739	33828853	Adipose_Subcutaneous	Colon	0.02	0.981
ENSG00000174808	BTC	intron	4	74748149	74750573	Adipose_Visceral_Omentum	Colon	0	0.981
ENSG00000114491	UMPS	intron	3	124738443	124740024	Adipose_Visceral_Omentum	Rectal	-0.02	0.981
ENSG00000149451	ADAM33	intron	20	3669637	3671006	Adipose_Subcutaneous	Proximal	-0.18	0.981
ENSG00000148110	MFSD14B	intron	9	94441099	94446823	Adipose_Subcutaneous	Rectal	-0.02	0.981
		intron	19	10338863	10339539	Cells_EBV-transformed_lymphocytes	Colon	-0.02	0.981
ENSG00000049618	ARID1B	intron	6	156935576	157036835	Adipose_Subcutaneous	Rectal	0.02	0.981
ENSG00000054654	SYNE2	intron	14	64007222	64009966	Cells_EBV-transformed_lymphocytes	Male	-0.02	0.981
ENSG00000088992	TESC	intron	12	117046666	117046777	Cells_EBV-transformed_lymphocytes	Rectal	-0.02	0.981
ENSG00000100601	ALKBH1	intron	14	77679970	77694738	Adipose_Subcutaneous	Proximal	-0.02	0.981
ENSG00000114491	UMPS	intron	3	124730627	124731506	Cells_EBV-transformed_lymphocytes	Colon	0.02	0.981
ENSG00000114491	UMPS	intron	3	124730627	124735093	Adipose_Subcutaneous	Colon	-0.02	0.981
ENSG00000115935	WIPF1	intron	2	174676666	174677045	Adipose_Subcutaneous	Proximal	-0.02	0.981
ENSG00000116690	PRG4	intron	1	186301711	186304108	Adipose_Subcutaneous	Distal	-0.02	0.981
ENSG00000127990	SGCE	intron	7	94628359	94629719	Adipose_Subcutaneous	Overall	0	0.981
ENSG00000127990	SGCE	intron	7	94628359	94655990	Adipose_Subcutaneous	Overall	0.02	0.981
ENSG00000142303	ADAMTS10	intron	19	8605358	8608134	Adipose_Subcutaneous	Female	-0.02	0.981
ENSG00000150961	SEC24D	intron	4	118732912	118738261	Adipose_Subcutaneous	Proximal	0.02	0.981
ENSG00000163629	PTPN13	intron	4	86811108	86814456	Adipose_Visceral_Omentum	Female	0.02	0.981
ENSG00000170745	KCNS3	intron	2	17917871	17930950	Adipose_Subcutaneous	Rectal	-0.02	0.981
ENSG00000205090	TMEM240	intron	1	1535797	1539684	Colon_Sigmoid	Overall	0.02	0.981
ENSG00000266865	AC138207.8	intron	17	31032506	31033295	Cells_EBV-transformed_lymphocytes	Colon	-0.02	0.981
ENSG00000071082	RPL31	intron	2	101006071	101018998	Adipose_Visceral_Omentum	Male	0.02	0.981
ENSG00000137462	TLR2	intron	4	153688047	153702892	Adipose_Subcutaneous	Proximal	-0.06	0.981
ENSG00000249309	AC020703.1	intron	4	153688047	153702892	Adipose_Subcutaneous	Proximal	-0.06	0.981
ENSG00000118855	MFSD1	intron	3	158824236	158825178	Cells_EBV-transformed_lymphocytes	Male	0.19	0.981
ENSG00000122359	ANXA11	intron	10	80176155	80180941	Cells_EBV-transformed_lymphocytes	Colon	-0.02	0.981
ENSG00000006715	VPS41	intron	7	38726988	38728341	Adipose_Visceral_Omentum	Proximal	0.21	0.981
ENSG00000139641	ESYT1	intron	12	56133873	56134080	Cells_EBV-transformed_lymphocytes	Colon	-0.02	0.981
ENSG00000074201	CLNS1A	intron	11	77625815	77629763	Adipose_Visceral_Omentum	Colon	-0.14	0.981
ENSG00000007080	CCDC124	intron	19	17936579	17942656	Adipose_Subcutaneous	Rectal	0.02	0.981
ENSG00000102595	UGGT2	intron	13	95900938	95902854	Adipose_Subcutaneous	Distal	0.15	0.981
ENSG00000275052	PPP4R3B	intron	2	55615506	55617144	Adipose_Visceral_Omentum	Female	-0.02	0.981
ENSG00000013288	MAN2B2	intron	4	6605329	6605951	Adipose_Subcutaneous	Distal	-0.02	0.981
ENSG00000184979	USP18	intron	22	18161935	18167255	Colon_Sigmoid	Overall	0.02	0.981
ENSG00000078674	PCM1	intron	8	18015831	18025361	Cells_EBV-transformed_lymphocytes	Distal	0.11	0.981
ENSG00000197217	ENTPD4	intron	8	23434681	23435392	Cells_EBV-transformed_lymphocytes	Colon	-0.02	0.981
ENSG00000227124	ZNF717	intron	3	75783364	75784784	Adipose_Subcutaneous	Male	-0.03	0.981
ENSG00000085415	SEH1L	intron	18	12948232	12951855	Adipose_Subcutaneous	Distal	0.01	0.981
ENSG00000085982	USP40	intron	2	233499915	233510049	Adipose_Subcutaneous	Overall	-0.02	0.981
ENSG00000103249	CLCN7	intron	16	1451716	1452755	Adipose_Visceral_Omentum	Rectal	-0.02	0.981
ENSG00000104412	EMC2	intron	8	108479110	108486512	Adipose_Visceral_Omentum	Colon	-0.02	0.981
ENSG00000105205	CLC	intron	19	39735073	39737938	Cells_EBV-transformed_lymphocytes	Male	0.02	0.981
ENSG00000106603	COA1	intron	7	43657269	43665658	Cells_EBV-transformed_lymphocytes	Colon	0.02	0.981
ENSG00000116514	RNF19B	intron	1	32937309	32938397	Adipose_Visceral_Omentum	Colon	0.02	0.981
ENSG00000126457	PRMT1	intron	19	49686726	49688162	Adipose_Visceral_Omentum	Proximal	0.02	0.981
ENSG00000130653	PNPLA7	intron	9	137501057	137501650	Adipose_Subcutaneous	Rectal	-0.02	0.981
ENSG00000135452	TSPAN31	intron	12	57746448	57746589	Adipose_Subcutaneous	Rectal	-0.02	0.981
ENSG00000146909	NOM1	intron	7	156954298	156959851	Adipose_Subcutaneous	Colon	-0.02	0.981
ENSG00000159674	SPON2	intron	4	1179541	1194990	Adipose_Subcutaneous	Rectal	-0.02	0.981
ENSG00000163913	IFT122	intron	3	129504421	129506409	Adipose_Subcutaneous	Colon	0.02	0.981
ENSG00000182903	ZNF721	intron	4	426973	435770	Adipose_Subcutaneous	Overall	0.01	0.981
ENSG00000189046	ALKBH2	intron	12	109090207	109092507	Adipose_Visceral_Omentum	Overall	-0.02	0.981
ENSG00000196968	FUT11	intron	10	73773815	73775541	Adipose_Subcutaneous	Male	-0.02	0.981
ENSG00000197993	KEL	intron	7	142943044	142943276	Cells_EBV-transformed_lymphocytes	Distal	-0.02	0.981
ENSG00000120910	PPP3CC	intron	8	22475624	22477647	Adipose_Visceral_Omentum	Female	-0.02	0.981
ENSG00000133606	MKRN1	intron	7	140456866	140459007	Adipose_Subcutaneous	Proximal	-0.02	0.981
ENSG00000166311	SMPD1	intron	11	6390916	6391384	Colon_Transverse	Overall	-0.1	0.981
ENSG00000175221	MED16	intron	19	872118	872913	Adipose_Subcutaneous	Overall	-0.02	0.981
ENSG00000119227	PIGZ	intron	3	196952031	196968687	Cells_EBV-transformed_lymphocytes	Rectal	0.02	0.981
ENSG00000119953	SMNDC1	intron	10	110300736	110303468	Cells_EBV-transformed_lymphocytes	Male	0.06	0.981
ENSG00000204084	INPP5B	intron	1	37866543	37868501	Adipose_Subcutaneous	Proximal	-0.02	0.981
ENSG00000123636	BAZ2B	intron	2	159429260	159432757	Cells_EBV-transformed_lymphocytes	Male	-0.06	0.981
ENSG00000099821	POLRMT	intron	19	617870	618488	Colon_Sigmoid	Overall	0.15	0.981
ENSG00000204577	LILRB3	intron	19	54218838	54219129	Adipose_Visceral_Omentum	Distal	-0.02	0.981
ENSG00000132024	CC2D1A	intron	19	13928030	13928124	Cells_EBV-transformed_lymphocytes	Colon	-0.09	0.981
ENSG00000096996	IL12RB1	intron	19	18059613	18059907	Cells_EBV-transformed_lymphocytes	Rectal	-0.02	0.981
ENSG00000096996	IL12RB1	intron	19	18059756	18059894	Cells_EBV-transformed_lymphocytes	Rectal	0.02	0.981
ENSG00000153721	CNKSR3	intron	6	154441379	154442088	Adipose_Visceral_Omentum	Overall	0.02	0.981
ENSG00000060642	PIGV	intron	1	26787989	26790759	Cells_EBV-transformed_lymphocytes	Proximal	0.02	0.981
ENSG00000168404	MLKL	intron	16	74675100	74675355	Adipose_Visceral_Omentum	Distal	0.02	0.981
ENSG00000183506	PI4KAP2	intron	22	21476160	21477790	Adipose_Visceral_Omentum	Distal	-0.02	0.981
ENSG00000135124	P2RX4	intron	12	121228866	121228963	Adipose_Visceral_Omentum	Male	0.02	0.981
ENSG00000135124	P2RX4	intron	12	121228866	121229034	Adipose_Visceral_Omentum	Male	-0.02	0.981
		intron	17	78169229	78170817	Cells_EBV-transformed_lymphocytes	Distal	0.02	0.981
ENSG00000070366	SMG6	intron	17	2188515	2236492	Cells_EBV-transformed_lymphocytes	Proximal	0.02	0.981
ENSG00000082397	EPB41L3	intron	18	5395147	5395609	Adipose_Subcutaneous	Rectal	0.02	0.981
ENSG00000099804	CDC34	intron	19	532108	535837	Adipose_Subcutaneous	Male	0.02	0.981
ENSG00000102595	UGGT2	intron	13	95991473	95996063	Adipose_Subcutaneous	Proximal	0.02	0.981
ENSG00000103274	NUBP1	intron	16	10761474	10761757	Adipose_Subcutaneous	Overall	-0.02	0.981
ENSG00000104731	KLHDC4	intron	16	87726924	87730552	Adipose_Subcutaneous	Distal	-0.02	0.981
ENSG00000118473	SGIP1	intron	1	66643719	66670995	Adipose_Subcutaneous	Female	0.02	0.981
ENSG00000131759	RARA	intron	17	40342867	40348316	Adipose_Subcutaneous	Distal	0.02	0.981
ENSG00000144535	DIS3L2	intron	2	232335874	232336141	Adipose_Subcutaneous	Rectal	-0.02	0.981
ENSG00000144535	DIS3L2	intron	2	232335874	232336469	Adipose_Subcutaneous	Rectal	0.02	0.981
ENSG00000161996	WDR90	intron	16	666350	666455	Cells_EBV-transformed_lymphocytes	Overall	-0.02	0.981
ENSG00000164307	ERAP1	intron	5	96803939	96807860	Adipose_Subcutaneous	Colon	-0.02	0.981
ENSG00000170471	RALGAPB	intron	20	38521698	38524778	Cells_EBV-transformed_lymphocytes	Distal	0.02	0.981
ENSG00000181036	FCRL6	intron	1	159808444	159808961	Whole_Blood	Overall	-0.02	0.981
ENSG00000185880	TRIM69	intron	15	44759872	44767231	Adipose_Subcutaneous	Overall	-0.02	0.981
ENSG00000219545	UMAD1	intron	7	7673453	7676102	Cells_EBV-transformed_lymphocytes	Colon	0.02	0.981
ENSG00000219545	UMAD1	intron	7	7673453	7720913	Adipose_Subcutaneous	Colon	0.02	0.981
ENSG00000243156	MICAL3	intron	22	17906886	18001393	Cells_EBV-transformed_lymphocytes	Female	0.02	0.981
ENSG00000130702	LAMA5	intron	20	62311307	62311401	Cells_EBV-transformed_lymphocytes	Male	-0.1	0.981
ENSG00000187260	WDR86	intron	7	151400241	151409427	Adipose_Visceral_Omentum	Distal	0.02	0.981
ENSG00000100209	HSCB	intron	22	28744704	28751241	Adipose_Subcutaneous	Colon	0.05	0.981
ENSG00000130158	DOCK6	intron	19	11232289	11233203	Adipose_Subcutaneous	Distal	0.09	0.981
ENSG00000088833	NSFL1C	intron	20	1455132	1455714	Adipose_Visceral_Omentum	Colon	-0.13	0.981
ENSG00000164308	ERAP2	intron	5	96900189	96901506	Adipose_Subcutaneous	Colon	-0.02	0.981
ENSG00000183828	NUDT14	intron	14	105175987	105176534	Cells_EBV-transformed_lymphocytes	Proximal	-0.02	0.981
ENSG00000184916	JAG2	intron	14	105175987	105176534	Cells_EBV-transformed_lymphocytes	Proximal	-0.02	0.981
ENSG00000206559	ZCWPW2	intron	3	28515621	28520992	Adipose_Visceral_Omentum	Overall	0.02	0.981
ENSG00000087008	ACOX3	intron	4	8375152	8381492	Adipose_Subcutaneous	Female	0.06	0.981
ENSG00000047932	GOPC	intron	6	117575352	117577448	Cells_EBV-transformed_lymphocytes	Rectal	-0.12	0.981
ENSG00000148814	LRRC27	intron	10	132351753	132355790	Cells_EBV-transformed_lymphocytes	Overall	-0.02	0.981
ENSG00000267575	LINC02987	intron	19	27794122	27797754	Adipose_Subcutaneous	Proximal	0.02	0.981
ENSG00000101596	SMCHD1	intron	18	2799383	2802528	Cells_EBV-transformed_lymphocytes	Proximal	-0.02	0.981
ENSG00000100209	HSCB	intron	22	28744709	28745864	Cells_EBV-transformed_lymphocytes	Colon	-0.05	0.981
ENSG00000100209	HSCB	intron	22	28744709	28751241	Adipose_Visceral_Omentum	Colon	0.02	0.981
ENSG00000183291	SELENOF	intron	1	86880725	86887156	Adipose_Subcutaneous	Rectal	-0.18	0.981
ENSG00000157823	AP3S2	intron	15	89837722	89871475	Adipose_Subcutaneous	Female	-0.04	0.981
ENSG00000249751	ECSCR	intron	5	139456518	139457545	Adipose_Visceral_Omentum	Proximal	-0.13	0.981
ENSG00000130193	THEM6	intron	8	142727859	142735326	Cells_EBV-transformed_lymphocytes	Distal	-0.05	0.981
ENSG00000159873	CCDC117	intron	22	28773034	28773725	Cells_EBV-transformed_lymphocytes	Colon	0.02	0.981
ENSG00000117010	ZNF684	intron	1	40533181	40540586	Adipose_Subcutaneous	Overall	-0.12	0.981
ENSG00000164002	EXO5	intron	1	40533181	40540586	Adipose_Subcutaneous	Overall	-0.12	0.981
ENSG00000236505	AL356379.1	intron	1	40533181	40540586	Adipose_Subcutaneous	Overall	-0.12	0.981
		intron	1	152786307	152787278	Cells_EBV-transformed_lymphocytes	Distal	0.02	0.981
ENSG00000077684	JADE1	intron	4	128809877	128831733	Adipose_Subcutaneous	Female	0.01	0.981
ENSG00000088451	TGDS	intron	13	94581189	94581561	Adipose_Visceral_Omentum	Colon	0.02	0.981
ENSG00000088451	TGDS	intron	13	94581189	94583094	Adipose_Subcutaneous	Colon	-0.02	0.981
ENSG00000100281	HMGXB4	intron	22	35284043	35285997	Cells_EBV-transformed_lymphocytes	Overall	0	0.981
ENSG00000103197	TSC2	intron	16	2055519	2056196	Adipose_Visceral_Omentum	Rectal	0	0.981
ENSG00000108448	TRIM16L	intron	17	18722332	18727525	Adipose_Subcutaneous	Colon	-0.02	0.981
ENSG00000112159	MDN1	intron	6	89653155	89653853	Adipose_Subcutaneous	Distal	-0.02	0.981
ENSG00000118200	CAMSAP2	intron	1	200844869	200847258	Adipose_Subcutaneous	Male	-0.02	0.981
ENSG00000122417	ODF2L	intron	1	86352208	86352859	Adipose_Subcutaneous	Rectal	-0.02	0.981
ENSG00000124215	CDH26	intron	20	60002866	60006713	Adipose_Visceral_Omentum	Overall	0.02	0.981
ENSG00000124762	CDKN1A	intron	6	36679248	36684097	Adipose_Subcutaneous	Female	0.02	0.981
ENSG00000132740	IGHMBP2	intron	11	68915023	68917736	Adipose_Subcutaneous	Female	0.02	0.981
ENSG00000133392	MYH11	intron	16	15704123	15714909	Adipose_Subcutaneous	Overall	0.02	0.981
ENSG00000138646	HERC5	intron	4	88462356	88463532	Adipose_Subcutaneous	Female	-0.01	0.981
ENSG00000139182	CLSTN3	intron	12	7130712	7133024	Adipose_Subcutaneous	Proximal	0.02	0.981
ENSG00000148824	MTG1	intron	10	133402245	133402641	Adipose_Subcutaneous	Proximal	0.02	0.981
ENSG00000148824	MTG1	intron	10	133402245	133402692	Adipose_Subcutaneous	Proximal	-0.02	0.981
ENSG00000150455	TIRAP	intron	11	126290961	126292477	Cells_EBV-transformed_lymphocytes	Female	0.02	0.981
ENSG00000168306	ACOX2	intron	3	58528956	58530466	Adipose_Subcutaneous	Proximal	0.02	0.981
ENSG00000168306	ACOX2	intron	3	58528956	58531251	Adipose_Subcutaneous	Proximal	-0.02	0.981
ENSG00000168306	ACOX2	intron	3	58530638	58531251	Adipose_Subcutaneous	Proximal	0.02	0.981
ENSG00000170271	FAXDC2	intron	5	154838178	154850483	Adipose_Subcutaneous	Rectal	-0.02	0.981
ENSG00000173812	EIF1	intron	17	41689069	41689778	Adipose_Subcutaneous	Colon	0.02	0.981
ENSG00000174373	RALGAPA1	intron	14	35690003	35721688	Adipose_Subcutaneous	Rectal	-0.02	0.981
ENSG00000174483	BBS1	intron	11	66514678	66515540	Adipose_Subcutaneous	Female	-0.02	0.981
ENSG00000186815	TPCN1	intron	12	113291677	113291874	Adipose_Subcutaneous	Rectal	-0.02	0.981
ENSG00000186815	TPCN1	intron	12	113291958	113292691	Adipose_Subcutaneous	Rectal	-0.01	0.981
ENSG00000187535	IFT140	intron	16	1579519	1580759	Cells_EBV-transformed_lymphocytes	Proximal	-0.02	0.981
ENSG00000198728	LDB1	intron	10	102110043	102110869	Adipose_Subcutaneous	Proximal	-0.02	0.981
ENSG00000205885	C1RL-AS1	intron	12	7130712	7133024	Adipose_Subcutaneous	Proximal	0.02	0.981
ENSG00000260954	AL133297.1	intron	16	1579519	1580759	Cells_EBV-transformed_lymphocytes	Proximal	-0.02	0.981
ENSG00000141519	CCDC40	intron	17	80101625	80101811	Cells_EBV-transformed_lymphocytes	Male	0.02	0.981
ENSG00000171298	GAA	intron	17	80101625	80101811	Cells_EBV-transformed_lymphocytes	Male	0.02	0.981
ENSG00000188599	NPIPP1	intron	16	15123567	15125691	Adipose_Visceral_Omentum	Proximal	-0.02	0.981
ENSG00000250251	PKD1P6	intron	16	15123567	15125691	Adipose_Visceral_Omentum	Proximal	-0.02	0.981
ENSG00000133104	SPART	intron	13	36312477	36314227	Adipose_Visceral_Omentum	Colon	0.15	0.981
ENSG00000013288	MAN2B2	intron	4	6609298	6609798	Adipose_Subcutaneous	Rectal	0.02	0.981
ENSG00000132199	ENOSF1	intron	18	706578	712504	Cells_EBV-transformed_lymphocytes	Rectal	0.02	0.981
ENSG00000186111	PIP5K1C	intron	19	3661083	3661373	Adipose_Subcutaneous	Overall	0.01	0.981
ENSG00000150403	TMCO3	intron	13	113539507	113548303	Adipose_Visceral_Omentum	Colon	-0.11	0.981
ENSG00000077616	NAALAD2	intron	11	90163617	90168083	Adipose_Visceral_Omentum	Proximal	-0.02	0.981
ENSG00000272391	POM121C	intron	7	75466096	75474704	Cells_EBV-transformed_lymphocytes	Male	-0.02	0.981
ENSG00000164930	FZD6	intron	8	103318786	103324481	Adipose_Subcutaneous	Colon	0.06	0.981
ENSG00000145868	FBXO38	intron	5	148406394	148409124	Adipose_Subcutaneous	Overall	-0.09	0.981
ENSG00000155957	TMBIM4	intron	12	66153448	66169855	Cells_EBV-transformed_lymphocytes	Male	-0.18	0.981
ENSG00000136147	PHF11	intron	13	49520940	49522043	Adipose_Visceral_Omentum	Rectal	0.17	0.981
ENSG00000107897	ACBD5	intron	10	27218183	27219723	Cells_EBV-transformed_lymphocytes	Male	-0.02	0.981
		intron	3	33030196	33030699	Cells_EBV-transformed_lymphocytes	Rectal	-0.02	0.981
ENSG00000022556	NLRP2	intron	19	54990393	54990502	Cells_EBV-transformed_lymphocytes	Male	0.02	0.981
ENSG00000022556	NLRP2	intron	19	54990393	54990502	Cells_EBV-transformed_lymphocytes	Female	0.02	0.981
ENSG00000072071	ADGRL1	intron	19	14183697	14205985	Adipose_Subcutaneous	Female	0.02	0.981
ENSG00000119392	GLE1	intron	9	128507340	128508876	Adipose_Subcutaneous	Proximal	-0.02	0.981
ENSG00000123607	TTC21B	intron	2	165890988	165898686	Adipose_Subcutaneous	Female	0.02	0.981
ENSG00000127483	HP1BP3	intron	1	20755404	20757166	Cells_EBV-transformed_lymphocytes	Female	0.02	0.981
ENSG00000130158	DOCK6	intron	19	11229390	11233203	Adipose_Subcutaneous	Distal	0.02	0.981
ENSG00000137200	CMTR1	intron	6	37472487	37473470	Adipose_Subcutaneous	Colon	0.02	0.981
ENSG00000140650	PMM2	intron	16	8806407	8811638	Adipose_Subcutaneous	Distal	0.02	0.981
ENSG00000148660	CAMK2G	intron	10	73824084	73837468	Cells_EBV-transformed_lymphocytes	Overall	0	0.981
ENSG00000177119	ANO6	intron	12	45378113	45388161	Adipose_Subcutaneous	Proximal	-0.02	0.981
ENSG00000186260	MRTFB	intron	16	14240484	14240615	Adipose_Subcutaneous	Overall	0.02	0.981
ENSG00000186260	MRTFB	intron	16	14240484	14245528	Adipose_Subcutaneous	Overall	-0.02	0.981
ENSG00000186635	ARAP1	intron	11	72709976	72710434	Adipose_Subcutaneous	Male	-0.02	0.981
ENSG00000188878	FBF1	intron	17	75928193	75929997	Adipose_Visceral_Omentum	Male	-0.02	0.981
ENSG00000196693	ZNF33B	intron	10	42636972	42638474	Cells_EBV-transformed_lymphocytes	Rectal	0.02	0.981
ENSG00000211584	SLC48A1	intron	12	47759149	47760216	Adipose_Visceral_Omentum	Colon	-0.02	0.981
ENSG00000235501	CNN3-DT	intron	1	94931985	94961317	Adipose_Subcutaneous	Rectal	0.02	0.981
ENSG00000237310	LINC03011	intron	7	66494021	66495255	Adipose_Visceral_Omentum	Rectal	-0.02	0.981
ENSG00000242338	BMS1P4	intron	10	73743211	73743834	Adipose_Visceral_Omentum	Proximal	-0.02	0.981
ENSG00000242338	BMS1P4	intron	10	73743211	73743914	Adipose_Visceral_Omentum	Proximal	-0.02	0.981
ENSG00000242338	BMS1P4	intron	10	73743211	73744217	Adipose_Visceral_Omentum	Proximal	0.02	0.981
ENSG00000242338	BMS1P4	intron	10	73743235	73744217	Adipose_Visceral_Omentum	Proximal	-0.02	0.981
ENSG00000162517	PEF1	intron	1	31633314	31635222	Adipose_Subcutaneous	Rectal	0.02	0.982
ENSG00000005194	CIAPIN1	intron	16	57439334	57440772	Adipose_Subcutaneous	Distal	0.22	0.982
ENSG00000134899	ERCC5	intron	13	102873343	102875307	Adipose_Subcutaneous	Proximal	-0.02	0.982
ENSG00000158483	FAM86C1P	intron	11	71793481	71796017	Cells_EBV-transformed_lymphocytes	Distal	0.06	0.982
ENSG00000134954	ETS1	intron	11	128490576	128556291	Adipose_Visceral_Omentum	Colon	0.02	0.982
ENSG00000138629	UBL7	intron	15	74458896	74461037	Adipose_Subcutaneous	Male	0.12	0.982
ENSG00000153487	ING1	intron	13	110717842	110719229	Adipose_Visceral_Omentum	Rectal	0.03	0.982
ENSG00000205643	CDPF1	intron	22	46248284	46250256	Adipose_Subcutaneous	Proximal	-0.15	0.982
ENSG00000078967	UBE2D4	intron	7	43950692	43952650	Adipose_Visceral_Omentum	Female	0.02	0.982
ENSG00000242687	AC004893.11	intron	7	99030757	99030885	Adipose_Subcutaneous	Proximal	-0.02	0.982
ENSG00000119509	INVS	intron	9	100126549	100131870	Colon_Sigmoid	Overall	0.17	0.982
ENSG00000135720	DYNC1LI2	intron	16	66723822	66725828	Cells_EBV-transformed_lymphocytes	Male	-0.06	0.982
ENSG00000267080	ASB16-AS1	intron	17	44177816	44181623	Adipose_Subcutaneous	Male	-0.02	0.982
ENSG00000102595	UGGT2	intron	13	95860883	95863629	Cells_EBV-transformed_lymphocytes	Distal	0.09	0.982
ENSG00000122678	POLM	intron	7	44074220	44074398	Cells_EBV-transformed_lymphocytes	Female	0.02	0.982
		intron	14	54865436	54901878	Cells_EBV-transformed_lymphocytes	Distal	0.02	0.982
ENSG00000010295	IFFO1	intron	12	6549484	6549756	Adipose_Subcutaneous	Distal	0.01	0.982
ENSG00000013725	CD6	intron	11	61008845	61009572	Adipose_Visceral_Omentum	Male	0.02	0.982
ENSG00000032219	ARID4A	intron	14	58298700	58299798	Adipose_Visceral_Omentum	Rectal	-0.02	0.982
ENSG00000032219	ARID4A	intron	14	58299691	58299798	Adipose_Subcutaneous	Rectal	0.02	0.982
ENSG00000035403	VCL	intron	10	74112112	74114184	Adipose_Visceral_Omentum	Colon	0.02	0.982
ENSG00000048828	FAM120A	intron	9	93562304	93564229	Cells_EBV-transformed_lymphocytes	Colon	-0.02	0.982
ENSG00000081923	ATP8B1	intron	18	57675022	57684036	Adipose_Subcutaneous	Female	0.02	0.982
ENSG00000087088	BAX	intron	19	48956333	48960810	Adipose_Subcutaneous	Distal	0.01	0.982
ENSG00000099308	MAST3	intron	19	18121922	18122673	Adipose_Subcutaneous	Distal	-0.02	0.982
ENSG00000102893	PHKB	intron	16	47511772	47515521	Adipose_Subcutaneous	Colon	0.02	0.982
ENSG00000110768	GTF2H1	intron	11	18322740	18333060	Adipose_Subcutaneous	Female	0.02	0.982
ENSG00000124786	SLC35B3	intron	6	8422624	8427937	Adipose_Visceral_Omentum	Overall	-0.02	0.982
ENSG00000133657	ATP13A3	intron	3	194412288	194413759	Adipose_Subcutaneous	Rectal	-0.02	0.982
ENSG00000159256	MORC3	intron	21	36320303	36333646	Adipose_Visceral_Omentum	Proximal	-0.02	0.982
ENSG00000162769	FLVCR1	intron	1	212885396	212887891	Adipose_Visceral_Omentum	Colon	0.02	0.982
ENSG00000163904	SENP2	intron	3	185617611	185619299	Adipose_Subcutaneous	Male	-0.02	0.982
ENSG00000172262	ZNF131	intron	5	43068217	43116447	Adipose_Subcutaneous	Proximal	-0.02	0.982
ENSG00000174485	DENND4A	intron	15	65697383	65700544	Adipose_Subcutaneous	Male	0.02	0.982
ENSG00000176658	MYO1D	intron	17	32780784	32876778	Adipose_Visceral_Omentum	Colon	0.02	0.982
ENSG00000180398	MCFD2	intron	2	46907969	46909023	Cells_EBV-transformed_lymphocytes	Overall	-0.01	0.982
ENSG00000182885	ADGRG3	intron	16	57668405	57673321	Adipose_Visceral_Omentum	Proximal	-0.02	0.982
ENSG00000198176	TFDP1	intron	13	113637896	113640120	Adipose_Visceral_Omentum	Distal	-0.02	0.982
ENSG00000213523	SRA1	intron	5	140557272	140557428	Adipose_Subcutaneous	Colon	0.02	0.982
ENSG00000213523	SRA1	intron	5	140557332	140557428	Adipose_Visceral_Omentum	Colon	-0.02	0.982
ENSG00000235954	TTC28-AS1	intron	22	27919545	27922018	Adipose_Subcutaneous	Distal	-0.02	0.982
ENSG00000237298	TTN-AS1	intron	2	178571449	178591139	Cells_EBV-transformed_lymphocytes	Proximal	0.02	0.982
ENSG00000240771	ARHGEF25	intron	12	57615712	57616292	Adipose_Subcutaneous	Female	0.02	0.982
ENSG00000248019	FAM13A-AS1	intron	4	88711871	88711976	Adipose_Subcutaneous	Distal	-0.02	0.982
ENSG00000118363	SPCS2	intron	11	74965117	74965763	Cells_EBV-transformed_lymphocytes	Proximal	-0.1	0.982
ENSG00000176248	ANAPC2	intron	9	137181862	137183125	Adipose_Subcutaneous	Rectal	-0.17	0.982
ENSG00000174442	ZWILCH	intron	15	66505391	66508841	Adipose_Subcutaneous	Colon	-0.02	0.982
ENSG00000198917	SPOUT1	intron	9	128823863	128824072	Cells_EBV-transformed_lymphocytes	Overall	0.02	0.982
ENSG00000091127	PUS7	intron	7	105465414	105468337	Adipose_Subcutaneous	Rectal	-0.02	0.982
ENSG00000128829	EIF2AK4	intron	15	40011346	40017108	Cells_EBV-transformed_lymphocytes	Proximal	-0.16	0.982
ENSG00000186716	BCR	intron	22	23311918	23312887	Adipose_Subcutaneous	Overall	-0.02	0.982
ENSG00000109016	DHRS7B	intron	17	21184463	21188711	Adipose_Subcutaneous	Colon	0.19	0.982
ENSG00000196670	ZFP62	intron	5	180860654	180861219	Adipose_Subcutaneous	Proximal	0.16	0.982
ENSG00000119865	CNRIP1	intron	2	68317307	68319254	Adipose_Subcutaneous	Proximal	-0.17	0.982
ENSG00000112425	EPM2A	intron	6	145627693	145686122	Adipose_Visceral_Omentum	Colon	0.02	0.982
ENSG00000136840	ST6GALNAC4	intron	9	127896332	127899503	Adipose_Visceral_Omentum	Distal	0.18	0.982
ENSG00000160408	ST6GALNAC6	intron	9	127896332	127899503	Adipose_Visceral_Omentum	Distal	0.18	0.982
ENSG00000178852	EFCAB13	intron	17	47324074	47324454	Adipose_Subcutaneous	Female	0.06	0.982
ENSG00000259207	ITGB3	intron	17	47324074	47324454	Adipose_Subcutaneous	Female	0.06	0.982
ENSG00000103222	ABCC1	intron	16	16009901	16014491	Cells_EBV-transformed_lymphocytes	Rectal	-0.02	0.982
ENSG00000102595	UGGT2	intron	13	95940091	95943667	Cells_EBV-transformed_lymphocytes	Colon	0.18	0.982
ENSG00000152818	UTRN	intron	6	144821018	144827611	Adipose_Subcutaneous	Proximal	-0.02	0.982
ENSG00000115998	C2orf42	intron	2	70182935	70190918	Adipose_Subcutaneous	Distal	-0.02	0.982
ENSG00000142330	CAPN10	intron	2	240596152	240596319	Cells_EBV-transformed_lymphocytes	Male	0.02	0.982
ENSG00000198690	FAN1	intron	15	30904590	30908118	Adipose_Subcutaneous	Rectal	-0.02	0.982
ENSG00000271605	MILR1	intron	17	64460932	64465452	Adipose_Subcutaneous	Rectal	0.02	0.982
ENSG00000223501	VPS52	intron	6	33270283	33271586	Adipose_Subcutaneous	Male	0.02	0.982
ENSG00000010295	IFFO1	intron	12	6550790	6550941	Colon_Transverse	Overall	0.02	0.982
ENSG00000095917	TPSD1	intron	16	1256687	1256824	Adipose_Subcutaneous	Overall	0.02	0.982
ENSG00000100181	TPTEP1	intron	22	16647785	16648527	Adipose_Visceral_Omentum	Male	0.02	0.982
ENSG00000105778	AVL9	intron	7	32576072	32580802	Cells_EBV-transformed_lymphocytes	Rectal	0.02	0.982
ENSG00000108599	AKAP10	intron	17	19919675	19920036	Cells_EBV-transformed_lymphocytes	Overall	0.02	0.982
ENSG00000125107	CNOT1	intron	16	58582903	58583056	Adipose_Visceral_Omentum	Proximal	0.02	0.982
ENSG00000131375	CAPN7	intron	3	15206597	15212104	Adipose_Subcutaneous	Distal	-0.01	0.982
ENSG00000139597	N4BP2L1	intron	13	32407772	32411528	Adipose_Subcutaneous	Colon	0.02	0.982
ENSG00000141551	CSNK1D	intron	17	82240062	82248875	Adipose_Subcutaneous	Overall	0.02	0.982
ENSG00000143375	CGN	intron	1	151524886	151525642	Adipose_Visceral_Omentum	Colon	-0.02	0.982
ENSG00000143776	CDC42BPA	intron	1	227005111	227016080	Adipose_Subcutaneous	Distal	0.02	0.982
ENSG00000145088	EAF2	intron	3	121844547	121854687	Adipose_Visceral_Omentum	Male	-0.02	0.982
ENSG00000146457	WTAP	intron	6	159739045	159742088	Adipose_Subcutaneous	Overall	-0.02	0.982
ENSG00000157570	TSPAN18	intron	11	44860469	44897752	Adipose_Subcutaneous	Distal	-0.02	0.982
ENSG00000157570	TSPAN18	intron	11	44897828	44906407	Adipose_Subcutaneous	Distal	-0.02	0.982
ENSG00000160310	PRMT2	intron	21	46648619	46649513	Adipose_Visceral_Omentum	Proximal	-0.02	0.982
ENSG00000160949	TONSL	intron	8	144438735	144440021	Cells_EBV-transformed_lymphocytes	Male	0.02	0.982
ENSG00000170271	FAXDC2	intron	5	154834728	154834843	Adipose_Subcutaneous	Proximal	-0.02	0.982
ENSG00000172965	MIR4435-2HG	intron	2	111239996	111248148	Adipose_Visceral_Omentum	Colon	-0.02	0.982
ENSG00000172965	MIR4435-2HG	intron	2	111239996	111344061	Adipose_Subcutaneous	Colon	-0.02	0.982
ENSG00000196305	IARS1	intron	9	92223489	92229001	Cells_EBV-transformed_lymphocytes	Overall	-0.02	0.982
ENSG00000198561	CTNND1	intron	11	57811486	57815394	Cells_EBV-transformed_lymphocytes	Colon	-0.02	0.982
ENSG00000198909	MAP3K3	intron	17	63632802	63634709	Adipose_Subcutaneous	Male	0.01	0.982
ENSG00000267272	LINC01140	intron	1	87165981	87168136	Adipose_Subcutaneous	Rectal	-0.02	0.982
ENSG00000103335	PIEZO1	intron	16	88715854	88715933	Adipose_Visceral_Omentum	Proximal	-0.14	0.982
ENSG00000119541	VPS4B	intron	18	63399323	63400048	Adipose_Subcutaneous	Rectal	0.04	0.982
ENSG00000281103	TRG-AS1	intron	7	38350450	38375557	Cells_EBV-transformed_lymphocytes	Proximal	0.02	0.982
ENSG00000170456	DENND5B	intron	12	31460381	31479589	Adipose_Visceral_Omentum	Distal	0	0.982
ENSG00000013573	DDX11	intron	12	31103020	31103317	Adipose_Subcutaneous	Female	0.09	0.982
ENSG00000081803	CADPS2	intron	7	122361013	122379368	Adipose_Subcutaneous	Colon	-0.02	0.982
ENSG00000128739	SNRPN	intron	15	24962209	24967932	Cells_EBV-transformed_lymphocytes	Overall	0.02	0.982
ENSG00000171298	GAA	intron	17	80105894	80107557	Colon_Sigmoid	Overall	0.09	0.982
ENSG00000254505	CHMP4A	intron	14	24210768	24211415	Cells_EBV-transformed_lymphocytes	Colon	0.14	0.982
ENSG00000136371	MTHFS	intron	15	79914675	79923452	Cells_EBV-transformed_lymphocytes	Colon	-0.02	0.982
ENSG00000180953	ST20	intron	15	79914675	79923452	Cells_EBV-transformed_lymphocytes	Colon	-0.02	0.982
ENSG00000105792	CFAP69	intron	7	90279893	90282058	Adipose_Visceral_Omentum	Proximal	-0.02	0.982
ENSG00000032444	PNPLA6	intron	19	7560764	7561208	Adipose_Visceral_Omentum	Overall	-0.03	0.982
ENSG00000105875	WDR91	intron	7	135193672	135194934	Cells_EBV-transformed_lymphocytes	Overall	-0.02	0.982
ENSG00000134287	ARF3	intron	12	48941188	48957310	Colon_Transverse	Overall	-0.12	0.982
ENSG00000196693	ZNF33B	intron	10	42594699	42631929	Cells_EBV-transformed_lymphocytes	Rectal	0.03	0.982
ENSG00000134287	ARF3	intron	12	48941188	48956098	Adipose_Visceral_Omentum	Overall	0.12	0.982
ENSG00000105875	WDR91	intron	7	135196337	135197044	Adipose_Visceral_Omentum	Male	0.11	0.982
ENSG00000125124	BBS2	intron	16	56470614	56484761	Adipose_Visceral_Omentum	Proximal	0.15	0.982
ENSG00000167005	NUDT21	intron	16	56470614	56484761	Adipose_Visceral_Omentum	Proximal	0.15	0.982
ENSG00000160191	PDE9A	intron	21	42699011	42732070	Adipose_Visceral_Omentum	Female	-0.1	0.982
ENSG00000148814	LRRC27	intron	10	132337695	132344498	Adipose_Visceral_Omentum	Proximal	0.02	0.982
ENSG00000142552	RCN3	intron	19	49534301	49537033	Adipose_Visceral_Omentum	Colon	0.02	0.982
ENSG00000033170	FUT8	intron	14	65411993	65455621	Adipose_Visceral_Omentum	Proximal	-0.02	0.982
ENSG00000092929	UNC13D	intron	17	75828086	75828787	Adipose_Visceral_Omentum	Proximal	0.02	0.982
ENSG00000092929	UNC13D	intron	17	75828086	75830028	Cells_EBV-transformed_lymphocytes	Proximal	0.02	0.982
ENSG00000103111	MON1B	intron	16	77199512	77206441	Adipose_Subcutaneous	Distal	-0.02	0.982
ENSG00000105373	NOP53	intron	19	47745783	47746967	Adipose_Subcutaneous	Colon	0.02	0.982
ENSG00000105393	BABAM1	intron	19	17275825	17276495	Adipose_Subcutaneous	Male	-0.01	0.982
ENSG00000105968	H2AZ2	intron	7	44834562	44840899	Adipose_Subcutaneous	Female	0.02	0.982
ENSG00000110442	COMMD9	intron	11	36276240	36278477	Adipose_Subcutaneous	Rectal	0.02	0.982
ENSG00000111885	MAN1A1	intron	6	119349699	119350527	Adipose_Subcutaneous	Rectal	-0.02	0.982
ENSG00000114744	COMMD2	intron	3	149750851	149751323	Cells_EBV-transformed_lymphocytes	Proximal	-0.02	0.982
ENSG00000118363	SPCS2	intron	11	74965117	74969640	Adipose_Visceral_Omentum	Distal	-0.02	0.982
ENSG00000118473	SGIP1	intron	1	66690316	66694439	Adipose_Subcutaneous	Proximal	-0.02	0.982
ENSG00000121897	LIAS	intron	4	39465342	39470019	Adipose_Visceral_Omentum	Colon	-0.02	0.982
ENSG00000144681	STAC	intron	3	36486249	36493151	Adipose_Subcutaneous	Colon	-0.02	0.982
ENSG00000146085	MMUT	intron	6	49447785	49448816	Adipose_Subcutaneous	Overall	-0.02	0.982
ENSG00000161912	ADCY10P1	intron	6	41117665	41118129	Adipose_Visceral_Omentum	Rectal	-0.02	0.982
ENSG00000161912	ADCY10P1	intron	6	41118184	41118924	Adipose_Subcutaneous	Rectal	0.02	0.982
ENSG00000161912	ADCY10P1	intron	6	41118184	41118954	Adipose_Subcutaneous	Rectal	-0.02	0.982
ENSG00000161944	ASGR2	intron	17	7107317	7107836	Whole_Blood	Overall	0.02	0.982
ENSG00000161944	ASGR2	intron	17	7108888	7114117	Whole_Blood	Overall	-0.02	0.982
ENSG00000166436	TRIM66	intron	11	8645887	8646447	Adipose_Subcutaneous	Rectal	0.02	0.982
ENSG00000172071	EIF2AK3	intron	2	88591052	88593272	Adipose_Subcutaneous	Overall	0	0.982
ENSG00000173442	EHBP1L1	intron	11	65576406	65579078	Adipose_Subcutaneous	Rectal	-0.02	0.982
ENSG00000182087	TMEM259	intron	19	1011195	1011367	Adipose_Subcutaneous	Rectal	0.02	0.982
ENSG00000197261	C6orf141	intron	6	49551675	49554877	Adipose_Subcutaneous	Proximal	0.02	0.982
ENSG00000205078	SYCE1L	intron	16	77199512	77206441	Adipose_Subcutaneous	Distal	-0.02	0.982
ENSG00000241058	NSUN6	intron	10	18548237	18551823	Cells_EBV-transformed_lymphocytes	Rectal	0.02	0.982
ENSG00000242612	DECR2	intron	16	411076	411361	Adipose_Visceral_Omentum	Rectal	-0.02	0.982
ENSG00000254703	SENCR	intron	11	128692121	128692655	Adipose_Subcutaneous	Distal	-0.02	0.982
ENSG00000087157	PGS1	intron	17	78399537	78400735	Cells_EBV-transformed_lymphocytes	Distal	-0.02	0.982
ENSG00000179532	DNHD1	intron	11	6482289	6482840	Adipose_Subcutaneous	Colon	0.04	0.982
ENSG00000121897	LIAS	intron	4	39460962	39463525	Cells_EBV-transformed_lymphocytes	Proximal	-0.02	0.982
ENSG00000134759	ELP2	intron	18	36164667	36167101	Adipose_Visceral_Omentum	Overall	0.11	0.982
ENSG00000172890	NADSYN1	intron	11	71448885	71451690	Adipose_Visceral_Omentum	Distal	-0.02	0.982
ENSG00000254682	DHCR7-DT	intron	11	71448885	71451690	Adipose_Visceral_Omentum	Distal	-0.02	0.982
ENSG00000254682	AP002387.2	intron	11	71448885	71451690	Adipose_Visceral_Omentum	Distal	-0.02	0.982
ENSG00000198429	ZNF69	intron	19	11887986	11903573	Adipose_Visceral_Omentum	Distal	-0.02	0.982
ENSG00000183291	SELENOF	intron	1	86880725	86903281	Adipose_Subcutaneous	Rectal	0.16	0.982
ENSG00000181396	OGFOD3	intron	17	82393444	82394331	Adipose_Visceral_Omentum	Distal	0.12	0.982
ENSG00000198836	OPA1	intron	3	193615770	193618869	Adipose_Visceral_Omentum	Distal	0.02	0.982
ENSG00000007264	MATK	intron	19	3779187	3779378	Adipose_Visceral_Omentum	Colon	-0.02	0.982
ENSG00000007264	MATK	intron	19	3779617	3779698	Adipose_Visceral_Omentum	Colon	0.02	0.982
ENSG00000177683	THAP5	intron	7	108566022	108569490	Adipose_Visceral_Omentum	Female	-0.1	0.982
ENSG00000148814	LRRC27	intron	10	132351753	132353038	Cells_EBV-transformed_lymphocytes	Overall	0.02	0.982
ENSG00000165392	WRN	intron	8	31132506	31141430	Cells_EBV-transformed_lymphocytes	Rectal	0.15	0.982
ENSG00000146828	SLC12A9	intron	7	100860232	100861138	Cells_EBV-transformed_lymphocytes	Overall	-0.14	0.982
ENSG00000166169	POLL	intron	10	101583681	101585316	Cells_EBV-transformed_lymphocytes	Female	-0.13	0.982
ENSG00000159086	PAXBP1	intron	21	32755353	32759080	Adipose_Visceral_Omentum	Rectal	-0.02	0.982
ENSG00000272779	BMS1P20	intron	22	22307591	22308697	Adipose_Subcutaneous	Colon	0.02	0.982
ENSG00000111581	NUP107	intron	12	68713808	68715627	Adipose_Visceral_Omentum	Rectal	-0.02	0.982
ENSG00000116701	NCF2	intron	1	183570839	183573185	Adipose_Subcutaneous	Rectal	-0.02	0.982
ENSG00000188001	TPRG1	intron	3	189132697	189207376	Adipose_Subcutaneous	Proximal	0.02	0.982
		intron	10	102727157	102727675	Cells_EBV-transformed_lymphocytes	Distal	-0.02	0.982
ENSG00000004866	ST7	intron	7	117098815	117099762	Adipose_Subcutaneous	Overall	0.02	0.982
ENSG00000008838	MED24	intron	17	40020482	40021955	Adipose_Subcutaneous	Colon	-0.02	0.982
ENSG00000008838	MED24	intron	17	40023395	40026156	Adipose_Subcutaneous	Colon	0.02	0.982
ENSG00000132361	CLUH	intron	17	2701520	2701613	Adipose_Subcutaneous	Colon	0	0.982
ENSG00000135049	AGTPBP1	intron	9	85633374	85642827	Adipose_Visceral_Omentum	Colon	-0.02	0.982
ENSG00000144455	SUMF1	intron	3	4410978	4416576	Adipose_Subcutaneous	Female	-0.02	0.982
ENSG00000144712	CAND2	intron	3	12813388	12815141	Colon_Sigmoid	Overall	0.02	0.982
ENSG00000154133	ROBO4	intron	11	124887840	124891299	Adipose_Visceral_Omentum	Distal	-0.02	0.982
ENSG00000155636	RBM45	intron	2	178133900	178136463	Cells_EBV-transformed_lymphocytes	Female	-0.02	0.982
ENSG00000157873	TNFRSF14	intron	1	2561724	2562865	Adipose_Subcutaneous	Rectal	-0.02	0.982
ENSG00000177728	TMEM94	intron	17	75476743	75485428	Adipose_Subcutaneous	Proximal	-0.02	0.982
ENSG00000179044	EXOC3L1	intron	16	67187138	67187225	Adipose_Subcutaneous	Proximal	-0.02	0.982
ENSG00000181381	DDX60L	intron	4	168416797	168420261	Adipose_Subcutaneous	Overall	0.02	0.982
ENSG00000225931	AL139246.2	intron	1	2561724	2562865	Adipose_Subcutaneous	Rectal	-0.02	0.982
ENSG00000248333	CDK11B	intron	1	1637202	1637408	Adipose_Subcutaneous	Overall	0.02	0.982
ENSG00000005801	ZNF195	intron	11	3371703	3379038	Adipose_Visceral_Omentum	Distal	0.17	0.982
ENSG00000197361	FBXL22	intron	15	63599196	63599313	Colon_Sigmoid	Overall	-0.02	0.982
ENSG00000005801	ZNF195	intron	11	3371703	3373577	Adipose_Visceral_Omentum	Distal	-0.16	0.982
ENSG00000168916	ZNF608	intron	5	124637906	124638782	Adipose_Subcutaneous	Female	-0.02	0.982
ENSG00000110025	SNX15	intron	11	65035663	65039686	Cells_EBV-transformed_lymphocytes	Colon	0.02	0.982
ENSG00000104980	TIMM44	intron	19	7931188	7932627	Adipose_Subcutaneous	Female	-0.16	0.982
ENSG00000104980	TIMM44	intron	19	7931746	7932627	Adipose_Subcutaneous	Female	0.16	0.982
ENSG00000072163	LIMS2	intron	2	127673743	127674314	Adipose_Subcutaneous	Male	0.02	0.982
ENSG00000205581	HMGN1	intron	21	39347483	39347916	Adipose_Subcutaneous	Rectal	-0.08	0.982
ENSG00000141569	TRIM65	intron	17	75892185	75892267	Adipose_Subcutaneous	Male	0.02	0.982
ENSG00000110711	AIP	intron	11	67483257	67487006	Adipose_Visceral_Omentum	Female	0	0.982
ENSG00000130702	LAMA5	intron	20	62319569	62319684	Adipose_Subcutaneous	Distal	-0.02	0.982
ENSG00000223501	VPS52	intron	6	33251636	33251860	Cells_EBV-transformed_lymphocytes	Rectal	0.18	0.982
ENSG00000054118	THRAP3	intron	1	36224505	36225412	Cells_EBV-transformed_lymphocytes	Distal	-0.02	0.982
ENSG00000180098	TRNAU1AP	intron	1	28574718	28577500	Adipose_Visceral_Omentum	Rectal	0.04	0.982
ENSG00000132199	ENOSF1	intron	18	691276	693882	Cells_EBV-transformed_lymphocytes	Rectal	0.16	0.982
ENSG00000160948	VPS28	intron	8	144426979	144428489	Adipose_Visceral_Omentum	Male	-0.02	0.982
ENSG00000071794	HLTF	intron	3	149052144	149055303	Cells_EBV-transformed_lymphocytes	Distal	-0.02	0.982
ENSG00000197249	SERPINA1	intron	14	94388660	94388819	Colon_Transverse	Overall	-0.16	0.982
ENSG00000100815	TRIP11	intron	14	92030776	92033192	Adipose_Visceral_Omentum	Colon	0.06	0.982
ENSG00000140992	PDPK1	intron	16	2583585	2586676	Adipose_Visceral_Omentum	Colon	0.02	0.982
ENSG00000110906	KCTD10	intron	12	109458184	109460636	Adipose_Subcutaneous	Proximal	0.02	0.982
ENSG00000124831	LRRFIP1	intron	2	237760205	237769943	Adipose_Subcutaneous	Colon	-0.04	0.982
		intron	10	97246337	97259402	Cells_EBV-transformed_lymphocytes	Rectal	0.02	0.982
ENSG00000075413	MARK3	intron	14	103428440	103448919	Adipose_Subcutaneous	Male	0.02	0.982
ENSG00000075413	MARK3	intron	14	103428440	103451918	Adipose_Subcutaneous	Male	-0.02	0.982
ENSG00000076242	MLH1	intron	3	37001053	37004401	Adipose_Visceral_Omentum	Female	-0.02	0.982
ENSG00000104490	NCALD	intron	8	101719648	101887141	Adipose_Visceral_Omentum	Male	0.02	0.982
ENSG00000106565	TMEM176B	intron	7	150793600	150796366	Adipose_Visceral_Omentum	Proximal	0.02	0.982
ENSG00000106565	TMEM176B	intron	7	150794071	150796366	Adipose_Subcutaneous	Proximal	-0.02	0.982
ENSG00000113282	CLINT1	intron	5	157791995	157794898	Adipose_Subcutaneous	Proximal	0.02	0.982
ENSG00000127914	AKAP9	intron	7	91980333	91992158	Cells_EBV-transformed_lymphocytes	Colon	-0.02	0.982
ENSG00000130779	CLIP1	intron	12	122380558	122422521	Cells_EBV-transformed_lymphocytes	Rectal	0.02	0.982
ENSG00000137073	UBAP2	intron	9	33953474	33960826	Adipose_Subcutaneous	Distal	0.02	0.982
ENSG00000139645	ANKRD52	intron	12	56243392	56243785	Adipose_Subcutaneous	Overall	-0.02	0.982
ENSG00000140464	PML	intron	15	74032715	74033156	Adipose_Subcutaneous	Colon	0.02	0.982
ENSG00000144560	VGLL4	intron	3	11703047	11719417	Adipose_Subcutaneous	Rectal	0.02	0.982
ENSG00000144560	VGLL4	intron	3	11703047	11720394	Adipose_Subcutaneous	Rectal	-0.02	0.982
ENSG00000152672	CLEC4F	intron	2	70812598	70815994	Adipose_Visceral_Omentum	Colon	0.02	0.982
ENSG00000153107	ANAPC1	intron	2	111868096	111872630	Cells_EBV-transformed_lymphocytes	Female	-0.02	0.982
ENSG00000162819	BROX	intron	1	222719359	222722419	Adipose_Visceral_Omentum	Male	0.02	0.982
ENSG00000167315	ACAA2	intron	18	49802853	49813682	Adipose_Visceral_Omentum	Male	0.02	0.982
ENSG00000168476	REEP4	intron	8	22140248	22140625	Adipose_Subcutaneous	Distal	-0.02	0.982
ENSG00000168476	REEP4	intron	8	22140697	22141451	Adipose_Subcutaneous	Distal	0.02	0.982
ENSG00000169016	E2F6	intron	2	11453798	11465772	Adipose_Visceral_Omentum	Distal	0.02	0.982
ENSG00000170873	MTSS1	intron	8	124562989	124565662	Adipose_Visceral_Omentum	Proximal	0.02	0.982
ENSG00000172273	HINFP	intron	11	119132781	119132864	Cells_EBV-transformed_lymphocytes	Male	-0.02	0.982
ENSG00000182628	SKA2	intron	17	59131367	59154956	Adipose_Subcutaneous	Colon	-0.02	0.982
ENSG00000196116	TDRD7	intron	9	97441875	97460178	Adipose_Subcutaneous	Rectal	0.02	0.982
ENSG00000197121	PGAP1	intron	2	196841372	196842721	Adipose_Subcutaneous	Colon	0.02	0.982
ENSG00000197121	PGAP1	intron	2	196865080	196870941	Adipose_Subcutaneous	Female	-0.02	0.982
ENSG00000110514	MADD	intron	11	47308699	47309281	Cells_EBV-transformed_lymphocytes	Proximal	-0.02	0.982
ENSG00000136003	ISCU	intron	12	108562736	108564279	Adipose_Visceral_Omentum	Proximal	-0.28	0.982
ENSG00000064687	ABCA7	intron	19	1064253	1064931	Adipose_Visceral_Omentum	Rectal	0.03	0.982
ENSG00000264538	SUZ12P1	intron	17	30732123	30759491	Adipose_Visceral_Omentum	Proximal	-0.02	0.982
ENSG00000103353	UBFD1	intron	16	23564089	23566987	Adipose_Subcutaneous	Colon	-0.02	0.982
ENSG00000215039	CD27-AS1	intron	12	6462842	6464890	Adipose_Visceral_Omentum	Male	0.13	0.982
ENSG00000138095	LRPPRC	intron	2	43934878	43943687	Cells_EBV-transformed_lymphocytes	Proximal	0.02	0.982
ENSG00000106853	PTGR1	intron	9	111563231	111564157	Cells_EBV-transformed_lymphocytes	Proximal	0	0.982
ENSG00000124214	STAU1	intron	20	49154071	49188116	Adipose_Subcutaneous	Overall	-0.14	0.982
ENSG00000154767	XPC	intron	3	14146159	14147290	Adipose_Visceral_Omentum	Male	0.02	0.982
ENSG00000204316	MRPL38	intron	17	75902154	75904540	Adipose_Subcutaneous	Female	-0.02	0.982
ENSG00000089486	CDIP1	intron	16	4514664	4538702	Adipose_Visceral_Omentum	Female	-0.17	0.982
ENSG00000159063	ALG8	intron	11	78127436	78138710	Adipose_Visceral_Omentum	Distal	-0.02	0.982
ENSG00000166405	RIC3	intron	11	8140193	8168866	Cells_EBV-transformed_lymphocytes	Distal	-0.1	0.982
ENSG00000064225	ST3GAL6	intron	3	98788463	98791841	Cells_EBV-transformed_lymphocytes	Female	-0.03	0.982
ENSG00000144283	PKP4	intron	2	158621421	158631753	Adipose_Subcutaneous	Overall	-0.02	0.982
		intron	17	6899490	6899593	Cells_EBV-transformed_lymphocytes	Distal	-0.02	0.982
		intron	4	40197300	40209463	Cells_EBV-transformed_lymphocytes	Rectal	-0.02	0.982
ENSG00000012983	MAP4K5	intron	14	50440441	50442732	Adipose_Subcutaneous	Overall	0.02	0.982
ENSG00000035681	NSMAF	intron	8	58585761	58585889	Adipose_Subcutaneous	Colon	0.02	0.982
ENSG00000035681	NSMAF	intron	8	58585761	58585898	Adipose_Subcutaneous	Colon	-0.02	0.982
ENSG00000075420	FNDC3B	intron	3	172040624	172112452	Adipose_Subcutaneous	Overall	0.02	0.982
ENSG00000100154	TTC28	intron	22	28014392	28030226	Adipose_Subcutaneous	Distal	-0.02	0.982
ENSG00000100312	ACR	intron	22	50722437	50723398	Adipose_Visceral_Omentum	Female	0.02	0.982
ENSG00000100344	PNPLA3	intron	22	43934666	43937051	Adipose_Subcutaneous	Colon	-0.02	0.982
ENSG00000104814	MAP4K1	intron	19	38587817	38589178	Adipose_Subcutaneous	Distal	0.01	0.982
ENSG00000108262	GIT1	intron	17	29576674	29576863	Adipose_Subcutaneous	Proximal	0.02	0.982
ENSG00000111596	CNOT2	intron	12	70278274	70310895	Adipose_Subcutaneous	Distal	0	0.982
ENSG00000123352	SPATS2	intron	12	49522853	49524682	Adipose_Subcutaneous	Distal	-0.02	0.982
ENSG00000132970	WASF3	intron	13	26676724	26680035	Adipose_Subcutaneous	Proximal	-0.02	0.982
ENSG00000154175	ABI3BP	intron	3	100926481	100993306	Adipose_Subcutaneous	Proximal	-0.02	0.982
ENSG00000156110	ADK	intron	10	74176886	74200764	Colon_Sigmoid	Overall	-0.02	0.982
ENSG00000168476	REEP4	intron	8	22140248	22140625	Adipose_Subcutaneous	Proximal	0.02	0.982
ENSG00000168476	REEP4	intron	8	22140697	22141451	Adipose_Subcutaneous	Proximal	-0.02	0.982
ENSG00000197619	ZNF615	intron	19	52001908	52002155	Adipose_Subcutaneous	Colon	-0.02	0.982
ENSG00000237854	LINC00674	intron	17	68125480	68160990	Adipose_Subcutaneous	Female	-0.02	0.982
ENSG00000251322	SHANK3	intron	22	50722437	50723398	Adipose_Visceral_Omentum	Female	0.02	0.982
ENSG00000256683	ZNF350	intron	19	52001908	52002155	Adipose_Subcutaneous	Colon	-0.02	0.982
ENSG00000101307	SIRPB1	intron	20	1566267	1570805	Adipose_Visceral_Omentum	Male	0.02	0.982
ENSG00000125900	SIRPD	intron	20	1566267	1570805	Adipose_Visceral_Omentum	Male	0.02	0.982
ENSG00000069493	CLEC2D	intron	12	9688086	9692828	Adipose_Subcutaneous	Colon	0.01	0.982
ENSG00000095564	BTAF1	intron	10	91962678	91964077	Cells_EBV-transformed_lymphocytes	Proximal	-0.02	0.982
ENSG00000182919	C11orf54	intron	11	93750444	93753682	Cells_EBV-transformed_lymphocytes	Overall	0.02	0.982
ENSG00000126698	DNAJC8	intron	1	28229023	28230131	Cells_EBV-transformed_lymphocytes	Female	-0.18	0.982
ENSG00000115109	EPB41L5	intron	2	120100814	120104060	Adipose_Subcutaneous	Overall	0.02	0.982
ENSG00000174808	BTC	intron	4	74748149	74750573	Adipose_Subcutaneous	Distal	-0.15	0.982
ENSG00000206573	THUMPD3-AS1	intron	3	9385923	9388087	Whole_Blood	Overall	0.31	0.982
ENSG00000244625	MIATNB	intron	22	26717459	26774156	Adipose_Subcutaneous	Colon	-0.28	0.982
ENSG00000104946	TBC1D17	intron	19	49884758	49887476	Adipose_Subcutaneous	Colon	-0.02	0.982
ENSG00000130803	ZNF317	intron	19	9156041	9156612	Cells_EBV-transformed_lymphocytes	Male	0.09	0.982
ENSG00000159433	STARD9	intron	15	42663917	42665253	Adipose_Subcutaneous	Rectal	0.02	0.982
ENSG00000107290	SETX	intron	9	132264985	132269615	Adipose_Subcutaneous	Female	0.19	0.982
ENSG00000144115	THNSL2	intron	2	88170456	88174639	Adipose_Subcutaneous	Male	-0.02	0.982
ENSG00000148396	SEC16A	intron	9	136461274	136462887	Cells_EBV-transformed_lymphocytes	Overall	-0.09	0.982
ENSG00000103121	CMC2	intron	16	80997429	81006734	Adipose_Visceral_Omentum	Male	0.17	0.982
ENSG00000048162	NOP16	intron	5	176384374	176385221	Adipose_Subcutaneous	Overall	0.02	0.982
		intron	5	180809076	180810432	Cells_EBV-transformed_lymphocytes	Rectal	-0.02	0.982
ENSG00000070061	ELP1	intron	9	108929921	108930997	Adipose_Subcutaneous	Rectal	0	0.982
ENSG00000102893	PHKB	intron	16	47661800	47663677	Adipose_Subcutaneous	Distal	-0.02	0.982
ENSG00000103653	CSK	intron	15	74801102	74801522	Adipose_Visceral_Omentum	Female	0.02	0.982
ENSG00000105352	CEACAM4	intron	19	41620627	41621651	Adipose_Visceral_Omentum	Distal	-0.02	0.982
ENSG00000110455	ACCS	intron	11	44071315	44074612	Colon_Transverse	Overall	-0.02	0.982
ENSG00000114956	DGUOK	intron	2	73927052	73958146	Adipose_Subcutaneous	Rectal	-0.02	0.982
ENSG00000121380	BCL2L14	intron	12	12072499	12079299	Cells_EBV-transformed_lymphocytes	Distal	0.02	0.982
ENSG00000125846	ZNF133	intron	20	18305178	18305681	Cells_EBV-transformed_lymphocytes	Overall	0.02	0.982
ENSG00000128394	APOBEC3F	intron	22	39043090	39044941	Adipose_Subcutaneous	Colon	-0.02	0.982
ENSG00000131446	MGAT1	intron	5	180809076	180809634	Adipose_Subcutaneous	Rectal	-0.02	0.982
ENSG00000134954	ETS1	intron	11	128490576	128521913	Adipose_Subcutaneous	Distal	0.02	0.982
ENSG00000139220	PPFIA2	intron	12	81259660	81263231	Adipose_Subcutaneous	Rectal	0.02	0.982
ENSG00000141295	SCRN2	intron	17	47838719	47838791	Adipose_Subcutaneous	Rectal	0.02	0.982
ENSG00000146243	IRAK1BP1	intron	6	78897959	78898064	Adipose_Subcutaneous	Male	-0.02	0.982
ENSG00000152782	PANK1	intron	10	89635065	89644600	Adipose_Subcutaneous	Female	-0.02	0.982
ENSG00000154945	ANKRD40	intron	17	50700716	50707521	Adipose_Subcutaneous	Male	-0.02	0.982
ENSG00000155363	MOV10	intron	1	112694629	112694749	Adipose_Subcutaneous	Proximal	0	0.982
ENSG00000161996	WDR90	intron	16	655147	655307	Adipose_Subcutaneous	Overall	0.02	0.982
ENSG00000165630	PRPF18	intron	10	13611683	13616398	Cells_EBV-transformed_lymphocytes	Colon	0.02	0.982
ENSG00000170385	SLC30A1	intron	1	211576289	211577991	Adipose_Visceral_Omentum	Female	-0.02	0.982
ENSG00000186314	PRELID2	intron	5	145823134	145835177	Adipose_Visceral_Omentum	Rectal	-0.02	0.982
ENSG00000196549	MME	intron	3	155085094	155114994	Adipose_Subcutaneous	Colon	0.02	0.982
ENSG00000262528	AL022341.2	intron	16	655129	655549	Colon_Sigmoid	Overall	0.02	0.982
ENSG00000262528	AL022341.2	intron	16	655381	655549	Colon_Sigmoid	Overall	-0.02	0.982
ENSG00000160404	TOR2A	intron	9	127733560	127735120	Adipose_Subcutaneous	Distal	0.02	0.982
ENSG00000089335	ZNF302	intron	19	34678813	34682777	Adipose_Visceral_Omentum	Rectal	0.18	0.982
ENSG00000060491	OGFR	intron	20	62805030	62807537	Cells_EBV-transformed_lymphocytes	Colon	-0.11	0.982
ENSG00000214331	PDPR2P	intron	16	74306679	74332567	Colon_Sigmoid	Overall	-0.09	0.982
ENSG00000259972	AC009120.2	intron	16	74306679	74332567	Colon_Sigmoid	Overall	-0.09	0.982
ENSG00000163584	RPL22L1	intron	3	170868201	170868298	Cells_EBV-transformed_lymphocytes	Proximal	0.02	0.982
ENSG00000163584	RPL22L1	intron	3	170868134	170868298	Cells_EBV-transformed_lymphocytes	Proximal	-0.02	0.982
ENSG00000077232	DNAJC10	intron	2	182722075	182728576	Adipose_Subcutaneous	Distal	0.02	0.982
ENSG00000168297	PXK	intron	3	58333090	58390582	Colon_Sigmoid	Overall	0.07	0.982
ENSG00000132256	TRIM5	intron	11	5680238	5684868	Adipose_Visceral_Omentum	Overall	-0.02	0.982
ENSG00000148484	RSU1	intron	10	16782084	16817315	Adipose_Subcutaneous	Distal	0.15	0.982
ENSG00000182718	ANXA2	intron	15	60386086	60397943	Cells_EBV-transformed_lymphocytes	Rectal	-0.15	0.982
ENSG00000213638	ADAT3	intron	19	1905439	1914979	Cells_EBV-transformed_lymphocytes	Female	0.02	0.982
ENSG00000227500	SCAMP4	intron	19	1905439	1914979	Cells_EBV-transformed_lymphocytes	Female	0.02	0.982
ENSG00000115109	EPB41L5	intron	2	120100814	120127688	Adipose_Subcutaneous	Overall	0.01	0.982
ENSG00000115109	EPB41L5	intron	2	120101719	120104060	Adipose_Subcutaneous	Overall	-0.02	0.982
ENSG00000072364	AFF4	intron	5	132904404	132927121	Cells_EBV-transformed_lymphocytes	Colon	0.11	0.982
ENSG00000188130	MAPK12	intron	22	50256646	50258243	Cells_EBV-transformed_lymphocytes	Colon	0.02	0.982
ENSG00000173272	MZT2A	intron	2	131484218	131485945	Adipose_Subcutaneous	Male	0.18	0.982
ENSG00000184009	ACTG1	intron	17	81511626	81511903	Adipose_Subcutaneous	Rectal	-0.02	0.982
ENSG00000051596	THOC3	intron	5	175918172	175959920	Adipose_Subcutaneous	Rectal	0.02	0.982
ENSG00000135124	P2RX4	intron	12	121228628	121228725	Cells_EBV-transformed_lymphocytes	Male	-0.02	0.982
ENSG00000148824	MTG1	intron	10	133402773	133419480	Adipose_Subcutaneous	Colon	0	0.982
ENSG00000214279	SCART1	intron	10	133402773	133419480	Adipose_Subcutaneous	Colon	0	0.982
ENSG00000155368	DBI	intron	2	119367060	119367559	Adipose_Subcutaneous	Rectal	0.07	0.982
ENSG00000113318	MSH3	intron	5	80864942	80873116	Adipose_Visceral_Omentum	Colon	-0.02	0.982
ENSG00000018189	RUFY3	intron	4	70789592	70793765	Adipose_Subcutaneous	Proximal	-0.02	0.982
ENSG00000029153	BMAL2	intron	12	27368412	27380247	Adipose_Subcutaneous	Distal	0.02	0.982
ENSG00000107938	EDRF1	intron	10	125743276	125745772	Adipose_Subcutaneous	Rectal	0.01	0.982
ENSG00000110931	CAMKK2	intron	12	121244129	121244573	Adipose_Subcutaneous	Proximal	0.02	0.982
ENSG00000112511	PHF1	intron	6	33414829	33415235	Adipose_Subcutaneous	Female	0.02	0.982
ENSG00000112837	TBX18	intron	6	84717943	84738497	Adipose_Subcutaneous	Overall	0.02	0.982
ENSG00000113088	GZMK	intron	5	55031633	55033765	Whole_Blood	Overall	0.02	0.982
ENSG00000114790	ARHGEF26	intron	3	154253183	154254720	Adipose_Subcutaneous	Male	-0.02	0.982
ENSG00000114790	ARHGEF26	intron	3	154253183	154254785	Adipose_Subcutaneous	Male	0.02	0.982
ENSG00000146966	DENND2A	intron	7	140525792	140527318	Adipose_Subcutaneous	Colon	0.02	0.982
ENSG00000158856	DMTN	intron	8	22066893	22067085	Cells_EBV-transformed_lymphocytes	Colon	0.02	0.982
ENSG00000162032	SPSB3	intron	16	1781495	1782502	Adipose_Visceral_Omentum	Overall	0.02	0.982
ENSG00000168014	C2CD3	intron	11	74042218	74048205	Cells_EBV-transformed_lymphocytes	Overall	0.02	0.982
ENSG00000174125	TLR1	intron	4	38798898	38804754	Cells_EBV-transformed_lymphocytes	Colon	0.02	0.982
ENSG00000186532	SMYD4	intron	17	1812115	1827861	Adipose_Visceral_Omentum	Overall	-0.02	0.982
ENSG00000187231	SESTD1	intron	2	179110028	179112724	Cells_EBV-transformed_lymphocytes	Overall	0	0.982
ENSG00000179818	PCBP1-AS1	intron	2	70059680	70083538	Adipose_Visceral_Omentum	Female	-0.02	0.982
ENSG00000160226	CFAP410	intron	21	44335804	44337649	Adipose_Visceral_Omentum	Proximal	0.11	0.982
ENSG00000120915	EPHX2	intron	8	27538692	27540554	Adipose_Subcutaneous	Distal	-0.05	0.982
ENSG00000198625	MDM4	intron	1	204542944	204546797	Adipose_Visceral_Omentum	Colon	0.14	0.982
ENSG00000072609	CHFR	intron	12	132859227	132861467	Adipose_Subcutaneous	Female	-0.13	0.982
ENSG00000230910	ADGRB3-DT	intron	6	68633056	68634185	Adipose_Subcutaneous	Distal	-0.02	0.982
ENSG00000198912	C1orf174	intron	1	3891779	3892883	Cells_EBV-transformed_lymphocytes	Female	-0.18	0.982
ENSG00000137414	FAM8A1	intron	6	17605029	17605874	Adipose_Subcutaneous	Overall	-0.02	0.982
ENSG00000137414	FAM8A1	intron	6	17606013	17608195	Adipose_Subcutaneous	Overall	-0.01	0.982
		intron	12	12071655	12072225	Cells_EBV-transformed_lymphocytes	Colon	-0.02	0.982
ENSG00000089041	P2RX7	intron	12	121165437	121166058	Cells_EBV-transformed_lymphocytes	Colon	-0.02	0.982
ENSG00000101181	MTG2	intron	20	62197518	62197852	Adipose_Subcutaneous	Proximal	-0.02	0.982
ENSG00000101181	MTG2	intron	20	62197527	62197852	Adipose_Subcutaneous	Proximal	-0.02	0.982
ENSG00000101181	MTG2	intron	20	62197967	62198634	Cells_EBV-transformed_lymphocytes	Proximal	-0.02	0.982
ENSG00000101574	METTL4	intron	18	2544759	2547355	Adipose_Visceral_Omentum	Colon	0.02	0.982
ENSG00000113119	TMCO6	intron	5	140644194	140644573	Adipose_Subcutaneous	Rectal	0.02	0.982
ENSG00000113119	TMCO6	intron	5	140644194	140646815	Adipose_Subcutaneous	Rectal	0.02	0.982
ENSG00000113141	IK	intron	5	140644194	140644573	Adipose_Subcutaneous	Rectal	0.02	0.982
ENSG00000124574	ABCC10	intron	6	43449010	43449107	Cells_EBV-transformed_lymphocytes	Colon	-0.02	0.982
ENSG00000151365	THRSP	intron	11	78064341	78067659	Adipose_Subcutaneous	Colon	0.02	0.982
ENSG00000164118	CEP44	intron	4	174298062	174299072	Adipose_Subcutaneous	Distal	0.02	0.982
ENSG00000167315	ACAA2	intron	18	49802853	49813682	Adipose_Visceral_Omentum	Distal	0.02	0.982
ENSG00000168899	VAMP5	intron	2	85581876	85591725	Cells_EBV-transformed_lymphocytes	Colon	0.02	0.982
ENSG00000170473	PYM1	intron	12	55903480	55914276	Adipose_Subcutaneous	Male	0.02	0.982
ENSG00000170473	PYM1	intron	12	55903480	55927076	Adipose_Subcutaneous	Male	-0.02	0.982
ENSG00000184939	ZFP90	intron	16	68558568	68563044	Adipose_Subcutaneous	Proximal	0.02	0.982
ENSG00000205309	NT5M	intron	17	17344926	17346805	Adipose_Subcutaneous	Colon	-0.02	0.982
ENSG00000214021	TTLL3	intron	3	9813111	9813248	Adipose_Subcutaneous	Rectal	-0.02	0.982
ENSG00000230333	AC004160.1	intron	7	11410530	11413814	Adipose_Subcutaneous	Proximal	0.02	0.982
ENSG00000230435	AC004160.2	intron	7	11410530	11413814	Adipose_Subcutaneous	Proximal	0.02	0.982
		intron	6	6588870	6619073	Cells_EBV-transformed_lymphocytes	Female	0.02	0.982
ENSG00000096060	FKBP5	intron	6	35642843	35646163	Adipose_Visceral_Omentum	Colon	0.02	0.982
ENSG00000234353	AP000346.2	intron	22	23653470	23659865	Adipose_Subcutaneous	Rectal	0.02	0.982
ENSG00000244723	ASLP1	intron	22	23653470	23659865	Adipose_Subcutaneous	Rectal	0.02	0.982
ENSG00000272578	GUSBP11	intron	22	23653470	23659865	Adipose_Subcutaneous	Rectal	0.02	0.982
ENSG00000272578	AP000347.1	intron	22	23653470	23659865	Adipose_Subcutaneous	Rectal	0.02	0.982
ENSG00000170271	FAXDC2	intron	5	154830922	154834843	Adipose_Subcutaneous	Proximal	-0.02	0.982
ENSG00000167766	ZNF83	intron	19	52616841	52618936	Adipose_Subcutaneous	Female	-0.17	0.982
ENSG00000169220	RGS14	intron	5	177371396	177371475	Cells_EBV-transformed_lymphocytes	Male	0.02	0.982
ENSG00000164880	INTS1	intron	7	1500366	1502901	Adipose_Subcutaneous	Overall	-0.03	0.982
ENSG00000241288	LINC02614	intron	3	125873845	125885880	Adipose_Visceral_Omentum	Overall	0.02	0.982
ENSG00000248787	AC092903.2	intron	3	125873845	125885880	Adipose_Visceral_Omentum	Overall	0.02	0.982
ENSG00000183317	EPHA10	intron	1	37722296	37722805	Colon_Transverse	Overall	-0.02	0.982
ENSG00000123179	EBPL	intron	13	49663195	49669777	Adipose_Subcutaneous	Rectal	0.01	0.982
ENSG00000172977	KAT5	intron	11	65716986	65718590	Adipose_Subcutaneous	Male	0.12	0.982
ENSG00000100445	SDR39U1	intron	14	24441795	24442346	Adipose_Subcutaneous	Overall	0.02	0.982
ENSG00000077254	USP33	intron	1	77736158	77739265	Adipose_Visceral_Omentum	Distal	-0.12	0.982
ENSG00000196781	TLE1	intron	9	81620557	81652214	Adipose_Visceral_Omentum	Female	0.02	0.982
ENSG00000226688	ENTPD1-AS1	intron	10	95897679	95898887	Cells_EBV-transformed_lymphocytes	Overall	0.02	0.982
ENSG00000145901	TNIP1	intron	5	151063747	151080880	Adipose_Subcutaneous	Rectal	-0.02	0.982
		intron	9	33352719	33354851	Cells_EBV-transformed_lymphocytes	Distal	0.02	0.982
ENSG00000086102	NFX1	intron	9	33354187	33354851	Adipose_Visceral_Omentum	Distal	-0.02	0.982
ENSG00000129993	CBFA2T3	intron	16	88892485	88901504	Adipose_Visceral_Omentum	Female	0.06	0.982
ENSG00000134815	DHX34	intron	19	47349961	47352754	Cells_EBV-transformed_lymphocytes	Colon	-0.02	0.982
ENSG00000132781	MUTYH	intron	1	45334511	45338186	Colon_Transverse	Overall	-0.13	0.982
ENSG00000159346	ADIPOR1	intron	1	202945169	202946439	Cells_EBV-transformed_lymphocytes	Proximal	-0.02	0.982
ENSG00000165392	WRN	intron	8	31132506	31141430	Adipose_Visceral_Omentum	Male	-0.08	0.982
ENSG00000079308	TNS1	intron	2	217836211	217847510	Adipose_Subcutaneous	Male	-0.02	0.982
ENSG00000095637	SORBS1	intron	10	95422073	95432448	Adipose_Subcutaneous	Colon	-0.02	0.982
ENSG00000010327	STAB1	intron	3	52519841	52519944	Adipose_Visceral_Omentum	Male	-0.02	0.982
ENSG00000025708	TYMP	intron	22	50526738	50527165	Cells_EBV-transformed_lymphocytes	Female	-0.02	0.982
ENSG00000071994	PDCD2	intron	6	170583188	170583505	Colon_Transverse	Overall	0.02	0.982
ENSG00000089639	GMIP	intron	19	19635569	19636707	Adipose_Subcutaneous	Proximal	0.02	0.982
ENSG00000089639	GMIP	intron	19	19635721	19636707	Adipose_Subcutaneous	Proximal	-0.02	0.982
ENSG00000096433	ITPR3	intron	6	33689410	33690034	Adipose_Subcutaneous	Proximal	-0.02	0.982
ENSG00000100503	NIN	intron	14	50741728	50743416	Cells_EBV-transformed_lymphocytes	Distal	-0.02	0.982
ENSG00000104957	YJU2B	intron	19	13732080	13732175	Cells_EBV-transformed_lymphocytes	Female	0.02	0.982
ENSG00000106459	NRF1	intron	7	129657574	129671429	Adipose_Subcutaneous	Rectal	0.02	0.982
ENSG00000124802	EEF1E1	intron	6	8078740	8090186	Adipose_Subcutaneous	Proximal	-0.02	0.982
ENSG00000135525	MAP7	intron	6	136377868	136383671	Adipose_Subcutaneous	Male	0.02	0.982
ENSG00000142303	ADAMTS10	intron	19	8592870	8595762	Adipose_Subcutaneous	Male	0.02	0.982
ENSG00000143036	SLC44A3	intron	1	94892517	94894818	Adipose_Visceral_Omentum	Rectal	0.02	0.982
ENSG00000144824	PHLDB2	intron	3	111904064	111913319	Adipose_Subcutaneous	Overall	-0.02	0.982
ENSG00000153339	TRAPPC8	intron	18	31830989	31832084	Cells_EBV-transformed_lymphocytes	Male	-0.02	0.982
ENSG00000153339	TRAPPC8	intron	18	31830989	31839312	Adipose_Subcutaneous	Male	0.02	0.982
ENSG00000155666	KDM8	intron	16	27219110	27220566	Adipose_Subcutaneous	Overall	0.02	0.982
ENSG00000164828	SUN1	intron	7	851482	851950	Cells_EBV-transformed_lymphocytes	Male	-0.02	0.982
ENSG00000169228	RAB24	intron	5	177301807	177301925	Adipose_Subcutaneous	Distal	0.02	0.982
ENSG00000188428	BLOC1S5	intron	6	8078740	8090186	Adipose_Subcutaneous	Proximal	-0.02	0.982
ENSG00000237854	LINC00674	intron	17	68103058	68114422	Adipose_Visceral_Omentum	Overall	0.01	0.982
ENSG00000241288	LINC02614	intron	3	125863113	125885880	Colon_Transverse	Overall	0.02	0.982
ENSG00000248787	AC092903.2	intron	3	125863113	125885880	Colon_Transverse	Overall	0.02	0.982
ENSG00000266964	FXYD1	intron	19	35138894	35140076	Adipose_Subcutaneous	Male	-0.02	0.982
ENSG00000266964	FXYD1	intron	19	35139232	35140076	Adipose_Subcutaneous	Male	-0.02	0.982
ENSG00000266964	FXYD1	intron	19	35139588	35140076	Adipose_Subcutaneous	Male	0.02	0.982
ENSG00000266964	FXYD1	intron	19	35139767	35139919	Adipose_Subcutaneous	Male	0.02	0.982
ENSG00000266964	FXYD1	intron	19	35139767	35140076	Adipose_Subcutaneous	Male	0.02	0.982
ENSG00000204237	OXLD1	intron	17	81665584	81666155	Colon_Sigmoid	Overall	0.02	0.983
ENSG00000150403	TMCO3	intron	13	113503588	113510238	Cells_EBV-transformed_lymphocytes	Colon	0.02	0.983
ENSG00000129657	SEC14L1	intron	17	77089271	77093244	Cells_EBV-transformed_lymphocytes	Colon	-0.02	0.983
ENSG00000121577	POPDC2	intron	3	119669665	119675145	Cells_EBV-transformed_lymphocytes	Overall	0.13	0.983
ENSG00000138495	COX17	intron	3	119669665	119675145	Cells_EBV-transformed_lymphocytes	Overall	0.13	0.983
ENSG00000141560	FN3KRP	intron	17	82719057	82720272	Adipose_Visceral_Omentum	Male	-0.02	0.983
ENSG00000122678	POLM	intron	7	44074184	44074398	Adipose_Visceral_Omentum	Female	0.02	0.983
ENSG00000149577	SIDT2	intron	11	117187699	117188708	Adipose_Subcutaneous	Proximal	0.05	0.983
ENSG00000108515	ENO3	intron	17	4949293	4951828	Adipose_Visceral_Omentum	Male	0.09	0.983
ENSG00000169220	RGS14	intron	5	177371396	177371873	Cells_EBV-transformed_lymphocytes	Male	-0.02	0.983
ENSG00000168300	PCMTD1	intron	8	51833689	51845661	Adipose_Visceral_Omentum	Rectal	-0.01	0.983
ENSG00000142765	SYTL1	intron	1	27350952	27351258	Whole_Blood	Overall	-0.04	0.983
ENSG00000146828	SLC12A9	intron	7	100860232	100861138	Cells_EBV-transformed_lymphocytes	Distal	-0.14	0.983
		intron	5	55400421	55404997	Cells_EBV-transformed_lymphocytes	Female	0.02	0.983
ENSG00000005882	PDK2	intron	17	50107153	50108156	Adipose_Subcutaneous	Male	-0.02	0.983
ENSG00000005882	PDK2	intron	17	50107153	50108159	Adipose_Subcutaneous	Male	-0.02	0.983
ENSG00000048707	VPS13D	intron	1	12319630	12321809	Adipose_Subcutaneous	Female	0.02	0.983
ENSG00000108582	CPD	intron	17	30461311	30461877	Adipose_Subcutaneous	Colon	-0.02	0.983
ENSG00000115109	EPB41L5	intron	2	120101691	120104060	Colon_Sigmoid	Overall	-0.02	0.983
ENSG00000117676	RPS6KA1	intron	1	26546983	26547189	Adipose_Subcutaneous	Distal	0	0.983
ENSG00000117859	OSBPL9	intron	1	51748398	51750145	Adipose_Visceral_Omentum	Rectal	-0.02	0.983
ENSG00000119778	ATAD2B	intron	2	23752087	23754179	Adipose_Subcutaneous	Female	0.01	0.983
ENSG00000128918	ALDH1A2	intron	15	57965827	57992705	Adipose_Subcutaneous	Female	-0.02	0.983
ENSG00000130159	ECSIT	intron	19	11513284	11513804	Cells_EBV-transformed_lymphocytes	Colon	-0.02	0.983
ENSG00000137054	POLR1E	intron	9	37489400	37492282	Adipose_Subcutaneous	Female	0.02	0.983
ENSG00000138246	DNAJC13	intron	3	132483577	132484588	Adipose_Visceral_Omentum	Male	0.02	0.983
ENSG00000138378	STAT4	intron	2	191148204	191150947	Adipose_Subcutaneous	Distal	0.02	0.983
ENSG00000140983	RHOT2	intron	16	670773	670889	Cells_EBV-transformed_lymphocytes	Distal	-0.02	0.983
ENSG00000158805	ZNF276	intron	16	89721276	89722531	Adipose_Subcutaneous	Male	-0.02	0.983
ENSG00000158805	ZNF276	intron	16	89721845	89722531	Adipose_Subcutaneous	Male	0.02	0.983
ENSG00000159842	ABR	intron	17	1056109	1056998	Adipose_Subcutaneous	Colon	-0.02	0.983
ENSG00000162267	ITIH3	intron	3	52798273	52798966	Adipose_Subcutaneous	Female	0.02	0.983
ENSG00000163444	TMEM183A	intron	1	203019288	203020793	Cells_EBV-transformed_lymphocytes	Proximal	-0.02	0.983
ENSG00000163629	PTPN13	intron	4	86799204	86803709	Adipose_Visceral_Omentum	Female	0.02	0.983
ENSG00000165629	ATP5F1C	intron	10	7796155	7797047	Adipose_Subcutaneous	Proximal	-0.02	0.983
ENSG00000171502	COL24A1	intron	1	85987654	86017151	Colon_Sigmoid	Overall	-0.02	0.983
ENSG00000174628	IQCK	intron	16	19735450	19788838	Adipose_Subcutaneous	Rectal	0.02	0.983
ENSG00000182670	TTC3	intron	21	37121979	37122983	Adipose_Subcutaneous	Female	0.02	0.983
ENSG00000184056	VPS33B	intron	15	90984140	90984693	Cells_EBV-transformed_lymphocytes	Female	0.02	0.983
ENSG00000185761	ADAMTSL5	intron	19	1510917	1512963	Adipose_Visceral_Omentum	Distal	-0.02	0.983
ENSG00000198771	RCSD1	intron	1	167630429	167683900	Adipose_Subcutaneous	Distal	-0.02	0.983
ENSG00000198901	PRC1	intron	15	90984140	90984693	Cells_EBV-transformed_lymphocytes	Female	0.02	0.983
ENSG00000213995	NAXD	intron	13	110627547	110634545	Adipose_Subcutaneous	Colon	0.02	0.983
ENSG00000245937	SLC12A2-DT	intron	5	127941220	127956804	Adipose_Subcutaneous	Female	0.02	0.983
ENSG00000130764	LRRC47	intron	1	3783911	3783996	Adipose_Visceral_Omentum	Male	0.02	0.983
ENSG00000153815	CMIP	intron	16	81607692	81620876	Cells_EBV-transformed_lymphocytes	Colon	0.02	0.983
ENSG00000198931	APRT	intron	16	88810148	88811550	Adipose_Subcutaneous	Distal	0.02	0.983
ENSG00000112110	MRPL18	intron	6	159797347	159798052	Cells_EBV-transformed_lymphocytes	Colon	-0.02	0.983
		intron	9	71906650	71910634	Cells_EBV-transformed_lymphocytes	Proximal	-0.02	0.983
ENSG00000215039	CD27-AS1	intron	12	6448737	6450474	Adipose_Visceral_Omentum	Female	-0.02	0.983
ENSG00000132376	INPP5K	intron	17	1508226	1509178	Adipose_Visceral_Omentum	Rectal	0.14	0.983
ENSG00000132376	INPP5K	intron	17	1508226	1509168	Adipose_Visceral_Omentum	Rectal	-0.14	0.983
ENSG00000225138	SLC9A3-AS1	intron	5	477465	477806	Adipose_Subcutaneous	Colon	-0.14	0.983
ENSG00000118096	IFT46	intron	11	118557890	118559785	Adipose_Visceral_Omentum	Distal	-0.13	0.983
ENSG00000169062	UPF3A	intron	13	114282943	114286302	Whole_Blood	Overall	-0.09	0.983
ENSG00000110811	P3H3	intron	12	6838033	6839000	Adipose_Visceral_Omentum	Colon	-0.02	0.983
ENSG00000168300	PCMTD1	intron	8	51845763	51860845	Cells_EBV-transformed_lymphocytes	Rectal	0.03	0.983
ENSG00000204764	RANBP17	intron	5	170914240	170916465	Adipose_Subcutaneous	Female	0.02	0.983
ENSG00000204764	RANBP17	intron	5	170918859	170919441	Adipose_Subcutaneous	Female	-0.02	0.983
		intron	2	64904620	64904991	Cells_EBV-transformed_lymphocytes	Proximal	0.02	0.983
		intron	2	64904620	64932345	Cells_EBV-transformed_lymphocytes	Proximal	0.02	0.983
ENSG00000006016	CRLF1	intron	19	18593579	18594065	Adipose_Subcutaneous	Rectal	0.02	0.983
ENSG00000006016	CRLF1	intron	19	18593872	18594065	Adipose_Subcutaneous	Rectal	-0.02	0.983
ENSG00000071205	ARHGAP10	intron	4	148047051	148063148	Adipose_Subcutaneous	Proximal	0.02	0.983
ENSG00000082213	C5orf22	intron	5	31534417	31535744	Adipose_Subcutaneous	Overall	-0.02	0.983
ENSG00000106511	MEOX2	intron	7	15612611	15626746	Adipose_Subcutaneous	Rectal	-0.02	0.983
ENSG00000111058	ACSS3	intron	12	81199444	81216901	Adipose_Subcutaneous	Proximal	0	0.983
ENSG00000125863	MKKS	intron	20	10413931	10420528	Adipose_Subcutaneous	Proximal	-0.02	0.983
ENSG00000128609	NDUFA5	intron	7	123550586	123551368	Adipose_Subcutaneous	Proximal	-0.02	0.983
ENSG00000142552	RCN3	intron	19	49533032	49534193	Adipose_Subcutaneous	Female	-0.02	0.983
ENSG00000145113	MUC4	intron	3	195791497	195811736	Colon_Transverse	Overall	0.02	0.983
ENSG00000159433	STARD9	intron	15	42718179	42718435	Adipose_Visceral_Omentum	Female	-0.02	0.983
ENSG00000166311	SMPD1	intron	11	6392156	6393216	Adipose_Subcutaneous	Colon	-0.01	0.983
ENSG00000166311	SMPD1	intron	11	6392196	6393216	Adipose_Subcutaneous	Colon	0.02	0.983
ENSG00000166311	SMPD1	intron	11	6392196	6393617	Adipose_Subcutaneous	Colon	-0.02	0.983
ENSG00000177303	CASKIN2	intron	17	75514208	75515401	Adipose_Subcutaneous	Male	-0.02	0.983
ENSG00000177303	CASKIN2	intron	17	75514250	75515401	Adipose_Subcutaneous	Male	0.02	0.983
ENSG00000179010	MRFAP1	intron	4	6641258	6641730	Adipose_Visceral_Omentum	Rectal	0.02	0.983
ENSG00000183023	SLC8A1	intron	2	40177855	40428473	Adipose_Subcutaneous	Rectal	0	0.983
ENSG00000198026	ZNF335	intron	20	45950069	45950219	Adipose_Subcutaneous	Colon	-0.02	0.983
ENSG00000239305	RNF103	intron	2	86620469	86622661	Cells_EBV-transformed_lymphocytes	Overall	0.02	0.983
ENSG00000180979	LRRC57	intron	15	42544124	42545077	Cells_EBV-transformed_lymphocytes	Female	0.02	0.983
ENSG00000134954	ETS1	intron	11	128480451	128484823	Cells_EBV-transformed_lymphocytes	Proximal	-0.02	0.983
ENSG00000118762	PKD2	intron	4	88036353	88038251	Cells_EBV-transformed_lymphocytes	Colon	-0.02	0.983
ENSG00000107263	RAPGEF1	intron	9	131588026	131588801	Adipose_Visceral_Omentum	Colon	-0.07	0.983
ENSG00000211668	IGLV2-11	intron	22	22792578	22792696	Adipose_Subcutaneous	Male	-0.02	0.983
ENSG00000278196	IGLV2-8	intron	22	22792578	22792696	Adipose_Subcutaneous	Male	-0.02	0.983
ENSG00000176476	SGF29	intron	16	28588691	28589100	Colon_Sigmoid	Overall	-0.02	0.983
ENSG00000104365	IKBKB	intron	8	42322494	42325970	Adipose_Subcutaneous	Distal	0.02	0.983
ENSG00000184811	TRARG1	intron	17	1295623	1298251	Adipose_Visceral_Omentum	Male	0.02	0.983
ENSG00000100605	ITPK1	intron	14	93115305	93115772	Adipose_Subcutaneous	Distal	0.02	0.983
ENSG00000111788	DDX12B	intron	12	9302274	9302623	Cells_EBV-transformed_lymphocytes	Distal	0.02	0.983
ENSG00000107263	RAPGEF1	intron	9	131588026	131588849	Adipose_Visceral_Omentum	Colon	0.08	0.983
ENSG00000163755	HPS3	intron	3	149167240	149167893	Cells_EBV-transformed_lymphocytes	Proximal	-0.03	0.983
ENSG00000115944	COX7A2L	intron	2	42353343	42360938	Adipose_Subcutaneous	Distal	-0.02	0.983
ENSG00000087206	UIMC1	intron	5	176958154	176968555	Adipose_Visceral_Omentum	Rectal	0.02	0.983
ENSG00000185986	SDHAP3	intron	5	1576309	1576544	Adipose_Subcutaneous	Male	0.02	0.983
		intron	16	57026536	57028072	Cells_EBV-transformed_lymphocytes	Distal	-0.02	0.983
ENSG00000021776	AQR	intron	15	34904505	34906545	Adipose_Subcutaneous	Colon	-0.02	0.983
ENSG00000065243	PKN2	intron	1	88806017	88807313	Adipose_Subcutaneous	Female	0.02	0.983
ENSG00000072274	TFRC	intron	3	196060247	196062582	Adipose_Visceral_Omentum	Colon	-0.02	0.983
ENSG00000072952	IRAG1	intron	11	10623856	10625966	Adipose_Subcutaneous	Rectal	-0.02	0.983
ENSG00000087085	ACHE	intron	7	100891338	100892334	Adipose_Visceral_Omentum	Rectal	0.02	0.983
ENSG00000105875	WDR91	intron	7	135193672	135194570	Cells_EBV-transformed_lymphocytes	Overall	0.02	0.983
ENSG00000113318	MSH3	intron	5	80864942	80872176	Cells_EBV-transformed_lymphocytes	Colon	-0.02	0.983
ENSG00000115295	CLIP4	intron	2	29143945	29145232	Adipose_Subcutaneous	Overall	0	0.983
ENSG00000132953	XPO4	intron	13	20800990	20807457	Adipose_Subcutaneous	Distal	-0.01	0.983
ENSG00000143382	ADAMTSL4	intron	1	150556366	150556621	Adipose_Subcutaneous	Male	0.02	0.983
ENSG00000146540	C7orf50	intron	7	1000551	1009950	Adipose_Subcutaneous	Female	-0.02	0.983
ENSG00000166912	MTMR10	intron	15	30948471	30953562	Adipose_Subcutaneous	Proximal	0.02	0.983
ENSG00000185986	SDHAP3	intron	5	1575671	1576179	Adipose_Visceral_Omentum	Male	-0.02	0.983
ENSG00000188313	PLSCR1	intron	3	146522053	146525605	Adipose_Subcutaneous	Male	-0.02	0.983
ENSG00000215837	SDHAP2	intron	3	195688797	195708747	Adipose_Subcutaneous	Colon	-0.02	0.983
ENSG00000283426	SMBD1P	intron	3	195688797	195708747	Adipose_Subcutaneous	Colon	-0.02	0.983
ENSG00000119725	ZNF410	intron	14	73924819	73931503	Cells_EBV-transformed_lymphocytes	Rectal	0.02	0.983
ENSG00000188878	FBF1	intron	17	75922046	75923186	Adipose_Subcutaneous	Colon	-0.02	0.983
ENSG00000132670	PTPRA	intron	20	2873760	2923207	Adipose_Visceral_Omentum	Overall	-0.02	0.983
ENSG00000148660	CAMK2G	intron	10	73837511	73839539	Adipose_Subcutaneous	Male	0.02	0.983
ENSG00000148814	LRRC27	intron	10	132330485	132331436	Cells_EBV-transformed_lymphocytes	Female	0.12	0.983
ENSG00000165752	STK32C	intron	10	132330485	132331436	Cells_EBV-transformed_lymphocytes	Female	0.12	0.983
ENSG00000214046	SMIM7	intron	19	16647261	16659395	Adipose_Subcutaneous	Overall	-0.02	0.983
ENSG00000233251	AC007743.1	intron	2	56176661	56177563	Adipose_Visceral_Omentum	Distal	0.07	0.983
ENSG00000151327	FAM177A1	intron	14	35102729	35109895	Adipose_Visceral_Omentum	Male	0.02	0.983
ENSG00000181061	HIGD1A	intron	3	42758351	42786028	Colon_Transverse	Overall	-0.15	0.983
ENSG00000244607	CCDC13	intron	3	42758351	42786028	Colon_Transverse	Overall	-0.15	0.983
ENSG00000162882	HAAO	intron	2	42767928	42770143	Adipose_Subcutaneous	Rectal	-0.16	0.983
ENSG00000153721	CNKSR3	intron	6	154410432	154410934	Adipose_Visceral_Omentum	Overall	0.05	0.983
ENSG00000205531	NAP1L4	intron	11	2951809	2954301	Adipose_Visceral_Omentum	Overall	0.04	0.983
ENSG00000205531	NAP1L4	intron	11	2951809	2954527	Adipose_Visceral_Omentum	Overall	0	0.983
		intron	19	38871870	38876331	Cells_EBV-transformed_lymphocytes	Colon	0.02	0.983
		intron	6	32814601	32816861	Cells_EBV-transformed_lymphocytes	Male	0.02	0.983
		intron	7	7676208	7720913	Cells_EBV-transformed_lymphocytes	Overall	0.02	0.983
ENSG00000008513	ST3GAL1	intron	8	133459937	133461875	Adipose_Subcutaneous	Distal	-0.02	0.983
ENSG00000048405	ZNF800	intron	7	127386155	127391497	Cells_EBV-transformed_lymphocytes	Female	0.02	0.983
ENSG00000053501	USE1	intron	19	17215507	17215992	Adipose_Visceral_Omentum	Male	-0.02	0.983
ENSG00000096872	IFT74	intron	9	27017050	27018647	Adipose_Subcutaneous	Female	0.02	0.983
ENSG00000099991	CABIN1	intron	22	24176181	24177504	Adipose_Subcutaneous	Female	0.02	0.983
ENSG00000106105	GARS1	intron	7	30603572	30609585	Cells_EBV-transformed_lymphocytes	Male	-0.02	0.983
ENSG00000120332	TNN	intron	1	175098595	175116939	Adipose_Subcutaneous	Distal	0.02	0.983
ENSG00000121766	ZCCHC17	intron	1	31346740	31348829	Adipose_Subcutaneous	Distal	0.01	0.983
ENSG00000130560	UBAC1	intron	9	135946371	135946944	Adipose_Subcutaneous	Male	-0.02	0.983
ENSG00000130560	UBAC1	intron	9	135946371	135947798	Adipose_Subcutaneous	Male	0.02	0.983
ENSG00000135315	CEP162	intron	6	84126512	84126622	Adipose_Subcutaneous	Proximal	-0.02	0.983
ENSG00000135315	CEP162	intron	6	84126512	84146687	Adipose_Subcutaneous	Proximal	0.02	0.983
ENSG00000143786	CNIH3	intron	1	224439774	224451871	Adipose_Subcutaneous	Female	-0.02	0.983
ENSG00000149633	KIAA1755	intron	20	38213743	38217253	Colon_Transverse	Overall	-0.02	0.983
ENSG00000168010	ATG16L2	intron	11	72826823	72828359	Adipose_Subcutaneous	Rectal	-0.02	0.983
ENSG00000168675	LDLRAD4	intron	18	13465111	13621117	Cells_EBV-transformed_lymphocytes	Overall	-0.02	0.983
ENSG00000170266	GLB1	intron	3	32997344	33014056	Adipose_Visceral_Omentum	Female	0.02	0.983
ENSG00000171163	ZNF692	intron	1	248855946	248856373	Adipose_Subcutaneous	Colon	0.02	0.983
ENSG00000171163	ZNF692	intron	1	248856384	248856514	Adipose_Subcutaneous	Colon	-0.02	0.983
ENSG00000171163	ZNF692	intron	1	248856562	248857234	Adipose_Visceral_Omentum	Colon	0.02	0.983
ENSG00000173120	KDM2A	intron	11	67245458	67245985	Adipose_Subcutaneous	Rectal	0.01	0.983
ENSG00000173120	KDM2A	intron	11	67245474	67245985	Adipose_Subcutaneous	Rectal	0.02	0.983
ENSG00000198836	OPA1	intron	3	193667280	193692063	Cells_EBV-transformed_lymphocytes	Distal	0.02	0.983
ENSG00000104921	FCER2	intron	19	7698854	7699739	Adipose_Visceral_Omentum	Female	-0.13	0.983
ENSG00000160191	PDE9A	intron	21	42765494	42766977	Adipose_Visceral_Omentum	Female	-0.02	0.983
ENSG00000106034	CPED1	intron	7	121142141	121236714	Adipose_Visceral_Omentum	Female	-0.02	0.983
ENSG00000215837	SDHAP2	intron	3	195701669	195708134	Whole_Blood	Overall	0.08	0.983
ENSG00000283426	SMBD1P	intron	3	195701669	195708134	Whole_Blood	Overall	0.08	0.983
ENSG00000071794	HLTF	intron	3	149050375	149055303	Adipose_Subcutaneous	Colon	-0.16	0.983
ENSG00000023191	RNH1	intron	11	502181	504824	Cells_EBV-transformed_lymphocytes	Colon	-0.05	0.983
ENSG00000090989	EXOC1	intron	4	55877757	55877917	Adipose_Visceral_Omentum	Rectal	0.11	0.983
ENSG00000204560	DHX16	intron	6	30662431	30662627	Adipose_Subcutaneous	Distal	0.02	0.983
ENSG00000156171	DRAM2	intron	1	111119959	111120516	Cells_EBV-transformed_lymphocytes	Colon	-0.02	0.983
ENSG00000147576	ADHFE1	intron	8	66457166	66459452	Adipose_Subcutaneous	Male	-0.02	0.983
		intron	5	1467338	1470826	Cells_EBV-transformed_lymphocytes	Colon	-0.02	0.983
ENSG00000211893	IGHG2	intron	14	105643525	105643623	Adipose_Subcutaneous	Overall	-0.02	0.983
ENSG00000211896	IGHG1	intron	14	105643525	105643623	Adipose_Subcutaneous	Overall	-0.02	0.983
ENSG00000015171	ZMYND11	intron	10	239525	240056	Adipose_Subcutaneous	Male	0.02	0.983
ENSG00000130758	MAP3K10	intron	19	40213188	40213517	Adipose_Visceral_Omentum	Colon	0.2	0.983
ENSG00000095485	CWF19L1	intron	10	100253539	100256262	Adipose_Visceral_Omentum	Rectal	0.02	0.983
ENSG00000112877	CEP72	intron	5	640604	644299	Cells_EBV-transformed_lymphocytes	Distal	0.02	0.983
ENSG00000116786	PLEKHM2	intron	1	15719920	15721329	Adipose_Visceral_Omentum	Colon	-0.13	0.983
ENSG00000140853	NLRC5	intron	16	57074683	57075941	Adipose_Visceral_Omentum	Overall	-0.15	0.983
ENSG00000107669	ATE1	intron	10	121870038	121899866	Adipose_Subcutaneous	Overall	0.02	0.983
		intron	2	232249346	232259640	Cells_EBV-transformed_lymphocytes	Overall	0.02	0.983
ENSG00000088280	ASAP3	intron	1	23451528	23452697	Adipose_Subcutaneous	Rectal	-0.02	0.983
ENSG00000121769	FABP3	intron	1	31360830	31367393	Adipose_Subcutaneous	Distal	-0.02	0.983
ENSG00000126561	STAT5A	intron	17	42304652	42306241	Adipose_Visceral_Omentum	Proximal	0.02	0.983
ENSG00000132953	XPO4	intron	13	20788616	20790462	Adipose_Subcutaneous	Overall	-0.01	0.983
ENSG00000136160	EDNRB	intron	13	77899967	77901058	Adipose_Subcutaneous	Distal	-0.02	0.983
ENSG00000136861	CDK5RAP2	intron	9	120460667	120467860	Adipose_Subcutaneous	Distal	0.02	0.983
ENSG00000143633	C1orf131	intron	1	231229206	231238857	Adipose_Subcutaneous	Overall	0.01	0.983
ENSG00000143633	C1orf131	intron	1	231229209	231238857	Adipose_Subcutaneous	Overall	-0.01	0.983
ENSG00000144535	DIS3L2	intron	2	232249346	232263207	Adipose_Subcutaneous	Overall	-0.02	0.983
ENSG00000144848	ATG3	intron	3	112550262	112553280	Cells_EBV-transformed_lymphocytes	Proximal	0.02	0.983
ENSG00000145147	SLIT2	intron	4	20546099	20549057	Adipose_Subcutaneous	Rectal	0.02	0.983
ENSG00000157538	VPS26C	intron	21	37232451	37267238	Adipose_Subcutaneous	Rectal	-0.02	0.983
ENSG00000171735	CAMTA1	intron	1	6820250	6825092	Adipose_Visceral_Omentum	Male	0.02	0.983
ENSG00000171960	PPIH	intron	1	42664955	42665980	Adipose_Subcutaneous	Distal	-0.02	0.983
ENSG00000150433	TMEM218	intron	11	125102317	125102637	Cells_EBV-transformed_lymphocytes	Female	0.16	0.983
ENSG00000168300	PCMTD1	intron	8	51833689	51839447	Cells_EBV-transformed_lymphocytes	Rectal	-0.17	0.983
ENSG00000096093	EFHC1	intron	6	52469473	52479037	Adipose_Subcutaneous	Overall	-0.01	0.983
ENSG00000119953	SMNDC1	intron	10	110298790	110300547	Adipose_Subcutaneous	Male	0.02	0.983
ENSG00000072609	CHFR	intron	12	132872394	132877555	Adipose_Visceral_Omentum	Female	0.23	0.983
		intron	5	132689732	132699171	Cells_EBV-transformed_lymphocytes	Proximal	0.02	0.983
ENSG00000142102	PGGHG	intron	11	293502	293670	Cells_EBV-transformed_lymphocytes	Proximal	0.15	0.983
ENSG00000259134	LINC00924	intron	15	95498000	95501508	Adipose_Subcutaneous	Female	0.15	0.983
ENSG00000116991	SIPA1L2	intron	1	232515608	232574174	Adipose_Subcutaneous	Male	0.02	0.983
ENSG00000162623	TYW3	intron	1	74736622	74738690	Adipose_Subcutaneous	Proximal	0.02	0.983
ENSG00000180098	TRNAU1AP	intron	1	28564834	28567294	Adipose_Subcutaneous	Female	0.15	0.983
ENSG00000076344	RGS11	intron	16	273556	273760	Adipose_Subcutaneous	Overall	0.02	0.983
ENSG00000076344	RGS11	intron	16	273836	274043	Adipose_Subcutaneous	Overall	0.02	0.983
		intron	1	32830067	32845702	Cells_EBV-transformed_lymphocytes	Distal	0.02	0.983
ENSG00000116497	S100PBP	intron	1	32826930	32827993	Cells_EBV-transformed_lymphocytes	Distal	-0.02	0.983
ENSG00000116497	S100PBP	intron	1	32830067	32834034	Adipose_Subcutaneous	Distal	0.02	0.983
ENSG00000116497	S100PBP	intron	1	32830067	32853079	Adipose_Subcutaneous	Distal	-0.02	0.983
ENSG00000173915	ATP5MK	intron	10	103392466	103395746	Adipose_Visceral_Omentum	Rectal	-0.02	0.983
ENSG00000173915	ATP5MK	intron	10	103392466	103396409	Adipose_Subcutaneous	Rectal	-0.02	0.983
ENSG00000101190	TCFL5	intron	20	62854157	62857395	Cells_EBV-transformed_lymphocytes	Male	-0.05	0.983
ENSG00000213066	CEP43	intron	6	167022631	167024782	Adipose_Visceral_Omentum	Colon	-0.01	0.983
ENSG00000087303	NID2	intron	14	52068163	52068767	Adipose_Subcutaneous	Proximal	0.02	0.983
ENSG00000137200	CMTR1	intron	6	37472487	37473470	Adipose_Subcutaneous	Proximal	0.02	0.983
ENSG00000161010	MRNIP	intron	5	179848066	179851243	Adipose_Subcutaneous	Male	-0.02	0.983
ENSG00000173821	RNF213	intron	17	80369867	80371874	Adipose_Subcutaneous	Overall	0.02	0.983
ENSG00000188566	NDOR1	intron	9	137216166	137216272	Adipose_Visceral_Omentum	Rectal	0	0.983
ENSG00000238105	GOLGA2P5	intron	12	100158077	100158679	Adipose_Visceral_Omentum	Colon	-0.02	0.983
ENSG00000238105	GOLGA2P5	intron	12	100158077	100158798	Adipose_Visceral_Omentum	Colon	0.02	0.983
ENSG00000166473	PKD1L2	intron	16	81174914	81175605	Adipose_Visceral_Omentum	Colon	-0.09	0.983
ENSG00000188343	CIBAR1	intron	8	93709875	93718675	Adipose_Visceral_Omentum	Male	-0.11	0.983
ENSG00000033011	ALG1	intron	16	5079102	5079748	Cells_EBV-transformed_lymphocytes	Female	-0.12	0.983
ENSG00000168300	PCMTD1	intron	8	51833689	51845661	Adipose_Visceral_Omentum	Overall	0.1	0.983
ENSG00000073350	LLGL2	intron	17	75574668	75574874	Cells_EBV-transformed_lymphocytes	Overall	-0.09	0.983
ENSG00000154229	PRKCA	intron	17	66689047	66732688	Adipose_Subcutaneous	Distal	-0.16	0.983
ENSG00000135437	RDH5	intron	12	55720517	55721153	Adipose_Subcutaneous	Female	0.17	0.983
ENSG00000187446	CHP1	intron	15	41264235	41270557	Adipose_Subcutaneous	Male	-0.15	0.983
ENSG00000184924	PTRHD1	intron	2	24820114	24820724	Adipose_Visceral_Omentum	Proximal	-0.02	0.983
ENSG00000138131	LOXL4	intron	10	98263051	98268132	Adipose_Subcutaneous	Overall	0.02	0.983
ENSG00000168899	VAMP5	intron	2	85591862	85592948	Adipose_Visceral_Omentum	Female	0.02	0.983
ENSG00000082805	ERC1	intron	12	1236904	1263034	Adipose_Visceral_Omentum	Distal	0.02	0.983
		intron	2	26367220	26373367	Cells_EBV-transformed_lymphocytes	Rectal	-0.02	0.983
ENSG00000004975	DVL2	intron	17	7227711	7227977	Adipose_Subcutaneous	Overall	-0.02	0.983
ENSG00000004975	DVL2	intron	17	7227783	7227977	Adipose_Subcutaneous	Overall	0.02	0.983
ENSG00000010322	NISCH	intron	3	52490231	52491352	Adipose_Subcutaneous	Proximal	-0.02	0.983
ENSG00000028310	BRD9	intron	5	884070	886074	Adipose_Subcutaneous	Distal	-0.02	0.983
ENSG00000102858	MGRN1	intron	16	4634851	4650365	Whole_Blood	Overall	0.02	0.983
ENSG00000138794	CASP6	intron	4	109698342	109703356	Cells_EBV-transformed_lymphocytes	Proximal	-0.02	0.983
ENSG00000143850	PLEKHA6	intron	1	204274809	204288105	Adipose_Visceral_Omentum	Rectal	-0.02	0.983
ENSG00000160145	KALRN	intron	3	124395304	124398697	Adipose_Subcutaneous	Overall	-0.02	0.983
ENSG00000164125	GASK1B	intron	4	158155825	158170466	Adipose_Subcutaneous	Overall	0	0.983
ENSG00000168374	ARF4	intron	3	57577387	57583898	Whole_Blood	Overall	-0.02	0.983
ENSG00000169592	INO80E	intron	16	30003785	30004568	Adipose_Subcutaneous	Male	0.02	0.983
ENSG00000169592	INO80E	intron	16	30004657	30005221	Adipose_Subcutaneous	Male	-0.02	0.983
ENSG00000171853	TRAPPC12	intron	2	3401893	3421881	Adipose_Visceral_Omentum	Distal	-0.02	0.983
ENSG00000176293	ZNF135	intron	19	58060035	58061580	Adipose_Subcutaneous	Colon	-0.02	0.983
ENSG00000118855	MFSD1	intron	3	158824236	158826015	Cells_EBV-transformed_lymphocytes	Male	-0.14	0.983
ENSG00000148814	LRRC27	intron	10	132337695	132344498	Colon_Transverse	Overall	0.02	0.983
ENSG00000237489	C10orf143	intron	10	130064383	130079566	Cells_EBV-transformed_lymphocytes	Rectal	-0.02	0.983
ENSG00000099998	GGT5	intron	22	24220116	24224996	Adipose_Subcutaneous	Distal	-0.02	0.983
ENSG00000145781	COMMD10	intron	5	116298392	116303530	Adipose_Subcutaneous	Distal	0.01	0.983
ENSG00000146147	MLIP	intron	6	54230917	54257308	Adipose_Subcutaneous	Rectal	-0.02	0.983
ENSG00000163820	FYCO1	intron	3	45975345	45979705	Adipose_Subcutaneous	Rectal	-0.02	0.983
ENSG00000188566	NDOR1	intron	9	137216188	137216272	Adipose_Visceral_Omentum	Distal	-0.02	0.983
ENSG00000117054	ACADM	intron	1	75732922	75734791	Adipose_Visceral_Omentum	Overall	0.02	0.983
ENSG00000143924	EML4	intron	2	42264731	42280850	Adipose_Subcutaneous	Distal	0.09	0.983
ENSG00000033100	CHPF2	intron	7	151235612	151237374	Adipose_Visceral_Omentum	Distal	-0.1	0.983
ENSG00000230325	AL359921.1	intron	1	236538077	236550140	Adipose_Subcutaneous	Male	-0.16	0.983
ENSG00000088179	PTPN4	intron	2	119885882	119900718	Adipose_Subcutaneous	Colon	-0.02	0.983
ENSG00000128585	MKLN1	intron	7	131202974	131375424	Cells_EBV-transformed_lymphocytes	Colon	-0.02	0.983
ENSG00000081803	CADPS2	intron	7	122379442	122386295	Adipose_Subcutaneous	Colon	0.02	0.983
ENSG00000081803	CADPS2	intron	7	122379442	122387026	Adipose_Subcutaneous	Colon	-0.02	0.983
ENSG00000146425	DYNLT1	intron	6	158637894	158644682	Adipose_Subcutaneous	Female	0.02	0.983
ENSG00000104427	ZC2HC1A	intron	8	78689373	78697407	Adipose_Subcutaneous	Rectal	0.02	0.983
ENSG00000205362	MT1A	intron	16	56638766	56639264	Adipose_Visceral_Omentum	Female	-0.1	0.983
ENSG00000073350	LLGL2	intron	17	75574668	75574871	Adipose_Visceral_Omentum	Overall	0.16	0.983
ENSG00000160271	RALGDS	intron	9	133099501	133100268	Adipose_Visceral_Omentum	Overall	0.02	0.983
ENSG00000085449	WDFY1	intron	2	223912326	223917943	Cells_EBV-transformed_lymphocytes	Colon	0.02	0.983
ENSG00000050393	MCUR1	intron	6	13801389	13802243	Adipose_Subcutaneous	Rectal	-0.02	0.983
ENSG00000251301	LINC02384	intron	12	68442141	68451367	Adipose_Subcutaneous	Colon	0.02	0.983
ENSG00000173933	RBM4	intron	11	66640123	66657136	Adipose_Visceral_Omentum	Male	0.02	0.983
ENSG00000239306	RBM14	intron	11	66640123	66657136	Adipose_Visceral_Omentum	Male	0.02	0.983
ENSG00000171302	CANT1	intron	17	78997963	78998148	Cells_EBV-transformed_lymphocytes	Distal	-0.02	0.983
ENSG00000165630	PRPF18	intron	10	13638923	13644917	Adipose_Visceral_Omentum	Female	0.13	0.983
ENSG00000239665	AL157392.3	intron	10	13638923	13644917	Adipose_Visceral_Omentum	Female	0.13	0.983
ENSG00000241258	CRCP	intron	7	66127740	66134280	Adipose_Visceral_Omentum	Female	0.02	0.983
ENSG00000006634	DBF4	intron	7	87888059	87896474	Cells_EBV-transformed_lymphocytes	Distal	-0.02	0.983
ENSG00000064313	TAF2	intron	8	119819506	119831677	Adipose_Visceral_Omentum	Distal	-0.02	0.983
ENSG00000065833	ME1	intron	6	83407901	83430877	Cells_EBV-transformed_lymphocytes	Proximal	-0.02	0.983
ENSG00000078674	PCM1	intron	8	17991676	17993483	Adipose_Subcutaneous	Male	0.02	0.983
ENSG00000078674	PCM1	intron	8	17991700	17993483	Adipose_Subcutaneous	Male	-0.02	0.983
ENSG00000085465	OVGP1	intron	1	111421461	111421565	Adipose_Subcutaneous	Proximal	-0.01	0.983
ENSG00000085552	IGSF9	intron	1	159932652	159934190	Adipose_Visceral_Omentum	Distal	0.02	0.983
ENSG00000104325	DECR1	intron	8	90001561	90017124	Cells_EBV-transformed_lymphocytes	Male	-0.02	0.983
ENSG00000104774	MAN2B1	intron	19	12658513	12661260	Adipose_Subcutaneous	Overall	-0.02	0.983
ENSG00000108061	SHOC2	intron	10	110919657	110985628	Adipose_Subcutaneous	Male	0.02	0.983
ENSG00000109133	TMEM33	intron	4	41938696	41943747	Adipose_Subcutaneous	Proximal	-0.02	0.983
ENSG00000114446	IFT57	intron	3	108219572	108222111	Adipose_Subcutaneous	Rectal	0.02	0.983
ENSG00000125409	TEKT3	intron	17	15304152	15306505	Adipose_Subcutaneous	Overall	0.02	0.983
ENSG00000125409	TEKT3	intron	17	15304152	15308664	Adipose_Visceral_Omentum	Overall	-0.02	0.983
ENSG00000134986	NREP	intron	5	111735507	111757136	Cells_EBV-transformed_lymphocytes	Rectal	-0.02	0.983
ENSG00000140386	SCAPER	intron	15	76862533	76883812	Adipose_Visceral_Omentum	Rectal	0.02	0.983
ENSG00000144034	TPRKB	intron	2	73732704	73734429	Adipose_Subcutaneous	Female	-0.01	0.983
ENSG00000149781	FERMT3	intron	11	64207524	64210611	Adipose_Subcutaneous	Male	0.02	0.983
ENSG00000149781	FERMT3	intron	11	64207906	64210611	Adipose_Subcutaneous	Male	-0.02	0.983
ENSG00000160570	DEDD2	intron	19	42199829	42209700	Adipose_Subcutaneous	Overall	-0.02	0.983
ENSG00000160570	DEDD2	intron	19	42202072	42209700	Adipose_Subcutaneous	Overall	0.02	0.983
ENSG00000167978	SRRM2	intron	16	2768261	2768505	Adipose_Subcutaneous	Female	0.02	0.983
ENSG00000168067	MAP4K2	intron	11	64797664	64798794	Adipose_Subcutaneous	Rectal	0.02	0.983
ENSG00000173230	GOLGB1	intron	3	121699885	121702481	Cells_EBV-transformed_lymphocytes	Female	0.02	0.983
ENSG00000179532	DNHD1	intron	11	6533806	6538383	Cells_EBV-transformed_lymphocytes	Proximal	0.02	0.983
ENSG00000184517	ZFP1	intron	16	75152966	75166770	Cells_EBV-transformed_lymphocytes	Colon	0.02	0.983
ENSG00000198553	KCNRG	intron	13	50018920	50020214	Adipose_Subcutaneous	Overall	-0.02	0.983
ENSG00000204977	TRIM13	intron	13	50018920	50020214	Adipose_Subcutaneous	Overall	-0.02	0.983
ENSG00000213672	NCKIPSD	intron	3	48678736	48678877	Adipose_Subcutaneous	Rectal	-0.02	0.983
ENSG00000074266	EED	intron	11	86264263	86276980	Cells_EBV-transformed_lymphocytes	Distal	0.1	0.983
ENSG00000112159	MDN1	intron	6	89662239	89664487	Cells_EBV-transformed_lymphocytes	Colon	0.13	0.983
ENSG00000078070	MCCC1	intron	3	183022554	183033991	Adipose_Visceral_Omentum	Female	-0.07	0.983
ENSG00000138463	SLC49A4	intron	3	122806950	122826800	Adipose_Subcutaneous	Colon	-0.02	0.983
ENSG00000146963	LUC7L2	intron	7	139371463	139374401	Adipose_Subcutaneous	Proximal	0.02	0.983
ENSG00000116729	WLS	intron	1	68142862	68144569	Adipose_Visceral_Omentum	Distal	0.17	0.983
ENSG00000141127	PRPSAP2	intron	17	18911251	18928811	Adipose_Visceral_Omentum	Rectal	-0.02	0.983
ENSG00000163870	TPRA1	intron	3	127576050	127576617	Adipose_Visceral_Omentum	Colon	0.02	0.983
ENSG00000105963	ADAP1	intron	7	934354	935375	Cells_EBV-transformed_lymphocytes	Male	-0.02	0.983
ENSG00000136147	PHF11	intron	13	49524216	49526387	Adipose_Visceral_Omentum	Rectal	-0.17	0.983
ENSG00000142330	CAPN10	intron	2	240596521	240596681	Adipose_Subcutaneous	Male	-0.02	0.983
ENSG00000116209	TMEM59	intron	1	54047372	54053356	Cells_EBV-transformed_lymphocytes	Proximal	-0.02	0.983
ENSG00000010626	LRRC23	intron	12	6907445	6909890	Adipose_Visceral_Omentum	Overall	-0.02	0.983
ENSG00000033030	ZCCHC8	intron	12	122490567	122492715	Adipose_Visceral_Omentum	Female	0.02	0.983
ENSG00000057294	PKP2	intron	12	32792492	32792644	Adipose_Subcutaneous	Male	-0.02	0.983
ENSG00000137393	RNF144B	intron	6	18459751	18463291	Adipose_Subcutaneous	Proximal	-0.02	0.983
ENSG00000184465	WDR27	intron	6	169664632	169664770	Adipose_Subcutaneous	Overall	-0.13	0.983
ENSG00000125863	MKKS	intron	20	10408803	10412530	Adipose_Visceral_Omentum	Proximal	-0.02	0.983
		intron	3	101651514	101652496	Cells_EBV-transformed_lymphocytes	Overall	-0.02	0.983
		intron	8	101915858	101975260	Cells_EBV-transformed_lymphocytes	Female	-0.02	0.983
		intron	8	101915858	102020237	Cells_EBV-transformed_lymphocytes	Female	0.02	0.983
ENSG00000005206	SPPL2B	intron	19	2344424	2344553	Adipose_Visceral_Omentum	Male	0.02	0.983
ENSG00000038382	TRIO	intron	5	14497017	14497900	Adipose_Subcutaneous	Overall	0.02	0.983
ENSG00000040341	STAU2	intron	8	73422702	73527691	Adipose_Subcutaneous	Proximal	0.02	0.983
ENSG00000072310	SREBF1	intron	17	17817136	17817256	Adipose_Subcutaneous	Colon	0.02	0.983
ENSG00000087085	ACHE	intron	7	100891338	100892334	Adipose_Visceral_Omentum	Proximal	-0.02	0.983
ENSG00000096968	JAK2	intron	9	5066789	5069022	Adipose_Visceral_Omentum	Male	-0.02	0.983
ENSG00000105519	CAPS	intron	19	5915065	5915221	Adipose_Subcutaneous	Rectal	-0.02	0.983
ENSG00000105519	CAPS	intron	19	5915146	5915221	Adipose_Subcutaneous	Rectal	0.02	0.983
ENSG00000105662	CRTC1	intron	19	18765528	18768485	Adipose_Subcutaneous	Female	-0.02	0.983
ENSG00000111269	CREBL2	intron	12	12637714	12641994	Adipose_Subcutaneous	Female	0.01	0.983
ENSG00000115504	EHBP1	intron	2	62988038	62990716	Adipose_Subcutaneous	Female	0.02	0.983
ENSG00000125089	SH3TC1	intron	4	8216257	8218245	Adipose_Subcutaneous	Proximal	0.02	0.983
ENSG00000133026	MYH10	intron	17	8623277	8623424	Adipose_Subcutaneous	Female	-0.02	0.983
ENSG00000136381	IREB2	intron	15	78470601	78471741	Cells_EBV-transformed_lymphocytes	Overall	-0.02	0.983
ENSG00000143801	PSEN2	intron	1	226890133	226890656	Adipose_Subcutaneous	Female	-0.02	0.983
ENSG00000144031	ANKRD53	intron	2	70979860	70981936	Adipose_Subcutaneous	Colon	0	0.983
ENSG00000148481	MINDY3	intron	10	15837318	15837542	Adipose_Subcutaneous	Distal	-0.02	0.983
ENSG00000156787	TBC1D31	intron	8	123130333	123134114	Cells_EBV-transformed_lymphocytes	Overall	0.02	0.983
ENSG00000163389	POGLUT1	intron	3	119488987	119490551	Adipose_Visceral_Omentum	Proximal	-0.02	0.983
ENSG00000164414	SLC35A1	intron	6	87473019	87477362	Adipose_Subcutaneous	Male	0	0.983
ENSG00000172890	NADSYN1	intron	11	71499039	71501302	Cells_EBV-transformed_lymphocytes	Female	0.02	0.983
ENSG00000180104	EXOC3	intron	5	462307	464290	Adipose_Subcutaneous	Male	-0.02	0.983
ENSG00000183513	COA5	intron	2	98604191	98608263	Cells_EBV-transformed_lymphocytes	Male	0.02	0.983
ENSG00000184014	DENND5A	intron	11	9152442	9160713	Colon_Transverse	Overall	-0.02	0.983
ENSG00000225492	GBP1P1	intron	1	89410508	89420191	Adipose_Visceral_Omentum	Rectal	0.02	0.983
ENSG00000226145	KRT16P6	intron	17	16819633	16819935	Adipose_Subcutaneous	Distal	0.02	0.983
ENSG00000211893	IGHG2	intron	14	105643525	105741893	Adipose_Subcutaneous	Distal	0.02	0.983
ENSG00000211896	IGHG1	intron	14	105643525	105741893	Adipose_Subcutaneous	Distal	0.02	0.983
ENSG00000055609	KMT2C	intron	7	152157922	152158863	Adipose_Subcutaneous	Proximal	-0.02	0.983
ENSG00000181381	DDX60L	intron	4	168426909	168427070	Adipose_Subcutaneous	Colon	0.02	0.983
ENSG00000151240	DIP2C	intron	10	390863	399109	Adipose_Subcutaneous	Overall	0.02	0.983
ENSG00000102547	CAB39L	intron	13	49434223	49443986	Adipose_Visceral_Omentum	Rectal	-0.04	0.983
ENSG00000069493	CLEC2D	intron	12	9692931	9693034	Cells_EBV-transformed_lymphocytes	Male	0.02	0.983
ENSG00000225138	SLC9A3-AS1	intron	5	477336	477806	Cells_EBV-transformed_lymphocytes	Colon	0.12	0.983
ENSG00000126091	ST3GAL3	intron	1	43814933	43838219	Whole_Blood	Overall	0.11	0.983
ENSG00000110057	UNC93B1	intron	11	67999305	67999519	Adipose_Visceral_Omentum	Distal	0.02	0.983
ENSG00000197217	ENTPD4	intron	8	23434478	23435392	Adipose_Subcutaneous	Colon	-0.02	0.983
ENSG00000268516	ZNF8-DT	intron	19	58267025	58278523	Cells_EBV-transformed_lymphocytes	Rectal	0.02	0.983
		intron	12	4543911	4545782	Cells_EBV-transformed_lymphocytes	Male	-0.02	0.983
ENSG00000021776	AQR	intron	15	34938813	34940899	Cells_EBV-transformed_lymphocytes	Rectal	-0.02	0.983
ENSG00000108262	GIT1	intron	17	29576674	29576863	Adipose_Subcutaneous	Colon	0.02	0.983
ENSG00000109111	SUPT6H	intron	17	28690229	28693696	Adipose_Visceral_Omentum	Rectal	0.02	0.983
ENSG00000115750	TAF1B	intron	2	9868429	9882706	Adipose_Visceral_Omentum	Distal	0.02	0.983
ENSG00000124201	ZNFX1	intron	20	49255993	49257417	Adipose_Visceral_Omentum	Overall	0	0.983
ENSG00000136247	ZDHHC4	intron	7	6577720	6578501	Adipose_Subcutaneous	Distal	0.02	0.983
ENSG00000140443	IGF1R	intron	15	98930305	98934824	Adipose_Subcutaneous	Female	0.02	0.983
ENSG00000150627	WDR17	intron	4	176142069	176145995	Cells_EBV-transformed_lymphocytes	Overall	-0.02	0.983
ENSG00000150627	WDR17	intron	4	176142069	176148133	Colon_Sigmoid	Overall	-0.02	0.983
ENSG00000156650	KAT6B	intron	10	74985241	74989019	Adipose_Subcutaneous	Male	0.02	0.983
ENSG00000159086	PAXBP1	intron	21	32751218	32755213	Adipose_Subcutaneous	Distal	0.02	0.983
ENSG00000159086	PAXBP1	intron	21	32751218	32755230	Adipose_Subcutaneous	Distal	-0.02	0.983
ENSG00000163939	PBRM1	intron	3	52561968	52563283	Cells_EBV-transformed_lymphocytes	Proximal	0.02	0.983
ENSG00000164808	SPIDR	intron	8	47673941	47700403	Colon_Transverse	Overall	-0.02	0.983
ENSG00000167106	EEIG1	intron	9	127948414	127950423	Adipose_Subcutaneous	Male	0.02	0.983
ENSG00000249859	PVT1	intron	8	127855319	127890589	Adipose_Subcutaneous	Distal	0.02	0.983
ENSG00000274523	RCC1L	intron	7	75028079	75052711	Adipose_Subcutaneous	Female	-0.02	0.983
ENSG00000274523	RCC1L	intron	7	75029101	75052711	Adipose_Subcutaneous	Female	-0.02	0.983
ENSG00000284428	AC092329.4	intron	19	23270292	23272619	Adipose_Visceral_Omentum	Colon	-0.02	0.983
ENSG00000284428	AC092329.4	intron	19	23270292	23274076	Adipose_Visceral_Omentum	Colon	0.02	0.983
ENSG00000084636	COL16A1	intron	1	31665234	31665583	Adipose_Visceral_Omentum	Overall	0.02	0.984
ENSG00000136243	NUP42	intron	7	23195915	23196680	Adipose_Visceral_Omentum	Female	-0.14	0.984
ENSG00000122557	HERPUD2	intron	7	35667588	35670215	Cells_EBV-transformed_lymphocytes	Male	0.13	0.984
ENSG00000196187	TMEM63A	intron	1	225867163	225867888	Adipose_Subcutaneous	Male	0.05	0.984
ENSG00000089916	GPATCH2L	intron	14	76195972	76229808	Adipose_Visceral_Omentum	Distal	0.02	0.984
ENSG00000147687	TATDN1	intron	8	124516030	124518742	Adipose_Subcutaneous	Colon	-0.03	0.984
ENSG00000090621	PABPC4	intron	1	39570002	39571097	Adipose_Visceral_Omentum	Female	-0.17	0.984
ENSG00000090621	PABPC4	intron	1	39570002	39571234	Adipose_Visceral_Omentum	Female	0.17	0.984
ENSG00000105928	GSDME	intron	7	24710388	24717254	Adipose_Subcutaneous	Female	0.02	0.984
ENSG00000126091	ST3GAL3	intron	1	43858308	43894383	Cells_EBV-transformed_lymphocytes	Colon	-0.02	0.984
ENSG00000065054	NHERF2	intron	16	2036019	2036324	Adipose_Subcutaneous	Distal	-0.02	0.984
ENSG00000104714	ERICH1	intron	8	640834	668598	Cells_EBV-transformed_lymphocytes	Proximal	-0.02	0.984
ENSG00000160606	TLCD1	intron	17	28724893	28725304	Adipose_Subcutaneous	Rectal	-0.03	0.984
ENSG00000110811	P3H3	intron	12	6838033	6839000	Colon_Sigmoid	Overall	0.06	0.984
ENSG00000154856	APCDD1	intron	18	10455039	10485462	Adipose_Visceral_Omentum	Proximal	-0.02	0.984
		intron	1	77734416	77736056	Cells_EBV-transformed_lymphocytes	Distal	0.02	0.984
		intron	7	104184033	104188251	Cells_EBV-transformed_lymphocytes	Distal	-0.02	0.984
ENSG00000100031	GGT1	intron	22	24583808	24607954	Cells_EBV-transformed_lymphocytes	Overall	0.02	0.984
ENSG00000101407	TTI1	intron	20	37983639	37996375	Adipose_Subcutaneous	Female	-0.01	0.984
ENSG00000106803	SEC61B	intron	9	99224170	99227899	Adipose_Subcutaneous	Colon	-0.02	0.984
ENSG00000111731	C2CD5	intron	12	22449891	22453896	Adipose_Subcutaneous	Proximal	0.02	0.984
ENSG00000116830	TTF2	intron	1	117097433	117098206	Cells_EBV-transformed_lymphocytes	Colon	0.02	0.984
ENSG00000122970	IFT81	intron	12	110161283	110162919	Adipose_Visceral_Omentum	Rectal	0.02	0.984
ENSG00000140199	SLC12A6	intron	15	34251057	34252170	Adipose_Subcutaneous	Distal	0.02	0.984
ENSG00000140199	SLC12A6	intron	15	34252384	34254348	Adipose_Subcutaneous	Distal	-0.02	0.984
ENSG00000140943	MBTPS1	intron	16	84060813	84063305	Cells_EBV-transformed_lymphocytes	Rectal	0.02	0.984
ENSG00000142657	PGD	intron	1	10411552	10413062	Adipose_Visceral_Omentum	Colon	0.02	0.984
ENSG00000146223	RPL7L1	intron	6	42881082	42883451	Adipose_Subcutaneous	Distal	0.02	0.984
ENSG00000147408	CSGALNACT1	intron	8	19601865	19682696	Whole_Blood	Overall	-0.02	0.984
ENSG00000147408	CSGALNACT1	intron	8	19601865	19757850	Whole_Blood	Overall	0.02	0.984
ENSG00000151665	PIGF	intron	2	46581591	46588075	Cells_EBV-transformed_lymphocytes	Colon	-0.02	0.984
ENSG00000151665	PIGF	intron	2	46588179	46592475	Adipose_Subcutaneous	Colon	-0.02	0.984
ENSG00000166181	API5	intron	11	43312196	43318421	Adipose_Subcutaneous	Distal	0	0.984
ENSG00000166181	API5	intron	11	43312196	43318640	Adipose_Subcutaneous	Distal	0	0.984
ENSG00000169507	SLC38A11	intron	2	164915273	164915903	Adipose_Subcutaneous	Rectal	-0.02	0.984
ENSG00000170242	USP47	intron	11	11884580	11891968	Adipose_Subcutaneous	Proximal	-0.02	0.984
ENSG00000171865	RNASEH1	intron	2	3550472	3552144	Adipose_Subcutaneous	Proximal	-0.02	0.984
ENSG00000187288	CIDEC	intron	3	9877219	9878434	Adipose_Subcutaneous	Female	-0.02	0.984
ENSG00000198121	LPAR1	intron	9	111036201	111038167	Adipose_Subcutaneous	Colon	-0.02	0.984
ENSG00000269609	C10orf95-AS1	intron	10	102452187	102455337	Adipose_Visceral_Omentum	Female	0.02	0.984
ENSG00000172349	IL16	intron	15	81265801	81269538	Adipose_Subcutaneous	Rectal	-0.02	0.984
ENSG00000137941	TTLL7	intron	1	83942679	83947124	Adipose_Subcutaneous	Female	-0.02	0.984
ENSG00000137941	TTLL7	intron	1	83947282	83948628	Adipose_Subcutaneous	Female	-0.02	0.984
ENSG00000188176	SMTNL2	intron	17	4595327	4596860	Adipose_Visceral_Omentum	Female	-0.01	0.984
ENSG00000108651	UTP6	intron	17	31865438	31866655	Cells_EBV-transformed_lymphocytes	Rectal	0.02	0.984
ENSG00000035115	SH3YL1	intron	2	230044	230547	Colon_Sigmoid	Overall	-0.13	0.984
ENSG00000080503	SMARCA2	intron	9	2070471	2073212	Adipose_Subcutaneous	Distal	0.09	0.984
		intron	6	30058190	30060962	Cells_EBV-transformed_lymphocytes	Colon	0.02	0.984
ENSG00000067057	PFKP	intron	10	3135838	3137543	Adipose_Visceral_Omentum	Colon	0.02	0.984
ENSG00000237399	PITRM1-AS1	intron	10	3135838	3137543	Adipose_Visceral_Omentum	Colon	0.02	0.984
ENSG00000166394	CYB5R2	intron	11	7665939	7666451	Cells_EBV-transformed_lymphocytes	Proximal	-0.31	0.984
ENSG00000147687	TATDN1	intron	8	124516030	124518818	Adipose_Subcutaneous	Colon	-0.1	0.984
ENSG00000122557	HERPUD2	intron	7	35673278	35694184	Adipose_Subcutaneous	Male	0.12	0.984
ENSG00000087237	CETP	intron	16	56973510	56975101	Adipose_Visceral_Omentum	Rectal	0.02	0.984
ENSG00000144524	COPS7B	intron	2	231791173	231791733	Adipose_Subcutaneous	Distal	0.02	0.984
ENSG00000163939	PBRM1	intron	3	52550817	52554724	Adipose_Visceral_Omentum	Female	0.02	0.984
ENSG00000135778	NTPCR	intron	1	232956447	232969909	Adipose_Subcutaneous	Proximal	0.02	0.984
ENSG00000112787	FBRSL1	intron	12	132574158	132574319	Adipose_Subcutaneous	Male	-0.02	0.984
ENSG00000130158	DOCK6	intron	19	11232289	11233203	Adipose_Visceral_Omentum	Rectal	-0.02	0.984
		intron	7	92003235	92012429	Cells_EBV-transformed_lymphocytes	Overall	-0.02	0.984
ENSG00000103196	CRISPLD2	intron	16	84820133	84836177	Adipose_Visceral_Omentum	Female	-0.02	0.984
ENSG00000105726	ATP13A1	intron	19	19661761	19662347	Cells_EBV-transformed_lymphocytes	Female	-0.02	0.984
ENSG00000109452	INPP4B	intron	4	142260564	142270663	Adipose_Subcutaneous	Distal	-0.02	0.984
ENSG00000114904	NEK4	intron	3	52763624	52765887	Adipose_Subcutaneous	Proximal	-0.02	0.984
ENSG00000130177	CDC16	intron	13	114243348	114243856	Adipose_Subcutaneous	Overall	-0.02	0.984
ENSG00000140455	USP3	intron	15	63528692	63529014	Adipose_Subcutaneous	Distal	-0.02	0.984
ENSG00000172661	WASHC2C	intron	10	45773358	45778953	Adipose_Subcutaneous	Female	-0.02	0.984
ENSG00000196700	ZNF512B	intron	20	63960139	63961942	Adipose_Visceral_Omentum	Colon	0.02	0.984
ENSG00000203965	EFCAB7	intron	1	63551215	63551725	Adipose_Subcutaneous	Overall	0.01	0.984
ENSG00000204054	LINC00963	intron	9	129505043	129513419	Adipose_Subcutaneous	Colon	-0.02	0.984
ENSG00000205726	ITSN1	intron	21	33814072	33817231	Adipose_Subcutaneous	Colon	-0.02	0.984
ENSG00000248019	FAM13A-AS1	intron	4	88710265	88711976	Adipose_Subcutaneous	Distal	0.02	0.984
ENSG00000257621	PSMA3-AS1	intron	14	58286827	58291635	Adipose_Subcutaneous	Rectal	0.02	0.984
ENSG00000198467	TPM2	intron	9	35682163	35682524	Adipose_Visceral_Omentum	Colon	-0.02	0.984
ENSG00000163214	DHX57	intron	2	38828436	38837831	Cells_EBV-transformed_lymphocytes	Male	0.06	0.984
ENSG00000015532	XYLT2	intron	17	50355056	50355501	Adipose_Visceral_Omentum	Female	0.16	0.984
ENSG00000161996	WDR90	intron	16	662331	665679	Cells_EBV-transformed_lymphocytes	Female	0.02	0.984
ENSG00000141258	SGSM2	intron	17	2367405	2371262	Adipose_Visceral_Omentum	Rectal	-0.02	0.984
ENSG00000162836	ACP6	intron	1	147659526	147659647	Adipose_Visceral_Omentum	Proximal	0.02	0.984
ENSG00000139083	ETV6	intron	12	11752579	11825644	Adipose_Subcutaneous	Colon	-0.02	0.984
ENSG00000127419	TMEM175	intron	4	932540	950421	Cells_EBV-transformed_lymphocytes	Rectal	0.11	0.984
ENSG00000164823	OSGIN2	intron	8	89902837	89909567	Cells_EBV-transformed_lymphocytes	Male	-0.02	0.984
ENSG00000177084	POLE	intron	12	132626317	132632315	Adipose_Visceral_Omentum	Proximal	-0.1	0.984
ENSG00000162076	FLYWCH2	intron	16	2883272	2895220	Adipose_Subcutaneous	Distal	-0.02	0.984
ENSG00000065485	PDIA5	intron	3	123124343	123130480	Adipose_Subcutaneous	Overall	-0.02	0.984
ENSG00000166261	ZNF202	intron	11	123730985	123740117	Cells_EBV-transformed_lymphocytes	Female	-0.02	0.984
ENSG00000223508	RPL23AP53	intron	8	216407	219290	Adipose_Visceral_Omentum	Distal	0.02	0.984
ENSG00000215067	ALOX12-AS1	intron	17	6999586	7002484	Adipose_Subcutaneous	Proximal	0.02	0.984
ENSG00000262089	AC040977.1	intron	17	6999586	7002484	Adipose_Subcutaneous	Proximal	0.02	0.984
ENSG00000148719	DNAJB12	intron	10	72345127	72354765	Adipose_Subcutaneous	Rectal	-0.02	0.984
ENSG00000158062	UBXN11	intron	1	26301024	26301694	Adipose_Visceral_Omentum	Colon	-0.02	0.984
		intron	4	40197300	40209463	Cells_EBV-transformed_lymphocytes	Proximal	0.02	0.984
ENSG00000064313	TAF2	intron	8	119797103	119797662	Adipose_Subcutaneous	Rectal	0.02	0.984
ENSG00000072786	STK10	intron	5	172093960	172096426	Adipose_Visceral_Omentum	Rectal	0.02	0.984
ENSG00000077044	DGKD	intron	2	233462735	233463848	Cells_EBV-transformed_lymphocytes	Proximal	-0.02	0.984
ENSG00000103365	GGA2	intron	16	23488124	23488606	Adipose_Subcutaneous	Overall	-0.02	0.984
ENSG00000108387	SEPTIN4	intron	17	58521160	58521254	Adipose_Subcutaneous	Overall	-0.02	0.984
ENSG00000109787	KLF3	intron	4	38688186	38688585	Adipose_Subcutaneous	Distal	0.02	0.984
ENSG00000115935	WIPF1	intron	2	174585611	174597601	Adipose_Subcutaneous	Rectal	0.02	0.984
ENSG00000121577	POPDC2	intron	3	119665323	119666919	Adipose_Subcutaneous	Distal	-0.02	0.984
ENSG00000125846	ZNF133	intron	20	18288604	18289899	Adipose_Subcutaneous	Female	-0.01	0.984
ENSG00000138495	COX17	intron	3	119665323	119666919	Adipose_Subcutaneous	Distal	-0.02	0.984
ENSG00000144868	TMEM108	intron	3	133229351	133379752	Adipose_Subcutaneous	Distal	-0.02	0.984
ENSG00000166825	ANPEP	intron	15	89806945	89814772	Adipose_Subcutaneous	Overall	-0.02	0.984
ENSG00000170266	GLB1	intron	3	33053549	33058089	Adipose_Subcutaneous	Proximal	0.02	0.984
ENSG00000176124	DLEU1	intron	13	50082557	50083142	Adipose_Subcutaneous	Proximal	0.02	0.984
ENSG00000176124	DLEU1	intron	13	50082557	50104704	Adipose_Subcutaneous	Proximal	-0.02	0.984
ENSG00000113369	ARRDC3	intron	5	91378775	91382813	Adipose_Subcutaneous	Distal	0.13	0.984
ENSG00000197323	TRIM33	intron	1	114420451	114421436	Adipose_Visceral_Omentum	Distal	-0.12	0.984
ENSG00000175309	PHYKPL	intron	5	178222934	178223320	Adipose_Subcutaneous	Overall	0.24	0.984
ENSG00000121390	PSPC1	intron	13	19677823	19699380	Adipose_Subcutaneous	Rectal	0.02	0.984
ENSG00000223756	TSSC2	intron	11	3386828	3397117	Adipose_Subcutaneous	Distal	0.14	0.984
ENSG00000128973	CLN6	intron	15	68197628	68205121	Adipose_Visceral_Omentum	Male	0.02	0.984
ENSG00000129007	CALML4	intron	15	68197628	68205121	Adipose_Visceral_Omentum	Male	0.02	0.984
ENSG00000117625	RCOR3	intron	1	211271874	211274210	Cells_EBV-transformed_lymphocytes	Rectal	0.02	0.984
ENSG00000120915	EPHX2	intron	8	27536855	27538659	Adipose_Visceral_Omentum	Distal	-0.02	0.984
ENSG00000087448	KLHL42	intron	12	27781202	27791708	Colon_Transverse	Overall	0.39	0.984
ENSG00000261824	LINC00662	intron	19	27732447	27732796	Cells_EBV-transformed_lymphocytes	Proximal	-0.02	0.984
ENSG00000087502	ERGIC2	intron	12	29356477	29357623	Adipose_Subcutaneous	Overall	-0.02	0.984
ENSG00000102606	ARHGEF7	intron	13	111301532	111302991	Adipose_Visceral_Omentum	Distal	0.02	0.984
ENSG00000105559	PLEKHA4	intron	19	48838129	48839205	Adipose_Visceral_Omentum	Colon	-0.02	0.984
ENSG00000092529	CAPN3	intron	15	42403777	42409303	Cells_EBV-transformed_lymphocytes	Colon	-0.15	0.984
ENSG00000086619	ERO1B	intron	1	236226739	236230224	Adipose_Visceral_Omentum	Colon	0.12	0.984
ENSG00000132953	XPO4	intron	13	20843886	20855627	Adipose_Subcutaneous	Rectal	-0.02	0.984
ENSG00000164713	BRI3	intron	7	98252528	98282351	Cells_EBV-transformed_lymphocytes	Proximal	0.02	0.984
ENSG00000158859	ADAMTS4	intron	1	161192240	161193213	Adipose_Subcutaneous	Overall	-0.07	0.984
ENSG00000155368	DBI	intron	2	119367060	119368188	Adipose_Subcutaneous	Overall	-0.17	0.984
ENSG00000224078	SNHG14	intron	15	25059718	25061306	Cells_EBV-transformed_lymphocytes	Male	-0.11	0.984
ENSG00000165501	LRR1	intron	14	49603618	49607400	Cells_EBV-transformed_lymphocytes	Rectal	-0.17	0.984
ENSG00000162267	ITIH3	intron	3	52801146	52802334	Adipose_Subcutaneous	Proximal	0.02	0.984
ENSG00000169696	ASPSCR1	intron	17	81996846	82009037	Adipose_Visceral_Omentum	Colon	-0.02	0.984
		intron	2	238082209	238082993	Cells_EBV-transformed_lymphocytes	Colon	-0.02	0.984
		intron	3	52125181	52145846	Cells_EBV-transformed_lymphocytes	Distal	0.02	0.984
		intron	6	31587106	31587200	Cells_EBV-transformed_lymphocytes	Male	0.02	0.984
ENSG00000038358	EDC4	intron	16	67883731	67883848	Adipose_Subcutaneous	Overall	0.02	0.984
ENSG00000082781	ITGB5	intron	3	124772822	124773690	Adipose_Visceral_Omentum	Overall	0.02	0.984
ENSG00000083535	PIBF1	intron	13	72782349	72783423	Adipose_Subcutaneous	Rectal	-0.01	0.984
ENSG00000101265	RASSF2	intron	20	4786328	4787633	Adipose_Visceral_Omentum	Colon	0.02	0.984
ENSG00000103199	ZNF500	intron	16	4753058	4760492	Adipose_Visceral_Omentum	Female	-0.02	0.984
ENSG00000106049	HIBADH	intron	7	27538417	27542967	Adipose_Subcutaneous	Rectal	0.02	0.984
ENSG00000109320	NFKB1	intron	4	102577039	102578881	Adipose_Visceral_Omentum	Female	0	0.984
ENSG00000114107	CEP70	intron	3	138532570	138537178	Adipose_Subcutaneous	Female	0.02	0.984
ENSG00000124920	MYRF	intron	11	61752790	61765625	Adipose_Visceral_Omentum	Female	0.02	0.984
ENSG00000133731	IMPA1	intron	8	81673949	81676234	Adipose_Visceral_Omentum	Female	0.02	0.984
ENSG00000133731	IMPA1	intron	8	81676279	81679126	Adipose_Subcutaneous	Female	0.02	0.984
ENSG00000133731	IMPA1	intron	8	81678689	81679126	Cells_EBV-transformed_lymphocytes	Female	-0.02	0.984
ENSG00000144580	CNOT9	intron	2	218592402	218592616	Adipose_Subcutaneous	Male	-0.02	0.984
ENSG00000166171	DPCD	intron	10	101601336	101609367	Cells_EBV-transformed_lymphocytes	Female	0.02	0.984
ENSG00000166401	SERPINB8	intron	18	63981838	63983579	Adipose_Subcutaneous	Rectal	-0.02	0.984
ENSG00000166401	SERPINB8	intron	18	63981838	63985093	Adipose_Subcutaneous	Rectal	0.02	0.984
ENSG00000173852	DPY19L1	intron	7	34941884	34942615	Adipose_Subcutaneous	Rectal	0.02	0.984
ENSG00000185122	HSF1	intron	8	144292619	144308906	Cells_EBV-transformed_lymphocytes	Male	-0.02	0.984
ENSG00000188092	GPR89B	intron	1	147936686	147938714	Adipose_Subcutaneous	Distal	0	0.984
ENSG00000204482	LST1	intron	6	31587318	31588497	Cells_EBV-transformed_lymphocytes	Male	-0.02	0.984
ENSG00000214013	GANC	intron	15	42310846	42314080	Colon_Sigmoid	Overall	-0.02	0.984
ENSG00000214140	PRCD	intron	17	76543121	76553109	Colon_Sigmoid	Overall	0.16	0.984
ENSG00000126091	ST3GAL3	intron	1	43814933	43824731	Cells_EBV-transformed_lymphocytes	Overall	-0.12	0.984
ENSG00000225138	SLC9A3-AS1	intron	5	477849	479782	Adipose_Subcutaneous	Proximal	-0.14	0.984
ENSG00000197619	ZNF615	intron	19	51994837	52001813	Colon_Sigmoid	Overall	-0.07	0.984
ENSG00000110921	MVK	intron	12	109581550	109586022	Whole_Blood	Overall	-0.15	0.984
ENSG00000106772	PRUNE2	intron	9	76614600	76629192	Adipose_Visceral_Omentum	Rectal	-0.02	0.984
ENSG00000130787	HIP1R	intron	12	122849955	122850835	Adipose_Visceral_Omentum	Male	0.09	0.984
ENSG00000172269	DPAGT1	intron	11	119098043	119098403	Adipose_Subcutaneous	Overall	-0.02	0.984
ENSG00000076984	MAP2K7	intron	19	7904068	7905808	Adipose_Subcutaneous	Overall	0.04	0.984
ENSG00000112701	SENP6	intron	6	75640704	75647731	Cells_EBV-transformed_lymphocytes	Colon	-0.1	0.984
ENSG00000123643	SLC36A1	intron	5	151463643	151464060	Adipose_Visceral_Omentum	Rectal	0.13	0.984
ENSG00000167280	ENGASE	intron	17	79079637	79080207	Adipose_Subcutaneous	Female	0.02	0.984
ENSG00000145734	BDP1	intron	5	71562520	71562775	Adipose_Subcutaneous	Female	0.02	0.984
ENSG00000130164	LDLR	intron	19	11116212	11120092	Adipose_Subcutaneous	Overall	-0.08	0.984
ENSG00000143486	EIF2D	intron	1	206599092	206599463	Adipose_Visceral_Omentum	Female	-0.02	0.984
ENSG00000143486	EIF2D	intron	1	206599092	206600263	Adipose_Visceral_Omentum	Female	0.02	0.984
ENSG00000151422	FER	intron	5	109100519	109180747	Cells_EBV-transformed_lymphocytes	Overall	0.01	0.984
ENSG00000161526	SAP30BP	intron	17	75667478	75668516	Adipose_Subcutaneous	Colon	0.02	0.984
ENSG00000149541	B3GAT3	intron	11	62615799	62616506	Adipose_Visceral_Omentum	Overall	0.02	0.984
ENSG00000106591	MRPL32	intron	7	42935136	42937322	Adipose_Subcutaneous	Male	-0.02	0.984
		intron	8	22025521	22033130	Cells_EBV-transformed_lymphocytes	Distal	0.02	0.984
ENSG00000043514	TRIT1	intron	1	39857417	39883318	Cells_EBV-transformed_lymphocytes	Overall	0.02	0.984
ENSG00000068745	IP6K2	intron	3	48694240	48694459	Adipose_Subcutaneous	Overall	-0.02	0.984
ENSG00000068745	IP6K2	intron	3	48694240	48694702	Adipose_Visceral_Omentum	Overall	0.02	0.984
ENSG00000068745	IP6K2	intron	3	48694525	48694694	Colon_Transverse	Overall	-0.02	0.984
ENSG00000068745	IP6K2	intron	3	48694841	48695090	Colon_Transverse	Overall	0.02	0.984
ENSG00000100592	DAAM1	intron	14	59359264	59359397	Adipose_Subcutaneous	Distal	-0.02	0.984
ENSG00000103024	NME3	intron	16	1770766	1770881	Adipose_Subcutaneous	Distal	0.02	0.984
ENSG00000103024	NME3	intron	16	1770766	1770889	Adipose_Subcutaneous	Distal	-0.02	0.984
ENSG00000103126	AXIN1	intron	16	347106	352369	Adipose_Subcutaneous	Male	0.02	0.984
ENSG00000105323	HNRNPUL1	intron	19	41304261	41306449	Adipose_Subcutaneous	Rectal	-0.02	0.984
ENSG00000110057	UNC93B1	intron	11	67999375	67999519	Adipose_Subcutaneous	Distal	-0.02	0.984
ENSG00000118564	FBXL5	intron	4	15630791	15636494	Adipose_Subcutaneous	Overall	0	0.984
ENSG00000120539	MASTL	intron	10	27165539	27167102	Adipose_Visceral_Omentum	Male	0.02	0.984
ENSG00000130939	UBE4B	intron	1	10095596	10098592	Adipose_Subcutaneous	Proximal	0	0.984
ENSG00000130939	UBE4B	intron	1	10095596	10101108	Adipose_Subcutaneous	Proximal	-0.02	0.984
ENSG00000131373	HACL1	intron	3	15573242	15579910	Adipose_Subcutaneous	Rectal	0.02	0.984
ENSG00000136861	CDK5RAP2	intron	9	120437527	120439399	Adipose_Subcutaneous	Distal	0	0.984
ENSG00000138443	ABI2	intron	2	203376132	203380208	Cells_EBV-transformed_lymphocytes	Proximal	0.02	0.984
ENSG00000139496	NUP58	intron	13	25309282	25312883	Adipose_Subcutaneous	Female	0	0.984
ENSG00000146830	GIGYF1	intron	7	100683918	100684020	Adipose_Subcutaneous	Male	-0.02	0.984
ENSG00000146830	GIGYF1	intron	7	100684157	100684237	Adipose_Subcutaneous	Male	-0.02	0.984
ENSG00000146830	GIGYF1	intron	7	100684337	100684450	Adipose_Visceral_Omentum	Male	0	0.984
ENSG00000158806	NPM2	intron	8	22025521	22025647	Adipose_Visceral_Omentum	Distal	-0.02	0.984
ENSG00000169129	AFAP1L2	intron	10	114308517	114310354	Adipose_Visceral_Omentum	Male	-0.02	0.984
ENSG00000188659	SAXO2	intron	15	82263188	82263359	Adipose_Visceral_Omentum	Male	0.02	0.984
ENSG00000197857	ZNF44	intron	19	12276082	12293232	Adipose_Visceral_Omentum	Proximal	0.02	0.984
ENSG00000165678	GHITM	intron	10	84139593	84141462	Colon_Sigmoid	Overall	-0.02	0.984
ENSG00000071082	RPL31	intron	2	101006071	101018998	Cells_EBV-transformed_lymphocytes	Female	-0.02	0.984
ENSG00000135341	MAP3K7	intron	6	90518562	90519258	Cells_EBV-transformed_lymphocytes	Male	-0.08	0.984
ENSG00000106591	MRPL32	intron	7	42935136	42937164	Adipose_Visceral_Omentum	Male	0.02	0.984
ENSG00000054282	SDCCAG8	intron	1	243426558	243489014	Cells_EBV-transformed_lymphocytes	Female	0.16	0.984
ENSG00000013573	DDX11	intron	12	31102527	31102936	Cells_EBV-transformed_lymphocytes	Rectal	0.09	0.984
ENSG00000064042	LIMCH1	intron	4	41685830	41689527	Adipose_Visceral_Omentum	Overall	-0.02	0.984
ENSG00000145390	USP53	intron	4	119213539	119214070	Adipose_Subcutaneous	Female	0.14	0.984
ENSG00000005379	TSPOAP1	intron	17	58310158	58310512	Adipose_Subcutaneous	Rectal	-0.02	0.984
ENSG00000042088	TDP1	intron	14	89971271	89975781	Cells_EBV-transformed_lymphocytes	Colon	-0.02	0.984
ENSG00000144036	EXOC6B	intron	2	72179461	72182894	Adipose_Subcutaneous	Proximal	-0.02	0.984
ENSG00000172671	ZFAND4	intron	10	45624637	45625951	Cells_EBV-transformed_lymphocytes	Colon	-0.12	0.984
ENSG00000174640	SLCO2A1	intron	3	133935897	133938429	Adipose_Visceral_Omentum	Rectal	0.02	0.984
ENSG00000165983	PTER	intron	10	16486617	16511046	Cells_EBV-transformed_lymphocytes	Male	0.02	0.984
ENSG00000100219	XBP1	intron	22	28799153	28799960	Cells_EBV-transformed_lymphocytes	Male	-0.02	0.984
ENSG00000100219	XBP1	intron	22	28799153	28800298	Adipose_Subcutaneous	Male	0.02	0.984
ENSG00000182208	MOB2	intron	11	1480885	1501077	Adipose_Visceral_Omentum	Female	-0.02	0.984
ENSG00000113441	LNPEP	intron	5	97026757	97027733	Adipose_Subcutaneous	Colon	-0.06	0.984
		intron	18	35489385	35490666	Cells_EBV-transformed_lymphocytes	Male	-0.02	0.984
ENSG00000037757	MRI1	intron	19	13765109	13765954	Adipose_Subcutaneous	Distal	0.02	0.984
ENSG00000037757	MRI1	intron	19	13765109	13768359	Adipose_Subcutaneous	Distal	-0.02	0.984
ENSG00000037757	MRI1	intron	19	13766129	13768561	Adipose_Subcutaneous	Distal	-0.02	0.984
ENSG00000038427	VCAN	intron	5	83512396	83537007	Adipose_Visceral_Omentum	Female	-0.02	0.984
ENSG00000100029	PES1	intron	22	30579935	30580053	Adipose_Subcutaneous	Proximal	-0.02	0.984
ENSG00000106066	CPVL	intron	7	29121071	29146429	Adipose_Subcutaneous	Female	-0.02	0.984
ENSG00000109065	NAT9	intron	17	74775707	74776271	Adipose_Visceral_Omentum	Female	-0.02	0.984
ENSG00000116285	ERRFI1	intron	1	8014396	8015308	Adipose_Subcutaneous	Rectal	-0.02	0.984
ENSG00000117758	STX12	intron	1	27789631	27793533	Cells_EBV-transformed_lymphocytes	Male	0.02	0.984
ENSG00000148356	LRSAM1	intron	9	127457393	127459003	Adipose_Subcutaneous	Male	-0.02	0.984
ENSG00000150760	DOCK1	intron	10	127439225	127444126	Adipose_Subcutaneous	Male	-0.02	0.984
ENSG00000178950	GAK	intron	4	904779	913607	Adipose_Subcutaneous	Distal	-0.02	0.984
ENSG00000185800	DMWD	intron	19	45786871	45790905	Adipose_Subcutaneous	Rectal	-0.02	0.984
ENSG00000197961	ZNF121	intron	19	9569082	9584186	Adipose_Visceral_Omentum	Colon	-0.02	0.984
ENSG00000198553	KCNRG	intron	13	50018920	50020214	Adipose_Subcutaneous	Distal	0.02	0.984
ENSG00000198677	SKIC3	intron	5	95494793	95494964	Adipose_Visceral_Omentum	Distal	-0.02	0.984
ENSG00000204977	TRIM13	intron	13	50018920	50020214	Adipose_Subcutaneous	Distal	0.02	0.984
ENSG00000234456	MAGI2-AS3	intron	7	79455007	79458659	Adipose_Visceral_Omentum	Distal	-0.02	0.984
ENSG00000234456	MAGI2-AS3	intron	7	79455007	79458847	Adipose_Subcutaneous	Distal	0.02	0.984
ENSG00000010295	IFFO1	intron	12	6548160	6548425	Adipose_Subcutaneous	Proximal	-0.02	0.984
ENSG00000140374	ETFA	intron	15	76295737	76311350	Adipose_Subcutaneous	Rectal	-0.07	0.984
ENSG00000204642	HLA-F	intron	6	29725563	29890264	Cells_EBV-transformed_lymphocytes	Rectal	0.14	0.984
ENSG00000206341	HLA-H	intron	6	29725563	29890264	Cells_EBV-transformed_lymphocytes	Rectal	0.14	0.984
ENSG00000120438	TCP1	intron	6	159784067	159787743	Adipose_Visceral_Omentum	Rectal	-0.02	0.984
ENSG00000184381	PLA2G6	intron	22	38122285	38123095	Cells_EBV-transformed_lymphocytes	Colon	0.02	0.984
ENSG00000184990	SIVA1	intron	14	104753319	104756604	Adipose_Visceral_Omentum	Distal	0.02	0.984
ENSG00000151065	DCP1B	intron	12	1946286	1949086	Adipose_Subcutaneous	Rectal	-0.02	0.984
ENSG00000228630	HOTAIR	intron	12	53964124	53964231	Adipose_Subcutaneous	Rectal	-0.02	0.984
ENSG00000228630	HOTAIR	intron	12	53964283	53965964	Adipose_Subcutaneous	Rectal	-0.02	0.984
ENSG00000170852	KBTBD2	intron	7	32879942	32887977	Adipose_Subcutaneous	Rectal	0.17	0.984
ENSG00000021355	SERPINB1	intron	6	2834012	2835856	Adipose_Visceral_Omentum	Distal	-0.07	0.984
ENSG00000087274	ADD1	intron	4	2926112	2928171	Adipose_Subcutaneous	Colon	-0.02	0.984
		intron	18	58737926	58741865	Cells_EBV-transformed_lymphocytes	Colon	0.02	0.984
ENSG00000013725	CD6	intron	11	61014014	61015713	Cells_EBV-transformed_lymphocytes	Overall	0.02	0.984
ENSG00000054219	LY75	intron	2	159808152	159808449	Cells_EBV-transformed_lymphocytes	Distal	0.02	0.984
ENSG00000100335	MIEF1	intron	22	39509571	39511288	Adipose_Subcutaneous	Proximal	-0.02	0.984
ENSG00000103591	AAGAB	intron	15	67236820	67254414	Adipose_Visceral_Omentum	Distal	0.02	0.984
ENSG00000103591	AAGAB	intron	15	67236820	67254559	Adipose_Visceral_Omentum	Distal	-0.02	0.984
ENSG00000104960	PTOV1	intron	19	49851096	49854406	Adipose_Subcutaneous	Colon	-0.02	0.984
ENSG00000104973	MED25	intron	19	49851096	49854406	Adipose_Subcutaneous	Colon	-0.02	0.984
ENSG00000106012	IQCE	intron	7	2604991	2605876	Adipose_Subcutaneous	Rectal	-0.02	0.984
ENSG00000125124	BBS2	intron	16	56498693	56499778	Adipose_Subcutaneous	Distal	-0.02	0.984
ENSG00000125124	BBS2	intron	16	56498696	56499778	Adipose_Subcutaneous	Distal	0.02	0.984
ENSG00000128463	EMC4	intron	15	34225658	34227693	Adipose_Subcutaneous	Female	0.02	0.984
ENSG00000133816	MICAL2	intron	11	12110726	12138390	Adipose_Visceral_Omentum	Rectal	0.02	0.984
ENSG00000134574	DDB2	intron	11	47234672	47234757	Adipose_Subcutaneous	Colon	0.01	0.984
ENSG00000146729	NIPSNAP2	intron	7	55981567	55982210	Adipose_Subcutaneous	Proximal	-0.02	0.984
ENSG00000151116	UEVLD	intron	11	18536469	18544623	Adipose_Subcutaneous	Female	-0.02	0.984
ENSG00000157601	MX1	intron	21	41420817	41421838	Cells_EBV-transformed_lymphocytes	Distal	0.02	0.984
ENSG00000162819	BROX	intron	1	222712942	222713588	Adipose_Subcutaneous	Male	-0.02	0.984
ENSG00000162819	BROX	intron	1	222713416	222715684	Adipose_Subcutaneous	Male	0.02	0.984
ENSG00000175785	PRIMA1	intron	14	93726006	93729424	Colon_Sigmoid	Overall	0.02	0.984
ENSG00000176986	SEC24C	intron	10	73766210	73766760	Cells_EBV-transformed_lymphocytes	Male	-0.02	0.984
ENSG00000177455	CD19	intron	16	28937825	28938676	Cells_EBV-transformed_lymphocytes	Overall	0.01	0.984
ENSG00000198901	PRC1	intron	15	90967202	90969447	Adipose_Visceral_Omentum	Female	0.02	0.984
ENSG00000205309	NT5M	intron	17	17344926	17346805	Adipose_Subcutaneous	Male	-0.02	0.984
ENSG00000206190	ATP10A	intron	15	25708300	25713674	Adipose_Subcutaneous	Overall	0.02	0.984
ENSG00000215908	CROCCP2	intron	1	16633346	16642767	Adipose_Visceral_Omentum	Distal	0.02	0.984
ENSG00000237854	LINC00674	intron	17	68114525	68160990	Adipose_Visceral_Omentum	Distal	-0.02	0.984
ENSG00000241399	CD302	intron	2	159808152	159808449	Cells_EBV-transformed_lymphocytes	Distal	0.02	0.984
ENSG00000243444	PALM2	intron	9	109932028	110015954	Adipose_Visceral_Omentum	Distal	0.02	0.984
ENSG00000267107	PCAT19	intron	19	41456487	41495302	Adipose_Subcutaneous	Rectal	-0.02	0.984
ENSG00000228314	CYP4F29P	intron	21	13844135	13845005	Adipose_Subcutaneous	Proximal	0.02	0.984
ENSG00000239467	AC007405.3	intron	2	170777177	170777377	Adipose_Subcutaneous	Proximal	-0.11	0.984
ENSG00000114770	ABCC5	intron	3	183925719	183927330	Colon_Transverse	Overall	-0.02	0.984
ENSG00000165138	ANKS6	intron	9	98784876	98790104	Adipose_Subcutaneous	Colon	-0.01	0.984
ENSG00000165138	ANKS6	intron	9	98784876	98796133	Adipose_Subcutaneous	Colon	0.02	0.984
ENSG00000164118	CEP44	intron	4	174316567	174317335	Colon_Sigmoid	Overall	-0.02	0.984
ENSG00000132879	FBXO44	intron	1	11654952	11655328	Adipose_Visceral_Omentum	Male	-0.02	0.984
ENSG00000184164	CRELD2	intron	22	49919840	49919991	Adipose_Visceral_Omentum	Distal	0.15	0.984
ENSG00000154710	RABGEF1	intron	7	66667610	66668764	Adipose_Visceral_Omentum	Distal	-0.17	0.984
ENSG00000226824	AC006001.2	intron	7	66667610	66668764	Adipose_Visceral_Omentum	Distal	-0.17	0.984
ENSG00000099331	MYO9B	intron	19	17211774	17211895	Cells_EBV-transformed_lymphocytes	Rectal	-0.02	0.984
ENSG00000128973	CLN6	intron	15	68197628	68199541	Adipose_Subcutaneous	Overall	-0.02	0.984
ENSG00000129007	CALML4	intron	15	68197628	68199541	Adipose_Subcutaneous	Overall	-0.02	0.984
		intron	16	89762022	89762638	Cells_EBV-transformed_lymphocytes	Rectal	-0.02	0.984
ENSG00000164024	METAP1	intron	4	98995867	99028867	Cells_EBV-transformed_lymphocytes	Overall	0.02	0.984
ENSG00000163520	FBLN2	intron	3	13629945	13631329	Adipose_Visceral_Omentum	Rectal	0.17	0.984
ENSG00000187630	DHRS4L2	intron	14	23990359	23995032	Adipose_Subcutaneous	Rectal	-0.03	0.984
ENSG00000096092	TMEM14A	intron	6	52671245	52677087	Cells_EBV-transformed_lymphocytes	Colon	-0.17	0.984
ENSG00000216775	AL109918.1	intron	6	52671245	52677087	Cells_EBV-transformed_lymphocytes	Colon	-0.17	0.984
ENSG00000170113	NIPA1	intron	15	22812253	22820313	Adipose_Subcutaneous	Female	-0.02	0.984
ENSG00000110422	HIPK3	intron	11	33348013	33348522	Cells_EBV-transformed_lymphocytes	Male	-0.02	0.984
ENSG00000162458	FBLIM1	intron	1	15774796	15776338	Adipose_Subcutaneous	Proximal	-0.07	0.984
		intron	1	11099910	11101801	Cells_EBV-transformed_lymphocytes	Male	0.02	0.984
		intron	17	19909978	19919155	Cells_EBV-transformed_lymphocytes	Distal	-0.02	0.984
		intron	6	36479223	36481562	Cells_EBV-transformed_lymphocytes	Female	-0.02	0.984
		intron	6	87506448	87506881	Cells_EBV-transformed_lymphocytes	Proximal	-0.02	0.984
ENSG00000004468	CD38	intron	4	15834302	15838092	Adipose_Visceral_Omentum	Proximal	0.02	0.984
ENSG00000086015	MAST2	intron	1	46010939	46019596	Adipose_Subcutaneous	Overall	0	0.984
ENSG00000103876	FAH	intron	15	80177583	80180124	Adipose_Visceral_Omentum	Colon	0.02	0.984
ENSG00000117600	PLPPR4	intron	1	99300966	99305685	Adipose_Subcutaneous	Proximal	0.02	0.984
ENSG00000118257	NRP2	intron	2	205697721	205700707	Adipose_Subcutaneous	Overall	-0.02	0.984
ENSG00000123213	NLN	intron	5	65792655	65809515	Adipose_Subcutaneous	Female	0.02	0.984
ENSG00000132323	ILKAP	intron	2	238188257	238189853	Adipose_Visceral_Omentum	Colon	0.02	0.984
ENSG00000132589	FLOT2	intron	17	28884315	28888945	Adipose_Subcutaneous	Overall	-0.02	0.984
ENSG00000138688	BLTP1	intron	4	122337020	122339207	Adipose_Subcutaneous	Colon	0.02	0.984
ENSG00000140521	POLG	intron	15	89333913	89334673	Adipose_Subcutaneous	Distal	-0.02	0.984
ENSG00000164118	CEP44	intron	4	174283943	174297966	Adipose_Subcutaneous	Male	0.02	0.984
ENSG00000164535	DAGLB	intron	7	6428656	6430480	Adipose_Subcutaneous	Female	0.02	0.984
ENSG00000169813	HNRNPF	intron	10	43396590	43397185	Adipose_Subcutaneous	Male	-0.02	0.984
ENSG00000171566	PLRG1	intron	4	154548935	154550300	Adipose_Subcutaneous	Overall	-0.01	0.984
ENSG00000197857	ZNF44	intron	19	12291250	12293232	Cells_EBV-transformed_lymphocytes	Female	0.02	0.984
ENSG00000237886	NALT1	intron	9	136548101	136548744	Cells_EBV-transformed_lymphocytes	Overall	0.02	0.984
ENSG00000280670	CCDC163	intron	1	45495545	45496556	Cells_EBV-transformed_lymphocytes	Female	0.02	0.984
ENSG00000213341	CHUK	intron	10	100194521	100199971	Adipose_Subcutaneous	Distal	0.02	0.984
ENSG00000102595	UGGT2	intron	13	95887393	95887892	Adipose_Visceral_Omentum	Colon	-0.01	0.984
ENSG00000102858	MGRN1	intron	16	4671459	4672400	Adipose_Visceral_Omentum	Proximal	0.05	0.984
ENSG00000042429	MED17	intron	11	93794035	93794250	Cells_EBV-transformed_lymphocytes	Rectal	-0.02	0.984
ENSG00000158560	DYNC1I1	intron	7	95810506	95813247	Colon_Sigmoid	Overall	-0.01	0.984
ENSG00000028310	BRD9	intron	5	889165	889587	Cells_EBV-transformed_lymphocytes	Male	0.02	0.984
ENSG00000242861	AL591895.1	intron	1	225841187	225846480	Adipose_Visceral_Omentum	Female	0.12	0.984
ENSG00000168393	DTYMK	intron	2	241678577	241680229	Adipose_Subcutaneous	Distal	0.02	0.984
ENSG00000185418	TARS3	intron	15	101686062	101699331	Adipose_Subcutaneous	Distal	0.13	0.984
ENSG00000013523	ANGEL1	intron	14	76789388	76790611	Adipose_Subcutaneous	Overall	0.07	0.984
ENSG00000258301	VASH1-AS1	intron	14	76789388	76790611	Adipose_Subcutaneous	Overall	0.07	0.984
ENSG00000204482	LST1	intron	6	31587318	31588518	Cells_EBV-transformed_lymphocytes	Female	-0.02	0.984
ENSG00000110987	BCL7A	intron	12	122035427	122043886	Cells_EBV-transformed_lymphocytes	Colon	0	0.984
ENSG00000167258	CDK12	intron	17	39490733	39492751	Cells_EBV-transformed_lymphocytes	Colon	0.02	0.984
ENSG00000107951	MTPAP	intron	10	30337031	30340226	Cells_EBV-transformed_lymphocytes	Proximal	-0.1	0.984
ENSG00000131873	CHSY1	intron	15	101188219	101235082	Adipose_Subcutaneous	Colon	0.02	0.984
ENSG00000259755	AC090907.2	intron	15	101188219	101235082	Adipose_Subcutaneous	Colon	0.02	0.984
ENSG00000204525	HLA-C	intron	6	31269543	31269966	Adipose_Subcutaneous	Distal	-0.02	0.984
ENSG00000234745	HLA-B	intron	6	31269543	31269966	Adipose_Subcutaneous	Distal	-0.02	0.984
		intron	12	121534590	121536020	Cells_EBV-transformed_lymphocytes	Male	-0.02	0.984
ENSG00000198431	TXNRD1	intron	12	104289040	104290993	Adipose_Visceral_Omentum	Male	-0.17	0.984
ENSG00000223501	VPS52	intron	6	33269819	33270199	Cells_EBV-transformed_lymphocytes	Male	0.07	0.984
ENSG00000185591	SP1	intron	12	53381813	53382254	Adipose_Visceral_Omentum	Distal	0.02	0.984
ENSG00000006837	CDKL3	intron	5	134321903	134370998	Adipose_Subcutaneous	Colon	0.02	0.984
ENSG00000054148	PHPT1	intron	9	136850137	136850503	Adipose_Visceral_Omentum	Rectal	-0.02	0.984
ENSG00000065882	TBC1D1	intron	4	38027879	38035588	Adipose_Subcutaneous	Rectal	0.02	0.984
ENSG00000100815	TRIP11	intron	14	91972861	91974627	Adipose_Subcutaneous	Female	0.02	0.984
ENSG00000105556	MIER2	intron	19	334542	344774	Adipose_Visceral_Omentum	Proximal	0.02	0.984
ENSG00000112118	MCM3	intron	6	52264786	52266075	Adipose_Visceral_Omentum	Female	0.02	0.984
ENSG00000113108	APBB3	intron	5	140563915	140564197	Adipose_Subcutaneous	Colon	0.02	0.984
ENSG00000120837	NFYB	intron	12	104123423	104126114	Adipose_Subcutaneous	Proximal	0.02	0.984
ENSG00000120837	NFYB	intron	12	104126244	104128424	Adipose_Subcutaneous	Proximal	-0.02	0.984
ENSG00000129636	ITFG1	intron	16	47450453	47451396	Adipose_Subcutaneous	Distal	0.02	0.984
ENSG00000133195	SLC39A11	intron	17	73031714	73084808	Adipose_Visceral_Omentum	Male	0.02	0.984
ENSG00000136059	VILL	intron	3	38002575	38004255	Adipose_Subcutaneous	Proximal	-0.02	0.984
ENSG00000145362	ANK2	intron	4	113049812	113174416	Colon_Sigmoid	Overall	-0.02	0.984
ENSG00000156256	USP16	intron	21	29024777	29026567	Cells_EBV-transformed_lymphocytes	Proximal	0.02	0.984
ENSG00000156256	USP16	intron	21	29024777	29027873	Adipose_Subcutaneous	Proximal	-0.02	0.984
ENSG00000204560	DHX16	intron	6	30668208	30670410	Adipose_Subcutaneous	Distal	-0.02	0.984
ENSG00000283602	AC116353.5	intron	5	140563915	140564197	Adipose_Subcutaneous	Colon	0.02	0.984
ENSG00000128309	MPST	intron	22	37023927	37024192	Adipose_Subcutaneous	Male	0	0.984
ENSG00000236830	CBR3-AS1	intron	21	36146355	36156217	Adipose_Subcutaneous	Overall	0.02	0.984
ENSG00000170638	TRABD	intron	22	50198186	50198345	Cells_EBV-transformed_lymphocytes	Overall	0.02	0.984
ENSG00000126217	MCF2L	intron	13	112979758	113014763	Adipose_Visceral_Omentum	Overall	-0.05	0.984
ENSG00000103932	RPAP1	intron	15	41525148	41526898	Adipose_Subcutaneous	Colon	-0.02	0.984
ENSG00000163702	IL17RC	intron	3	9918609	9920491	Adipose_Subcutaneous	Colon	-0.06	0.984
ENSG00000143994	ABHD1	intron	2	27129927	27130227	Adipose_Visceral_Omentum	Distal	0.02	0.984
ENSG00000162076	FLYWCH2	intron	16	2883272	2895220	Adipose_Subcutaneous	Rectal	-0.02	0.984
ENSG00000172349	IL16	intron	15	81182896	81225299	Adipose_Subcutaneous	Female	-0.12	0.984
ENSG00000187778	MCRS1	intron	12	49560365	49563001	Adipose_Subcutaneous	Male	0.02	0.984
ENSG00000273061	CDC37L1-DT	intron	9	4676749	4679387	Adipose_Visceral_Omentum	Female	-0.08	0.984
ENSG00000251136	RIPK2-DT	intron	8	89721374	89722015	Cells_EBV-transformed_lymphocytes	Female	-0.13	0.984
ENSG00000169592	INO80E	intron	16	30001040	30001414	Adipose_Visceral_Omentum	Colon	0.02	0.984
ENSG00000131873	CHSY1	intron	15	101188219	101235082	Adipose_Subcutaneous	Male	0.02	0.984
ENSG00000259755	AC090907.2	intron	15	101188219	101235082	Adipose_Subcutaneous	Male	0.02	0.984
ENSG00000147654	EBAG9	intron	8	109527020	109530080	Adipose_Subcutaneous	Colon	-0.06	0.984
ENSG00000205038	PKHD1L1	intron	8	109527020	109530080	Adipose_Subcutaneous	Colon	-0.06	0.984
ENSG00000037042	TUBG2	intron	17	42660707	42662973	Adipose_Subcutaneous	Male	0.02	0.984
ENSG00000091490	SEL1L3	intron	4	25748564	25757534	Adipose_Subcutaneous	Proximal	0	0.984
ENSG00000100425	BRD1	intron	22	49799119	49804204	Adipose_Subcutaneous	Proximal	-0.02	0.984
ENSG00000105879	CBLL1	intron	7	107749047	107753411	Colon_Transverse	Overall	0.02	0.984
ENSG00000108590	MED31	intron	17	6644659	6649982	Cells_EBV-transformed_lymphocytes	Rectal	0.02	0.984
ENSG00000112118	MCM3	intron	6	52264786	52265235	Adipose_Subcutaneous	Female	-0.02	0.984
ENSG00000112511	PHF1	intron	6	33412422	33412508	Adipose_Subcutaneous	Distal	0.01	0.984
ENSG00000112511	PHF1	intron	6	33412422	33412516	Adipose_Subcutaneous	Distal	-0.01	0.984
ENSG00000117751	PPP1R8	intron	1	27830891	27832756	Adipose_Subcutaneous	Proximal	-0.01	0.984
ENSG00000117758	STX12	intron	1	27830891	27832756	Adipose_Subcutaneous	Proximal	-0.01	0.984
ENSG00000120915	EPHX2	intron	8	27501010	27503604	Adipose_Visceral_Omentum	Rectal	0.02	0.984
ENSG00000124831	LRRFIP1	intron	2	237772182	237772866	Adipose_Visceral_Omentum	Colon	-0.02	0.984
ENSG00000124831	LRRFIP1	intron	2	237772198	237772866	Adipose_Visceral_Omentum	Colon	-0.02	0.984
ENSG00000126883	NUP214	intron	9	131201717	131207326	Adipose_Subcutaneous	Female	-0.02	0.984
ENSG00000126883	NUP214	intron	9	131201717	131215212	Adipose_Subcutaneous	Female	0.02	0.984
ENSG00000135077	HAVCR2	intron	5	157088977	157095306	Cells_EBV-transformed_lymphocytes	Distal	-0.02	0.984
ENSG00000137103	TMEM8B	intron	9	35842717	35845975	Adipose_Subcutaneous	Male	-0.02	0.984
ENSG00000158887	MPZ	intron	1	161307424	161309839	Adipose_Subcutaneous	Colon	-0.02	0.984
ENSG00000182944	EWSR1	intron	22	29296368	29298733	Adipose_Visceral_Omentum	Distal	0.02	0.984
ENSG00000188130	MAPK12	intron	22	50255881	50256085	Adipose_Subcutaneous	Male	0.02	0.984
ENSG00000198373	WWP2	intron	16	69935986	69936312	Adipose_Subcutaneous	Overall	0	0.984
ENSG00000238105	GOLGA2P5	intron	12	100167639	100168452	Adipose_Subcutaneous	Colon	0.02	0.984
ENSG00000238105	GOLGA2P5	intron	12	100168633	100168924	Adipose_Subcutaneous	Colon	0.02	0.984
ENSG00000241170	RPL31P46	intron	11	74911425	74919533	Adipose_Visceral_Omentum	Male	-0.02	0.984
ENSG00000257303	CNPY2-AS1	intron	12	56312499	56314529	Adipose_Visceral_Omentum	Male	0.02	0.984
ENSG00000257727	CNPY2	intron	12	56312885	56314851	Cells_EBV-transformed_lymphocytes	Male	-0.02	0.984
ENSG00000001629	ANKIB1	intron	7	92319512	92319620	Adipose_Subcutaneous	Rectal	0.02	0.985
ENSG00000001629	ANKIB1	intron	7	92319512	92327783	Adipose_Subcutaneous	Rectal	-0.02	0.985
ENSG00000145623	OSMR	intron	5	38919062	38921615	Adipose_Visceral_Omentum	Rectal	-0.06	0.985
ENSG00000076650	GPATCH1	intron	19	33112579	33113767	Adipose_Subcutaneous	Overall	-0.02	0.985
ENSG00000076650	GPATCH1	intron	19	33112613	33113767	Adipose_Subcutaneous	Overall	0.01	0.985
ENSG00000163781	TOPBP1	intron	3	133652547	133653345	Cells_EBV-transformed_lymphocytes	Proximal	-0.02	0.985
ENSG00000071575	TRIB2	intron	2	12718577	12740326	Adipose_Visceral_Omentum	Rectal	0.11	0.985
ENSG00000169905	TOR1AIP2	intron	1	179856170	179865436	Adipose_Subcutaneous	Rectal	-0.02	0.985
ENSG00000121897	LIAS	intron	4	39460962	39463525	Cells_EBV-transformed_lymphocytes	Distal	0.02	0.985
ENSG00000214941	ZSWIM7	intron	17	15978163	15980243	Adipose_Visceral_Omentum	Rectal	-0.06	0.985
ENSG00000132382	MYBBP1A	intron	17	4539967	4540648	Adipose_Subcutaneous	Overall	0.02	0.985
ENSG00000149499	EML3	intron	11	62609696	62610636	Colon_Sigmoid	Overall	0.16	0.985
ENSG00000085719	CPNE3	intron	8	86514541	86528536	Colon_Sigmoid	Overall	0.11	0.985
ENSG00000135823	STX6	intron	1	181005463	181022639	Adipose_Visceral_Omentum	Male	-0.1	0.985
ENSG00000242861	AL591895.1	intron	1	225841187	225846838	Adipose_Visceral_Omentum	Female	0.17	0.985
ENSG00000175287	PHYHD1	intron	9	128936645	128940369	Adipose_Visceral_Omentum	Distal	-0.02	0.985
ENSG00000162591	MEGF6	intron	1	3492767	3493771	Adipose_Visceral_Omentum	Distal	-0.05	0.985
ENSG00000001629	ANKIB1	intron	7	92397859	92398212	Adipose_Visceral_Omentum	Colon	0.02	0.985
ENSG00000136933	RABEPK	intron	9	125220700	125227910	Adipose_Subcutaneous	Distal	0.02	0.985
ENSG00000224078	SNHG14	intron	15	25064855	25070120	Adipose_Visceral_Omentum	Proximal	0.11	0.985
ENSG00000113593	PPWD1	intron	5	65569998	65576879	Adipose_Subcutaneous	Rectal	-0.02	0.985
ENSG00000088854	DNAAF9	intron	20	3287790	3294139	Adipose_Subcutaneous	Female	-0.02	0.985
		intron	17	1804715	1827861	Cells_EBV-transformed_lymphocytes	Overall	-0.02	0.985
ENSG00000012779	ALOX5	intron	10	45395936	45412191	Adipose_Subcutaneous	Overall	-0.01	0.985
ENSG00000049618	ARID1B	intron	6	157148951	157150725	Adipose_Visceral_Omentum	Proximal	-0.02	0.985
ENSG00000049618	ARID1B	intron	6	157148951	157167040	Adipose_Subcutaneous	Proximal	0.02	0.985
ENSG00000091127	PUS7	intron	7	105502564	105505955	Adipose_Subcutaneous	Colon	-0.02	0.985
ENSG00000112787	FBRSL1	intron	12	132582266	132582971	Adipose_Subcutaneous	Colon	0.02	0.985
ENSG00000114650	SCAP	intron	3	47414386	47414572	Adipose_Subcutaneous	Distal	-0.02	0.985
ENSG00000116209	TMEM59	intron	1	54047372	54053000	Adipose_Visceral_Omentum	Proximal	0.02	0.985
ENSG00000119139	TJP2	intron	9	69230232	69236028	Adipose_Subcutaneous	Proximal	-0.02	0.985
ENSG00000127329	PTPRB	intron	12	70538061	70538155	Adipose_Subcutaneous	Colon	0.02	0.985
ENSG00000135924	DNAJB2	intron	2	219279898	219280578	Adipose_Subcutaneous	Rectal	0.02	0.985
ENSG00000135924	DNAJB2	intron	2	219279975	219280578	Adipose_Subcutaneous	Rectal	-0.02	0.985
ENSG00000143924	EML4	intron	2	42304551	42315962	Adipose_Subcutaneous	Colon	0.01	0.985
ENSG00000151665	PIGF	intron	2	46591925	46592475	Adipose_Subcutaneous	Distal	-0.02	0.985
ENSG00000151779	NBAS	intron	2	15238686	15275484	Adipose_Subcutaneous	Female	0.02	0.985
ENSG00000158106	RHPN1	intron	8	143375668	143376525	Adipose_Visceral_Omentum	Distal	0.02	0.985
ENSG00000163684	RPP14	intron	3	58310406	58310507	Adipose_Subcutaneous	Distal	0.02	0.985
ENSG00000185453	ZSWIM9	intron	19	48182767	48194653	Adipose_Visceral_Omentum	Overall	-0.02	0.985
ENSG00000198515	CNGA1	intron	4	47981500	48010794	Adipose_Subcutaneous	Rectal	0.02	0.985
ENSG00000198815	FOXJ3	intron	1	42199230	42205762	Adipose_Subcutaneous	Male	0	0.985
ENSG00000198815	FOXJ3	intron	1	42199230	42227883	Adipose_Subcutaneous	Male	-0.01	0.985
ENSG00000223501	VPS52	intron	6	33270283	33271691	Adipose_Subcutaneous	Male	-0.02	0.985
ENSG00000134086	VHL	intron	3	10143021	10146514	Adipose_Subcutaneous	Female	-0.09	0.985
ENSG00000141698	NT5C3B	intron	17	41827626	41830801	Adipose_Subcutaneous	Overall	-0.11	0.985
ENSG00000086102	NFX1	intron	9	33290597	33294420	Adipose_Visceral_Omentum	Colon	0.09	0.985
ENSG00000138442	WDR12	intron	2	202884535	202892617	Adipose_Visceral_Omentum	Colon	0.02	0.985
ENSG00000005700	IBTK	intron	6	82191879	82194479	Adipose_Subcutaneous	Rectal	0.02	0.985
ENSG00000173511	VEGFB	intron	11	64237222	64237521	Cells_EBV-transformed_lymphocytes	Colon	0.07	0.985
ENSG00000151849	CENPJ	intron	13	24885670	24886269	Adipose_Subcutaneous	Rectal	-0.02	0.985
ENSG00000100281	HMGXB4	intron	22	35262421	35263078	Adipose_Subcutaneous	Overall	0.02	0.985
ENSG00000197608	ZNF841	intron	19	52089002	52093846	Cells_EBV-transformed_lymphocytes	Rectal	-0.02	0.985
ENSG00000256087	ZNF432	intron	19	52089002	52093846	Cells_EBV-transformed_lymphocytes	Rectal	-0.02	0.985
ENSG00000140471	LINS1	intron	15	100572065	100573651	Adipose_Subcutaneous	Male	0.05	0.985
ENSG00000168615	ADAM9	intron	8	39014043	39016118	Adipose_Subcutaneous	Colon	-0.01	0.985
ENSG00000073350	LLGL2	intron	17	75573980	75574213	Adipose_Visceral_Omentum	Colon	0.01	0.985
ENSG00000135063	ENTREP1	intron	9	69377744	69383630	Adipose_Visceral_Omentum	Male	-0.02	0.985
ENSG00000169696	ASPSCR1	intron	17	81996846	82009037	Adipose_Visceral_Omentum	Overall	-0.1	0.985
ENSG00000033030	ZCCHC8	intron	12	122489463	122490462	Adipose_Visceral_Omentum	Female	0.02	0.985
ENSG00000110200	ANAPC15	intron	11	72111496	72112650	Adipose_Visceral_Omentum	Distal	0.02	0.985
ENSG00000115677	HDLBP	intron	2	241268541	241268829	Adipose_Subcutaneous	Proximal	-0.02	0.985
ENSG00000132405	TBC1D14	intron	4	6987349	6994184	Adipose_Subcutaneous	Rectal	0	0.985
ENSG00000140374	ETFA	intron	15	76227918	76231333	Adipose_Subcutaneous	Overall	-0.02	0.985
ENSG00000144524	COPS7B	intron	2	231794351	231796106	Adipose_Subcutaneous	Proximal	-0.02	0.985
ENSG00000154265	ABCA5	intron	17	69264905	69267943	Cells_EBV-transformed_lymphocytes	Colon	0.02	0.985
ENSG00000158417	EIF5B	intron	2	99337589	99360236	Adipose_Subcutaneous	Proximal	0.02	0.985
ENSG00000163001	CFAP36	intron	2	55523822	55533873	Adipose_Subcutaneous	Distal	0.02	0.985
ENSG00000164050	PLXNB1	intron	3	48406740	48406823	Cells_EBV-transformed_lymphocytes	Female	-0.02	0.985
ENSG00000172667	ZMAT3	intron	3	179027523	179027646	Cells_EBV-transformed_lymphocytes	Overall	0.02	0.985
ENSG00000185418	TARS3	intron	15	101671748	101675600	Adipose_Visceral_Omentum	Proximal	-0.02	0.985
ENSG00000230257	NFE4	intron	7	102988232	102988375	Whole_Blood	Overall	-0.02	0.985
ENSG00000246090	AP002026.1	intron	4	99177231	99204357	Colon_Sigmoid	Overall	0.02	0.985
ENSG00000189091	SF3B3	intron	16	70525017	70526587	Cells_EBV-transformed_lymphocytes	Overall	0.02	0.985
ENSG00000075399	VPS9D1	intron	16	89716822	89719027	Adipose_Subcutaneous	Female	-0.14	0.985
ENSG00000233527	ZNF529-AS1	intron	19	36593931	36594156	Cells_EBV-transformed_lymphocytes	Distal	-0.02	0.985
ENSG00000150403	TMCO3	intron	13	113548452	113549425	Adipose_Subcutaneous	Rectal	0.05	0.985
ENSG00000171302	CANT1	intron	17	78997963	79009664	Cells_EBV-transformed_lymphocytes	Proximal	-0.02	0.985
ENSG00000074181	NOTCH3	intron	19	15181801	15184295	Adipose_Visceral_Omentum	Male	-0.02	0.985
ENSG00000139436	GIT2	intron	12	109939247	109945260	Adipose_Subcutaneous	Male	-0.02	0.985
ENSG00000073350	LLGL2	intron	17	75574495	75574610	Colon_Transverse	Overall	-0.04	0.985
ENSG00000078018	MAP2	intron	2	209723687	209725709	Adipose_Subcutaneous	Proximal	0.16	0.985
ENSG00000140403	DNAJA4	intron	15	78266293	78270497	Adipose_Visceral_Omentum	Distal	-0.02	0.985
ENSG00000167548	KMT2D	intron	12	49043998	49044191	Adipose_Subcutaneous	Rectal	0.11	0.985
ENSG00000032742	IFT88	intron	13	20567256	20567670	Adipose_Subcutaneous	Rectal	0.17	0.985
ENSG00000113716	HMGXB3	intron	5	150004989	150006473	Cells_EBV-transformed_lymphocytes	Colon	-0.02	0.985
ENSG00000270647	TAF15	intron	17	35833941	35834566	Adipose_Subcutaneous	Female	-0.09	0.985
ENSG00000007341	ST7L	intron	1	112575233	112576986	Adipose_Subcutaneous	Rectal	-0.02	0.985
ENSG00000211456	SACM1L	intron	3	45689497	45690348	Adipose_Subcutaneous	Male	0.27	0.985
ENSG00000002919	SNX11	intron	17	48113401	48118704	Adipose_Subcutaneous	Male	0.12	0.985
ENSG00000197249	SERPINA1	intron	14	94388663	94388819	Colon_Transverse	Overall	-0.15	0.985
ENSG00000103811	CTSH	intron	15	78939171	78944538	Adipose_Visceral_Omentum	Rectal	-0.02	0.985
ENSG00000248333	CDK11B	intron	1	1645262	1649499	Adipose_Subcutaneous	Overall	0.21	0.985
ENSG00000165506	DNAAF2	intron	14	49626048	49633287	Adipose_Visceral_Omentum	Female	0.14	0.985
ENSG00000267594	CYP4F24P	intron	19	15770179	15770986	Colon_Sigmoid	Overall	-0.02	0.985
ENSG00000033100	CHPF2	intron	7	151235612	151237374	Adipose_Subcutaneous	Female	-0.02	0.985
ENSG00000102893	PHKB	intron	16	47661800	47663677	Adipose_Subcutaneous	Colon	0.02	0.985
ENSG00000120925	RNF170	intron	8	42856428	42861745	Adipose_Subcutaneous	Male	0.02	0.985
ENSG00000122643	NT5C3A	intron	7	33026915	33029629	Cells_EBV-transformed_lymphocytes	Colon	0.02	0.985
ENSG00000132670	PTPRA	intron	20	3021428	3022054	Adipose_Subcutaneous	Overall	-0.02	0.985
ENSG00000132670	PTPRA	intron	20	3022220	3022689	Cells_EBV-transformed_lymphocytes	Overall	-0.02	0.985
ENSG00000136169	SETDB2	intron	13	49461162	49464021	Adipose_Subcutaneous	Distal	0.02	0.985
ENSG00000140326	CDAN1	intron	15	42726417	42727668	Adipose_Subcutaneous	Distal	0.02	0.985
ENSG00000162804	SNED1	intron	2	241091855	241093104	Adipose_Subcutaneous	Distal	-0.02	0.985
ENSG00000163629	PTPN13	intron	4	86701801	86716530	Adipose_Visceral_Omentum	Colon	-0.02	0.985
ENSG00000163755	HPS3	intron	3	149163949	149167034	Adipose_Subcutaneous	Colon	-0.02	0.985
ENSG00000163755	HPS3	intron	3	149163949	149167065	Adipose_Subcutaneous	Colon	0.02	0.985
ENSG00000168026	TTC21A	intron	3	39110139	39110851	Adipose_Subcutaneous	Male	-0.02	0.985
ENSG00000179397	CATSPERE	intron	1	244610326	244617529	Adipose_Visceral_Omentum	Female	0.02	0.985
ENSG00000196497	IPO4	intron	14	24183667	24183783	Cells_EBV-transformed_lymphocytes	Distal	-0.02	0.985
ENSG00000213123	DYNLT2B	intron	3	196291374	196296006	Cells_EBV-transformed_lymphocytes	Colon	0.02	0.985
ENSG00000213123	DYNLT2B	intron	3	196291374	196306943	Cells_EBV-transformed_lymphocytes	Colon	-0.02	0.985
ENSG00000137486	ARRB1	intron	11	75268959	75271701	Adipose_Visceral_Omentum	Rectal	-0.02	0.985
ENSG00000148832	PAOX	intron	10	133381659	133383960	Adipose_Subcutaneous	Distal	0.1	0.985
ENSG00000188747	NOXA1	intron	9	137423706	137426248	Colon_Sigmoid	Overall	-0.06	0.985
ENSG00000265354	TIMM23	intron	10	46000181	46003203	Cells_EBV-transformed_lymphocytes	Male	-0.02	0.985
ENSG00000175309	PHYKPL	intron	5	178222934	178223320	Adipose_Visceral_Omentum	Distal	-0.06	0.985
ENSG00000163933	RFT1	intron	3	53092618	53103953	Cells_EBV-transformed_lymphocytes	Overall	-0.13	0.985
ENSG00000148362	PAXX	intron	9	136992562	136992640	Cells_EBV-transformed_lymphocytes	Rectal	-0.1	0.985
ENSG00000049759	NEDD4L	intron	18	58333892	58335478	Adipose_Subcutaneous	Rectal	0.02	0.985
ENSG00000053372	MRTO4	intron	1	19251863	19255948	Cells_EBV-transformed_lymphocytes	Distal	-0.27	0.985
ENSG00000103202	NME4	intron	16	399739	400219	Adipose_Visceral_Omentum	Colon	0.11	0.985
ENSG00000134013	LOXL2	intron	8	23433154	23434317	Cells_EBV-transformed_lymphocytes	Rectal	-0.13	0.985
ENSG00000197217	ENTPD4	intron	8	23433154	23434317	Cells_EBV-transformed_lymphocytes	Rectal	-0.13	0.985
ENSG00000079819	EPB41L2	intron	6	130867581	130869563	Cells_EBV-transformed_lymphocytes	Distal	0.02	0.985
ENSG00000168894	RNF181	intron	2	85596649	85597104	Adipose_Visceral_Omentum	Rectal	-0.17	0.985
ENSG00000072756	TRNT1	intron	3	3127289	3129014	Cells_EBV-transformed_lymphocytes	Overall	0.02	0.985
ENSG00000077254	USP33	intron	1	77720586	77721172	Adipose_Subcutaneous	Male	0.02	0.985
ENSG00000082068	WDR70	intron	5	37688007	37697655	Adipose_Subcutaneous	Rectal	0.02	0.985
ENSG00000104517	UBR5	intron	8	102300151	102302271	Adipose_Subcutaneous	Overall	0.02	0.985
ENSG00000104517	UBR5	intron	8	102300151	102304043	Adipose_Subcutaneous	Overall	-0.02	0.985
ENSG00000111885	MAN1A1	intron	6	119349699	119350527	Adipose_Subcutaneous	Male	0.02	0.985
ENSG00000121680	PEX16	intron	11	45910312	45913819	Adipose_Visceral_Omentum	Rectal	-0.02	0.985
ENSG00000121680	PEX16	intron	11	45910962	45911899	Adipose_Subcutaneous	Rectal	0.02	0.985
ENSG00000124209	RAB22A	intron	20	58311122	58343718	Adipose_Visceral_Omentum	Proximal	0.02	0.985
ENSG00000135090	TAOK3	intron	12	118238169	118239227	Adipose_Visceral_Omentum	Colon	-0.02	0.985
ENSG00000135299	ANKRD6	intron	6	89603127	89606007	Adipose_Visceral_Omentum	Proximal	-0.02	0.985
ENSG00000141497	ZMYND15	intron	17	4743847	4743991	Adipose_Visceral_Omentum	Overall	-0.02	0.985
ENSG00000145782	ATG12	intron	5	115840934	115841390	Adipose_Visceral_Omentum	Female	0.02	0.985
ENSG00000158806	NPM2	intron	8	22033223	22034109	Adipose_Visceral_Omentum	Colon	-0.02	0.985
ENSG00000158806	NPM2	intron	8	22034275	22034510	Adipose_Visceral_Omentum	Colon	0.02	0.985
ENSG00000170312	CDK1	intron	10	60778668	60780141	Cells_EBV-transformed_lymphocytes	Male	0.02	0.985
ENSG00000189091	SF3B3	intron	16	70560591	70563876	Adipose_Visceral_Omentum	Female	0.02	0.985
ENSG00000197312	DDI2	intron	1	15633565	15643522	Cells_EBV-transformed_lymphocytes	Distal	-0.02	0.985
ENSG00000198885	ITPRIPL1	intron	2	96325565	96325747	Adipose_Visceral_Omentum	Female	0.02	0.985
ENSG00000198885	ITPRIPL1	intron	2	96325565	96326642	Adipose_Visceral_Omentum	Female	-0.02	0.985
ENSG00000198885	ITPRIPL1	intron	2	96325849	96326642	Adipose_Subcutaneous	Female	0.02	0.985
ENSG00000255717	SNHG1	intron	11	62854551	62854888	Adipose_Subcutaneous	Colon	0.02	0.985
ENSG00000255717	SNHG1	intron	11	62854551	62855133	Adipose_Subcutaneous	Colon	-0.02	0.985
ENSG00000259207	ITGB3	intron	17	47291088	47292139	Adipose_Visceral_Omentum	Female	-0.02	0.985
ENSG00000261373	VPS9D1-AS1	intron	16	89716637	89717344	Cells_EBV-transformed_lymphocytes	Rectal	-0.02	0.985
ENSG00000261373	VPS9D1-AS1	intron	16	89716904	89717344	Cells_EBV-transformed_lymphocytes	Rectal	-0.02	0.985
ENSG00000272636	DOC2B	intron	17	163738	164130	Adipose_Subcutaneous	Distal	-0.02	0.985
ENSG00000273172	LINC02091	intron	17	163738	164130	Adipose_Subcutaneous	Distal	-0.02	0.985
ENSG00000170412	GPRC5C	intron	17	74446998	74449335	Adipose_Subcutaneous	Overall	-0.02	0.985
ENSG00000133657	ATP13A3	intron	3	194406116	194412199	Adipose_Subcutaneous	Overall	-0.02	0.985
ENSG00000259363	AC090825.1	intron	15	99813086	99876953	Adipose_Visceral_Omentum	Proximal	0.12	0.985
ENSG00000171045	TSNARE1	intron	8	142331831	142354637	Adipose_Visceral_Omentum	Male	-0.17	0.985
ENSG00000139428	MMAB	intron	12	109561517	109561780	Adipose_Subcutaneous	Rectal	0.02	0.985
ENSG00000274523	RCC1L	intron	7	75070769	75073180	Adipose_Subcutaneous	Overall	-0.15	0.985
ENSG00000274523	RCC1L	intron	7	75070769	75073414	Adipose_Subcutaneous	Overall	0.15	0.985
ENSG00000159110	IFNAR2	intron	21	33252830	33268394	Adipose_Subcutaneous	Proximal	-0.02	0.985
ENSG00000243646	IL10RB	intron	21	33252830	33268394	Adipose_Subcutaneous	Proximal	-0.02	0.985
ENSG00000162341	TPCN2	intron	11	69070495	69071256	Adipose_Visceral_Omentum	Rectal	0.02	0.985
ENSG00000035115	SH3YL1	intron	2	230044	231023	Colon_Transverse	Overall	0.12	0.985
ENSG00000018625	ATP1A2	intron	1	160121251	160123213	Adipose_Visceral_Omentum	Proximal	0.02	0.985
ENSG00000012983	MAP4K5	intron	14	50532158	50532400	Adipose_Subcutaneous	Overall	-0.02	0.985
ENSG00000229180	RABGEF1P1	intron	7	66576932	66592257	Adipose_Visceral_Omentum	Overall	0.01	0.985
ENSG00000083444	PLOD1	intron	1	11957193	11957842	Cells_EBV-transformed_lymphocytes	Colon	-0.01	0.985
ENSG00000073350	LLGL2	intron	17	75574260	75574453	Cells_EBV-transformed_lymphocytes	Overall	-0.03	0.985
ENSG00000143036	SLC44A3	intron	1	94857500	94864743	Adipose_Visceral_Omentum	Proximal	0.02	0.985
ENSG00000135655	USP15	intron	12	62306058	62314790	Colon_Sigmoid	Overall	0.08	0.985
ENSG00000134086	VHL	intron	3	10142187	10146514	Adipose_Visceral_Omentum	Female	0.12	0.985
ENSG00000075711	DLG1	intron	3	197130671	197130802	Cells_EBV-transformed_lymphocytes	Female	0.02	0.985
ENSG00000001629	ANKIB1	intron	7	92397769	92398212	Cells_EBV-transformed_lymphocytes	Colon	-0.02	0.985
ENSG00000032219	ARID4A	intron	14	58346505	58347020	Adipose_Subcutaneous	Colon	0.01	0.985
ENSG00000103657	HERC1	intron	15	63628815	63630466	Adipose_Visceral_Omentum	Female	0.02	0.985
ENSG00000124253	PCK1	intron	20	57561635	57562071	Adipose_Subcutaneous	Colon	0.02	0.985
ENSG00000132376	INPP5K	intron	17	1513979	1516456	Adipose_Subcutaneous	Colon	-0.02	0.985
ENSG00000137251	TINAG	intron	6	54354636	54380526	Colon_Transverse	Overall	-0.02	0.985
ENSG00000141867	BRD4	intron	19	15249290	15254152	Adipose_Subcutaneous	Male	-0.02	0.985
ENSG00000144199	FAHD2B	intron	2	97084277	97085699	Adipose_Subcutaneous	Male	0.01	0.985
ENSG00000149260	CAPN5	intron	11	77116303	77118157	Adipose_Subcutaneous	Rectal	-0.02	0.985
ENSG00000155229	MMS19	intron	10	97467603	97468252	Cells_EBV-transformed_lymphocytes	Colon	-0.02	0.985
ENSG00000163701	IL17RE	intron	3	9911040	9911127	Adipose_Subcutaneous	Colon	0.02	0.985
ENSG00000166927	MS4A7	intron	11	60392786	60394946	Adipose_Visceral_Omentum	Rectal	0.02	0.985
ENSG00000197050	ZNF420	intron	19	37091121	37127128	Adipose_Subcutaneous	Male	-0.02	0.985
ENSG00000263002	ZNF234	intron	19	44141615	44142314	Cells_EBV-transformed_lymphocytes	Proximal	-0.02	0.985
ENSG00000263002	ZNF234	intron	19	44141733	44142314	Cells_EBV-transformed_lymphocytes	Proximal	0.02	0.985
ENSG00000112559	MDFI	intron	6	41638825	41639241	Adipose_Visceral_Omentum	Colon	-0.02	0.985
ENSG00000112559	MDFI	intron	6	41638825	41646126	Adipose_Subcutaneous	Colon	0.02	0.985
ENSG00000214140	PRCD	intron	17	76545636	76545896	Adipose_Visceral_Omentum	Overall	0.02	0.985
ENSG00000164818	DNAAF5	intron	7	727315	729663	Colon_Sigmoid	Overall	0.02	0.985
ENSG00000125485	DDX31	intron	9	132612255	132618330	Adipose_Subcutaneous	Rectal	0.08	0.985
		intron	16	1765540	1765960	Cells_EBV-transformed_lymphocytes	Female	-0.02	0.985
ENSG00000145730	PAM	intron	5	103025334	103028182	Adipose_Visceral_Omentum	Colon	-0.03	0.985
ENSG00000134452	FBH1	intron	10	5927541	5936456	Adipose_Subcutaneous	Female	0.02	0.985
ENSG00000093183	SEC22C	intron	3	42553448	42555930	Cells_EBV-transformed_lymphocytes	Female	-0.03	0.985
ENSG00000152061	RABGAP1L	intron	1	174394145	174637375	Cells_EBV-transformed_lymphocytes	Colon	0.02	0.985
ENSG00000226124	FTCDNL1	intron	2	199819757	199846075	Adipose_Visceral_Omentum	Male	-0.03	0.985
ENSG00000164880	INTS1	intron	7	1493911	1494816	Adipose_Visceral_Omentum	Overall	0.02	0.985
ENSG00000140968	IRF8	intron	16	85909173	85909484	Cells_EBV-transformed_lymphocytes	Female	0.11	0.985
ENSG00000161653	NAGS	intron	17	44006237	44006529	Adipose_Subcutaneous	Male	0.02	0.985
ENSG00000241322	FBXW10B	intron	17	15593495	15594748	Adipose_Subcutaneous	Overall	-0.02	0.985
ENSG00000258315	C17orf49	intron	17	7015875	7016495	Adipose_Subcutaneous	Distal	0.02	0.985
ENSG00000131373	HACL1	intron	3	15575082	15579910	Adipose_Visceral_Omentum	Rectal	0.02	0.985
ENSG00000047410	TPR	intron	1	186332343	186333122	Adipose_Subcutaneous	Colon	0.11	0.985
ENSG00000117533	VAMP4	intron	1	171732353	171738349	Cells_EBV-transformed_lymphocytes	Rectal	-0.02	0.985
ENSG00000048140	TSPAN17	intron	5	176652913	176654895	Adipose_Subcutaneous	Distal	-0.02	0.985
ENSG00000069020	MAST4	intron	5	67005085	67054404	Adipose_Subcutaneous	Rectal	0.02	0.985
ENSG00000100029	PES1	intron	22	30587395	30588021	Adipose_Subcutaneous	Overall	-0.02	0.985
ENSG00000100029	PES1	intron	22	30588174	30589191	Adipose_Subcutaneous	Overall	0.02	0.985
ENSG00000100228	RAB36	intron	22	23145551	23146605	Adipose_Visceral_Omentum	Distal	0.02	0.985
ENSG00000101782	RIOK3	intron	18	23466276	23473429	Adipose_Subcutaneous	Male	-0.02	0.985
ENSG00000104043	ATP8B4	intron	15	49917039	49918839	Adipose_Subcutaneous	Female	-0.02	0.985
ENSG00000112874	NUDT12	intron	5	103560250	103562703	Adipose_Subcutaneous	Female	0.02	0.985
ENSG00000115159	GPD2	intron	2	156476207	156496044	Adipose_Subcutaneous	Overall	-0.02	0.985
ENSG00000119537	KDSR	intron	18	63362868	63367011	Adipose_Subcutaneous	Colon	0.02	0.985
ENSG00000127419	TMEM175	intron	4	948615	950421	Adipose_Visceral_Omentum	Colon	-0.02	0.985
ENSG00000135999	EPC2	intron	2	148690373	148691621	Adipose_Subcutaneous	Distal	0.02	0.985
ENSG00000136546	SCN7A	intron	2	166462530	166465462	Adipose_Subcutaneous	Proximal	0.02	0.985
ENSG00000144233	AMMECR1L	intron	2	127884312	127885810	Adipose_Visceral_Omentum	Male	0.02	0.985
ENSG00000152642	GPD1L	intron	3	32159109	32159568	Adipose_Visceral_Omentum	Colon	-0.02	0.985
ENSG00000161914	ZNF653	intron	19	11487158	11487292	Cells_EBV-transformed_lymphocytes	Proximal	-0.02	0.985
ENSG00000175105	ZNF654	intron	3	88113196	88128809	Adipose_Subcutaneous	Female	0.02	0.985
ENSG00000175105	ZNF654	intron	3	88113196	88129687	Cells_EBV-transformed_lymphocytes	Female	-0.02	0.985
ENSG00000178971	CTC1	intron	17	8237414	8238031	Adipose_Subcutaneous	Male	-0.02	0.985
ENSG00000184319	RPL23AP82	intron	22	50788798	50788895	Adipose_Visceral_Omentum	Female	-0.02	0.985
ENSG00000214021	TTLL3	intron	3	9827240	9828309	Adipose_Visceral_Omentum	Proximal	0.02	0.985
ENSG00000135480	KRT7	intron	12	52245632	52248177	Cells_EBV-transformed_lymphocytes	Female	-0.02	0.985
ENSG00000135480	KRT7	intron	12	52245632	52251777	Cells_EBV-transformed_lymphocytes	Female	0.02	0.985
ENSG00000170442	KRT86	intron	12	52245632	52248177	Cells_EBV-transformed_lymphocytes	Female	-0.02	0.985
ENSG00000111711	GOLT1B	intron	12	21506976	21512295	Adipose_Visceral_Omentum	Colon	0.02	0.985
ENSG00000087087	SRRT	intron	7	100881805	100882053	Adipose_Visceral_Omentum	Rectal	-0.02	0.985
ENSG00000196605	ZNF846	intron	19	9765035	9768289	Adipose_Visceral_Omentum	Female	-0.28	0.985
ENSG00000140104	CLBA1	intron	14	104993064	104994598	Adipose_Visceral_Omentum	Male	-0.02	0.985
ENSG00000075240	GRAMD4	intron	22	46672997	46673376	Adipose_Subcutaneous	Distal	0.12	0.985
ENSG00000065882	TBC1D1	intron	4	38049898	38053106	Adipose_Subcutaneous	Rectal	-0.04	0.985
ENSG00000168000	BSCL2	intron	11	62705617	62707109	Cells_EBV-transformed_lymphocytes	Colon	-0.02	0.985
ENSG00000230487	PSMG3-AS1	intron	7	1575888	1579287	Cells_EBV-transformed_lymphocytes	Male	0.19	0.985
ENSG00000187609	EXD3	intron	9	137381246	137382423	Colon_Sigmoid	Overall	0.02	0.985
ENSG00000149136	SSRP1	intron	11	57328426	57330093	Adipose_Subcutaneous	Proximal	-0.02	0.985
ENSG00000142655	PEX14	intron	1	10536297	10599238	Adipose_Subcutaneous	Female	-0.02	0.985
ENSG00000078618	NRDC	intron	1	51812098	51814035	Adipose_Visceral_Omentum	Female	0.02	0.985
ENSG00000105281	SLC1A5	intron	19	46778908	46782383	Adipose_Visceral_Omentum	Overall	-0.02	0.985
ENSG00000108010	GLRX3	intron	10	130159834	130159995	Adipose_Visceral_Omentum	Male	0.02	0.985
ENSG00000108848	LUC7L3	intron	17	50749344	50750501	Adipose_Subcutaneous	Male	-0.02	0.985
ENSG00000122966	CIT	intron	12	119710386	119710540	Cells_EBV-transformed_lymphocytes	Female	0.02	0.985
ENSG00000134759	ELP2	intron	18	36138872	36141137	Adipose_Subcutaneous	Distal	0.02	0.985
ENSG00000137804	NUSAP1	intron	15	41365589	41371527	Adipose_Subcutaneous	Distal	-0.02	0.985
ENSG00000141002	TCF25	intron	16	89893858	89895038	Adipose_Subcutaneous	Male	0.02	0.985
ENSG00000145388	METTL14	intron	4	118702935	118703935	Adipose_Subcutaneous	Colon	0.02	0.985
ENSG00000160862	AZGP1	intron	7	99967286	99968155	Adipose_Subcutaneous	Rectal	-0.02	0.985
ENSG00000164972	SPMIP6	intron	9	34379732	34380337	Adipose_Visceral_Omentum	Distal	0.02	0.985
ENSG00000165609	NUDT5	intron	10	12179132	12180395	Adipose_Visceral_Omentum	Female	-0.02	0.985
ENSG00000165609	NUDT5	intron	10	12180489	12184889	Adipose_Subcutaneous	Female	-0.02	0.985
ENSG00000176402	GJC3	intron	7	99967286	99968155	Adipose_Subcutaneous	Rectal	-0.02	0.985
ENSG00000198718	TOGARAM1	intron	14	44964467	44995746	Adipose_Subcutaneous	Distal	0	0.985
ENSG00000250988	SNHG21	intron	15	82750714	82754629	Adipose_Subcutaneous	Distal	-0.01	0.985
ENSG00000112679	DUSP22	intron	6	304661	335114	Adipose_Subcutaneous	Rectal	-0.02	0.985
ENSG00000168010	ATG16L2	intron	11	72828984	72829303	Adipose_Visceral_Omentum	Distal	-0.09	0.985
ENSG00000242861	AL591895.1	intron	1	225841187	225846838	Adipose_Visceral_Omentum	Male	0.02	0.985
ENSG00000035115	SH3YL1	intron	2	253115	264782	Adipose_Visceral_Omentum	Proximal	-0.11	0.985
ENSG00000172889	EGFL7	intron	9	136663108	136664695	Adipose_Subcutaneous	Rectal	0.02	0.985
ENSG00000197563	PIGN	intron	18	62114639	62138243	Cells_EBV-transformed_lymphocytes	Female	0.11	0.985
ENSG00000169908	TM4SF1	intron	3	149371867	149375680	Adipose_Subcutaneous	Male	-0.13	0.985
ENSG00000088298	EDEM2	intron	20	35117853	35118598	Adipose_Visceral_Omentum	Colon	-0.02	0.985
ENSG00000215837	SDHAP2	intron	3	195689438	195699030	Adipose_Visceral_Omentum	Proximal	0.1	0.985
ENSG00000283426	SMBD1P	intron	3	195689438	195699030	Adipose_Visceral_Omentum	Proximal	0.1	0.985
ENSG00000011295	TTC19	intron	17	16006568	16024489	Cells_EBV-transformed_lymphocytes	Rectal	0.17	0.985
ENSG00000171163	ZNF692	intron	1	248856422	248856514	Adipose_Subcutaneous	Colon	0.02	0.985
ENSG00000136243	NUP42	intron	7	23187146	23196680	Adipose_Subcutaneous	Female	0.15	0.985
ENSG00000129353	SLC44A2	intron	19	10625670	10626253	Adipose_Subcutaneous	Female	0.02	0.985
ENSG00000132613	MTSS2	intron	16	70666612	70674306	Adipose_Visceral_Omentum	Rectal	-0.02	0.985
ENSG00000038382	TRIO	intron	5	14507260	14507880	Cells_EBV-transformed_lymphocytes	Distal	0.06	0.985
ENSG00000117054	ACADM	intron	1	75732745	75732853	Adipose_Visceral_Omentum	Overall	-0.02	0.985
		intron	10	7381949	7410861	Cells_EBV-transformed_lymphocytes	Overall	0.02	0.985
ENSG00000067066	SP100	intron	2	230506445	230507993	Cells_EBV-transformed_lymphocytes	Overall	-0.02	0.985
ENSG00000067066	SP100	intron	2	230508031	230511125	Cells_EBV-transformed_lymphocytes	Overall	0.02	0.985
ENSG00000068650	ATP11A	intron	13	112878303	112881816	Cells_EBV-transformed_lymphocytes	Distal	0.02	0.985
ENSG00000068650	ATP11A	intron	13	112878303	112881876	Adipose_Subcutaneous	Distal	-0.02	0.985
ENSG00000079385	CEACAM1	intron	19	42512479	42516773	Adipose_Visceral_Omentum	Proximal	-0.02	0.985
ENSG00000106565	TMEM176B	intron	7	150793600	150796366	Adipose_Visceral_Omentum	Overall	0.02	0.985
ENSG00000106565	TMEM176B	intron	7	150794071	150796366	Adipose_Subcutaneous	Overall	-0.02	0.985
ENSG00000120008	WDR11	intron	10	120890009	120890716	Adipose_Visceral_Omentum	Female	0.02	0.985
ENSG00000133030	MPRIP	intron	17	17078076	17096768	Adipose_Subcutaneous	Colon	-0.02	0.985
ENSG00000140750	ARHGAP17	intron	16	24920260	24929613	Adipose_Subcutaneous	Proximal	0.02	0.985
ENSG00000142973	CYP4B1	intron	1	46815264	46868830	Adipose_Subcutaneous	Female	-0.02	0.985
ENSG00000168268	NT5DC2	intron	3	52524611	52524963	Cells_EBV-transformed_lymphocytes	Male	0.02	0.985
ENSG00000168268	NT5DC2	intron	3	52524731	52524817	Adipose_Subcutaneous	Male	0	0.985
ENSG00000168268	NT5DC2	intron	3	52524881	52524963	Adipose_Subcutaneous	Male	-0.02	0.985
ENSG00000168268	NT5DC2	intron	3	52525295	52527294	Adipose_Subcutaneous	Male	0.01	0.985
ENSG00000171865	RNASEH1	intron	2	3556904	3557895	Cells_EBV-transformed_lymphocytes	Female	-0.02	0.985
ENSG00000173175	ADCY5	intron	3	123352581	123447412	Adipose_Subcutaneous	Female	-0.02	0.985
ENSG00000186377	CYP4X1	intron	1	46815264	46868830	Adipose_Subcutaneous	Female	-0.02	0.985
ENSG00000231607	DLEU2	intron	13	49991366	49993793	Adipose_Subcutaneous	Overall	-0.02	0.985
ENSG00000040199	PHLPP2	intron	16	71681905	71684476	Cells_EBV-transformed_lymphocytes	Male	-0.02	0.985
ENSG00000214765	SEPTIN7P2	intron	7	45725715	45726184	Adipose_Subcutaneous	Proximal	-0.02	0.985
ENSG00000163312	HELQ	intron	4	83446086	83446835	Cells_EBV-transformed_lymphocytes	Rectal	-0.05	0.985
ENSG00000170989	S1PR1	intron	1	101236991	101238822	Cells_EBV-transformed_lymphocytes	Distal	0.02	0.985
ENSG00000118418	HMGN3	intron	6	79201726	79202056	Cells_EBV-transformed_lymphocytes	Rectal	0.02	0.985
ENSG00000071082	RPL31	intron	2	101006071	101006350	Cells_EBV-transformed_lymphocytes	Female	0.02	0.985
ENSG00000280828	AC090114.3	intron	7	128578933	128579999	Adipose_Visceral_Omentum	Colon	0.02	0.985
ENSG00000137806	NDUFAF1	intron	15	41388522	41394265	Adipose_Visceral_Omentum	Distal	0.04	0.985
ENSG00000117481	NSUN4	intron	1	46344962	46346921	Adipose_Subcutaneous	Colon	-0.02	0.985
ENSG00000196961	AP2A1	intron	19	49806253	49806681	Adipose_Subcutaneous	Overall	0.02	0.985
ENSG00000088827	SIGLEC1	intron	20	3698133	3699202	Adipose_Subcutaneous	Proximal	-0.03	0.985
ENSG00000050748	MAPK9	intron	5	180236531	180238332	Adipose_Subcutaneous	Female	-0.02	0.985
ENSG00000055732	MCOLN3	intron	1	85047609	85048396	Cells_EBV-transformed_lymphocytes	Male	0.02	0.985
ENSG00000067057	PFKP	intron	10	3103944	3105115	Adipose_Visceral_Omentum	Male	0.02	0.985
ENSG00000105388	CEACAM5	intron	19	41727352	41729210	Colon_Transverse	Overall	-0.02	0.985
ENSG00000137073	UBAP2	intron	9	33953474	33960826	Adipose_Subcutaneous	Overall	-0.02	0.985
ENSG00000138758	SEPTIN11	intron	4	77030970	77039073	Adipose_Visceral_Omentum	Distal	-0.02	0.985
ENSG00000146247	PHIP	intron	6	79004436	79015082	Adipose_Visceral_Omentum	Male	-0.02	0.985
ENSG00000157368	IL34	intron	16	70654671	70656602	Adipose_Subcutaneous	Proximal	0.02	0.985
ENSG00000168958	MFF	intron	2	227340380	227355677	Adipose_Subcutaneous	Colon	0.02	0.985
ENSG00000174125	TLR1	intron	4	38791231	38800857	Whole_Blood	Overall	-0.02	0.985
ENSG00000197558	SSPOP	intron	7	149826277	149826450	Adipose_Subcutaneous	Colon	0.02	0.985
ENSG00000198740	ZNF652	intron	17	49291695	49298106	Colon_Sigmoid	Overall	0.02	0.985
ENSG00000206417	H1-10-AS1	intron	3	129323604	129323890	Adipose_Subcutaneous	Rectal	-0.02	0.985
ENSG00000211890	IGHA2	intron	14	105708144	105708359	Adipose_Visceral_Omentum	Rectal	0.02	0.985
ENSG00000211895	IGHA1	intron	14	105708144	105708359	Adipose_Visceral_Omentum	Rectal	0.02	0.985
ENSG00000211900	IGHJ6	intron	14	105708664	105863814	Adipose_Visceral_Omentum	Rectal	0.02	0.985
ENSG00000211904	IGHJ2	intron	14	105708664	105863814	Adipose_Visceral_Omentum	Rectal	0.02	0.985
ENSG00000211905	IGHJ1	intron	14	105708664	105863814	Adipose_Visceral_Omentum	Rectal	0.02	0.985
ENSG00000240041	IGHJ4	intron	14	105708664	105863814	Adipose_Visceral_Omentum	Rectal	0.02	0.985
ENSG00000242472	IGHJ5	intron	14	105708664	105863814	Adipose_Visceral_Omentum	Rectal	0.02	0.985
ENSG00000242887	IGHJ3	intron	14	105708664	105863814	Adipose_Visceral_Omentum	Rectal	0.02	0.985
ENSG00000278535	DHRS11	intron	17	36595180	36596828	Cells_EBV-transformed_lymphocytes	Male	0.02	0.985
ENSG00000278535	DHRS11	intron	17	36595180	36598163	Cells_EBV-transformed_lymphocytes	Male	-0.02	0.985
ENSG00000163932	PRKCD	intron	3	53173608	53178404	Cells_EBV-transformed_lymphocytes	Proximal	-0.02	0.985
ENSG00000116791	CRYZ	intron	1	74723270	74732956	Adipose_Visceral_Omentum	Proximal	-0.08	0.985
ENSG00000176894	PXMP2	intron	12	132690376	132704619	Adipose_Subcutaneous	Distal	0.12	0.985
ENSG00000247077	PGAM5	intron	12	132690376	132704619	Adipose_Subcutaneous	Distal	0.12	0.985
ENSG00000140104	CLBA1	intron	14	104989088	104991491	Adipose_Subcutaneous	Male	0.01	0.985
ENSG00000242861	AL591895.1	intron	1	225841187	225846838	Adipose_Subcutaneous	Colon	0.01	0.985
ENSG00000163629	PTPN13	intron	4	86784609	86785231	Adipose_Subcutaneous	Female	-0.02	0.985
ENSG00000154814	OXNAD1	intron	3	16294997	16301626	Colon_Sigmoid	Overall	0.02	0.985
ENSG00000186340	THBS2	intron	6	169233017	169237170	Adipose_Visceral_Omentum	Distal	0.1	0.985
ENSG00000206530	CFAP44	intron	3	113426277	113427187	Adipose_Visceral_Omentum	Distal	-0.1	0.985
ENSG00000023191	RNH1	intron	11	502181	506609	Adipose_Subcutaneous	Rectal	-0.02	0.985
ENSG00000164764	SBSPON	intron	8	73071870	73081019	Adipose_Subcutaneous	Rectal	0.09	0.985
ENSG00000103335	PIEZO1	intron	16	88715854	88715971	Adipose_Subcutaneous	Female	0.02	0.985
ENSG00000117616	RSRP1	intron	1	25247029	25247309	Adipose_Visceral_Omentum	Male	-0.02	0.985
ENSG00000106638	TBL2	intron	7	73576701	73578420	Cells_EBV-transformed_lymphocytes	Female	-0.02	0.985
ENSG00000106605	BLVRA	intron	7	43760110	43771138	Adipose_Subcutaneous	Proximal	0.15	0.985
		intron	16	23636334	23637850	Cells_EBV-transformed_lymphocytes	Distal	0.02	0.985
		intron	17	48346006	48396680	Cells_EBV-transformed_lymphocytes	Proximal	0.02	0.985
ENSG00000078902	TOLLIP	intron	11	1277253	1286002	Cells_EBV-transformed_lymphocytes	Female	0.02	0.985
ENSG00000101574	METTL4	intron	18	2555038	2563797	Adipose_Visceral_Omentum	Colon	0.02	0.985
ENSG00000106415	GLCCI1	intron	7	8022569	8055433	Adipose_Subcutaneous	Colon	-0.02	0.985
ENSG00000110921	MVK	intron	12	109586799	109590771	Adipose_Subcutaneous	Female	0.02	0.985
ENSG00000129538	RNASE1	intron	14	20802319	20802797	Adipose_Subcutaneous	Female	0	0.985
ENSG00000135250	SRPK2	intron	7	105127062	105132791	Adipose_Subcutaneous	Rectal	-0.01	0.985
ENSG00000137809	ITGA11	intron	15	68311080	68311290	Adipose_Subcutaneous	Proximal	0.02	0.985
ENSG00000144283	PKP4	intron	2	158457218	158533180	Cells_EBV-transformed_lymphocytes	Male	-0.02	0.985
ENSG00000162408	NOL9	intron	1	6533441	6541830	Adipose_Subcutaneous	Distal	-0.02	0.985
ENSG00000162408	NOL9	intron	1	6533441	6549571	Adipose_Subcutaneous	Distal	0.02	0.985
ENSG00000163527	STT3B	intron	3	31622308	31623674	Adipose_Subcutaneous	Rectal	0.02	0.985
ENSG00000163527	STT3B	intron	3	31622322	31623674	Adipose_Subcutaneous	Rectal	-0.02	0.985
ENSG00000163913	IFT122	intron	3	129456264	129458599	Adipose_Subcutaneous	Proximal	0.02	0.985
ENSG00000168502	MTCL1	intron	18	8807060	8812979	Adipose_Subcutaneous	Proximal	0.02	0.985
ENSG00000168610	STAT3	intron	17	42348520	42388279	Adipose_Visceral_Omentum	Female	0	0.985
ENSG00000198336	MYL4	intron	17	47209155	47209389	Whole_Blood	Overall	0.02	0.985
ENSG00000198718	TOGARAM1	intron	14	45068643	45071712	Adipose_Visceral_Omentum	Male	-0.02	0.985
ENSG00000243554	CCZ1P1	intron	7	97970730	97971924	Cells_EBV-transformed_lymphocytes	Rectal	0.02	0.985
ENSG00000284428	AC092329.4	intron	19	23261744	23270218	Adipose_Subcutaneous	Colon	-0.02	0.985
ENSG00000188690	UROS	intron	10	125796188	125796790	Adipose_Visceral_Omentum	Female	0.02	0.986
ENSG00000163932	PRKCD	intron	3	53161428	53165104	Cells_EBV-transformed_lymphocytes	Male	0.02	0.986
ENSG00000102543	CDADC1	intron	13	49259523	49267490	Cells_EBV-transformed_lymphocytes	Proximal	0.05	0.986
ENSG00000143549	TPM3	intron	1	154157721	154169305	Adipose_Subcutaneous	Female	-0.02	0.986
ENSG00000257017	HP	intron	16	72058355	72075145	Adipose_Visceral_Omentum	Rectal	-0.02	0.986
ENSG00000261701	HPR	intron	16	72058355	72075145	Adipose_Visceral_Omentum	Rectal	-0.02	0.986
ENSG00000054219	LY75	intron	2	159808571	159810526	Adipose_Visceral_Omentum	Female	0.08	0.986
ENSG00000166411	IDH3A	intron	15	78155275	78157548	Whole_Blood	Overall	0.01	0.986
ENSG00000115840	SLC25A12	intron	2	171785475	171787789	Cells_EBV-transformed_lymphocytes	Distal	0.02	0.986
ENSG00000106246	PTCD1	intron	7	99429806	99432924	Cells_EBV-transformed_lymphocytes	Proximal	0.06	0.986
ENSG00000010810	FYN	intron	6	111699670	111700104	Adipose_Subcutaneous	Distal	0.02	0.986
ENSG00000055483	USP36	intron	17	78822004	78823113	Adipose_Visceral_Omentum	Proximal	0.02	0.986
ENSG00000100726	TELO2	intron	16	1505601	1506238	Adipose_Subcutaneous	Female	0.02	0.986
ENSG00000124574	ABCC10	intron	6	43445942	43446277	Adipose_Visceral_Omentum	Distal	0.02	0.986
ENSG00000124574	ABCC10	intron	6	43446446	43447248	Adipose_Subcutaneous	Distal	0.02	0.986
ENSG00000132613	MTSS2	intron	16	70678409	70679630	Adipose_Visceral_Omentum	Colon	-0.02	0.986
ENSG00000132613	MTSS2	intron	16	70679248	70679630	Adipose_Subcutaneous	Colon	0	0.986
ENSG00000146233	CYP39A1	intron	6	46631070	46636389	Adipose_Subcutaneous	Male	0.02	0.986
ENSG00000147649	MTDH	intron	8	97691188	97713662	Adipose_Subcutaneous	Proximal	0.02	0.986
ENSG00000148688	RPP30	intron	10	90872068	90874869	Adipose_Visceral_Omentum	Male	0.02	0.986
ENSG00000157510	AFAP1L1	intron	5	149301230	149302418	Adipose_Subcutaneous	Rectal	0.02	0.986
ENSG00000167291	TBC1D16	intron	17	79944107	79944908	Adipose_Subcutaneous	Female	-0.02	0.986
ENSG00000170581	STAT2	intron	12	56348804	56349345	Adipose_Visceral_Omentum	Colon	0.02	0.986
ENSG00000170581	STAT2	intron	12	56349261	56349345	Adipose_Subcutaneous	Colon	0.02	0.986
ENSG00000170581	STAT2	intron	12	56349261	56349426	Adipose_Subcutaneous	Colon	-0.02	0.986
ENSG00000171466	ZNF562	intron	19	9653881	9656547	Adipose_Subcutaneous	Colon	0.02	0.986
ENSG00000180900	SCRIB	intron	8	143804156	143804568	Adipose_Subcutaneous	Female	0.02	0.986
ENSG00000180900	SCRIB	intron	8	143804825	143804955	Adipose_Subcutaneous	Female	0.02	0.986
ENSG00000182400	TRAPPC6B	intron	14	39154294	39158285	Adipose_Subcutaneous	Male	-0.02	0.986
ENSG00000184203	PPP1R2	intron	3	195523786	195524819	Adipose_Subcutaneous	Rectal	0.01	0.986
ENSG00000184203	PPP1R2	intron	3	195523786	195529794	Adipose_Visceral_Omentum	Rectal	-0.02	0.986
ENSG00000204634	TBC1D8	intron	2	101059539	101090254	Adipose_Visceral_Omentum	Rectal	-0.02	0.986
ENSG00000211829	TRDC	intron	14	22464323	22465533	Adipose_Visceral_Omentum	Overall	0.02	0.986
ENSG00000215271	HOMEZ	intron	14	23277187	23285913	Adipose_Subcutaneous	Distal	0.02	0.986
ENSG00000250299	MRPS31P4	intron	13	52632494	52637305	Adipose_Subcutaneous	Rectal	-0.02	0.986
ENSG00000211751	TRBC1	intron	7	142792080	142792522	Cells_EBV-transformed_lymphocytes	Colon	0.05	0.986
ENSG00000211772	TRBC2	intron	7	142792080	142792522	Cells_EBV-transformed_lymphocytes	Colon	0.05	0.986
ENSG00000066427	ATXN3	intron	14	92049814	92058319	Adipose_Visceral_Omentum	Colon	0.02	0.986
ENSG00000111666	CHPT1	intron	12	101698134	101723168	Adipose_Subcutaneous	Female	-0.02	0.986
ENSG00000080823	MOK	intron	14	102250990	102251756	Adipose_Subcutaneous	Proximal	-0.02	0.986
ENSG00000112031	MTRF1L	intron	6	152990095	152992857	Adipose_Visceral_Omentum	Female	0.02	0.986
ENSG00000227057	WDR46	intron	6	33287505	33287592	Adipose_Subcutaneous	Rectal	0.02	0.986
ENSG00000144228	SPOPL	intron	2	138552681	138554439	Cells_EBV-transformed_lymphocytes	Distal	0	0.986
ENSG00000135047	CTSL	intron	9	87726253	87727594	Cells_EBV-transformed_lymphocytes	Rectal	-0.02	0.986
ENSG00000149313	AASDHPPT	intron	11	106090678	106091316	Adipose_Subcutaneous	Rectal	0.01	0.986
ENSG00000160226	CFAP410	intron	21	44335804	44336824	Adipose_Visceral_Omentum	Proximal	-0.05	0.986
ENSG00000070761	CFAP20	intron	16	58115055	58115269	Adipose_Subcutaneous	Colon	-0.07	0.986
ENSG00000126246	IGFLR1	intron	19	35740088	35741024	Cells_EBV-transformed_lymphocytes	Female	-0.06	0.986
ENSG00000165802	NSMF	intron	9	137449491	137449599	Cells_EBV-transformed_lymphocytes	Female	-0.02	0.986
ENSG00000163946	TASOR	intron	3	56663572	56666260	Adipose_Subcutaneous	Female	-0.11	0.986
ENSG00000168300	PCMTD1	intron	8	51833689	51839447	Adipose_Subcutaneous	Overall	0.06	0.986
ENSG00000262655	SPON1	intron	11	14080021	14135420	Adipose_Subcutaneous	Distal	-0.03	0.986
ENSG00000121350	PYROXD1	intron	12	21456095	21461025	Adipose_Subcutaneous	Female	0.01	0.986
ENSG00000105171	POP4	intron	19	29608709	29611862	Cells_EBV-transformed_lymphocytes	Rectal	0.07	0.986
ENSG00000040275	SPDL1	intron	5	169587372	169588394	Cells_EBV-transformed_lymphocytes	Rectal	0.02	0.986
ENSG00000040275	SPDL1	intron	5	169590829	169591048	Cells_EBV-transformed_lymphocytes	Rectal	0.02	0.986
ENSG00000085719	CPNE3	intron	8	86515499	86524877	Cells_EBV-transformed_lymphocytes	Rectal	0.02	0.986
ENSG00000085982	USP40	intron	2	233529512	233533479	Adipose_Subcutaneous	Female	-0.02	0.986
ENSG00000085982	USP40	intron	2	233529670	233533479	Cells_EBV-transformed_lymphocytes	Female	0.02	0.986
ENSG00000105647	PIK3R2	intron	19	18168546	18168726	Adipose_Subcutaneous	Distal	0.02	0.986
ENSG00000105983	LMBR1	intron	7	156763795	156779655	Adipose_Subcutaneous	Female	0.02	0.986
ENSG00000109680	TBC1D19	intron	4	26584292	26613169	Adipose_Subcutaneous	Female	0.02	0.986
ENSG00000116497	S100PBP	intron	1	32817689	32825313	Adipose_Subcutaneous	Colon	0.02	0.986
ENSG00000135253	KCP	intron	7	128894293	128902777	Adipose_Subcutaneous	Proximal	0	0.986
ENSG00000135678	CPM	intron	12	68867048	68869325	Adipose_Visceral_Omentum	Male	-0.02	0.986
ENSG00000137251	TINAG	intron	6	54380571	54389791	Colon_Transverse	Overall	0.02	0.986
ENSG00000137547	MRPL15	intron	8	54137433	54142663	Adipose_Subcutaneous	Distal	0.02	0.986
ENSG00000151422	FER	intron	5	108768238	108798124	Adipose_Visceral_Omentum	Colon	0.02	0.986
ENSG00000151491	EPS8	intron	12	15651001	15654145	Adipose_Visceral_Omentum	Distal	0.02	0.986
ENSG00000157110	RBPMS	intron	8	30564452	30566257	Adipose_Subcutaneous	Male	0.02	0.986
ENSG00000160439	RDH13	intron	19	55048257	55048329	Adipose_Visceral_Omentum	Rectal	0.02	0.986
ENSG00000204469	PRRC2A	intron	6	31635465	31635582	Adipose_Visceral_Omentum	Rectal	-0.02	0.986
ENSG00000204469	PRRC2A	intron	6	31635749	31635967	Adipose_Visceral_Omentum	Rectal	0.02	0.986
ENSG00000230189	RABGEF1P2	intron	7	66427157	66427949	Adipose_Subcutaneous	Rectal	0.02	0.986
ENSG00000255561	FDXACB1	intron	11	111878712	111878961	Adipose_Subcutaneous	Male	0.02	0.986
ENSG00000123992	DNPEP	intron	2	219387163	219387576	Adipose_Subcutaneous	Distal	-0.02	0.986
ENSG00000166896	ATP23	intron	12	57947076	57951758	Adipose_Visceral_Omentum	Rectal	0.02	0.986
ENSG00000148606	POLR3A	intron	10	77986159	77991054	Cells_EBV-transformed_lymphocytes	Colon	0.12	0.986
ENSG00000161912	ADCY10P1	intron	6	41137561	41138609	Adipose_Subcutaneous	Proximal	-0.02	0.986
ENSG00000132740	IGHMBP2	intron	11	68938354	68939534	Cells_EBV-transformed_lymphocytes	Female	0.13	0.986
ENSG00000067365	METTL22	intron	16	8644725	8664109	Adipose_Subcutaneous	Colon	-0.13	0.986
ENSG00000177683	THAP5	intron	7	108566022	108569490	Cells_EBV-transformed_lymphocytes	Proximal	0.03	0.986
ENSG00000125734	GPR108	intron	19	6731934	6732025	Adipose_Subcutaneous	Proximal	0.1	0.986
ENSG00000166352	IFTAP	intron	11	36636117	36648016	Adipose_Subcutaneous	Distal	0.02	0.986
ENSG00000130559	CAMSAP1	intron	9	135881794	135882816	Adipose_Visceral_Omentum	Colon	-0.02	0.986
ENSG00000138592	USP8	intron	15	50432499	50439009	Cells_EBV-transformed_lymphocytes	Rectal	0.02	0.986
ENSG00000095564	BTAF1	intron	10	91996570	91997080	Adipose_Visceral_Omentum	Colon	0.1	0.986
ENSG00000095564	BTAF1	intron	10	91996570	91997603	Adipose_Visceral_Omentum	Colon	-0.1	0.986
ENSG00000131652	THOC6	intron	16	3024365	3025708	Adipose_Visceral_Omentum	Rectal	0.08	0.986
ENSG00000164176	EDIL3	intron	5	84106830	84137241	Adipose_Subcutaneous	Distal	0.02	0.986
ENSG00000198951	NAGA	intron	22	42067936	42068439	Adipose_Visceral_Omentum	Female	-0.13	0.986
		intron	15	22881936	22882868	Cells_EBV-transformed_lymphocytes	Colon	0.02	0.986
ENSG00000125746	EML2	intron	19	45624818	45626705	Adipose_Visceral_Omentum	Rectal	-0.03	0.986
ENSG00000119636	BBOF1	intron	14	74019534	74029184	Adipose_Subcutaneous	Proximal	-0.02	0.986
		intron	11	125076838	125077450	Cells_EBV-transformed_lymphocytes	Female	-0.02	0.986
		intron	2	170836883	170842569	Cells_EBV-transformed_lymphocytes	Rectal	-0.02	0.986
		intron	7	7676208	7720913	Cells_EBV-transformed_lymphocytes	Colon	0.02	0.986
ENSG00000064932	SBNO2	intron	19	1154402	1168694	Adipose_Subcutaneous	Proximal	-0.02	0.986
ENSG00000110497	AMBRA1	intron	11	46512813	46541945	Adipose_Subcutaneous	Rectal	0.02	0.986
ENSG00000119397	CNTRL	intron	9	121160302	121161856	Cells_EBV-transformed_lymphocytes	Rectal	-0.02	0.986
ENSG00000132424	PNISR	intron	6	99416428	99425215	Adipose_Subcutaneous	Colon	-0.02	0.986
ENSG00000137700	SLC37A4	intron	11	119027095	119027628	Cells_EBV-transformed_lymphocytes	Rectal	-0.02	0.986
ENSG00000137700	SLC37A4	intron	11	119027872	119028194	Adipose_Subcutaneous	Rectal	-0.01	0.986
ENSG00000159374	M1AP	intron	2	74560291	74562217	Adipose_Subcutaneous	Rectal	0.02	0.986
ENSG00000160767	ENTREP3	intron	1	155248473	155250276	Adipose_Visceral_Omentum	Colon	0.02	0.986
ENSG00000164087	POC1A	intron	3	52075985	52096569	Adipose_Visceral_Omentum	Male	0	0.986
ENSG00000165914	TTC7B	intron	14	90695578	90730075	Adipose_Subcutaneous	Proximal	-0.02	0.986
ENSG00000168685	IL7R	intron	5	35873648	35875512	Adipose_Visceral_Omentum	Male	0.02	0.986
ENSG00000168685	IL7R	intron	5	35874542	35875512	Adipose_Subcutaneous	Male	-0.02	0.986
ENSG00000178971	CTC1	intron	17	8229968	8230294	Adipose_Subcutaneous	Overall	0.02	0.986
ENSG00000182552	RWDD4	intron	4	183651323	183655881	Adipose_Subcutaneous	Rectal	0.02	0.986
ENSG00000198521	ZNF43	intron	19	21817986	21819095	Cells_EBV-transformed_lymphocytes	Proximal	0.02	0.986
ENSG00000235501	CNN3-DT	intron	1	94931985	94961317	Adipose_Subcutaneous	Male	-0.02	0.986
ENSG00000204839	MROH6	intron	8	143568261	143568552	Adipose_Visceral_Omentum	Distal	-0.16	0.986
ENSG00000233223	MPDU1-AS1	intron	17	7582531	7582876	Cells_EBV-transformed_lymphocytes	Rectal	-0.02	0.986
ENSG00000233223	AC016876.1	intron	17	7582531	7582876	Cells_EBV-transformed_lymphocytes	Rectal	-0.02	0.986
ENSG00000223959	AFG3L1P	intron	16	89977802	89980242	Adipose_Visceral_Omentum	Male	0.09	0.986
ENSG00000198858	R3HDM4	intron	19	897540	899601	Colon_Sigmoid	Overall	0.02	0.986
ENSG00000108439	PNPO	intron	17	47945612	47945861	Adipose_Visceral_Omentum	Proximal	-0.24	0.986
ENSG00000162645	GBP2	intron	1	89107052	89108023	Adipose_Subcutaneous	Overall	-0.02	0.986
ENSG00000253540	FAM86HP	intron	3	130102913	130103741	Adipose_Subcutaneous	Proximal	0.04	0.986
ENSG00000168916	ZNF608	intron	5	124637906	124639133	Adipose_Subcutaneous	Rectal	-0.02	0.986
ENSG00000166444	DENND2B	intron	11	8726209	8750621	Adipose_Visceral_Omentum	Rectal	-0.15	0.986
ENSG00000140853	NLRC5	intron	16	57061701	57061862	Adipose_Visceral_Omentum	Male	0.02	0.986
ENSG00000140853	NLRC5	intron	16	57061701	57062159	Cells_EBV-transformed_lymphocytes	Male	-0.02	0.986
ENSG00000127957	PMS2P3	intron	7	75484256	75485864	Adipose_Subcutaneous	Female	-0.02	0.986
ENSG00000141503	MINK1	intron	17	4892234	4892402	Adipose_Subcutaneous	Rectal	-0.02	0.986
ENSG00000118454	ANKRD13C	intron	1	70270956	70274720	Cells_EBV-transformed_lymphocytes	Female	-0.15	0.986
ENSG00000198858	R3HDM4	intron	19	899495	899601	Adipose_Subcutaneous	Female	-0.02	0.986
ENSG00000144824	PHLDB2	intron	3	111920419	111939475	Adipose_Subcutaneous	Female	0.13	0.986
		intron	3	149050375	149052045	Cells_EBV-transformed_lymphocytes	Distal	-0.02	0.986
ENSG00000006837	CDKL3	intron	5	134312380	134319358	Cells_EBV-transformed_lymphocytes	Proximal	-0.02	0.986
ENSG00000039560	RAI14	intron	5	34812208	34814583	Adipose_Subcutaneous	Rectal	0.02	0.986
ENSG00000073712	FERMT2	intron	14	52881469	52881796	Adipose_Subcutaneous	Male	0.02	0.986
ENSG00000074603	DPP8	intron	15	65498032	65507243	Adipose_Subcutaneous	Colon	0.01	0.986
ENSG00000085978	ATG16L1	intron	2	233273777	233274676	Adipose_Subcutaneous	Overall	0.02	0.986
ENSG00000092098	RNF31	intron	14	24155032	24155157	Adipose_Subcutaneous	Female	-0.02	0.986
ENSG00000099785	MARCHF2	intron	19	8413420	8418537	Adipose_Visceral_Omentum	Distal	-0.02	0.986
ENSG00000099785	MARCHF2	intron	19	8413420	8421789	Adipose_Subcutaneous	Distal	-0.02	0.986
ENSG00000120318	ARAP3	intron	5	141666643	141670512	Adipose_Subcutaneous	Male	0.02	0.986
ENSG00000123329	ARHGAP9	intron	12	57477680	57478001	Cells_EBV-transformed_lymphocytes	Rectal	0.02	0.986
ENSG00000123329	ARHGAP9	intron	12	57477680	57478540	Adipose_Subcutaneous	Rectal	0.02	0.986
ENSG00000131238	PPT1	intron	1	40076913	40078560	Adipose_Subcutaneous	Male	-0.02	0.986
ENSG00000137801	THBS1	intron	15	39590023	39590443	Adipose_Subcutaneous	Colon	-0.02	0.986
ENSG00000137801	THBS1	intron	15	39590023	39590516	Adipose_Subcutaneous	Colon	0.02	0.986
ENSG00000138286	FAM149B1	intron	10	73228160	73230422	Adipose_Subcutaneous	Proximal	0.02	0.986
ENSG00000138286	FAM149B1	intron	10	73228184	73230422	Adipose_Subcutaneous	Proximal	-0.02	0.986
ENSG00000153827	TRIP12	intron	2	229909082	229921880	Cells_EBV-transformed_lymphocytes	Colon	0.02	0.986
ENSG00000157601	MX1	intron	21	41427866	41430533	Adipose_Subcutaneous	Overall	0.02	0.986
ENSG00000157601	MX1	intron	21	41427866	41432050	Whole_Blood	Overall	-0.02	0.986
ENSG00000161714	PLCD3	intron	17	45115490	45116632	Adipose_Subcutaneous	Overall	-0.02	0.986
ENSG00000161714	PLCD3	intron	17	45115586	45116632	Adipose_Visceral_Omentum	Overall	0.02	0.986
ENSG00000163870	TPRA1	intron	3	127575809	127575940	Adipose_Visceral_Omentum	Rectal	0.02	0.986
ENSG00000172671	ZFAND4	intron	10	45648534	45663542	Cells_EBV-transformed_lymphocytes	Male	0.02	0.986
ENSG00000179163	FUCA1	intron	1	23865625	23867724	Cells_EBV-transformed_lymphocytes	Distal	-0.02	0.986
ENSG00000179163	FUCA1	intron	1	23865625	23867898	Adipose_Subcutaneous	Distal	0.02	0.986
ENSG00000183087	GAS6	intron	13	113863741	113863833	Adipose_Subcutaneous	Female	0.02	0.986
ENSG00000229694	LINC00484	intron	9	91159807	91170673	Adipose_Visceral_Omentum	Colon	-0.02	0.986
ENSG00000235641	LINC00484	intron	9	91159807	91170673	Adipose_Visceral_Omentum	Colon	-0.02	0.986
ENSG00000240137	ERICH6-AS1	intron	3	150708009	150719869	Adipose_Subcutaneous	Male	0	0.986
ENSG00000245910	SNHG6	intron	8	66922114	66922324	Adipose_Subcutaneous	Proximal	-0.02	0.986
ENSG00000245910	SNHG6	intron	8	66922114	66922614	Adipose_Subcutaneous	Proximal	-0.02	0.986
ENSG00000245910	SNHG6	intron	8	66922392	66922614	Adipose_Subcutaneous	Proximal	0.02	0.986
ENSG00000245910	SNHG6	intron	8	66922392	66925437	Adipose_Visceral_Omentum	Proximal	0.02	0.986
ENSG00000204946	ZNF783	intron	7	149278527	149281505	Cells_EBV-transformed_lymphocytes	Colon	0.11	0.986
ENSG00000244560	AC004890.2	intron	7	149278527	149281505	Cells_EBV-transformed_lymphocytes	Colon	0.11	0.986
ENSG00000231205	ZNF826P	intron	19	20409045	20424786	Adipose_Visceral_Omentum	Male	0.02	0.986
ENSG00000123444	KBTBD4	intron	11	47575699	47577411	Adipose_Visceral_Omentum	Female	-0.02	0.986
ENSG00000158856	DMTN	intron	8	22067159	22067527	Adipose_Visceral_Omentum	Colon	-0.02	0.986
ENSG00000111737	RAB35	intron	12	120103949	120108417	Cells_EBV-transformed_lymphocytes	Proximal	-0.02	0.986
ENSG00000198894	CIPC	intron	14	77099961	77105657	Cells_EBV-transformed_lymphocytes	Rectal	-0.02	0.986
ENSG00000169592	INO80E	intron	16	30003013	30003436	Adipose_Visceral_Omentum	Colon	0.02	0.986
ENSG00000129667	RHBDF2	intron	17	76477298	76477657	Adipose_Subcutaneous	Overall	0.02	0.986
ENSG00000129667	RHBDF2	intron	17	76477298	76477662	Adipose_Subcutaneous	Overall	-0.02	0.986
ENSG00000130723	PRRC2B	intron	9	131486182	131487167	Adipose_Subcutaneous	Male	0.02	0.986
ENSG00000142002	DPP9	intron	19	4722304	4722499	Adipose_Subcutaneous	Female	-0.07	0.986
ENSG00000166946	CCNDBP1	intron	15	43186233	43189199	Adipose_Visceral_Omentum	Male	-0.02	0.986
ENSG00000213123	DYNLT2B	intron	3	196316231	196318036	Adipose_Visceral_Omentum	Overall	0.06	0.986
ENSG00000224081	SLC44A3-AS1	intron	1	94673271	94679425	Adipose_Subcutaneous	Overall	-0.02	0.986
ENSG00000015153	YAF2	intron	12	42161765	42210548	Adipose_Subcutaneous	Female	-0.02	0.986
ENSG00000015153	YAF2	intron	12	42210454	42210548	Adipose_Subcutaneous	Female	0.02	0.986
ENSG00000015153	YAF2	intron	12	42210619	42237599	Adipose_Subcutaneous	Female	-0.02	0.986
ENSG00000049541	RFC2	intron	7	74243246	74246662	Adipose_Subcutaneous	Female	-0.02	0.986
ENSG00000064726	BTBD1	intron	15	83028728	83030136	Adipose_Visceral_Omentum	Male	-0.02	0.986
ENSG00000080503	SMARCA2	intron	9	2016143	2028987	Adipose_Subcutaneous	Male	-0.02	0.986
ENSG00000089123	TASP1	intron	20	13483337	13528433	Adipose_Subcutaneous	Female	0.02	0.986
ENSG00000105321	CCDC9	intron	19	47256609	47258330	Adipose_Subcutaneous	Male	0	0.986
ENSG00000105875	WDR91	intron	7	135194626	135194934	Cells_EBV-transformed_lymphocytes	Overall	0.02	0.986
ENSG00000106443	PHF14	intron	7	11062085	11102486	Adipose_Subcutaneous	Proximal	-0.01	0.986
ENSG00000106443	PHF14	intron	7	11062085	11111350	Adipose_Subcutaneous	Proximal	0.01	0.986
ENSG00000111269	CREBL2	intron	12	12612187	12612917	Adipose_Subcutaneous	Distal	0.02	0.986
ENSG00000121897	LIAS	intron	4	39471306	39473100	Adipose_Visceral_Omentum	Distal	0.02	0.986
ENSG00000126883	NUP214	intron	9	131140710	131144280	Cells_EBV-transformed_lymphocytes	Rectal	-0.02	0.986
ENSG00000135837	CEP350	intron	1	180052316	180052970	Adipose_Subcutaneous	Male	0.02	0.986
ENSG00000137497	NUMA1	intron	11	72035975	72040320	Adipose_Subcutaneous	Distal	-0.02	0.986
ENSG00000137497	NUMA1	intron	11	72035975	72040959	Adipose_Subcutaneous	Distal	-0.02	0.986
ENSG00000137497	NUMA1	intron	11	72035975	72041823	Adipose_Subcutaneous	Distal	0.01	0.986
ENSG00000137497	NUMA1	intron	11	72035975	72069842	Adipose_Subcutaneous	Distal	-0.02	0.986
ENSG00000145819	ARHGAP26	intron	5	143037261	143041816	Adipose_Subcutaneous	Female	-0.02	0.986
ENSG00000152763	DNAI4	intron	1	66837796	66840469	Adipose_Subcutaneous	Female	-0.02	0.986
ENSG00000156261	CCT8	intron	21	29070337	29073506	Adipose_Subcutaneous	Rectal	0.02	0.986
ENSG00000164880	INTS1	intron	7	1478885	1479430	Adipose_Visceral_Omentum	Distal	0.02	0.986
ENSG00000167549	CORO6	intron	17	29619189	29621224	Adipose_Subcutaneous	Female	-0.02	0.986
ENSG00000196700	ZNF512B	intron	20	63960139	63961942	Adipose_Visceral_Omentum	Proximal	0.02	0.986
ENSG00000196739	COL27A1	intron	9	114265110	114265422	Adipose_Subcutaneous	Overall	-0.02	0.986
ENSG00000125484	GTF3C4	intron	9	132679803	132683563	Adipose_Subcutaneous	Male	0.02	0.986
ENSG00000043514	TRIT1	intron	1	39848097	39850119	Colon_Transverse	Overall	0.05	0.986
ENSG00000042088	TDP1	intron	14	89955970	89963108	Adipose_Subcutaneous	Distal	0.16	0.986
ENSG00000168818	STX18	intron	4	4438509	4457191	Adipose_Visceral_Omentum	Rectal	-0.02	0.986
ENSG00000140416	TPM1	intron	15	63044152	63056985	Adipose_Visceral_Omentum	Proximal	-0.02	0.986
ENSG00000072163	LIMS2	intron	2	127643072	127646373	Adipose_Subcutaneous	Male	-0.02	0.986
ENSG00000059588	TARBP1	intron	1	234405480	234405903	Cells_EBV-transformed_lymphocytes	Male	0.02	0.986
ENSG00000163702	IL17RC	intron	3	9918409	9918500	Cells_EBV-transformed_lymphocytes	Colon	0.06	0.986
ENSG00000001617	SEMA3F	intron	3	50174350	50176768	Adipose_Subcutaneous	Overall	0.1	0.986
ENSG00000183696	UPP1	intron	7	48101982	48106873	Adipose_Subcutaneous	Colon	0.02	0.986
ENSG00000242861	AL591895.1	intron	1	225841187	225846480	Adipose_Subcutaneous	Male	0.1	0.986
ENSG00000274020	LINC01138	intron	1	148436564	148459602	Cells_EBV-transformed_lymphocytes	Male	0.02	0.986
		intron	11	7461336	7465753	Cells_EBV-transformed_lymphocytes	Female	-0.02	0.986
ENSG00000198945	L3MBTL3	intron	6	130052991	130055171	Colon_Sigmoid	Overall	-0.02	0.986
ENSG00000070814	TCOF1	intron	5	150392176	150392705	Cells_EBV-transformed_lymphocytes	Distal	0.02	0.986
ENSG00000257621	PSMA3-AS1	intron	14	58293138	58297955	Adipose_Subcutaneous	Rectal	0.02	0.986
		intron	1	157546280	157546943	Cells_EBV-transformed_lymphocytes	Distal	-0.02	0.986
		intron	10	102033339	102056085	Cells_EBV-transformed_lymphocytes	Rectal	0.02	0.986
		intron	2	119877365	119877464	Cells_EBV-transformed_lymphocytes	Female	-0.02	0.986
ENSG00000047579	DTNBP1	intron	6	15615399	15627343	Adipose_Subcutaneous	Male	0.02	0.986
ENSG00000047579	DTNBP1	intron	6	15615399	15637744	Adipose_Subcutaneous	Male	-0.02	0.986
ENSG00000084676	NCOA1	intron	2	24758156	24762687	Adipose_Subcutaneous	Rectal	-0.02	0.986
ENSG00000119509	INVS	intron	9	100284603	100292326	Cells_EBV-transformed_lymphocytes	Proximal	0.02	0.986
ENSG00000119509	INVS	intron	9	100284603	100292375	Cells_EBV-transformed_lymphocytes	Proximal	-0.02	0.986
ENSG00000119596	YLPM1	intron	14	74821137	74855217	Adipose_Visceral_Omentum	Colon	-0.02	0.986
ENSG00000119636	BBOF1	intron	14	74019534	74022916	Adipose_Visceral_Omentum	Proximal	0.02	0.986
ENSG00000131759	RARA	intron	17	40331396	40339813	Whole_Blood	Overall	-0.02	0.986
ENSG00000131759	RARA	intron	17	40340067	40348316	Whole_Blood	Overall	-0.02	0.986
ENSG00000141198	TOM1L1	intron	17	54947312	54949518	Cells_EBV-transformed_lymphocytes	Overall	0.02	0.986
ENSG00000141198	TOM1L1	intron	17	54947312	54949551	Adipose_Visceral_Omentum	Overall	-0.02	0.986
ENSG00000163702	IL17RC	intron	3	9918075	9918535	Adipose_Subcutaneous	Colon	-0.02	0.986
ENSG00000167210	LOXHD1	intron	18	46521282	46522101	Adipose_Visceral_Omentum	Colon	-0.02	0.986
ENSG00000178386	ZNF223	intron	19	44052195	44055109	Adipose_Visceral_Omentum	Colon	-0.02	0.986
ENSG00000197746	PSAP	intron	10	71822007	71823888	Adipose_Subcutaneous	Colon	-0.02	0.986
ENSG00000197841	ZNF181	intron	19	34734360	34734970	Cells_EBV-transformed_lymphocytes	Colon	0.02	0.986
ENSG00000248890	HHIP-AS1	intron	4	144643734	144645707	Adipose_Visceral_Omentum	Overall	-0.02	0.986
ENSG00000143252	SDHC	intron	1	161356840	161362329	Adipose_Visceral_Omentum	Female	0.05	0.986
ENSG00000131473	ACLY	intron	17	41896649	41897749	Cells_EBV-transformed_lymphocytes	Proximal	0.07	0.986
ENSG00000198393	ZNF26	intron	12	132987768	133006057	Cells_EBV-transformed_lymphocytes	Colon	0.02	0.986
ENSG00000164877	MICALL2	intron	7	1438995	1439925	Adipose_Subcutaneous	Distal	0.14	0.986
ENSG00000124356	STAMBP	intron	2	73872417	73873352	Adipose_Subcutaneous	Female	0.02	0.986
ENSG00000172554	SNTG2	intron	2	1083655	1098196	Adipose_Subcutaneous	Distal	-0.02	0.986
ENSG00000087502	ERGIC2	intron	12	29356477	29357623	Adipose_Subcutaneous	Colon	0.02	0.986
ENSG00000139531	SUOX	intron	12	55997339	56002212	Adipose_Visceral_Omentum	Male	0.16	0.986
ENSG00000104946	TBC1D17	intron	19	49884758	49885172	Cells_EBV-transformed_lymphocytes	Rectal	-0.02	0.986
ENSG00000140968	IRF8	intron	16	85909173	85909484	Cells_EBV-transformed_lymphocytes	Male	-0.1	0.986
ENSG00000196961	AP2A1	intron	19	49782724	49790818	Adipose_Subcutaneous	Colon	-0.11	0.986
ENSG00000132334	PTPRE	intron	10	128049666	128056123	Colon_Transverse	Overall	-0.02	0.986
ENSG00000101745	ANKRD12	intron	18	9221999	9254211	Cells_EBV-transformed_lymphocytes	Female	0.06	0.986
ENSG00000089006	SNX5	intron	20	17955475	17956933	Adipose_Visceral_Omentum	Proximal	-0.14	0.986
ENSG00000103121	CMC2	intron	16	80976179	80997314	Adipose_Subcutaneous	Overall	-0.02	0.986
ENSG00000059378	PARP12	intron	7	140028688	140034235	Adipose_Subcutaneous	Female	-0.02	0.986
ENSG00000130702	LAMA5	intron	20	62336786	62338016	Adipose_Subcutaneous	Colon	0.02	0.986
		intron	11	3808315	3822909	Cells_EBV-transformed_lymphocytes	Colon	0.02	0.986
		intron	17	6657984	6658754	Cells_EBV-transformed_lymphocytes	Rectal	-0.02	0.986
ENSG00000047188	YTHDC2	intron	5	113581709	113584302	Adipose_Subcutaneous	Male	-0.02	0.986
ENSG00000095637	SORBS1	intron	10	95414862	95415469	Adipose_Visceral_Omentum	Proximal	-0.02	0.986
ENSG00000105726	ATP13A1	intron	19	19654074	19654543	Adipose_Visceral_Omentum	Proximal	0.02	0.986
ENSG00000105726	ATP13A1	intron	19	19654144	19654543	Adipose_Visceral_Omentum	Proximal	-0.02	0.986
ENSG00000105778	AVL9	intron	7	32570166	32573199	Adipose_Subcutaneous	Male	0	0.986
ENSG00000115705	TPO	intron	2	1496197	1496561	Adipose_Visceral_Omentum	Overall	-0.02	0.986
ENSG00000121897	LIAS	intron	4	39462289	39463525	Adipose_Subcutaneous	Distal	0.02	0.986
ENSG00000129535	NRL	intron	14	24081568	24082468	Colon_Transverse	Overall	-0.02	0.986
ENSG00000134318	ROCK2	intron	2	11183440	11184666	Adipose_Subcutaneous	Proximal	-0.02	0.986
ENSG00000137965	IFI44	intron	1	78659483	78660554	Adipose_Subcutaneous	Overall	-0.02	0.986
ENSG00000140285	FGF7	intron	15	49471971	49483151	Adipose_Visceral_Omentum	Proximal	-0.02	0.986
ENSG00000142002	DPP9	intron	19	4689722	4690878	Adipose_Subcutaneous	Male	0.02	0.986
ENSG00000143224	PPOX	intron	1	161166611	161166840	Adipose_Subcutaneous	Colon	0.01	0.986
ENSG00000148985	PGAP2	intron	11	3808651	3811250	Adipose_Subcutaneous	Colon	-0.01	0.986
ENSG00000150712	MTMR12	intron	5	32243599	32248002	Adipose_Subcutaneous	Overall	0.02	0.986
ENSG00000152061	RABGAP1L	intron	1	174394145	174544844	Adipose_Subcutaneous	Colon	-0.02	0.986
ENSG00000182504	CEP97	intron	3	101728937	101731840	Cells_EBV-transformed_lymphocytes	Female	-0.02	0.986
ENSG00000188026	RILPL1	intron	12	123472682	123472884	Adipose_Subcutaneous	Female	0.02	0.986
ENSG00000188566	NDOR1	intron	9	137216166	137216272	Adipose_Visceral_Omentum	Distal	0	0.986
ENSG00000229358	DPY19L1P1	intron	7	32716809	32719136	Adipose_Subcutaneous	Male	0.02	0.986
ENSG00000007541	PIGQ	intron	16	581341	582248	Adipose_Visceral_Omentum	Rectal	-0.13	0.986
ENSG00000157800	SLC37A3	intron	7	140351451	140352062	Colon_Transverse	Overall	0.23	0.986
		intron	6	166164666	166164800	Cells_EBV-transformed_lymphocytes	Female	-0.02	0.986
ENSG00000103150	MLYCD	intron	16	83949506	83951128	Adipose_Subcutaneous	Distal	0.02	0.986
ENSG00000140961	OSGIN1	intron	16	83949506	83951128	Adipose_Subcutaneous	Distal	0.02	0.986
ENSG00000260300	AC009119.2	intron	16	83949506	83951128	Adipose_Subcutaneous	Distal	0.02	0.986
ENSG00000255529	POLR2M	intron	15	57706955	57708714	Adipose_Visceral_Omentum	Female	0.32	0.986
ENSG00000134265	NAPG	intron	18	10540399	10546326	Adipose_Visceral_Omentum	Overall	-0.01	0.986
ENSG00000187735	TCEA1	intron	8	54000050	54002892	Adipose_Visceral_Omentum	Distal	-0.02	0.986
ENSG00000242861	AL591895.1	intron	1	225841187	225846480	Adipose_Subcutaneous	Colon	0.09	0.986
ENSG00000069399	BCL3	intron	19	44750105	44751227	Adipose_Visceral_Omentum	Rectal	-0.02	0.986
ENSG00000099899	TRMT2A	intron	22	20113007	20113432	Colon_Transverse	Overall	0.22	0.986
ENSG00000154710	RABGEF1	intron	7	66682258	66682460	Cells_EBV-transformed_lymphocytes	Distal	-0.02	0.986
ENSG00000226824	AC006001.2	intron	7	66682258	66682460	Cells_EBV-transformed_lymphocytes	Distal	-0.02	0.986
ENSG00000055483	USP36	intron	17	78829007	78835280	Adipose_Subcutaneous	Colon	-0.12	0.986
ENSG00000172716	SLFN11	intron	17	35367063	35373474	Cells_EBV-transformed_lymphocytes	Rectal	0.02	0.986
ENSG00000145730	PAM	intron	5	103019843	103028887	Cells_EBV-transformed_lymphocytes	Proximal	-0.02	0.986
		intron	20	48989684	48991092	Cells_EBV-transformed_lymphocytes	Colon	-0.02	0.986
ENSG00000011523	CEP68	intron	2	65074149	65074282	Adipose_Subcutaneous	Proximal	-0.02	0.986
ENSG00000051180	RAD51	intron	15	40698845	40701064	Cells_EBV-transformed_lymphocytes	Distal	-0.02	0.986
ENSG00000115042	FAHD2A	intron	2	95402872	95410527	Adipose_Subcutaneous	Colon	0.02	0.986
ENSG00000115042	FAHD2A	intron	2	95402872	95412434	Adipose_Subcutaneous	Colon	0.02	0.986
ENSG00000118246	FASTKD2	intron	2	206774397	206786733	Adipose_Subcutaneous	Rectal	-0.02	0.986
ENSG00000120697	ALG5	intron	13	36995035	36995425	Adipose_Subcutaneous	Overall	-0.02	0.986
ENSG00000124198	ARFGEF2	intron	20	48989684	48991040	Adipose_Subcutaneous	Colon	0.02	0.986
ENSG00000124615	MOCS1	intron	6	39925845	39934295	Adipose_Subcutaneous	Female	0.02	0.986
ENSG00000126107	HECTD3	intron	1	45008321	45008604	Colon_Transverse	Overall	-0.02	0.986
ENSG00000152818	UTRN	intron	6	144542870	144548640	Cells_EBV-transformed_lymphocytes	Female	0.02	0.986
ENSG00000167862	MRPL58	intron	17	75020395	75020467	Adipose_Visceral_Omentum	Proximal	0.02	0.986
ENSG00000167862	MRPL58	intron	17	75020395	75020488	Adipose_Visceral_Omentum	Proximal	-0.02	0.986
ENSG00000176148	TCP11L1	intron	11	33061726	33065830	Adipose_Subcutaneous	Female	-0.02	0.986
ENSG00000181381	DDX60L	intron	4	168419397	168420261	Cells_EBV-transformed_lymphocytes	Overall	0.01	0.986
ENSG00000253368	TRNP1	intron	1	26994630	26999847	Adipose_Subcutaneous	Male	-0.02	0.986
ENSG00000164941	INTS8	intron	8	94867337	94871884	Adipose_Visceral_Omentum	Male	-0.08	0.986
ENSG00000150403	TMCO3	intron	13	113534240	113539357	Adipose_Visceral_Omentum	Proximal	-0.12	0.986
ENSG00000239467	AC007405.3	intron	2	170771187	170777377	Adipose_Subcutaneous	Colon	0	0.986
ENSG00000164941	INTS8	intron	8	94867337	94868692	Adipose_Subcutaneous	Male	0.07	0.986
ENSG00000184465	WDR27	intron	6	169652008	169654998	Cells_EBV-transformed_lymphocytes	Male	0.02	0.986
ENSG00000106733	NMRK1	intron	9	75083150	75088008	Adipose_Subcutaneous	Proximal	-0.03	0.986
ENSG00000006042	TMEM98	intron	17	32939536	32940786	Adipose_Subcutaneous	Proximal	-0.02	0.986
ENSG00000163995	ABLIM2	intron	4	7983344	7983547	Adipose_Visceral_Omentum	Overall	0.08	0.986
ENSG00000099797	TECR	intron	19	14562575	14563141	Adipose_Subcutaneous	Overall	0.15	0.986
ENSG00000198874	TYW1	intron	7	67195337	67238308	Adipose_Visceral_Omentum	Rectal	0.02	0.986
ENSG00000224078	SNHG14	intron	15	25051236	25053828	Cells_EBV-transformed_lymphocytes	Distal	0.02	0.986
ENSG00000128595	CALU	intron	7	128748804	128754529	Adipose_Visceral_Omentum	Proximal	0.02	0.986
ENSG00000180902	D2HGDH	intron	2	241750294	241755045	Adipose_Subcutaneous	Rectal	0.08	0.986
ENSG00000100422	CERK	intron	22	46687206	46689992	Cells_EBV-transformed_lymphocytes	Male	-0.01	0.986
ENSG00000125863	MKKS	intron	20	10420758	10434108	Cells_EBV-transformed_lymphocytes	Proximal	-0.11	0.986
ENSG00000083857	FAT1	intron	4	186589220	186590368	Adipose_Visceral_Omentum	Female	0.11	0.986
ENSG00000185627	PSMD13	intron	11	250865	252505	Adipose_Visceral_Omentum	Overall	0.22	0.986
ENSG00000125863	MKKS	intron	20	10420758	10428730	Adipose_Subcutaneous	Proximal	0.09	0.986
ENSG00000132613	MTSS2	intron	16	70665540	70674306	Adipose_Subcutaneous	Rectal	-0.13	0.986
ENSG00000111788	DDX12B	intron	12	9312323	9312617	Adipose_Visceral_Omentum	Male	0.02	0.986
		intron	11	119025757	119025967	Cells_EBV-transformed_lymphocytes	Rectal	0.02	0.986
		intron	11	119026080	119026506	Cells_EBV-transformed_lymphocytes	Rectal	-0.02	0.986
		intron	2	241678649	241681919	Cells_EBV-transformed_lymphocytes	Distal	-0.02	0.986
ENSG00000069399	BCL3	intron	19	44758413	44758724	Adipose_Subcutaneous	Distal	0.02	0.986
ENSG00000071462	BUD23	intron	7	73683804	73686636	Adipose_Visceral_Omentum	Proximal	0.02	0.986
ENSG00000115295	CLIP4	intron	2	29143945	29145232	Adipose_Subcutaneous	Rectal	0	0.986
ENSG00000126107	HECTD3	intron	1	45003960	45004060	Adipose_Subcutaneous	Female	0.02	0.986
ENSG00000130939	UBE4B	intron	1	10095596	10098592	Adipose_Subcutaneous	Female	0	0.986
ENSG00000130939	UBE4B	intron	1	10095596	10101108	Adipose_Subcutaneous	Female	-0.02	0.986
ENSG00000130940	CASZ1	intron	1	10654591	10655649	Adipose_Subcutaneous	Colon	0.02	0.986
ENSG00000133789	SWAP70	intron	11	9694286	9713466	Adipose_Subcutaneous	Rectal	0.02	0.986
ENSG00000133789	SWAP70	intron	11	9694286	9724658	Adipose_Subcutaneous	Rectal	-0.02	0.986
ENSG00000137700	SLC37A4	intron	11	119026080	119026502	Adipose_Subcutaneous	Rectal	0.02	0.986
ENSG00000137700	SLC37A4	intron	11	119026080	119026937	Adipose_Subcutaneous	Rectal	0.02	0.986
ENSG00000138069	RAB1A	intron	2	65089070	65097971	Adipose_Subcutaneous	Female	0.02	0.986
ENSG00000138646	HERC5	intron	4	88470673	88472409	Adipose_Subcutaneous	Overall	-0.02	0.986
ENSG00000139508	SLC46A3	intron	13	28713550	28717810	Adipose_Subcutaneous	Proximal	0.02	0.986
ENSG00000142102	PGGHG	intron	11	294478	294556	Adipose_Subcutaneous	Proximal	0.02	0.986
ENSG00000145191	EIF2B5	intron	3	184138939	184140080	Adipose_Subcutaneous	Proximal	0.02	0.986
ENSG00000149294	NCAM1	intron	11	113235164	113236301	Colon_Sigmoid	Overall	-0.02	0.986
ENSG00000149294	NCAM1	intron	11	113236315	113255877	Colon_Sigmoid	Overall	-0.02	0.986
ENSG00000151135	TMEM263	intron	12	106959385	106967111	Adipose_Visceral_Omentum	Colon	0.02	0.986
ENSG00000163071	SPATA18	intron	4	52077040	52078735	Cells_EBV-transformed_lymphocytes	Female	-0.02	0.986
ENSG00000165124	SVEP1	intron	9	110411735	110427591	Adipose_Subcutaneous	Colon	-0.02	0.986
ENSG00000167434	CA4	intron	17	60157788	60157989	Adipose_Subcutaneous	Proximal	-0.02	0.986
ENSG00000167434	CA4	intron	17	60157788	60158061	Adipose_Subcutaneous	Proximal	0.02	0.986
ENSG00000172382	PRSS27	intron	16	2715880	2716500	Adipose_Subcutaneous	Colon	0	0.986
ENSG00000183963	SMTN	intron	22	31090180	31090808	Adipose_Subcutaneous	Colon	-0.02	0.986
ENSG00000196498	NCOR2	intron	12	124335632	124336753	Adipose_Subcutaneous	Overall	0.02	0.986
ENSG00000196935	SRGAP1	intron	12	64087026	64091276	Adipose_Visceral_Omentum	Distal	0.02	0.986
ENSG00000215114	UBXN2B	intron	8	58434504	58439633	Adipose_Subcutaneous	Female	0.02	0.986
ENSG00000219545	UMAD1	intron	7	7673453	7676102	Cells_EBV-transformed_lymphocytes	Overall	0.02	0.986
ENSG00000219545	UMAD1	intron	7	7673453	7720913	Adipose_Subcutaneous	Overall	0.02	0.986
ENSG00000219545	UMAD1	intron	7	7673453	7801670	Whole_Blood	Overall	-0.02	0.986
ENSG00000011198	ABHD5	intron	3	43715058	43717671	Adipose_Subcutaneous	Distal	0.02	0.986
ENSG00000144362	PHOSPHO2	intron	2	169697531	169700946	Adipose_Subcutaneous	Colon	0.02	0.986
ENSG00000213160	KLHL23	intron	2	169697531	169700946	Adipose_Subcutaneous	Colon	0.02	0.986
ENSG00000141295	SCRN2	intron	17	47839858	47840191	Adipose_Subcutaneous	Female	0.02	0.986
ENSG00000107959	PITRM1	intron	10	3140765	3143389	Adipose_Visceral_Omentum	Male	0.04	0.986
ENSG00000012822	CALCOCO1	intron	12	53725266	53725690	Adipose_Subcutaneous	Proximal	0.15	0.986
ENSG00000276291	FRG1HP	intron	9	40994699	41007440	Adipose_Subcutaneous	Male	0.02	0.986
ENSG00000276291	FRG1HP	intron	9	40994699	41008881	Adipose_Subcutaneous	Male	-0.02	0.986
ENSG00000276291	FRG1HP	intron	9	40994699	41011617	Adipose_Subcutaneous	Male	0.02	0.986
ENSG00000276291	FRG1HP	intron	9	41007609	41008881	Adipose_Subcutaneous	Male	-0.02	0.986
ENSG00000276291	FRG1HP	intron	9	41007609	41011617	Adipose_Subcutaneous	Male	0.02	0.986
ENSG00000276291	FRG1HP	intron	9	41009006	41011617	Adipose_Subcutaneous	Male	-0.02	0.986
ENSG00000142102	PGGHG	intron	11	293502	293710	Adipose_Subcutaneous	Proximal	0.05	0.986
ENSG00000004897	CDC27	intron	17	47181637	47188746	Adipose_Visceral_Omentum	Distal	0.02	0.986
ENSG00000248124	RRN3P1	intron	16	21806229	21809646	Adipose_Visceral_Omentum	Rectal	-0.02	0.986
ENSG00000165819	METTL3	intron	14	21503577	21503664	Adipose_Subcutaneous	Female	-0.12	0.986
ENSG00000214140	PRCD	intron	17	76540573	76553109	Adipose_Visceral_Omentum	Proximal	-0.16	0.986
ENSG00000137171	KLC4	intron	6	43072255	43072824	Cells_EBV-transformed_lymphocytes	Rectal	0	0.986
ENSG00000130244	FAM98C	intron	19	38407077	38408751	Adipose_Subcutaneous	Male	-0.05	0.986
ENSG00000131374	TBC1D5	intron	3	17508605	17623849	Cells_EBV-transformed_lymphocytes	Distal	0.14	0.986
ENSG00000135976	ANKRD36	intron	2	97187401	97189087	Adipose_Subcutaneous	Female	-0.02	0.986
ENSG00000143079	CTTNBP2NL	intron	1	112396272	112412194	Cells_EBV-transformed_lymphocytes	Rectal	0.02	0.986
		intron	12	103857243	103861118	Cells_EBV-transformed_lymphocytes	Overall	-0.02	0.987
ENSG00000007341	ST7L	intron	1	112607597	112610841	Adipose_Visceral_Omentum	Male	0.02	0.987
ENSG00000053900	ANAPC4	intron	4	25383393	25388500	Adipose_Subcutaneous	Distal	-0.02	0.987
ENSG00000103365	GGA2	intron	16	23488124	23488606	Adipose_Subcutaneous	Rectal	0.02	0.987
ENSG00000103932	RPAP1	intron	15	41525165	41526898	Adipose_Subcutaneous	Colon	0.02	0.987
ENSG00000107854	TNKS2	intron	10	91859648	91861999	Adipose_Subcutaneous	Male	0.02	0.987
ENSG00000120318	ARAP3	intron	5	141655400	141655621	Colon_Sigmoid	Overall	-0.02	0.987
ENSG00000120616	EPC1	intron	10	32305931	32346763	Cells_EBV-transformed_lymphocytes	Rectal	-0.02	0.987
ENSG00000126561	STAT5A	intron	17	42305702	42306241	Adipose_Visceral_Omentum	Proximal	0.02	0.987
ENSG00000130724	CHMP2A	intron	19	58554236	58554777	Adipose_Subcutaneous	Colon	-0.02	0.987
ENSG00000130724	CHMP2A	intron	19	58554236	58554865	Adipose_Subcutaneous	Colon	-0.02	0.987
ENSG00000130724	CHMP2A	intron	19	58554236	58554988	Adipose_Subcutaneous	Colon	0.02	0.987
ENSG00000131042	LILRB2	intron	19	54239951	54240274	Adipose_Subcutaneous	Male	0.02	0.987
ENSG00000139187	KLRG1	intron	12	8992310	8995119	Adipose_Subcutaneous	Overall	0.02	0.987
ENSG00000141219	C17orf80	intron	17	73236995	73242244	Adipose_Visceral_Omentum	Distal	-0.02	0.987
ENSG00000143776	CDC42BPA	intron	1	227143024	227145489	Adipose_Subcutaneous	Proximal	0.02	0.987
ENSG00000160808	MYL3	intron	3	46866600	46882074	Adipose_Subcutaneous	Distal	-0.02	0.987
ENSG00000165630	PRPF18	intron	10	13587152	13591768	Cells_EBV-transformed_lymphocytes	Distal	-0.02	0.987
ENSG00000165630	PRPF18	intron	10	13587152	13597458	Adipose_Subcutaneous	Distal	0.02	0.987
ENSG00000165630	PRPF18	intron	10	13591888	13597458	Adipose_Subcutaneous	Distal	-0.02	0.987
ENSG00000167608	TMC4	intron	19	54163887	54164434	Adipose_Subcutaneous	Distal	0.02	0.987
ENSG00000167608	TMC4	intron	19	54164601	54165419	Adipose_Subcutaneous	Distal	-0.02	0.987
ENSG00000176194	CIDEA	intron	18	12263481	12263600	Adipose_Visceral_Omentum	Female	-0.02	0.987
ENSG00000196912	ANKRD36B	intron	2	97540229	97541911	Adipose_Visceral_Omentum	Female	0.02	0.987
ENSG00000197150	ABCB8	intron	7	151040301	151040498	Adipose_Subcutaneous	Proximal	-0.01	0.987
ENSG00000213809	KLRK1	intron	12	10378705	10379447	Adipose_Subcutaneous	Distal	0.02	0.987
ENSG00000239961	LILRA4	intron	19	54239951	54240274	Adipose_Subcutaneous	Male	0.02	0.987
ENSG00000244482	LILRA6	intron	19	54239951	54240274	Adipose_Subcutaneous	Male	0.02	0.987
ENSG00000255717	SNHG1	intron	11	62852666	62852811	Adipose_Visceral_Omentum	Colon	-0.02	0.987
ENSG00000276758	AC245884.12	intron	19	54239951	54240274	Adipose_Subcutaneous	Male	0.02	0.987
ENSG00000241484	ARHGAP8	intron	22	44825593	44845269	Colon_Transverse	Overall	0.02	0.987
ENSG00000117481	NSUN4	intron	1	46340919	46344801	Adipose_Subcutaneous	Distal	-0.02	0.987
ENSG00000269190	FBXO17	intron	19	38951516	38975586	Adipose_Visceral_Omentum	Male	0.02	0.987
ENSG00000165506	DNAAF2	intron	14	49626048	49628012	Cells_EBV-transformed_lymphocytes	Proximal	0.12	0.987
ENSG00000187630	DHRS4L2	intron	14	23995133	24000863	Adipose_Subcutaneous	Rectal	-0.12	0.987
ENSG00000078967	UBE2D4	intron	7	43928111	43938431	Adipose_Subcutaneous	Proximal	-0.02	0.987
ENSG00000120438	TCP1	intron	6	159784067	159787743	Adipose_Visceral_Omentum	Overall	0.02	0.987
ENSG00000082438	COBLL1	intron	2	164722522	164727106	Adipose_Visceral_Omentum	Female	0.02	0.987
ENSG00000111696	NT5DC3	intron	12	103771329	103775489	Colon_Transverse	Overall	0.06	0.987
ENSG00000169418	NPR1	intron	1	153686200	153686646	Adipose_Visceral_Omentum	Rectal	0.12	0.987
ENSG00000162585	FAAP20	intron	1	2192076	2192845	Adipose_Subcutaneous	Male	-0.02	0.987
ENSG00000030066	NUP160	intron	11	47783195	47784922	Cells_EBV-transformed_lymphocytes	Female	0	0.987
ENSG00000163848	ZNF148	intron	3	125331238	125375102	Cells_EBV-transformed_lymphocytes	Distal	-0.02	0.987
ENSG00000141219	C17orf80	intron	17	73236995	73242896	Adipose_Subcutaneous	Distal	-0.02	0.987
		intron	12	6444845	6445424	Cells_EBV-transformed_lymphocytes	Distal	0.02	0.987
		intron	19	19880146	19887794	Cells_EBV-transformed_lymphocytes	Overall	0.02	0.987
		intron	2	215955684	215996306	Cells_EBV-transformed_lymphocytes	Rectal	-0.02	0.987
ENSG00000012504	NR1H4	intron	12	100540818	100561885	Colon_Transverse	Overall	-0.02	0.987
ENSG00000021776	AQR	intron	15	34938813	34940899	Cells_EBV-transformed_lymphocytes	Proximal	0.02	0.987
ENSG00000068745	IP6K2	intron	3	48688773	48689538	Adipose_Visceral_Omentum	Proximal	0.02	0.987
ENSG00000100982	PCIF1	intron	20	45935365	45937418	Adipose_Subcutaneous	Distal	0.02	0.987
ENSG00000104361	NIPAL2	intron	8	98212501	98217039	Adipose_Subcutaneous	Distal	-0.02	0.987
ENSG00000107897	ACBD5	intron	10	27240474	27240674	Cells_EBV-transformed_lymphocytes	Proximal	0.02	0.987
ENSG00000125454	SLC25A19	intron	17	75273639	75283423	Adipose_Visceral_Omentum	Proximal	-0.02	0.987
ENSG00000129657	SEC14L1	intron	17	77203658	77204029	Adipose_Subcutaneous	Male	-0.02	0.987
ENSG00000134759	ELP2	intron	18	36139613	36141137	Adipose_Subcutaneous	Distal	-0.02	0.987
ENSG00000134864	GGACT	intron	13	100532601	100533563	Adipose_Subcutaneous	Female	0.02	0.987
ENSG00000134864	GGACT	intron	13	100532601	100583825	Adipose_Subcutaneous	Female	-0.02	0.987
ENSG00000144649	GASK1A	intron	3	42942071	42942538	Colon_Sigmoid	Overall	-0.02	0.987
ENSG00000148110	MFSD14B	intron	9	94454070	94456240	Adipose_Visceral_Omentum	Rectal	0.02	0.987
ENSG00000148450	MSRB2	intron	10	23110318	23119304	Adipose_Subcutaneous	Proximal	0.01	0.987
ENSG00000163945	UVSSA	intron	4	1355245	1366320	Cells_EBV-transformed_lymphocytes	Colon	0.02	0.987
ENSG00000183828	NUDT14	intron	14	105176994	105177692	Adipose_Visceral_Omentum	Overall	0.02	0.987
ENSG00000224356	AL356966.1	intron	13	100532601	100533563	Adipose_Subcutaneous	Female	0.02	0.987
ENSG00000224356	AL356966.1	intron	13	100532601	100583825	Adipose_Subcutaneous	Female	-0.02	0.987
ENSG00000240747	KRBOX1	intron	3	42942071	42942538	Colon_Sigmoid	Overall	-0.02	0.987
ENSG00000156398	SFXN2	intron	10	102727791	102728431	Adipose_Visceral_Omentum	Distal	0.02	0.987
ENSG00000181458	TMEM45A	intron	3	100492928	100519533	Cells_EBV-transformed_lymphocytes	Proximal	-0.02	0.987
ENSG00000274471	AC242376.2	intron	15	23310297	23310803	Adipose_Subcutaneous	Overall	-0.13	0.987
ENSG00000166473	PKD1L2	intron	16	81133700	81135037	Adipose_Visceral_Omentum	Male	-0.02	0.987
		intron	13	79543682	79548328	Cells_EBV-transformed_lymphocytes	Distal	0.02	0.987
ENSG00000166473	PKD1L2	intron	16	81133700	81137437	Adipose_Visceral_Omentum	Male	0.02	0.987
ENSG00000126005	MMP24OS	intron	20	35277932	35278046	Adipose_Visceral_Omentum	Male	-0.05	0.987
ENSG00000242372	EIF6	intron	20	35277932	35278046	Adipose_Visceral_Omentum	Male	-0.05	0.987
ENSG00000137054	POLR1E	intron	9	37489400	37492657	Colon_Transverse	Overall	-0.02	0.987
ENSG00000077549	CAPZB	intron	1	19339617	19342752	Adipose_Visceral_Omentum	Colon	-0.12	0.987
ENSG00000099785	MARCHF2	intron	19	8426804	8438388	Adipose_Visceral_Omentum	Distal	-0.02	0.987
ENSG00000189042	ZNF567	intron	19	36687634	36689397	Cells_EBV-transformed_lymphocytes	Rectal	0.02	0.987
ENSG00000177576	C18orf32	intron	18	49488566	49489359	Cells_EBV-transformed_lymphocytes	Rectal	0.02	0.987
ENSG00000265681	RPL17	intron	18	49488566	49489359	Cells_EBV-transformed_lymphocytes	Rectal	0.02	0.987
ENSG00000215548	FRG1JP	intron	9	63837832	63842824	Adipose_Visceral_Omentum	Female	-0.02	0.987
ENSG00000128595	CALU	intron	7	128748804	128754529	Adipose_Visceral_Omentum	Colon	0.02	0.987
		intron	12	9669795	9687902	Cells_EBV-transformed_lymphocytes	Female	-0.02	0.987
ENSG00000004399	PLXND1	intron	3	129565538	129565887	Adipose_Subcutaneous	Male	-0.02	0.987
ENSG00000004399	PLXND1	intron	3	129565538	129565898	Adipose_Subcutaneous	Male	0.02	0.987
ENSG00000077238	IL4R	intron	16	27360815	27362252	Adipose_Subcutaneous	Overall	0.02	0.987
ENSG00000085978	ATG16L1	intron	2	233264065	233265013	Cells_EBV-transformed_lymphocytes	Male	0.02	0.987
ENSG00000087076	HSD17B14	intron	19	48832375	48832666	Colon_Sigmoid	Overall	-0.02	0.987
ENSG00000105755	ETHE1	intron	19	43526349	43526515	Adipose_Subcutaneous	Proximal	-0.02	0.987
ENSG00000107833	NPM3	intron	10	101782597	101783273	Adipose_Subcutaneous	Colon	-0.02	0.987
ENSG00000115267	IFIH1	intron	2	162273944	162276687	Adipose_Subcutaneous	Rectal	-0.02	0.987
ENSG00000116698	SMG7	intron	1	183546337	183547103	Adipose_Subcutaneous	Female	-0.02	0.987
ENSG00000120318	ARAP3	intron	5	141666643	141669709	Adipose_Subcutaneous	Proximal	0.02	0.987
ENSG00000124831	LRRFIP1	intron	2	237739309	237748364	Adipose_Subcutaneous	Overall	-0.02	0.987
ENSG00000131759	RARA	intron	17	40318448	40330857	Adipose_Subcutaneous	Overall	0.02	0.987
ENSG00000134779	TPGS2	intron	18	36786982	36798449	Adipose_Subcutaneous	Proximal	0.02	0.987
ENSG00000139624	CERS5	intron	12	50130694	50134400	Adipose_Subcutaneous	Rectal	0.02	0.987
ENSG00000163635	ATXN7	intron	3	63988324	63990176	Adipose_Visceral_Omentum	Colon	0.02	0.987
ENSG00000169189	NSMCE1	intron	16	27241889	27243244	Adipose_Subcutaneous	Rectal	0.02	0.987
ENSG00000171681	ATF7IP	intron	12	14457295	14460495	Adipose_Visceral_Omentum	Proximal	0.02	0.987
ENSG00000187735	TCEA1	intron	8	54000050	54010430	Adipose_Subcutaneous	Distal	-0.02	0.987
ENSG00000196154	S100A4	intron	1	153544809	153545753	Adipose_Subcutaneous	Proximal	-0.02	0.987
ENSG00000198498	TMA16	intron	4	163515461	163517434	Adipose_Subcutaneous	Male	-0.02	0.987
ENSG00000232677	LINC00665	intron	19	36321357	36321993	Adipose_Visceral_Omentum	Male	0.02	0.987
ENSG00000233325	MIPEPP3	intron	13	21301618	21351148	Adipose_Visceral_Omentum	Distal	-0.02	0.987
ENSG00000243554	CCZ1P1	intron	7	97969052	97969770	Adipose_Subcutaneous	Rectal	0.02	0.987
ENSG00000278535	DHRS11	intron	17	36595180	36596828	Cells_EBV-transformed_lymphocytes	Overall	-0.02	0.987
ENSG00000278535	DHRS11	intron	17	36595180	36598163	Cells_EBV-transformed_lymphocytes	Overall	0.02	0.987
ENSG00000123159	GIPC1	intron	19	14478567	14478684	Adipose_Subcutaneous	Distal	0.02	0.987
ENSG00000004142	POLDIP2	intron	17	28349162	28350438	Cells_EBV-transformed_lymphocytes	Female	0	0.987
ENSG00000172197	MBOAT1	intron	6	20115352	20118437	Adipose_Visceral_Omentum	Overall	0.1	0.987
ENSG00000177150	FAM210A	intron	18	13666713	13670871	Adipose_Visceral_Omentum	Rectal	0.09	0.987
ENSG00000070614	NDST1	intron	5	150518919	150520868	Adipose_Subcutaneous	Distal	0.02	0.987
ENSG00000125089	SH3TC1	intron	4	8199405	8205167	Adipose_Visceral_Omentum	Distal	-0.03	0.987
ENSG00000114744	COMMD2	intron	3	149751485	149752210	Adipose_Subcutaneous	Proximal	0.02	0.987
ENSG00000187514	PTMA	intron	2	231711419	231711887	Colon_Transverse	Overall	0.16	0.987
ENSG00000072756	TRNT1	intron	3	3144710	3146430	Adipose_Visceral_Omentum	Rectal	-0.01	0.987
ENSG00000196323	ZBTB44	intron	11	130234273	130237010	Adipose_Visceral_Omentum	Male	-0.09	0.987
ENSG00000132470	ITGB4	intron	17	75724782	75727195	Adipose_Visceral_Omentum	Male	-0.02	0.987
ENSG00000096060	FKBP5	intron	6	35642843	35646163	Adipose_Visceral_Omentum	Proximal	0.02	0.987
ENSG00000089916	GPATCH2L	intron	14	76178042	76178208	Cells_EBV-transformed_lymphocytes	Distal	-0.16	0.987
ENSG00000111145	ELK3	intron	12	96247734	96267082	Adipose_Subcutaneous	Male	0.02	0.987
ENSG00000180822	PSMG4	intron	6	3263759	3267595	Cells_EBV-transformed_lymphocytes	Proximal	-0.02	0.987
ENSG00000228409	CCT6P1	intron	7	65751278	65754527	Cells_EBV-transformed_lymphocytes	Colon	-0.1	0.987
ENSG00000163931	TKT	intron	3	53235174	53240251	Cells_EBV-transformed_lymphocytes	Female	0.02	0.987
ENSG00000064201	TSPAN32	intron	11	2314571	2316229	Whole_Blood	Overall	0.07	0.987
ENSG00000134899	ERCC5	intron	13	102873343	102875307	Adipose_Visceral_Omentum	Male	-0.02	0.987
		intron	1	93180882	93183360	Cells_EBV-transformed_lymphocytes	Rectal	-0.02	0.987
		intron	1	93182482	93183360	Cells_EBV-transformed_lymphocytes	Rectal	-0.02	0.987
ENSG00000028310	BRD9	intron	5	883450	883938	Adipose_Subcutaneous	Distal	0.02	0.987
ENSG00000065717	TLE2	intron	19	3019466	3019699	Adipose_Subcutaneous	Rectal	0.02	0.987
ENSG00000122483	CCDC18	intron	1	93180852	93183360	Cells_EBV-transformed_lymphocytes	Rectal	0.02	0.987
ENSG00000124356	STAMBP	intron	2	73870352	73871955	Adipose_Subcutaneous	Distal	0.02	0.987
ENSG00000134330	IAH1	intron	2	9474647	9478222	Adipose_Subcutaneous	Overall	0.02	0.987
ENSG00000134330	IAH1	intron	2	9476039	9478222	Adipose_Subcutaneous	Overall	-0.02	0.987
ENSG00000134330	IAH1	intron	2	9478370	9481286	Adipose_Subcutaneous	Overall	0.02	0.987
ENSG00000134759	ELP2	intron	18	36167222	36170063	Adipose_Subcutaneous	Proximal	0.02	0.987
ENSG00000136813	ECPAS	intron	9	111451555	111483985	Cells_EBV-transformed_lymphocytes	Female	-0.02	0.987
ENSG00000138185	ENTPD1	intron	10	95864861	95865273	Cells_EBV-transformed_lymphocytes	Distal	0.02	0.987
ENSG00000138185	ENTPD1	intron	10	95865411	95866177	Cells_EBV-transformed_lymphocytes	Distal	0.02	0.987
ENSG00000141510	TP53	intron	17	7670715	7673535	Adipose_Visceral_Omentum	Colon	0.02	0.987
ENSG00000143970	ASXL2	intron	2	25806337	25835538	Adipose_Subcutaneous	Proximal	0.02	0.987
ENSG00000155506	LARP1	intron	5	154804307	154804774	Adipose_Subcutaneous	Male	-0.02	0.987
ENSG00000164114	MAP9	intron	4	155375914	155376771	Cells_EBV-transformed_lymphocytes	Rectal	0.02	0.987
ENSG00000175866	BAIAP2	intron	17	81035308	81036863	Adipose_Subcutaneous	Colon	0.02	0.987
ENSG00000177731	FLII	intron	17	18253719	18254079	Adipose_Subcutaneous	Distal	-0.02	0.987
ENSG00000088280	ASAP3	intron	1	23437044	23437130	Adipose_Subcutaneous	Colon	-0.02	0.987
ENSG00000141425	RPRD1A	intron	18	35993300	36026900	Adipose_Subcutaneous	Female	-0.02	0.987
ENSG00000160408	ST6GALNAC6	intron	9	127894629	127896242	Adipose_Subcutaneous	Proximal	-0.02	0.987
ENSG00000160408	ST6GALNAC6	intron	9	127894691	127896242	Adipose_Subcutaneous	Proximal	0.02	0.987
ENSG00000180155	LYNX1	intron	8	142765140	142768864	Colon_Sigmoid	Overall	-0.02	0.987
ENSG00000283992	SLURP2	intron	8	142765140	142768864	Colon_Sigmoid	Overall	-0.02	0.987
ENSG00000205336	ADGRG1	intron	16	57657491	57659395	Adipose_Visceral_Omentum	Distal	-0.02	0.987
ENSG00000205336	ADGRG1	intron	16	57657491	57659413	Adipose_Visceral_Omentum	Distal	0.02	0.987
		intron	22	39102042	39102512	Cells_EBV-transformed_lymphocytes	Female	-0.02	0.987
ENSG00000180776	ZDHHC20	intron	13	21381546	21382920	Colon_Transverse	Overall	0.03	0.987
ENSG00000112759	SLC29A1	intron	6	44223641	44227263	Cells_EBV-transformed_lymphocytes	Female	-0.02	0.987
ENSG00000110536	PTPMT1	intron	11	47565986	47569700	Cells_EBV-transformed_lymphocytes	Colon	-0.02	0.987
ENSG00000143537	ADAM15	intron	1	155060832	155061904	Adipose_Subcutaneous	Male	-0.02	0.987
ENSG00000035115	SH3YL1	intron	2	219001	224864	Cells_EBV-transformed_lymphocytes	Overall	-0.02	0.987
ENSG00000013306	SLC25A39	intron	17	44322552	44322808	Cells_EBV-transformed_lymphocytes	Colon	0.14	0.987
ENSG00000181192	DHTKD1	intron	10	12094271	12097684	Adipose_Visceral_Omentum	Male	-0.02	0.987
ENSG00000159592	GPBP1L1	intron	1	45640403	45642427	Adipose_Subcutaneous	Proximal	0.13	0.987
ENSG00000234329	RPL7AP16	intron	1	45640403	45642427	Adipose_Subcutaneous	Proximal	0.13	0.987
ENSG00000257337	TNS2-AS1	intron	12	53043147	53045961	Adipose_Subcutaneous	Rectal	0.02	0.987
ENSG00000120913	PDLIM2	intron	8	22579209	22580603	Cells_EBV-transformed_lymphocytes	Colon	0.02	0.987
ENSG00000181894	ZNF329	intron	19	58143198	58150752	Cells_EBV-transformed_lymphocytes	Colon	-0.11	0.987
ENSG00000099290	WASHC2A	intron	10	50068227	50069591	Cells_EBV-transformed_lymphocytes	Proximal	0.02	0.987
ENSG00000068615	REEP1	intron	2	86220121	86227363	Colon_Sigmoid	Overall	-0.02	0.987
ENSG00000138639	ARHGAP24	intron	4	85653122	85659048	Adipose_Subcutaneous	Rectal	-0.02	0.987
ENSG00000160294	MCM3AP	intron	21	46266166	46266982	Adipose_Visceral_Omentum	Male	0.02	0.987
ENSG00000183137	CEP57L1	intron	6	109140675	109146758	Adipose_Subcutaneous	Overall	-0.02	0.987
ENSG00000183137	CEP57L1	intron	6	109145381	109146758	Adipose_Subcutaneous	Overall	0.02	0.987
ENSG00000197381	ADARB1	intron	21	45180444	45182585	Adipose_Subcutaneous	Female	-0.02	0.987
ENSG00000005379	TSPOAP1	intron	17	58305171	58305387	Adipose_Subcutaneous	Proximal	0.02	0.987
ENSG00000037280	FLT4	intron	5	180614179	180616367	Adipose_Subcutaneous	Female	-0.02	0.987
ENSG00000078098	FAP	intron	2	162197740	162198179	Adipose_Subcutaneous	Female	0.02	0.987
ENSG00000103168	TAF1C	intron	16	84181663	84181746	Cells_EBV-transformed_lymphocytes	Female	-0.02	0.987
ENSG00000115295	CLIP4	intron	2	29143945	29145232	Adipose_Subcutaneous	Colon	0	0.987
ENSG00000125652	ALKBH7	intron	19	6374589	6374811	Adipose_Visceral_Omentum	Proximal	-0.02	0.987
ENSG00000142494	SLC47A1	intron	17	19571572	19572780	Adipose_Visceral_Omentum	Female	0.02	0.987
ENSG00000142494	SLC47A1	intron	17	19572861	19577327	Adipose_Subcutaneous	Female	0.01	0.987
ENSG00000158545	ZC3H18	intron	16	88586684	88598178	Adipose_Visceral_Omentum	Overall	-0.02	0.987
ENSG00000161381	PLXDC1	intron	17	39083540	39087607	Adipose_Subcutaneous	Distal	-0.02	0.987
ENSG00000162714	ZNF496	intron	1	247329568	247329966	Colon_Sigmoid	Overall	0.02	0.987
ENSG00000163482	STK36	intron	2	218679667	218679893	Adipose_Subcutaneous	Proximal	-0.02	0.987
ENSG00000163482	STK36	intron	2	218679729	218679893	Adipose_Subcutaneous	Proximal	0.02	0.987
ENSG00000167210	LOXHD1	intron	18	46521282	46522101	Adipose_Visceral_Omentum	Rectal	-0.02	0.987
ENSG00000172493	AFF1	intron	4	87105845	87108159	Adipose_Subcutaneous	Proximal	0.02	0.987
ENSG00000174915	PTDSS2	intron	11	450637	451352	Adipose_Subcutaneous	Colon	-0.02	0.987
ENSG00000182871	COL18A1	intron	21	45488444	45490275	Adipose_Visceral_Omentum	Proximal	0.02	0.987
ENSG00000205771	CATSPER2P1	intron	15	43649182	43746531	Cells_EBV-transformed_lymphocytes	Distal	-0.02	0.987
ENSG00000155636	RBM45	intron	2	178126184	178129397	Adipose_Subcutaneous	Female	-0.02	0.987
ENSG00000012983	MAP4K5	intron	14	50532158	50532400	Adipose_Subcutaneous	Male	0.02	0.987
ENSG00000196247	ZNF107	intron	7	64679336	64691248	Cells_EBV-transformed_lymphocytes	Female	-0.09	0.987
ENSG00000110090	CPT1A	intron	11	68785010	68793315	Adipose_Subcutaneous	Male	0.14	0.987
ENSG00000254211	LINC01485	intron	5	173787745	173787846	Adipose_Visceral_Omentum	Rectal	-0.07	0.987
ENSG00000049540	ELN	intron	7	74065732	74066732	Cells_EBV-transformed_lymphocytes	Proximal	0.02	0.987
ENSG00000229180	RABGEF1P1	intron	7	66573550	66576755	Colon_Transverse	Overall	-0.12	0.987
ENSG00000197498	RPF2	intron	6	110997105	110997183	Adipose_Subcutaneous	Male	-0.02	0.987
ENSG00000160221	GATD3	intron	21	44134154	44136060	Adipose_Visceral_Omentum	Female	-0.02	0.987
ENSG00000205309	NT5M	intron	17	17344926	17346805	Adipose_Subcutaneous	Overall	-0.13	0.987
ENSG00000156030	MIDEAS	intron	14	73729985	73736998	Cells_EBV-transformed_lymphocytes	Rectal	0.1	0.987
ENSG00000159110	IFNAR2	intron	21	33260727	33262793	Cells_EBV-transformed_lymphocytes	Rectal	-0.02	0.987
ENSG00000243646	IL10RB	intron	21	33260727	33262793	Cells_EBV-transformed_lymphocytes	Rectal	-0.02	0.987
ENSG00000113119	TMCO6	intron	5	140642053	140642315	Adipose_Subcutaneous	Rectal	-0.02	0.987
ENSG00000144036	EXOC6B	intron	2	72179461	72184075	Adipose_Visceral_Omentum	Proximal	-0.02	0.987
ENSG00000090061	CCNK	intron	14	99481614	99492626	Cells_EBV-transformed_lymphocytes	Overall	0.02	0.987
ENSG00000144455	SUMF1	intron	3	4376389	4410865	Adipose_Subcutaneous	Male	-0.01	0.987
		intron	11	65380234	65380534	Cells_EBV-transformed_lymphocytes	Proximal	-0.02	0.987
ENSG00000083544	TDRD3	intron	13	60439772	60444687	Adipose_Subcutaneous	Female	-0.02	0.987
ENSG00000087237	CETP	intron	16	56978255	56981158	Adipose_Subcutaneous	Distal	-0.02	0.987
ENSG00000107185	RGP1	intron	9	35749871	35750243	Adipose_Subcutaneous	Proximal	-0.02	0.987
ENSG00000117245	KIF17	intron	1	20670488	20671938	Adipose_Visceral_Omentum	Male	-0.02	0.987
ENSG00000117245	KIF17	intron	1	20670491	20671938	Adipose_Visceral_Omentum	Male	0.02	0.987
ENSG00000117425	PTCH2	intron	1	44826768	44826902	Adipose_Subcutaneous	Overall	-0.02	0.987
ENSG00000119139	TJP2	intron	9	69234547	69236028	Adipose_Subcutaneous	Proximal	-0.02	0.987
ENSG00000138617	PARP16	intron	15	65234823	65259464	Adipose_Subcutaneous	Overall	0.02	0.987
ENSG00000141084	RANBP10	intron	16	67805539	67806302	Adipose_Subcutaneous	Proximal	0	0.987
ENSG00000151779	NBAS	intron	2	15287183	15292537	Adipose_Visceral_Omentum	Distal	0.02	0.987
ENSG00000160216	AGPAT3	intron	21	43959859	43967946	Adipose_Subcutaneous	Distal	-0.02	0.987
ENSG00000160216	AGPAT3	intron	21	43960779	43967946	Adipose_Subcutaneous	Distal	0.02	0.987
ENSG00000162241	SLC25A45	intron	11	65380175	65380534	Adipose_Subcutaneous	Proximal	0.01	0.987
ENSG00000168884	TNIP2	intron	4	2747945	2756014	Adipose_Subcutaneous	Distal	-0.02	0.987
ENSG00000172071	EIF2AK3	intron	2	88579640	88583430	Adipose_Subcutaneous	Rectal	0.02	0.987
ENSG00000172889	EGFL7	intron	9	136664785	136668557	Adipose_Visceral_Omentum	Colon	0.02	0.987
ENSG00000189180	ZNF33A	intron	10	38017015	38017291	Adipose_Subcutaneous	Male	0.01	0.987
ENSG00000189180	ZNF33A	intron	10	38017020	38017291	Adipose_Subcutaneous	Male	-0.01	0.987
ENSG00000198130	HIBCH	intron	2	190205232	190208880	Adipose_Subcutaneous	Female	-0.02	0.987
ENSG00000247774	PCED1B-AS1	intron	12	47206585	47209281	Whole_Blood	Overall	0.02	0.987
ENSG00000258352	IFITM3P6	intron	12	47206585	47209281	Whole_Blood	Overall	0.02	0.987
ENSG00000164068	RNF123	intron	3	49712656	49713513	Cells_EBV-transformed_lymphocytes	Overall	0.02	0.987
ENSG00000205560	CPT1B	intron	22	50578659	50579036	Cells_EBV-transformed_lymphocytes	Female	0.16	0.987
ENSG00000132970	WASF3	intron	13	26671989	26676549	Adipose_Subcutaneous	Overall	0.03	0.987
ENSG00000167272	POP5	intron	12	120579597	120579774	Colon_Sigmoid	Overall	-0.1	0.987
ENSG00000144283	PKP4	intron	2	158674000	158676739	Adipose_Subcutaneous	Overall	0.1	0.987
ENSG00000105426	PTPRS	intron	19	5216767	5218420	Colon_Transverse	Overall	0.04	0.987
		intron	5	96776194	96776404	Cells_EBV-transformed_lymphocytes	Colon	-0.02	0.987
ENSG00000125447	GGA3	intron	17	75249008	75261548	Adipose_Subcutaneous	Rectal	0.06	0.987
ENSG00000100299	ARSA	intron	22	50627406	50627946	Adipose_Subcutaneous	Rectal	0	0.987
ENSG00000134759	ELP2	intron	18	36167222	36171047	Adipose_Subcutaneous	Proximal	-0.02	0.987
ENSG00000132382	MYBBP1A	intron	17	4539967	4540648	Adipose_Subcutaneous	Female	-0.02	0.987
ENSG00000169062	UPF3A	intron	13	114282943	114286519	Cells_EBV-transformed_lymphocytes	Overall	-0.14	0.987
ENSG00000186866	POFUT2	intron	21	45277773	45278103	Adipose_Visceral_Omentum	Female	0.05	0.987
ENSG00000054118	THRAP3	intron	1	36224505	36224971	Cells_EBV-transformed_lymphocytes	Colon	0.02	0.987
ENSG00000054118	THRAP3	intron	1	36224505	36259382	Adipose_Subcutaneous	Colon	-0.02	0.987
ENSG00000054118	THRAP3	intron	1	36224505	36282533	Cells_EBV-transformed_lymphocytes	Colon	-0.02	0.987
ENSG00000069943	PIGB	intron	15	55329854	55333867	Adipose_Subcutaneous	Rectal	-0.02	0.987
ENSG00000108465	CDK5RAP3	intron	17	47975638	47975869	Cells_EBV-transformed_lymphocytes	Colon	0.02	0.987
ENSG00000116459	ATP5PB	intron	1	111449873	111456086	Adipose_Subcutaneous	Female	0.02	0.987
ENSG00000128185	DGCR6L	intron	22	20315476	20319639	Adipose_Subcutaneous	Male	-0.02	0.987
ENSG00000149554	CHEK1	intron	11	125655347	125656206	Cells_EBV-transformed_lymphocytes	Male	0.02	0.987
ENSG00000149554	CHEK1	intron	11	125655347	125675928	Cells_EBV-transformed_lymphocytes	Male	-0.02	0.987
ENSG00000149554	CHEK1	intron	11	125656335	125675928	Cells_EBV-transformed_lymphocytes	Male	0.02	0.987
ENSG00000153827	TRIP12	intron	2	229909082	229921880	Cells_EBV-transformed_lymphocytes	Proximal	0.02	0.987
ENSG00000157216	SSBP3	intron	1	54281527	54335797	Adipose_Subcutaneous	Female	-0.02	0.987
ENSG00000157216	SSBP3	intron	1	54281527	54401861	Adipose_Subcutaneous	Female	0	0.987
ENSG00000162980	ARL5A	intron	2	151815199	151828131	Adipose_Visceral_Omentum	Distal	0.02	0.987
ENSG00000162980	ARL5A	intron	2	151815199	151828389	Adipose_Visceral_Omentum	Distal	-0.02	0.987
ENSG00000164024	METAP1	intron	4	98995867	99005769	Adipose_Subcutaneous	Colon	0.02	0.987
ENSG00000170542	SERPINB9	intron	6	2900621	2903201	Cells_EBV-transformed_lymphocytes	Overall	-0.02	0.987
ENSG00000180198	RCC1	intron	1	28508905	28516725	Adipose_Subcutaneous	Proximal	0.01	0.987
ENSG00000187231	SESTD1	intron	2	179172233	179176448	Adipose_Subcutaneous	Female	0	0.987
ENSG00000270647	TAF15	intron	17	35824099	35833907	Adipose_Subcutaneous	Female	0.01	0.987
ENSG00000270647	TAF15	intron	17	35824198	35833907	Adipose_Subcutaneous	Female	-0.02	0.987
ENSG00000103111	MON1B	intron	16	77191633	77193451	Adipose_Visceral_Omentum	Female	0.02	0.987
ENSG00000144559	TAMM41	intron	3	11790581	11807833	Cells_EBV-transformed_lymphocytes	Colon	0.02	0.987
ENSG00000010361	FUZ	intron	19	49812335	49812447	Adipose_Visceral_Omentum	Male	-0.02	0.987
ENSG00000113119	TMCO6	intron	5	140642671	140642907	Cells_EBV-transformed_lymphocytes	Rectal	0.02	0.987
ENSG00000113119	TMCO6	intron	5	140642671	140642925	Cells_EBV-transformed_lymphocytes	Rectal	-0.02	0.987
ENSG00000196458	ZNF605	intron	12	132948270	132956243	Adipose_Visceral_Omentum	Colon	0.02	0.987
ENSG00000166411	IDH3A	intron	15	78155275	78156908	Adipose_Visceral_Omentum	Rectal	-0.04	0.987
ENSG00000165819	METTL3	intron	14	21503573	21503664	Adipose_Subcutaneous	Female	0.03	0.987
ENSG00000137507	LRRC32	intron	11	76661508	76665871	Adipose_Subcutaneous	Overall	-0.13	0.987
ENSG00000204516	MICB	intron	6	31410797	31411072	Cells_EBV-transformed_lymphocytes	Distal	-0.01	0.987
ENSG00000204520	MICA	intron	6	31410797	31411072	Cells_EBV-transformed_lymphocytes	Distal	-0.01	0.987
ENSG00000239467	AC007405.3	intron	2	170771427	170777147	Adipose_Visceral_Omentum	Colon	-0.05	0.987
ENSG00000228794	LINC01128	intron	1	852110	853391	Adipose_Visceral_Omentum	Distal	0.02	0.987
ENSG00000010165	METTL13	intron	1	171782120	171783740	Cells_EBV-transformed_lymphocytes	Male	-0.02	0.987
ENSG00000082438	COBLL1	intron	2	164722522	164727106	Adipose_Visceral_Omentum	Distal	0.02	0.987
ENSG00000175782	SLC35E3	intron	12	68759239	68760040	Adipose_Subcutaneous	Female	0.02	0.987
ENSG00000145014	TMEM44	intron	3	194588639	194593041	Adipose_Subcutaneous	Distal	0.08	0.987
ENSG00000181135	ZNF707	intron	8	143692107	143692245	Cells_EBV-transformed_lymphocytes	Distal	0.12	0.987
ENSG00000093183	SEC22C	intron	3	42607242	42612292	Adipose_Subcutaneous	Female	-0.02	0.987
		intron	12	9716776	9722644	Cells_EBV-transformed_lymphocytes	Colon	-0.02	0.987
		intron	2	207577655	207579521	Cells_EBV-transformed_lymphocytes	Female	-0.02	0.987
ENSG00000077585	GPR137B	intron	1	236143036	236178414	Adipose_Visceral_Omentum	Female	0.02	0.987
ENSG00000107957	SH3PXD2A	intron	10	103605917	103611581	Cells_EBV-transformed_lymphocytes	Proximal	-0.02	0.987
ENSG00000108587	GOSR1	intron	17	30484770	30490126	Adipose_Subcutaneous	Distal	-0.01	0.987
ENSG00000118260	CREB1	intron	2	207577655	207596914	Adipose_Subcutaneous	Female	-0.02	0.987
ENSG00000134684	YARS1	intron	1	32791254	32797592	Adipose_Subcutaneous	Colon	-0.02	0.987
ENSG00000135046	ANXA1	intron	9	73151924	73158522	Adipose_Subcutaneous	Male	-0.02	0.987
ENSG00000137502	RAB30	intron	11	82997324	83034172	Adipose_Subcutaneous	Overall	-0.01	0.987
ENSG00000137700	SLC37A4	intron	11	119026688	119026937	Adipose_Visceral_Omentum	Proximal	-0.02	0.987
ENSG00000140451	PIF1	intron	15	64821520	64822266	Cells_EBV-transformed_lymphocytes	Rectal	0.02	0.987
ENSG00000148400	NOTCH1	intron	9	136506639	136506716	Adipose_Subcutaneous	Distal	0.02	0.987
ENSG00000157216	SSBP3	intron	1	54257186	54281438	Adipose_Subcutaneous	Colon	0.01	0.987
ENSG00000162736	NCSTN	intron	1	160356754	160358149	Adipose_Subcutaneous	Overall	0.02	0.987
ENSG00000162736	NCSTN	intron	1	160357253	160358149	Adipose_Subcutaneous	Overall	0.01	0.987
ENSG00000164116	GUCY1A1	intron	4	155722192	155730030	Adipose_Visceral_Omentum	Distal	0.02	0.987
ENSG00000165548	TMEM63C	intron	14	77253376	77256526	Colon_Transverse	Overall	0.02	0.987
ENSG00000173163	COMMD1	intron	2	62000982	62135831	Adipose_Subcutaneous	Male	-0.02	0.987
ENSG00000183688	RFLNB	intron	17	443494	445836	Cells_EBV-transformed_lymphocytes	Rectal	-0.02	0.987
ENSG00000183864	TOB2	intron	22	41437407	41444112	Cells_EBV-transformed_lymphocytes	Colon	0.02	0.987
ENSG00000183864	TOB2	intron	22	41437407	41446379	Adipose_Subcutaneous	Colon	-0.02	0.987
ENSG00000188647	PTAR1	intron	9	69741858	69750781	Adipose_Subcutaneous	Colon	0.01	0.987
ENSG00000189283	FHIT	intron	3	60536979	60821919	Adipose_Subcutaneous	Proximal	0.02	0.987
ENSG00000205763	RP9P	intron	7	32933896	32942320	Adipose_Subcutaneous	Distal	-0.02	0.987
ENSG00000214063	TSPAN4	intron	11	850367	862550	Adipose_Subcutaneous	Female	-0.02	0.987
ENSG00000214063	TSPAN4	intron	11	862741	864437	Adipose_Subcutaneous	Female	0.02	0.987
ENSG00000264538	SUZ12P1	intron	17	30759539	30766503	Cells_EBV-transformed_lymphocytes	Proximal	-0.02	0.987
ENSG00000149269	PAK1	intron	11	77392541	77473552	Adipose_Subcutaneous	Colon	0.02	0.987
ENSG00000187630	DHRS4L2	intron	14	24001517	24004337	Cells_EBV-transformed_lymphocytes	Distal	0.14	0.987
ENSG00000144559	TAMM41	intron	3	11790581	11807833	Adipose_Visceral_Omentum	Rectal	-0.02	0.987
ENSG00000100258	LMF2	intron	22	50505334	50505403	Adipose_Subcutaneous	Female	-0.07	0.987
ENSG00000165219	GAPVD1	intron	9	125261959	125298890	Cells_EBV-transformed_lymphocytes	Colon	-0.02	0.987
ENSG00000078142	PIK3C3	intron	18	41985107	41987812	Adipose_Visceral_Omentum	Overall	0.14	0.987
ENSG00000186352	ANKRD37	intron	4	185399028	185399570	Adipose_Subcutaneous	Colon	0.02	0.987
ENSG00000119383	PTPA	intron	9	129139649	129142445	Adipose_Subcutaneous	Distal	-0.15	0.987
ENSG00000182208	MOB2	intron	11	1480486	1480771	Colon_Sigmoid	Overall	0.02	0.987
ENSG00000164329	TENT2	intron	5	79613075	79617530	Cells_EBV-transformed_lymphocytes	Colon	-0.02	0.987
ENSG00000072163	LIMS2	intron	2	127643072	127646373	Adipose_Subcutaneous	Colon	-0.02	0.987
ENSG00000141401	IMPA2	intron	18	12027817	12028043	Adipose_Subcutaneous	Male	0.02	0.987
ENSG00000132199	ENOSF1	intron	18	686008	688574	Adipose_Visceral_Omentum	Colon	-0.01	0.987
ENSG00000241288	LINC02614	intron	3	125873845	125885880	Adipose_Subcutaneous	Female	-0.15	0.987
ENSG00000248787	AC092903.2	intron	3	125873845	125885880	Adipose_Subcutaneous	Female	-0.15	0.987
ENSG00000250903	GMDS-DT	intron	6	2399037	2412780	Cells_EBV-transformed_lymphocytes	Proximal	-0.02	0.987
ENSG00000120860	WASHC3	intron	12	102050639	102061248	Adipose_Visceral_Omentum	Proximal	-0.02	0.987
ENSG00000188732	FAM221A	intron	7	23684672	23689269	Adipose_Subcutaneous	Rectal	0.12	0.987
ENSG00000065989	PDE4A	intron	19	10431086	10446218	Cells_EBV-transformed_lymphocytes	Distal	-0.06	0.987
ENSG00000138434	ITPRID2	intron	2	181928278	181929561	Adipose_Visceral_Omentum	Male	0.16	0.987
ENSG00000083457	ITGAE	intron	17	3720402	3723688	Adipose_Visceral_Omentum	Female	-0.02	0.987
ENSG00000088451	TGDS	intron	13	94583236	94590853	Adipose_Visceral_Omentum	Rectal	0.02	0.987
ENSG00000096070	BRPF3	intron	6	36225364	36228902	Adipose_Subcutaneous	Female	0.02	0.987
ENSG00000109572	CLCN3	intron	4	169636088	169680050	Adipose_Subcutaneous	Proximal	0.02	0.987
ENSG00000112659	CUL9	intron	6	43206235	43206321	Adipose_Subcutaneous	Proximal	-0.02	0.987
ENSG00000115594	IL1R1	intron	2	102142149	102153941	Adipose_Subcutaneous	Female	0.02	0.987
ENSG00000127463	EMC1	intron	1	19238139	19238795	Adipose_Subcutaneous	Overall	0.02	0.987
ENSG00000130177	CDC16	intron	13	114243989	114244890	Adipose_Subcutaneous	Colon	-0.02	0.987
ENSG00000140873	ADAMTS18	intron	16	77322466	77325866	Adipose_Visceral_Omentum	Distal	0.02	0.987
ENSG00000151498	ACAD8	intron	11	134253709	134259008	Cells_EBV-transformed_lymphocytes	Proximal	-0.02	0.987
ENSG00000159346	ADIPOR1	intron	1	202945195	202946439	Adipose_Visceral_Omentum	Proximal	0.02	0.987
ENSG00000184979	USP18	intron	22	18157859	18160172	Adipose_Visceral_Omentum	Proximal	-0.02	0.987
ENSG00000118495	PLAGL1	intron	6	143948460	143960473	Adipose_Subcutaneous	Colon	-0.02	0.987
ENSG00000070831	CDC42	intron	1	22052742	22078429	Adipose_Visceral_Omentum	Colon	0.03	0.987
ENSG00000171840	NINJ2	intron	12	566178	643511	Adipose_Visceral_Omentum	Male	-0.11	0.987
ENSG00000256020	AC006205.2	intron	12	566178	643511	Adipose_Visceral_Omentum	Male	-0.11	0.987
ENSG00000146733	PSPH	intron	7	56021231	56031929	Cells_EBV-transformed_lymphocytes	Overall	0.02	0.987
ENSG00000185290	NUPR2	intron	7	56021231	56031929	Cells_EBV-transformed_lymphocytes	Overall	0.02	0.987
ENSG00000162604	TM2D1	intron	1	61709437	61723713	Adipose_Visceral_Omentum	Female	-0.01	0.987
ENSG00000163946	TASOR	intron	3	56663572	56666260	Adipose_Subcutaneous	Male	-0.09	0.987
ENSG00000070081	NUCB2	intron	11	17337534	17349345	Cells_EBV-transformed_lymphocytes	Distal	0.14	0.987
ENSG00000135837	CEP350	intron	1	180041802	180043056	Adipose_Subcutaneous	Rectal	0.02	0.987
ENSG00000072778	ACADVL	intron	17	7220197	7220604	Adipose_Subcutaneous	Distal	-0.02	0.987
ENSG00000206190	ATP10A	intron	15	25687828	25691715	Adipose_Subcutaneous	Colon	-0.02	0.987
ENSG00000162341	TPCN2	intron	11	69070495	69071256	Adipose_Visceral_Omentum	Proximal	0.02	0.987
ENSG00000078967	UBE2D4	intron	7	43938494	43942954	Adipose_Subcutaneous	Proximal	-0.02	0.987
ENSG00000184465	WDR27	intron	6	169652008	169654998	Cells_EBV-transformed_lymphocytes	Female	-0.02	0.987
ENSG00000140368	PSTPIP1	intron	15	77025604	77027852	Adipose_Visceral_Omentum	Female	0.12	0.987
ENSG00000104361	NIPAL2	intron	8	98212501	98222479	Adipose_Visceral_Omentum	Distal	0.02	0.987
ENSG00000182362	YBEY	intron	21	46287123	46291334	Cells_EBV-transformed_lymphocytes	Colon	-0.02	0.987
ENSG00000166825	ANPEP	intron	15	89791093	89792160	Adipose_Subcutaneous	Distal	-0.02	0.987
ENSG00000080819	CPOX	intron	3	98578270	98585441	Adipose_Visceral_Omentum	Colon	-0.1	0.987
ENSG00000117054	ACADM	intron	1	75732741	75732853	Adipose_Subcutaneous	Overall	0.02	0.987
ENSG00000010295	IFFO1	intron	12	6548160	6548425	Adipose_Subcutaneous	Overall	-0.02	0.987
ENSG00000008838	MED24	intron	17	40053768	40054361	Adipose_Subcutaneous	Male	-0.02	0.987
ENSG00000119685	TTLL5	intron	14	75720703	75732338	Adipose_Visceral_Omentum	Overall	0.02	0.987
ENSG00000129566	TEP1	intron	14	20384713	20384985	Adipose_Visceral_Omentum	Male	0.02	0.987
ENSG00000135502	SLC26A10P	intron	12	57622641	57622787	Adipose_Visceral_Omentum	Distal	-0.02	0.987
ENSG00000135502	SLC26A10P	intron	12	57623137	57623551	Adipose_Subcutaneous	Distal	-0.02	0.987
ENSG00000135502	SLC26A10P	intron	12	57623137	57623836	Adipose_Subcutaneous	Distal	0.02	0.987
ENSG00000135502	SLC26A10P	intron	12	57623631	57623836	Adipose_Subcutaneous	Distal	0.02	0.987
ENSG00000135502	SLC26A10P	intron	12	57623631	57624866	Adipose_Visceral_Omentum	Distal	-0.02	0.987
ENSG00000135502	SLC26A10P	intron	12	57623913	57624003	Adipose_Subcutaneous	Distal	0.02	0.987
ENSG00000135502	SLC26A10P	intron	12	57624098	57624500	Adipose_Subcutaneous	Distal	0.02	0.987
ENSG00000137185	ZSCAN9	intron	6	28227837	28232562	Cells_EBV-transformed_lymphocytes	Distal	-0.02	0.987
ENSG00000137185	ZSCAN9	intron	6	28230488	28232562	Adipose_Subcutaneous	Distal	0.02	0.987
ENSG00000138964	PARVG	intron	22	44190666	44192049	Cells_EBV-transformed_lymphocytes	Female	-0.02	0.987
ENSG00000140853	NLRC5	intron	16	57065298	57066534	Adipose_Subcutaneous	Colon	0.02	0.987
ENSG00000142192	APP	intron	21	25982477	25997360	Adipose_Subcutaneous	Male	0.02	0.987
ENSG00000142192	APP	intron	21	25982477	26000015	Adipose_Subcutaneous	Male	-0.02	0.987
ENSG00000142192	APP	intron	21	25982477	26021840	Cells_EBV-transformed_lymphocytes	Male	-0.02	0.987
ENSG00000158483	FAM86C1P	intron	11	71796166	71799561	Cells_EBV-transformed_lymphocytes	Proximal	0.02	0.987
ENSG00000162496	DHRS3	intron	1	12572853	12578718	Adipose_Visceral_Omentum	Distal	-0.02	0.987
ENSG00000163520	FBLN2	intron	3	13630815	13631329	Adipose_Visceral_Omentum	Female	0.02	0.987
ENSG00000175309	PHYKPL	intron	5	178224729	178229940	Adipose_Subcutaneous	Overall	0.02	0.987
ENSG00000176225	RTTN	intron	18	70060042	70065757	Adipose_Subcutaneous	Male	0	0.987
ENSG00000181381	DDX60L	intron	4	168462040	168471747	Adipose_Subcutaneous	Proximal	-0.02	0.987
ENSG00000187079	TEAD1	intron	11	12864748	12878889	Adipose_Visceral_Omentum	Proximal	-0.02	0.987
ENSG00000174640	SLCO2A1	intron	3	133935897	133936028	Adipose_Visceral_Omentum	Proximal	0.02	0.987
ENSG00000150403	TMCO3	intron	13	113510424	113510541	Adipose_Subcutaneous	Colon	-0.02	0.987
ENSG00000103222	ABCC1	intron	16	16033170	16036472	Cells_EBV-transformed_lymphocytes	Distal	0.02	0.987
ENSG00000083535	PIBF1	intron	13	72965404	72998822	Adipose_Visceral_Omentum	Rectal	-0.13	0.987
ENSG00000176945	MUC20	intron	3	195708841	195724680	Adipose_Visceral_Omentum	Male	0.18	0.987
ENSG00000283426	SMBD1P	intron	3	195708841	195724680	Adipose_Visceral_Omentum	Male	0.18	0.987
ENSG00000064763	FAR2	intron	12	29332727	29333632	Adipose_Visceral_Omentum	Rectal	-0.02	0.987
ENSG00000121210	TMEM131L	intron	4	153626225	153627605	Adipose_Subcutaneous	Colon	0.02	0.987
ENSG00000173442	EHBP1L1	intron	11	65578278	65579078	Adipose_Subcutaneous	Rectal	-0.02	0.987
ENSG00000230148	HOXB-AS1	intron	17	48545357	48545495	Adipose_Subcutaneous	Proximal	0	0.987
ENSG00000173852	DPY19L1	intron	7	34939375	34940153	Colon_Transverse	Overall	0.11	0.987
ENSG00000122884	P4HA1	intron	10	73045051	73046925	Adipose_Subcutaneous	Proximal	-0.02	0.987
ENSG00000169432	SCN9A	intron	2	166199864	166203955	Adipose_Subcutaneous	Female	0	0.987
ENSG00000088451	TGDS	intron	13	94583236	94590857	Cells_EBV-transformed_lymphocytes	Rectal	-0.02	0.987
ENSG00000118194	TNNT2	intron	1	201364375	201365191	Adipose_Subcutaneous	Colon	-0.02	0.987
ENSG00000140983	RHOT2	intron	16	668569	668656	Adipose_Subcutaneous	Female	-0.07	0.987
ENSG00000020577	SAMD4A	intron	14	54567338	54567496	Cells_EBV-transformed_lymphocytes	Distal	0.02	0.987
ENSG00000275131	PDE4DIPP2	intron	1	120550276	120557019	Adipose_Subcutaneous	Proximal	0	0.987
		intron	15	22881936	22882868	Cells_EBV-transformed_lymphocytes	Rectal	-0.02	0.987
ENSG00000101596	SMCHD1	intron	18	2800740	2802528	Adipose_Subcutaneous	Proximal	0.02	0.987
ENSG00000173480	ZNF417	intron	19	57850561	57876916	Adipose_Visceral_Omentum	Proximal	0.08	0.987
ENSG00000204514	ZNF814	intron	19	57850561	57876916	Adipose_Visceral_Omentum	Proximal	0.08	0.987
		intron	5	1501603	1502131	Cells_EBV-transformed_lymphocytes	Colon	-0.02	0.987
ENSG00000065485	PDIA5	intron	3	123124157	123124272	Adipose_Visceral_Omentum	Distal	-0.02	0.987
ENSG00000100138	SNU13	intron	22	41675195	41680244	Adipose_Subcutaneous	Overall	-0.02	0.987
ENSG00000102893	PHKB	intron	16	47663734	47665942	Adipose_Subcutaneous	Overall	0.02	0.987
ENSG00000104967	NOVA2	intron	19	45961153	45962272	Adipose_Subcutaneous	Female	0.02	0.987
ENSG00000104967	NOVA2	intron	19	45961153	45973267	Adipose_Subcutaneous	Female	-0.02	0.987
ENSG00000120725	SIL1	intron	5	139196528	139198269	Cells_EBV-transformed_lymphocytes	Female	0.02	0.987
ENSG00000128654	MTX2	intron	2	176270419	176296860	Adipose_Subcutaneous	Female	-0.02	0.987
ENSG00000129038	LOXL1	intron	15	73942962	73946417	Adipose_Subcutaneous	Rectal	-0.02	0.987
ENSG00000136877	FPGS	intron	9	127803385	127804285	Adipose_Subcutaneous	Male	-0.02	0.987
ENSG00000152558	TMEM123	intron	11	102402206	102448812	Adipose_Subcutaneous	Female	0.02	0.987
ENSG00000168096	ANKS3	intron	16	4701543	4702102	Adipose_Subcutaneous	Distal	0.02	0.987
ENSG00000171105	INSR	intron	19	7168094	7170537	Adipose_Subcutaneous	Colon	0.02	0.987
ENSG00000189298	ZKSCAN3	intron	6	28363815	28365426	Colon_Sigmoid	Overall	-0.02	0.987
ENSG00000227372	TP73-AS1	intron	1	3742957	3743061	Cells_EBV-transformed_lymphocytes	Distal	-0.02	0.987
ENSG00000111666	CHPT1	intron	12	101730636	101742397	Colon_Transverse	Overall	-0.02	0.988
ENSG00000111666	CHPT1	intron	12	101730636	101743715	Colon_Transverse	Overall	0.02	0.988
ENSG00000164294	GPX8	intron	5	55160396	55164055	Adipose_Visceral_Omentum	Colon	0.04	0.988
ENSG00000126698	DNAJC8	intron	1	28229023	28232921	Adipose_Visceral_Omentum	Rectal	0.12	0.988
ENSG00000103489	XYLT1	intron	16	17228747	17258988	Cells_EBV-transformed_lymphocytes	Male	-0.02	0.988
ENSG00000099998	GGT5	intron	22	24231530	24244553	Adipose_Visceral_Omentum	Colon	0.03	0.988
ENSG00000186660	ZFP91	intron	11	58610334	58610953	Cells_EBV-transformed_lymphocytes	Overall	0.02	0.988
ENSG00000176248	ANAPC2	intron	9	137186005	137186224	Adipose_Subcutaneous	Male	0.02	0.988
ENSG00000142552	RCN3	intron	19	49534301	49537033	Adipose_Visceral_Omentum	Female	0.02	0.988
ENSG00000121057	AKAP1	intron	17	57119044	57120250	Adipose_Visceral_Omentum	Colon	0.09	0.988
ENSG00000251301	LINC02384	intron	12	68432131	68432515	Cells_EBV-transformed_lymphocytes	Overall	-0.14	0.988
ENSG00000132141	CCT6B	intron	17	34954599	34980899	Adipose_Visceral_Omentum	Male	0.08	0.988
ENSG00000128641	MYO1B	intron	2	191402718	191408115	Adipose_Subcutaneous	Male	0.02	0.988
ENSG00000070814	TCOF1	intron	5	150392176	150392705	Adipose_Visceral_Omentum	Colon	-0.02	0.988
ENSG00000122507	BBS9	intron	7	33129552	33146242	Adipose_Visceral_Omentum	Male	0.02	0.988
ENSG00000165689	ENTR1	intron	9	136407938	136410090	Whole_Blood	Overall	-0.21	0.988
ENSG00000180229	HERC2P3	intron	15	20383456	20431093	Colon_Sigmoid	Overall	-0.02	0.988
ENSG00000166436	TRIM66	intron	11	8641152	8643009	Cells_EBV-transformed_lymphocytes	Overall	0.02	0.988
ENSG00000058272	PPP1R12A	intron	12	79821166	79822116	Adipose_Subcutaneous	Overall	-0.04	0.988
ENSG00000108439	PNPO	intron	17	47944715	47945559	Cells_EBV-transformed_lymphocytes	Proximal	0.04	0.988
ENSG00000133433	GSTT2B	intron	22	23958701	23960294	Adipose_Subcutaneous	Colon	-0.02	0.988
ENSG00000079263	SP140	intron	2	230248968	230255452	Cells_EBV-transformed_lymphocytes	Rectal	0.02	0.988
ENSG00000163870	TPRA1	intron	3	127576050	127576185	Adipose_Visceral_Omentum	Distal	-0.02	0.988
ENSG00000087206	UIMC1	intron	5	176969291	176969601	Adipose_Visceral_Omentum	Male	-0.02	0.988
ENSG00000100307	CBX7	intron	22	39134473	39138636	Adipose_Visceral_Omentum	Female	-0.02	0.988
ENSG00000104728	ARHGEF10	intron	8	1893646	1894393	Adipose_Subcutaneous	Female	-0.02	0.988
ENSG00000106397	PLOD3	intron	7	101208072	101208853	Adipose_Visceral_Omentum	Female	-0.02	0.988
ENSG00000111196	MAGOHB	intron	12	10606374	10607854	Adipose_Subcutaneous	Male	-0.02	0.988
ENSG00000114107	CEP70	intron	3	138572932	138591854	Adipose_Subcutaneous	Colon	-0.02	0.988
ENSG00000134014	ELP3	intron	8	28158633	28159791	Adipose_Subcutaneous	Female	0.02	0.988
ENSG00000138430	OLA1	intron	2	174082064	174123180	Adipose_Visceral_Omentum	Colon	-0.02	0.988
ENSG00000160193	WDR4	intron	21	42876767	42879407	Adipose_Subcutaneous	Distal	-0.01	0.988
ENSG00000161835	TAMALIN	intron	12	52010562	52010881	Adipose_Visceral_Omentum	Distal	-0.02	0.988
ENSG00000161835	TAMALIN	intron	12	52011141	52013687	Adipose_Subcutaneous	Distal	0.02	0.988
ENSG00000162191	UBXN1	intron	11	62677634	62677740	Adipose_Visceral_Omentum	Overall	-0.01	0.988
ENSG00000165282	PIGO	intron	9	35090672	35091240	Adipose_Subcutaneous	Colon	0.02	0.988
ENSG00000167674	HDGFL2	intron	19	4498915	4499491	Adipose_Subcutaneous	Male	-0.02	0.988
ENSG00000174099	MSRB3	intron	12	65278865	65326826	Adipose_Subcutaneous	Female	-0.02	0.988
ENSG00000198677	SKIC3	intron	5	95494793	95494964	Adipose_Visceral_Omentum	Male	-0.02	0.988
		intron	10	95983809	95988250	Cells_EBV-transformed_lymphocytes	Colon	-0.02	0.988
ENSG00000169062	UPF3A	intron	13	114282127	114282837	Adipose_Visceral_Omentum	Overall	-0.14	0.988
		intron	11	7469766	7512123	Cells_EBV-transformed_lymphocytes	Female	0.02	0.988
ENSG00000161912	ADCY10P1	intron	6	41135341	41137357	Adipose_Visceral_Omentum	Proximal	-0.02	0.988
ENSG00000158411	MITD1	intron	2	99171646	99173915	Colon_Transverse	Overall	-0.08	0.988
ENSG00000084234	APLP2	intron	11	130122513	130126700	Cells_EBV-transformed_lymphocytes	Female	-0.02	0.988
ENSG00000223508	RPL23AP53	intron	8	213710	216374	Cells_EBV-transformed_lymphocytes	Female	-0.01	0.988
ENSG00000223501	VPS52	intron	6	33251636	33251860	Adipose_Subcutaneous	Male	-0.05	0.988
ENSG00000212978	C2orf74-DT	intron	2	61143945	61144773	Cells_EBV-transformed_lymphocytes	Rectal	-0.02	0.988
ENSG00000271889	C2orf74-AS1	intron	2	61143945	61144773	Cells_EBV-transformed_lymphocytes	Rectal	-0.02	0.988
ENSG00000101639	CEP192	intron	18	13030608	13048859	Colon_Transverse	Overall	0.19	0.988
ENSG00000154175	ABI3BP	intron	3	100835660	100846372	Colon_Sigmoid	Overall	0.02	0.988
ENSG00000154928	EPHB1	intron	3	134552012	134558142	Adipose_Subcutaneous	Male	-0.02	0.988
ENSG00000182923	CEP63	intron	3	134552012	134558142	Adipose_Subcutaneous	Male	-0.02	0.988
ENSG00000110811	P3H3	intron	12	6830770	6831216	Adipose_Visceral_Omentum	Colon	0.02	0.988
ENSG00000196305	IARS1	intron	9	92229126	92240643	Colon_Transverse	Overall	-0.02	0.988
ENSG00000177409	SAMD9L	intron	7	93146040	93148194	Cells_EBV-transformed_lymphocytes	Colon	-0.02	0.988
ENSG00000149488	TMC2	intron	20	2637591	2641134	Adipose_Subcutaneous	Rectal	-0.02	0.988
ENSG00000230487	PSMG3-AS1	intron	7	1575888	1584384	Adipose_Subcutaneous	Male	0.03	0.988
		intron	2	64882840	64903586	Cells_EBV-transformed_lymphocytes	Colon	0.02	0.988
		intron	2	75706651	75710591	Cells_EBV-transformed_lymphocytes	Distal	0.02	0.988
		intron	4	185377018	185378081	Cells_EBV-transformed_lymphocytes	Male	-0.02	0.988
ENSG00000058272	PPP1R12A	intron	12	79778600	79781815	Adipose_Subcutaneous	Overall	0.01	0.988
ENSG00000058272	PPP1R12A	intron	12	79779351	79781815	Adipose_Subcutaneous	Overall	-0.02	0.988
ENSG00000076067	RBMS2	intron	12	56562583	56569899	Adipose_Visceral_Omentum	Female	-0.02	0.988
ENSG00000077044	DGKD	intron	2	233452060	233454763	Adipose_Subcutaneous	Proximal	-0.02	0.988
ENSG00000131127	ZNF141	intron	4	344430	358208	Cells_EBV-transformed_lymphocytes	Rectal	-0.02	0.988
ENSG00000134313	KIDINS220	intron	2	8736999	8750112	Adipose_Subcutaneous	Overall	0.02	0.988
ENSG00000135899	SP110	intron	2	230200965	230202579	Adipose_Visceral_Omentum	Distal	-0.02	0.988
ENSG00000141002	TCF25	intron	16	89892275	89893728	Adipose_Visceral_Omentum	Male	0.02	0.988
ENSG00000143367	TUFT1	intron	1	151540426	151562091	Adipose_Subcutaneous	Male	0.02	0.988
ENSG00000143367	TUFT1	intron	1	151540426	151562585	Adipose_Subcutaneous	Male	0.02	0.988
ENSG00000144283	PKP4	intron	2	158669302	158669720	Adipose_Visceral_Omentum	Male	0.02	0.988
ENSG00000146830	GIGYF1	intron	7	100687597	100687788	Adipose_Subcutaneous	Overall	0.01	0.988
ENSG00000146830	GIGYF1	intron	7	100687616	100687788	Adipose_Subcutaneous	Overall	-0.02	0.988
ENSG00000182022	CHST15	intron	10	124040042	124042301	Adipose_Visceral_Omentum	Male	0.02	0.988
ENSG00000197245	FAM110D	intron	1	26160605	26161212	Adipose_Subcutaneous	Colon	-0.02	0.988
ENSG00000198373	WWP2	intron	16	69925484	69929448	Adipose_Subcutaneous	Colon	-0.02	0.988
ENSG00000198900	TOP1	intron	20	41092587	41097220	Adipose_Subcutaneous	Overall	0.02	0.988
ENSG00000232536	AL365436.2	intron	1	151540426	151562091	Adipose_Subcutaneous	Male	0.02	0.988
ENSG00000232536	AL365436.2	intron	1	151540426	151562585	Adipose_Subcutaneous	Male	0.02	0.988
ENSG00000232677	LINC00665	intron	19	36316070	36321300	Adipose_Subcutaneous	Male	-0.02	0.988
ENSG00000169062	UPF3A	intron	13	114282127	114286519	Whole_Blood	Overall	0.15	0.988
ENSG00000125648	SLC25A23	intron	19	6442097	6444151	Cells_EBV-transformed_lymphocytes	Proximal	-0.02	0.988
ENSG00000087077	TRIP6	intron	7	100867606	100867861	Adipose_Visceral_Omentum	Rectal	0.11	0.988
ENSG00000140455	USP3	intron	15	63528140	63529014	Adipose_Visceral_Omentum	Rectal	0.02	0.988
ENSG00000205560	CPT1B	intron	22	50573715	50574335	Adipose_Subcutaneous	Proximal	-0.02	0.988
ENSG00000205560	CPT1B	intron	22	50573921	50574335	Adipose_Subcutaneous	Proximal	0.02	0.988
ENSG00000138688	BLTP1	intron	4	122325320	122328199	Adipose_Subcutaneous	Overall	0.02	0.988
ENSG00000106348	IMPDH1	intron	7	128403754	128405767	Adipose_Visceral_Omentum	Female	0.04	0.988
ENSG00000136861	CDK5RAP2	intron	9	120404113	120408347	Cells_EBV-transformed_lymphocytes	Distal	0.11	0.988
ENSG00000177830	CHID1	intron	11	904859	914745	Adipose_Visceral_Omentum	Distal	0.02	0.988
ENSG00000166927	MS4A7	intron	11	60383288	60389390	Adipose_Subcutaneous	Distal	0.1	0.988
ENSG00000254211	LINC01485	intron	5	173789662	173790636	Adipose_Visceral_Omentum	Overall	0.02	0.988
ENSG00000161912	ADCY10P1	intron	6	41138726	41139140	Adipose_Visceral_Omentum	Rectal	0.12	0.988
ENSG00000128536	CDHR3	intron	7	105910377	105911017	Adipose_Subcutaneous	Rectal	0.02	0.988
ENSG00000124214	STAU1	intron	20	49144649	49151582	Cells_EBV-transformed_lymphocytes	Overall	-0.02	0.988
ENSG00000230189	RABGEF1P2	intron	7	66467719	66476259	Adipose_Visceral_Omentum	Distal	0.02	0.988
ENSG00000144744	UBA3	intron	3	69056649	69056779	Adipose_Subcutaneous	Proximal	-0.02	0.988
ENSG00000135093	USP30	intron	12	109056791	109067524	Adipose_Subcutaneous	Rectal	-0.02	0.988
ENSG00000068745	IP6K2	intron	3	48688773	48689538	Adipose_Visceral_Omentum	Colon	0.02	0.988
ENSG00000085449	WDFY1	intron	2	223882072	223884648	Adipose_Subcutaneous	Colon	-0.02	0.988
ENSG00000104921	FCER2	intron	19	7699841	7702019	Cells_EBV-transformed_lymphocytes	Female	-0.02	0.988
ENSG00000104979	C19orf53	intron	19	13775564	13778052	Adipose_Subcutaneous	Female	0.02	0.988
ENSG00000109255	NMU	intron	4	55609179	55616338	Colon_Transverse	Overall	-0.02	0.988
ENSG00000111596	CNOT2	intron	12	70278274	70285400	Cells_EBV-transformed_lymphocytes	Rectal	-0.02	0.988
ENSG00000114626	ABTB1	intron	3	127676114	127676272	Adipose_Subcutaneous	Male	0.01	0.988
ENSG00000114626	ABTB1	intron	3	127676114	127676313	Adipose_Subcutaneous	Male	-0.02	0.988
ENSG00000136830	NIBAN2	intron	9	127525163	127527194	Adipose_Subcutaneous	Proximal	-0.02	0.988
ENSG00000160111	CPAMD8	intron	19	16893339	16896176	Adipose_Subcutaneous	Female	0.02	0.988
ENSG00000160285	LSS	intron	21	46216524	46221854	Adipose_Subcutaneous	Male	-0.02	0.988
ENSG00000161996	WDR90	intron	16	653803	655307	Cells_EBV-transformed_lymphocytes	Male	-0.02	0.988
ENSG00000163635	ATXN7	intron	3	63996483	63999450	Adipose_Visceral_Omentum	Proximal	0.02	0.988
ENSG00000163781	TOPBP1	intron	3	133623193	133623311	Cells_EBV-transformed_lymphocytes	Rectal	-0.02	0.988
ENSG00000163872	YEATS2	intron	3	183801528	183803256	Adipose_Subcutaneous	Distal	-0.02	0.988
ENSG00000167302	TEPSIN	intron	17	81237660	81238002	Colon_Sigmoid	Overall	-0.02	0.988
ENSG00000214189	ZNF788P	intron	19	12110431	12110634	Cells_EBV-transformed_lymphocytes	Male	0.02	0.988
ENSG00000214189	ZNF788P	intron	19	12110431	12111246	Adipose_Subcutaneous	Male	0.02	0.988
ENSG00000214189	ZNF788P	intron	19	12110694	12111246	Cells_EBV-transformed_lymphocytes	Male	0.02	0.988
ENSG00000255121	CENATAC-DT	intron	11	118997276	118997728	Cells_EBV-transformed_lymphocytes	Male	0.02	0.988
ENSG00000121417	ZNF211	intron	19	57640067	57640704	Adipose_Subcutaneous	Overall	-0.02	0.988
ENSG00000136040	PLXNC1	intron	12	94294540	94297189	Adipose_Visceral_Omentum	Male	-0.06	0.988
ENSG00000223678	AL356218.1	intron	9	33409962	33410240	Adipose_Subcutaneous	Overall	-0.02	0.988
ENSG00000144596	GRIP2	intron	3	14517897	14520110	Adipose_Subcutaneous	Female	0.1	0.988
ENSG00000095637	SORBS1	intron	10	95422073	95422190	Adipose_Subcutaneous	Colon	-0.02	0.988
ENSG00000148814	LRRC27	intron	10	132348356	132351607	Adipose_Visceral_Omentum	Proximal	-0.01	0.988
ENSG00000164068	RNF123	intron	3	49714174	49715575	Adipose_Subcutaneous	Overall	0.02	0.988
ENSG00000173890	GPR160	intron	3	170038470	170038915	Cells_EBV-transformed_lymphocytes	Female	0.02	0.988
ENSG00000167280	ENGASE	intron	17	79080364	79080925	Adipose_Visceral_Omentum	Female	0.12	0.988
ENSG00000234353	AP000346.2	intron	22	23640423	23659865	Adipose_Subcutaneous	Rectal	0.07	0.988
ENSG00000244723	ASLP1	intron	22	23640423	23659865	Adipose_Subcutaneous	Rectal	0.07	0.988
ENSG00000272578	GUSBP11	intron	22	23640423	23659865	Adipose_Subcutaneous	Rectal	0.07	0.988
ENSG00000272578	AP000347.1	intron	22	23640423	23659865	Adipose_Subcutaneous	Rectal	0.07	0.988
ENSG00000104974	LILRA1	intron	19	54577723	54587201	Adipose_Visceral_Omentum	Colon	-0.01	0.988
ENSG00000239998	LILRA2	intron	19	54577723	54587201	Adipose_Visceral_Omentum	Colon	-0.01	0.988
ENSG00000013374	NUB1	intron	7	151352193	151352812	Adipose_Visceral_Omentum	Female	0.14	0.988
ENSG00000138801	PAPSS1	intron	4	107701285	107720120	Adipose_Visceral_Omentum	Proximal	0.02	0.988
ENSG00000007923	DNAJC11	intron	1	6645978	6651529	Adipose_Subcutaneous	Distal	-0.01	0.988
ENSG00000071564	TCF3	intron	19	1619474	1619780	Adipose_Subcutaneous	Proximal	-0.02	0.988
ENSG00000091732	ZC3HC1	intron	7	130029029	130039464	Adipose_Subcutaneous	Rectal	0.02	0.988
ENSG00000103042	SLC38A7	intron	16	58670167	58671045	Adipose_Visceral_Omentum	Colon	0.02	0.988
ENSG00000110497	AMBRA1	intron	11	46512813	46541945	Adipose_Subcutaneous	Distal	-0.02	0.988
ENSG00000122786	CALD1	intron	7	134958112	134958209	Adipose_Subcutaneous	Proximal	-0.02	0.988
ENSG00000122786	CALD1	intron	7	134958112	134958212	Adipose_Subcutaneous	Proximal	0.02	0.988
ENSG00000125779	PANK2	intron	20	3912634	3916927	Adipose_Visceral_Omentum	Proximal	-0.02	0.988
ENSG00000126883	NUP214	intron	9	131199015	131201647	Cells_EBV-transformed_lymphocytes	Female	-0.02	0.988
ENSG00000130787	HIP1R	intron	12	122856548	122856629	Adipose_Subcutaneous	Male	0.02	0.988
ENSG00000153944	MSI2	intron	17	57262192	57364922	Whole_Blood	Overall	0.02	0.988
ENSG00000166004	CEP295	intron	11	93702637	93706745	Adipose_Visceral_Omentum	Distal	0.02	0.988
ENSG00000168878	SFTPB	intron	2	85659682	85661454	Cells_EBV-transformed_lymphocytes	Rectal	-0.02	0.988
ENSG00000169398	PTK2	intron	8	140668424	140674298	Adipose_Subcutaneous	Colon	0.02	0.988
ENSG00000169398	PTK2	intron	8	140669735	140674298	Adipose_Subcutaneous	Colon	-0.02	0.988
ENSG00000173442	EHBP1L1	intron	11	65583765	65583920	Adipose_Visceral_Omentum	Distal	-0.02	0.988
ENSG00000173442	EHBP1L1	intron	11	65583765	65584241	Adipose_Subcutaneous	Distal	-0.02	0.988
ENSG00000198498	TMA16	intron	4	163514158	163517434	Adipose_Subcutaneous	Male	0.02	0.988
ENSG00000267121	FMNL1-DT	intron	17	45219174	45220268	Adipose_Subcutaneous	Overall	-0.02	0.988
ENSG00000150403	TMCO3	intron	13	113534240	113539357	Cells_EBV-transformed_lymphocytes	Colon	0.07	0.988
ENSG00000140943	MBTPS1	intron	16	84070776	84074597	Adipose_Visceral_Omentum	Male	0.12	0.988
ENSG00000069943	PIGB	intron	15	55354978	55355286	Adipose_Subcutaneous	Overall	0.01	0.988
ENSG00000035115	SH3YL1	intron	2	262786	263211	Cells_EBV-transformed_lymphocytes	Overall	-0.15	0.988
ENSG00000141568	FOXK2	intron	17	82563548	82571724	Cells_EBV-transformed_lymphocytes	Distal	0.02	0.988
ENSG00000106459	NRF1	intron	7	129727365	129735043	Adipose_Subcutaneous	Distal	-0.02	0.988
ENSG00000001167	NFYA	intron	6	41090309	41091546	Adipose_Subcutaneous	Rectal	0.02	0.988
ENSG00000100600	LGMN	intron	14	92706653	92709672	Adipose_Subcutaneous	Distal	-0.05	0.988
ENSG00000137409	MTCH1	intron	6	36970694	36972703	Adipose_Subcutaneous	Colon	-0.03	0.988
ENSG00000144566	RAB5A	intron	3	19951061	19975601	Adipose_Subcutaneous	Proximal	0.22	0.988
ENSG00000064313	TAF2	intron	8	119793451	119795532	Adipose_Visceral_Omentum	Rectal	0.02	0.988
ENSG00000013297	CLDN11	intron	3	170460412	170476771	Adipose_Visceral_Omentum	Rectal	0.02	0.988
ENSG00000079134	THOC1	intron	18	252612	259180	Cells_EBV-transformed_lymphocytes	Proximal	-0.02	0.988
ENSG00000090273	NUDC	intron	1	26924166	26934249	Adipose_Subcutaneous	Rectal	-0.02	0.988
ENSG00000090273	NUDC	intron	1	26924166	26941457	Adipose_Subcutaneous	Rectal	0.02	0.988
ENSG00000108946	PRKAR1A	intron	17	68512970	68515394	Adipose_Visceral_Omentum	Female	-0.02	0.988
ENSG00000118473	SGIP1	intron	1	66671019	66671944	Adipose_Visceral_Omentum	Distal	-0.02	0.988
ENSG00000130158	DOCK6	intron	19	11214649	11215387	Adipose_Visceral_Omentum	Proximal	-0.02	0.988
ENSG00000160957	RECQL4	intron	8	144516413	144517050	Cells_EBV-transformed_lymphocytes	Rectal	0.02	0.988
ENSG00000160957	RECQL4	intron	8	144516764	144517050	Cells_EBV-transformed_lymphocytes	Rectal	-0.02	0.988
ENSG00000161091	MFSD12	intron	19	3548030	3548123	Adipose_Subcutaneous	Colon	-0.02	0.988
ENSG00000168778	TCTN2	intron	12	123690674	123692658	Adipose_Subcutaneous	Colon	0.02	0.988
ENSG00000184277	TM2D3	intron	15	101633728	101645087	Adipose_Visceral_Omentum	Colon	0.02	0.988
ENSG00000197355	UAP1L1	intron	9	137078254	137078502	Adipose_Subcutaneous	Female	-0.02	0.988
ENSG00000204371	EHMT2	intron	6	31886897	31886995	Adipose_Visceral_Omentum	Colon	0.02	0.988
ENSG00000205643	CDPF1	intron	22	46248284	46249389	Cells_EBV-transformed_lymphocytes	Overall	-0.02	0.988
ENSG00000223501	VPS52	intron	6	33266609	33267188	Adipose_Subcutaneous	Male	0.02	0.988
ENSG00000223501	VPS52	intron	6	33266712	33266920	Adipose_Visceral_Omentum	Male	0.02	0.988
ENSG00000223501	VPS52	intron	6	33266712	33267188	Adipose_Subcutaneous	Male	-0.02	0.988
ENSG00000226002	GTF2IP14	intron	7	65103439	65108249	Adipose_Subcutaneous	Proximal	0.02	0.988
ENSG00000226145	KRT16P6	intron	17	16819633	16819935	Adipose_Subcutaneous	Colon	-0.02	0.988
ENSG00000243244	STON1	intron	2	48530216	48580587	Adipose_Subcutaneous	Distal	-0.02	0.988
ENSG00000186001	LRCH3	intron	3	197852620	197854392	Adipose_Visceral_Omentum	Colon	-0.04	0.988
ENSG00000156113	KCNMA1	intron	10	77404023	77637265	Adipose_Visceral_Omentum	Colon	-0.04	0.988
ENSG00000005436	GCFC2	intron	2	75690719	75694241	Adipose_Visceral_Omentum	Distal	-0.02	0.988
ENSG00000104067	TJP1	intron	15	29701689	29703325	Adipose_Visceral_Omentum	Rectal	-0.02	0.988
ENSG00000101190	TCFL5	intron	20	62860308	62861024	Adipose_Visceral_Omentum	Distal	0.11	0.988
ENSG00000198721	ECI2	intron	6	4117451	4125250	Adipose_Subcutaneous	Distal	-0.1	0.988
ENSG00000135124	P2RX4	intron	12	121232676	121232997	Adipose_Visceral_Omentum	Overall	0.01	0.988
ENSG00000172530	BANP	intron	16	88018667	88027483	Adipose_Visceral_Omentum	Proximal	0.02	0.988
ENSG00000163389	POGLUT1	intron	3	119491574	119492282	Colon_Sigmoid	Overall	-0.02	0.988
ENSG00000163803	PLB1	intron	2	28633039	28642858	Adipose_Subcutaneous	Colon	0.01	0.988
ENSG00000197498	RPF2	intron	6	110991786	110997183	Adipose_Subcutaneous	Proximal	0.01	0.988
ENSG00000168724	DNAJC21	intron	5	34929916	34933815	Adipose_Visceral_Omentum	Rectal	-0.12	0.988
ENSG00000197261	C6orf141	intron	6	49551675	49552465	Adipose_Visceral_Omentum	Proximal	0.01	0.988
ENSG00000197291	RAMP2-AS1	intron	17	42759022	42759739	Adipose_Subcutaneous	Female	0.01	0.988
ENSG00000086475	SEPHS1	intron	10	13340908	13344758	Adipose_Subcutaneous	Proximal	0.13	0.988
ENSG00000152256	PDK1	intron	2	172586388	172592935	Cells_EBV-transformed_lymphocytes	Rectal	-0.02	0.988
ENSG00000125844	RRBP1	intron	20	17625602	17625821	Adipose_Subcutaneous	Colon	0.01	0.988
ENSG00000105483	CARD8	intron	19	48211975	48215340	Cells_EBV-transformed_lymphocytes	Distal	-0.02	0.988
ENSG00000213638	ADAT3	intron	19	1905439	1914979	Adipose_Visceral_Omentum	Rectal	0.01	0.988
ENSG00000227500	SCAMP4	intron	19	1905439	1914979	Adipose_Visceral_Omentum	Rectal	0.01	0.988
ENSG00000068976	PYGM	intron	11	64750583	64751325	Adipose_Visceral_Omentum	Female	-0.01	0.988
ENSG00000228486	C2orf92	intron	2	97690327	97694447	Adipose_Subcutaneous	Distal	0.13	0.988
ENSG00000138688	BLTP1	intron	4	122325320	122328199	Adipose_Subcutaneous	Colon	0.01	0.988
ENSG00000205726	ITSN1	intron	21	33819323	33829624	Adipose_Visceral_Omentum	Male	0.04	0.988
ENSG00000154134	ROBO3	intron	11	124878436	124878584	Adipose_Subcutaneous	Distal	0.09	0.988
ENSG00000071189	SNX13	intron	7	17897446	17940284	Adipose_Visceral_Omentum	Proximal	0.12	0.988
		intron	6	44306049	44306280	Cells_EBV-transformed_lymphocytes	Proximal	0.01	0.988
ENSG00000000971	CFH	intron	1	196690239	196701318	Adipose_Visceral_Omentum	Colon	0.01	0.988
ENSG00000068697	LAPTM4A	intron	2	20041007	20051410	Adipose_Visceral_Omentum	Overall	0.01	0.988
ENSG00000079102	RUNX1T1	intron	8	91994623	92005116	Adipose_Subcutaneous	Proximal	-0.01	0.988
ENSG00000102893	PHKB	intron	16	47663734	47665942	Adipose_Visceral_Omentum	Distal	0.01	0.988
ENSG00000104517	UBR5	intron	8	102295111	102295204	Cells_EBV-transformed_lymphocytes	Overall	-0.01	0.988
ENSG00000110514	MADD	intron	11	47284281	47284375	Cells_EBV-transformed_lymphocytes	Proximal	-0.01	0.988
ENSG00000114316	USP4	intron	3	49292598	49293546	Cells_EBV-transformed_lymphocytes	Overall	0.01	0.988
ENSG00000114316	USP4	intron	3	49292598	49294407	Adipose_Subcutaneous	Overall	-0.01	0.988
ENSG00000114316	USP4	intron	3	49293667	49294407	Adipose_Subcutaneous	Overall	0.01	0.988
ENSG00000119397	CNTRL	intron	9	121107995	121112459	Cells_EBV-transformed_lymphocytes	Proximal	0.01	0.988
ENSG00000124019	FAM124B	intron	2	224380208	224401037	Adipose_Visceral_Omentum	Proximal	-0.01	0.988
ENSG00000137601	NEK1	intron	4	169537911	169555932	Adipose_Subcutaneous	Distal	-0.01	0.988
ENSG00000139645	ANKRD52	intron	12	56243876	56244051	Adipose_Subcutaneous	Rectal	0	0.988
ENSG00000144741	SLC25A26	intron	3	66362929	66369478	Adipose_Subcutaneous	Colon	0	0.988
ENSG00000145868	FBXO38	intron	5	148438498	148439647	Adipose_Visceral_Omentum	Colon	-0.01	0.988
ENSG00000184465	WDR27	intron	6	169670957	169672255	Adipose_Visceral_Omentum	Female	-0.01	0.988
ENSG00000186340	THBS2	intron	6	169222468	169223248	Adipose_Visceral_Omentum	Rectal	0.01	0.988
ENSG00000198862	LTN1	intron	21	28958539	28959458	Adipose_Subcutaneous	Overall	-0.01	0.988
ENSG00000214331	PDPR2P	intron	16	74332656	74334892	Adipose_Subcutaneous	Female	0.01	0.988
ENSG00000233836	AC139769.1	intron	19	23808814	23831597	Cells_EBV-transformed_lymphocytes	Colon	0.01	0.988
ENSG00000259972	AC009120.2	intron	16	74332656	74334892	Adipose_Subcutaneous	Female	0.01	0.988
ENSG00000137960	GIPC2	intron	1	78046334	78049918	Adipose_Subcutaneous	Proximal	-0.06	0.988
		intron	15	22845267	22850940	Cells_EBV-transformed_lymphocytes	Rectal	0.01	0.988
ENSG00000140157	NIPA2	intron	15	22843289	22845146	Cells_EBV-transformed_lymphocytes	Rectal	0.01	0.988
ENSG00000140157	NIPA2	intron	15	22845267	22851639	Adipose_Subcutaneous	Rectal	-0.01	0.988
ENSG00000145014	TMEM44	intron	3	194593073	194604287	Cells_EBV-transformed_lymphocytes	Distal	-0.13	0.988
ENSG00000240990	HOXA11-AS	intron	7	27186263	27188601	Adipose_Subcutaneous	Female	-0.01	0.988
ENSG00000120318	ARAP3	intron	5	141664689	141664922	Adipose_Visceral_Omentum	Colon	0.01	0.988
ENSG00000189171	S100A13	intron	1	153632240	153633958	Adipose_Subcutaneous	Distal	0.01	0.988
ENSG00000272030	AL162258.2	intron	1	153632240	153633958	Adipose_Subcutaneous	Distal	0.01	0.988
ENSG00000196387	ZNF140	intron	12	133080551	133081273	Cells_EBV-transformed_lymphocytes	Distal	-0.04	0.988
ENSG00000087884	AAMDC	intron	11	77821241	77841019	Adipose_Subcutaneous	Colon	-0.25	0.988
		intron	19	2790633	2794793	Cells_EBV-transformed_lymphocytes	Male	0.01	0.988
ENSG00000035115	SH3YL1	intron	2	234272	247538	Adipose_Subcutaneous	Male	-0.01	0.988
ENSG00000078124	ACER3	intron	11	77015117	77016675	Adipose_Visceral_Omentum	Rectal	-0.01	0.988
ENSG00000078124	ACER3	intron	11	77015659	77016675	Adipose_Visceral_Omentum	Rectal	0.01	0.988
ENSG00000105559	PLEKHA4	intron	19	48861501	48865503	Adipose_Visceral_Omentum	Distal	0.01	0.988
ENSG00000105669	COPE	intron	19	18899709	18899873	Adipose_Visceral_Omentum	Male	-0.01	0.988
ENSG00000105669	COPE	intron	19	18899726	18899873	Adipose_Visceral_Omentum	Male	0.01	0.988
ENSG00000127511	SIN3B	intron	19	16847113	16851412	Adipose_Subcutaneous	Proximal	-0.01	0.988
ENSG00000134900	TPP2	intron	13	102623040	102627012	Adipose_Subcutaneous	Male	-0.01	0.988
ENSG00000144908	ALDH1L1	intron	3	126158639	126160853	Adipose_Subcutaneous	Female	-0.01	0.988
ENSG00000153714	LURAP1L	intron	9	12776027	12821386	Colon_Sigmoid	Overall	0.01	0.988
ENSG00000157193	LRP8	intron	1	53255185	53258319	Cells_EBV-transformed_lymphocytes	Female	-0.01	0.988
ENSG00000162337	LRP5	intron	11	68403699	68404223	Adipose_Subcutaneous	Female	0.01	0.988
ENSG00000163866	SMIM12	intron	1	34855982	34859455	Adipose_Subcutaneous	Colon	-0.01	0.988
ENSG00000168765	GSTM4	intron	1	109659110	109661165	Adipose_Subcutaneous	Female	0.01	0.988
ENSG00000179094	PER1	intron	17	8148786	8149259	Adipose_Visceral_Omentum	Rectal	0.01	0.988
ENSG00000204568	MRPS18B	intron	6	30619989	30622832	Adipose_Subcutaneous	Female	0	0.988
ENSG00000170037	CNTROB	intron	17	7944248	7944476	Adipose_Subcutaneous	Distal	0.01	0.988
ENSG00000205593	DENND6B	intron	22	50316626	50317293	Adipose_Subcutaneous	Female	0.01	0.988
ENSG00000174231	PRPF8	intron	17	1675339	1675620	Adipose_Visceral_Omentum	Colon	0	0.988
ENSG00000256269	HMBS	intron	11	119092163	119092404	Adipose_Subcutaneous	Colon	-0.05	0.988
ENSG00000106560	GIMAP2	intron	7	150685785	150687052	Cells_EBV-transformed_lymphocytes	Female	-0.1	0.988
ENSG00000213203	GIMAP1	intron	7	150685785	150687052	Cells_EBV-transformed_lymphocytes	Female	-0.1	0.988
ENSG00000173041	ZNF680	intron	7	64535936	64543707	Cells_EBV-transformed_lymphocytes	Overall	-0.01	0.988
ENSG00000111530	CAND1	intron	12	67310316	67311693	Adipose_Subcutaneous	Overall	-0.01	0.988
ENSG00000147872	PLIN2	intron	9	19118455	19119650	Adipose_Subcutaneous	Overall	0.01	0.988
		intron	2	199844532	199846075	Cells_EBV-transformed_lymphocytes	Male	-0.01	0.988
ENSG00000111696	NT5DC3	intron	12	103771329	103780300	Colon_Transverse	Overall	0.04	0.988
ENSG00000059122	FLYWCH1	intron	16	2933979	2937121	Adipose_Visceral_Omentum	Rectal	-0.01	0.988
ENSG00000147647	DPYS	intron	8	104381314	104392784	Adipose_Visceral_Omentum	Female	-0.01	0.988
ENSG00000139187	KLRG1	intron	12	8995288	9008975	Adipose_Visceral_Omentum	Overall	0.01	0.988
ENSG00000113013	HSPA9	intron	5	138561789	138567001	Adipose_Visceral_Omentum	Proximal	0.01	0.988
ENSG00000008311	AASS	intron	7	122079327	122079597	Colon_Sigmoid	Overall	0.01	0.988
ENSG00000011422	PLAUR	intron	19	43652371	43656479	Adipose_Visceral_Omentum	Colon	0.01	0.988
ENSG00000066735	KIF26A	intron	14	104172668	104172977	Adipose_Visceral_Omentum	Overall	0.01	0.988
ENSG00000078043	PIAS2	intron	18	46815349	46820933	Adipose_Visceral_Omentum	Overall	-0.01	0.988
ENSG00000105767	CADM4	intron	19	43652371	43656479	Adipose_Visceral_Omentum	Colon	0.01	0.988
ENSG00000112972	HMGCS1	intron	5	43298134	43298518	Cells_EBV-transformed_lymphocytes	Overall	-0.01	0.988
ENSG00000131899	LLGL1	intron	17	18238214	18238456	Adipose_Subcutaneous	Rectal	0	0.988
ENSG00000137522	RNF121	intron	11	71960891	71990597	Adipose_Subcutaneous	Distal	0.01	0.988
ENSG00000138382	METTL5	intron	2	169815528	169819561	Adipose_Subcutaneous	Overall	0	0.988
ENSG00000143748	NVL	intron	1	224231296	224232089	Adipose_Subcutaneous	Proximal	-0.01	0.988
ENSG00000143748	NVL	intron	1	224231296	224233201	Adipose_Visceral_Omentum	Proximal	0.01	0.988
ENSG00000151474	FRMD4A	intron	10	13796112	13796496	Adipose_Subcutaneous	Overall	0.01	0.988
ENSG00000158125	XDH	intron	2	31348980	31349686	Colon_Transverse	Overall	0.01	0.988
ENSG00000163702	IL17RC	intron	3	9917420	9917713	Adipose_Subcutaneous	Distal	-0.01	0.988
ENSG00000182902	SLC25A18	intron	22	17569986	17579877	Adipose_Subcutaneous	Female	0.01	0.988
ENSG00000206527	HACD2	intron	3	123582329	123584873	Adipose_Subcutaneous	Female	-0.01	0.988
ENSG00000215386	MIR99AHG	intron	21	16630972	16631441	Adipose_Visceral_Omentum	Overall	0.01	0.988
ENSG00000228798	AP000473.5	intron	21	16630972	16631441	Adipose_Visceral_Omentum	Overall	0.01	0.988
ENSG00000261126	RBFADN	intron	18	80069906	80079687	Colon_Sigmoid	Overall	-0.01	0.988
ENSG00000267127	AC090360.1	intron	18	80069906	80079687	Colon_Sigmoid	Overall	-0.01	0.988
ENSG00000135048	CEMIP2	intron	9	71725709	71729845	Adipose_Subcutaneous	Overall	0.01	0.988
ENSG00000137522	RNF121	intron	11	71960891	71982761	Adipose_Subcutaneous	Distal	-0.01	0.988
ENSG00000125257	ABCC4	intron	13	95034739	95043682	Adipose_Visceral_Omentum	Male	0.01	0.988
ENSG00000198130	HIBCH	intron	2	190205232	190212956	Adipose_Subcutaneous	Female	0.01	0.988
ENSG00000059573	ALDH18A1	intron	10	95606943	95610197	Adipose_Visceral_Omentum	Male	0.01	0.988
ENSG00000185522	LMNTD2	intron	11	558979	560683	Cells_EBV-transformed_lymphocytes	Proximal	-0.01	0.988
ENSG00000228434	AC004951.1	intron	7	44013679	44016434	Cells_EBV-transformed_lymphocytes	Male	-0.01	0.988
ENSG00000228434	AC004951.1	intron	7	44014783	44016434	Adipose_Subcutaneous	Male	0.01	0.988
ENSG00000239556	UPK3BL3P	intron	7	44013679	44016434	Cells_EBV-transformed_lymphocytes	Male	-0.01	0.988
ENSG00000239556	UPK3BL3P	intron	7	44014783	44016434	Adipose_Subcutaneous	Male	0.01	0.988
ENSG00000241057	AC004951.3	intron	7	44013679	44016434	Cells_EBV-transformed_lymphocytes	Male	-0.01	0.988
ENSG00000241057	AC004951.3	intron	7	44014783	44016434	Adipose_Subcutaneous	Male	0.01	0.988
ENSG00000272655	POLR2J4	intron	7	44013679	44016434	Cells_EBV-transformed_lymphocytes	Male	-0.01	0.988
ENSG00000272655	POLR2J4	intron	7	44014783	44016434	Adipose_Subcutaneous	Male	0.01	0.988
ENSG00000112877	CEP72	intron	5	643669	644299	Cells_EBV-transformed_lymphocytes	Female	0.01	0.988
ENSG00000198039	ZNF273	intron	7	64893456	64893550	Adipose_Visceral_Omentum	Proximal	-0.01	0.988
ENSG00000184381	PLA2G6	intron	22	38123258	38125639	Adipose_Visceral_Omentum	Rectal	0.11	0.988
ENSG00000197261	C6orf141	intron	6	49551675	49551881	Adipose_Visceral_Omentum	Proximal	-0.01	0.988
ENSG00000144115	THNSL2	intron	2	88183073	88185898	Adipose_Visceral_Omentum	Rectal	-0.01	0.988
ENSG00000244560	AC004890.2	intron	7	149287776	149289938	Cells_EBV-transformed_lymphocytes	Rectal	-0.02	0.988
ENSG00000196670	ZFP62	intron	5	180851493	180861219	Adipose_Visceral_Omentum	Rectal	0.12	0.988
ENSG00000110455	ACCS	intron	11	44081320	44082065	Cells_EBV-transformed_lymphocytes	Rectal	-0.15	0.988
ENSG00000151348	EXT2	intron	11	44081320	44082065	Cells_EBV-transformed_lymphocytes	Rectal	-0.15	0.988
ENSG00000160691	SHC1	intron	1	154963931	154965543	Adipose_Subcutaneous	Colon	0.14	0.988
ENSG00000095637	SORBS1	intron	10	95351376	95354882	Adipose_Visceral_Omentum	Female	0.01	0.988
ENSG00000096070	BRPF3	intron	6	36225364	36230426	Adipose_Visceral_Omentum	Distal	0.01	0.988
ENSG00000099821	POLRMT	intron	19	617849	618488	Cells_EBV-transformed_lymphocytes	Rectal	-0.01	0.988
ENSG00000231312	MAP4K3-DT	intron	2	39646792	39665087	Adipose_Visceral_Omentum	Male	-0.01	0.988
ENSG00000135048	CEMIP2	intron	9	71698204	71700642	Colon_Sigmoid	Overall	0.05	0.988
ENSG00000007384	RHBDF1	intron	16	62691	62775	Adipose_Visceral_Omentum	Female	-0.01	0.988
ENSG00000010626	LRRC23	intron	12	6906662	6907315	Adipose_Subcutaneous	Proximal	-0.01	0.988
ENSG00000010626	LRRC23	intron	12	6906662	6913891	Cells_EBV-transformed_lymphocytes	Proximal	-0.01	0.988
ENSG00000069667	RORA	intron	15	60511621	60514616	Adipose_Visceral_Omentum	Female	0.01	0.988
ENSG00000103264	FBXO31	intron	16	87343765	87345028	Adipose_Subcutaneous	Overall	-0.01	0.988
ENSG00000104356	POP1	intron	8	98134659	98136482	Cells_EBV-transformed_lymphocytes	Colon	0.01	0.988
ENSG00000107249	GLIS3	intron	9	4125941	4286038	Adipose_Visceral_Omentum	Overall	-0.01	0.988
ENSG00000111725	PRKAB1	intron	12	119674057	119674340	Adipose_Visceral_Omentum	Rectal	0.01	0.988
ENSG00000113721	PDGFRB	intron	5	150153957	150155397	Adipose_Visceral_Omentum	Proximal	-0.01	0.988
ENSG00000125378	BMP4	intron	14	53953400	53954626	Adipose_Subcutaneous	Female	-0.01	0.988
ENSG00000130813	SHFL	intron	19	10091353	10091584	Adipose_Subcutaneous	Distal	-0.01	0.988
ENSG00000134255	CEPT1	intron	1	111153371	111159380	Adipose_Subcutaneous	Rectal	0.01	0.988
ENSG00000135899	SP110	intron	2	230200965	230202579	Adipose_Visceral_Omentum	Overall	-0.01	0.988
ENSG00000137804	NUSAP1	intron	15	41375828	41377196	Adipose_Visceral_Omentum	Distal	-0.01	0.988
ENSG00000143337	TOR1AIP1	intron	1	179884769	179889310	Adipose_Subcutaneous	Proximal	0.01	0.988
ENSG00000143337	TOR1AIP1	intron	1	179884769	179889313	Adipose_Subcutaneous	Proximal	-0.01	0.988
ENSG00000155906	RMND1	intron	6	151421321	151422541	Adipose_Subcutaneous	Female	0.01	0.988
ENSG00000169992	NLGN2	intron	17	7408712	7414344	Adipose_Subcutaneous	Proximal	-0.01	0.988
ENSG00000170412	GPRC5C	intron	17	74448915	74449335	Adipose_Subcutaneous	Female	0	0.988
ENSG00000184014	DENND5A	intron	11	9147151	9150081	Cells_EBV-transformed_lymphocytes	Distal	0.01	0.988
ENSG00000185418	TARS3	intron	15	101703937	101705683	Adipose_Subcutaneous	Colon	-0.01	0.988
ENSG00000196476	C20orf96	intron	20	284081	289559	Cells_EBV-transformed_lymphocytes	Overall	-0.01	0.988
ENSG00000198121	LPAR1	intron	9	110973558	111037841	Adipose_Subcutaneous	Male	-0.01	0.988
ENSG00000180098	TRNAU1AP	intron	1	28574718	28577500	Adipose_Visceral_Omentum	Proximal	0.01	0.988
ENSG00000186815	TPCN1	intron	12	113291958	113292934	Adipose_Visceral_Omentum	Rectal	-0.01	0.988
ENSG00000134996	OSTF1	intron	9	75140932	75146683	Adipose_Visceral_Omentum	Male	-0.03	0.988
ENSG00000189403	HMGB1	intron	13	30461533	30462538	Adipose_Subcutaneous	Male	-0.01	0.988
ENSG00000189403	HMGB1	intron	13	30461688	30462538	Adipose_Subcutaneous	Male	0.01	0.988
ENSG00000164978	NUDT2	intron	9	34329599	34338713	Adipose_Subcutaneous	Female	0.11	0.988
ENSG00000257218	GATC	intron	12	120446829	120457076	Adipose_Visceral_Omentum	Rectal	-0.14	0.988
ENSG00000088827	SIGLEC1	intron	20	3693131	3693447	Adipose_Subcutaneous	Colon	-0.12	0.988
ENSG00000172590	MRPL52	intron	14	22829948	22830050	Cells_EBV-transformed_lymphocytes	Female	-0.01	0.988
ENSG00000118855	MFSD1	intron	3	158809287	158813965	Adipose_Subcutaneous	Female	-0.01	0.988
ENSG00000106012	IQCE	intron	7	2594976	2598465	Adipose_Subcutaneous	Rectal	-0.01	0.988
ENSG00000177030	DEAF1	intron	11	689813	691501	Adipose_Visceral_Omentum	Proximal	-0.01	0.988
ENSG00000163072	NOSTRIN	intron	2	168851006	168851084	Adipose_Visceral_Omentum	Colon	-0.13	0.988
ENSG00000048162	NOP16	intron	5	176388343	176388433	Cells_EBV-transformed_lymphocytes	Colon	0.01	0.988
ENSG00000054179	ENTPD2	intron	9	137048860	137048941	Cells_EBV-transformed_lymphocytes	Colon	-0.01	0.988
ENSG00000011143	MKS1	intron	17	58218729	58219151	Colon_Sigmoid	Overall	-0.01	0.988
ENSG00000059378	PARP12	intron	7	140037856	140041644	Cells_EBV-transformed_lymphocytes	Female	0.09	0.988
ENSG00000122481	RWDD3	intron	1	95244698	95246542	Adipose_Subcutaneous	Overall	0.01	0.988
ENSG00000150433	TMEM218	intron	11	125101303	125102637	Adipose_Subcutaneous	Female	0.09	0.988
ENSG00000170264	FAM161A	intron	2	61838705	61839421	Adipose_Subcutaneous	Male	-0.01	0.988
ENSG00000121350	PYROXD1	intron	12	21456095	21461025	Adipose_Visceral_Omentum	Overall	-0.01	0.988
ENSG00000138785	INTS12	intron	4	105700014	105708638	Adipose_Subcutaneous	Proximal	-0.01	0.988
ENSG00000187630	DHRS4L2	intron	14	23995133	24004337	Adipose_Visceral_Omentum	Rectal	-0.1	0.988
ENSG00000101104	PABPC1L	intron	20	44938191	44958337	Adipose_Visceral_Omentum	Female	0.02	0.988
ENSG00000054179	ENTPD2	intron	9	137049075	137049870	Cells_EBV-transformed_lymphocytes	Colon	0.01	0.988
ENSG00000174227	PIGG	intron	4	523651	527039	Adipose_Subcutaneous	Proximal	-0.01	0.988
ENSG00000007520	TSR3	intron	16	1349608	1349889	Cells_EBV-transformed_lymphocytes	Male	-0.01	0.988
ENSG00000072195	SPEG	intron	2	219451279	219461882	Adipose_Visceral_Omentum	Male	-0.01	0.988
ENSG00000099308	MAST3	intron	19	18134982	18135740	Adipose_Visceral_Omentum	Distal	0.01	0.988
ENSG00000110619	CARS1	intron	11	3017295	3017857	Adipose_Subcutaneous	Overall	0.01	0.988
ENSG00000111676	ATN1	intron	12	6938355	6938481	Adipose_Subcutaneous	Distal	-0.01	0.988
ENSG00000112699	GMDS	intron	6	1960966	2115771	Cells_EBV-transformed_lymphocytes	Proximal	-0.01	0.988
ENSG00000115602	IL1RL1	intron	2	102340272	102342223	Adipose_Subcutaneous	Male	0.01	0.988
ENSG00000128463	EMC4	intron	15	34228589	34229753	Adipose_Subcutaneous	Female	-0.01	0.988
ENSG00000132744	ACY3	intron	11	67647063	67647516	Cells_EBV-transformed_lymphocytes	Proximal	0.01	0.988
ENSG00000134461	ANKRD16	intron	10	5876527	5878097	Colon_Sigmoid	Overall	-0.01	0.988
ENSG00000138162	TACC2	intron	10	122211708	122215391	Adipose_Subcutaneous	Female	0	0.988
ENSG00000139218	SCAF11	intron	12	45919309	45922463	Adipose_Subcutaneous	Male	-0.01	0.988
ENSG00000153029	MR1	intron	1	181050286	181055225	Whole_Blood	Overall	0.01	0.988
ENSG00000172935	MRGPRF	intron	11	69006261	69009854	Colon_Sigmoid	Overall	-0.01	0.988
ENSG00000177728	TMEM94	intron	17	75486426	75487932	Cells_EBV-transformed_lymphocytes	Colon	-0.01	0.988
ENSG00000179335	CLK3	intron	15	74625968	74627352	Adipose_Subcutaneous	Rectal	-0.01	0.988
ENSG00000184056	VPS33B	intron	15	90984825	90994407	Adipose_Subcutaneous	Colon	0.01	0.988
ENSG00000188747	NOXA1	intron	9	137434079	137434203	Adipose_Subcutaneous	Rectal	-0.01	0.988
ENSG00000188747	NOXA1	intron	9	137434079	137434224	Adipose_Subcutaneous	Rectal	0	0.988
ENSG00000198901	PRC1	intron	15	90984140	90994407	Cells_EBV-transformed_lymphocytes	Colon	-0.01	0.988
ENSG00000198901	PRC1	intron	15	90984825	90994407	Adipose_Subcutaneous	Colon	0.01	0.988
ENSG00000205560	CPT1B	intron	22	50570406	50570891	Adipose_Subcutaneous	Proximal	-0.01	0.988
ENSG00000250222	TRIM7-AS2	intron	5	181192016	181194234	Adipose_Visceral_Omentum	Male	0.01	0.988
ENSG00000250900	TRIM7-AS1	intron	5	181192016	181194234	Adipose_Visceral_Omentum	Male	0.01	0.988
ENSG00000258366	RTEL1	intron	20	63695650	63695778	Adipose_Subcutaneous	Female	0.01	0.988
ENSG00000272053	RP11-367G6.3	intron	6	25015583	25015758	Cells_EBV-transformed_lymphocytes	Colon	-0.01	0.988
ENSG00000148832	PAOX	intron	10	133381659	133388956	Adipose_Subcutaneous	Rectal	-0.09	0.989
ENSG00000064393	HIPK2	intron	7	139614412	139620401	Adipose_Subcutaneous	Rectal	0.11	0.989
ENSG00000064393	HIPK2	intron	7	139614493	139620401	Adipose_Subcutaneous	Rectal	-0.11	0.989
ENSG00000106012	IQCE	intron	7	2582077	2582580	Adipose_Subcutaneous	Proximal	-0.01	0.989
ENSG00000229358	DPY19L1P1	intron	7	32679130	32716718	Colon_Transverse	Overall	-0.14	0.989
ENSG00000116198	CEP104	intron	1	3852421	3856889	Adipose_Visceral_Omentum	Colon	0.01	0.989
ENSG00000164066	INTU	intron	4	127700063	127704228	Adipose_Subcutaneous	Distal	-0.11	0.989
ENSG00000155256	ZFYVE27	intron	10	97737321	97738477	Adipose_Visceral_Omentum	Rectal	-0.01	0.989
ENSG00000010626	LRRC23	intron	12	6907445	6909890	Adipose_Subcutaneous	Proximal	-0.01	0.989
ENSG00000152256	PDK1	intron	2	172562291	172564503	Cells_EBV-transformed_lymphocytes	Colon	0.01	0.989
ENSG00000179912	R3HDM2	intron	12	57303217	57305640	Adipose_Subcutaneous	Male	-0.01	0.989
ENSG00000137955	RABGGTB	intron	1	75790057	75790152	Cells_EBV-transformed_lymphocytes	Male	-0.01	0.989
ENSG00000147813	NAPRT	intron	8	143577943	143578093	Adipose_Subcutaneous	Female	0.02	0.989
ENSG00000144559	TAMM41	intron	3	11790581	11807833	Adipose_Visceral_Omentum	Overall	0.01	0.989
ENSG00000115415	STAT1	intron	2	190991320	190995061	Adipose_Subcutaneous	Colon	-0.01	0.989
ENSG00000119431	HDHD3	intron	9	113375567	113376729	Adipose_Subcutaneous	Male	0.09	0.989
ENSG00000141519	CCDC40	intron	17	80105132	80105749	Adipose_Visceral_Omentum	Colon	-0.01	0.989
ENSG00000171298	GAA	intron	17	80105132	80105749	Adipose_Visceral_Omentum	Colon	-0.01	0.989
		intron	1	160549979	160550611	Cells_EBV-transformed_lymphocytes	Overall	0.01	0.989
		intron	7	103237855	103240562	Cells_EBV-transformed_lymphocytes	Rectal	-0.01	0.989
ENSG00000040199	PHLPP2	intron	16	71714801	71723769	Adipose_Visceral_Omentum	Distal	0	0.989
ENSG00000101109	STK4	intron	20	44966603	44972078	Cells_EBV-transformed_lymphocytes	Overall	-0.01	0.989
ENSG00000104365	IKBKB	intron	8	42329214	42330914	Adipose_Subcutaneous	Colon	0.01	0.989
ENSG00000111424	VDR	intron	12	47865177	47878968	Cells_EBV-transformed_lymphocytes	Overall	-0.01	0.989
ENSG00000127914	AKAP9	intron	7	92097357	92097586	Adipose_Subcutaneous	Overall	-0.01	0.989
ENSG00000132646	PCNA	intron	20	5115362	5115449	Adipose_Visceral_Omentum	Female	0.01	0.989
ENSG00000157554	ERG	intron	21	38402637	38403506	Adipose_Subcutaneous	Colon	0.01	0.989
ENSG00000163050	COQ8A	intron	1	226939591	226961377	Adipose_Visceral_Omentum	Proximal	-0.01	0.989
ENSG00000163050	COQ8A	intron	1	226940399	226961377	Adipose_Visceral_Omentum	Proximal	-0.01	0.989
ENSG00000163872	YEATS2	intron	3	183801528	183803987	Adipose_Subcutaneous	Distal	0.01	0.989
ENSG00000165121	AL353743.1	intron	9	85829606	85830324	Adipose_Visceral_Omentum	Proximal	0.01	0.989
ENSG00000184465	WDR27	intron	6	169668095	169670569	Cells_EBV-transformed_lymphocytes	Proximal	-0.01	0.989
ENSG00000221817	PPP3CB-AS1	intron	10	73496906	73499595	Adipose_Subcutaneous	Overall	-0.01	0.989
ENSG00000221817	PPP3CB-AS1	intron	10	73498867	73499595	Adipose_Subcutaneous	Overall	0.01	0.989
ENSG00000145014	TMEM44	intron	3	194588639	194604287	Adipose_Subcutaneous	Distal	0.03	0.989
ENSG00000221923	ZNF880	intron	19	52374427	52383849	Colon_Sigmoid	Overall	-0.01	0.989
ENSG00000187953	PMS2CL	intron	7	6746188	6747036	Cells_EBV-transformed_lymphocytes	Rectal	0.01	0.989
ENSG00000136147	PHF11	intron	13	49497217	49506635	Adipose_Subcutaneous	Rectal	0.02	0.989
ENSG00000162542	TMCO4	intron	1	19694551	19700768	Adipose_Subcutaneous	Male	-0.01	0.989
ENSG00000111850	SMIM8	intron	6	87337166	87340116	Adipose_Visceral_Omentum	Male	0.01	0.989
ENSG00000203872	C6orf163	intron	6	87337166	87340116	Adipose_Visceral_Omentum	Male	0.01	0.989
ENSG00000187118	CMC1	intron	3	28253765	28263291	Adipose_Subcutaneous	Distal	-0.01	0.989
ENSG00000101190	TCFL5	intron	20	62852722	62854016	Colon_Sigmoid	Overall	0.09	0.989
ENSG00000211584	SLC48A1	intron	12	47759486	47760216	Adipose_Visceral_Omentum	Colon	-0.01	0.989
ENSG00000074319	TSG101	intron	11	18519603	18525661	Adipose_Subcutaneous	Proximal	0.02	0.989
ENSG00000108651	UTP6	intron	17	31865438	31868046	Adipose_Subcutaneous	Rectal	-0.12	0.989
ENSG00000107290	SETX	intron	9	132269702	132271710	Adipose_Subcutaneous	Female	0.25	0.989
ENSG00000164867	NOS3	intron	7	151002304	151004903	Adipose_Subcutaneous	Distal	0	0.989
ENSG00000160584	SIK3	intron	11	116858699	116859265	Adipose_Subcutaneous	Distal	-0.1	0.989
		intron	15	64822132	64822266	Cells_EBV-transformed_lymphocytes	Rectal	0.01	0.989
		intron	2	42770186	42783314	Cells_EBV-transformed_lymphocytes	Overall	-0.01	0.989
ENSG00000088340	FER1L4	intron	20	35559627	35560123	Adipose_Visceral_Omentum	Colon	-0.01	0.989
ENSG00000088340	FER1L4	intron	20	35560364	35560540	Adipose_Visceral_Omentum	Colon	0.01	0.989
ENSG00000100578	KIAA0586	intron	14	58477241	58482513	Adipose_Subcutaneous	Distal	-0.01	0.989
ENSG00000106070	GRB10	intron	7	50669863	50674436	Adipose_Visceral_Omentum	Colon	0.01	0.989
ENSG00000119383	PTPA	intron	9	129140151	129142445	Adipose_Subcutaneous	Overall	0.01	0.989
ENSG00000120833	SOCS2	intron	12	93570198	93572685	Adipose_Subcutaneous	Rectal	0.01	0.989
ENSG00000131196	NFATC1	intron	18	79451816	79461311	Adipose_Subcutaneous	Female	0.01	0.989
ENSG00000131697	NPHP4	intron	1	5967363	5969087	Adipose_Subcutaneous	Proximal	0.01	0.989
ENSG00000133247	KMT5C	intron	19	55343843	55343978	Colon_Transverse	Overall	-0.01	0.989
ENSG00000133641	RLIG1	intron	12	88035738	88042825	Adipose_Subcutaneous	Male	-0.01	0.989
ENSG00000133812	SBF2	intron	11	9817024	9829356	Adipose_Visceral_Omentum	Proximal	-0.01	0.989
ENSG00000136160	EDNRB	intron	13	77899967	77901058	Adipose_Subcutaneous	Proximal	0.01	0.989
ENSG00000144426	NBEAL1	intron	2	203197391	203199338	Adipose_Subcutaneous	Overall	0.01	0.989
ENSG00000146909	NOM1	intron	7	156952598	156954103	Adipose_Subcutaneous	Colon	-0.01	0.989
ENSG00000154822	PLCL2	intron	3	17042949	17067956	Adipose_Subcutaneous	Male	-0.01	0.989
ENSG00000159111	MRPL10	intron	17	47828670	47831311	Colon_Transverse	Overall	-0.01	0.989
ENSG00000163531	NFASC	intron	1	204828782	204920632	Adipose_Visceral_Omentum	Female	0.01	0.989
ENSG00000166164	BRD7	intron	16	50340384	50350023	Adipose_Subcutaneous	Colon	0.01	0.989
ENSG00000166920	C15orf48	intron	15	45418682	45421043	Adipose_Visceral_Omentum	Proximal	0.01	0.989
ENSG00000168137	SETD5	intron	3	9475299	9475483	Adipose_Visceral_Omentum	Rectal	0.01	0.989
ENSG00000168306	ACOX2	intron	3	58534145	58534576	Adipose_Subcutaneous	Proximal	0.01	0.989
ENSG00000168306	ACOX2	intron	3	58534522	58534947	Adipose_Subcutaneous	Proximal	0	0.989
ENSG00000168306	ACOX2	intron	3	58534608	58534947	Adipose_Subcutaneous	Proximal	-0.01	0.989
ENSG00000171763	AFG2B	intron	15	45418682	45421043	Adipose_Visceral_Omentum	Proximal	0.01	0.989
ENSG00000172954	LCLAT1	intron	2	30447383	30525587	Cells_EBV-transformed_lymphocytes	Rectal	-0.01	0.989
ENSG00000213614	HEXA	intron	15	72353178	72353691	Adipose_Subcutaneous	Male	-0.01	0.989
ENSG00000213614	HEXA	intron	15	72353178	72355559	Adipose_Subcutaneous	Male	0	0.989
ENSG00000264538	SUZ12P1	intron	17	30735097	30742850	Cells_EBV-transformed_lymphocytes	Proximal	0.01	0.989
ENSG00000168385	SEPTIN2	intron	2	241315982	241317499	Adipose_Visceral_Omentum	Distal	-0.01	0.989
ENSG00000132561	MATN2	intron	8	97979008	98003661	Adipose_Subcutaneous	Female	0.01	0.989
ENSG00000159579	RSPRY1	intron	16	57186451	57204504	Adipose_Subcutaneous	Rectal	0.01	0.989
ENSG00000145014	TMEM44	intron	3	194588639	194593041	Adipose_Visceral_Omentum	Colon	0.19	0.989
ENSG00000136378	ADAMTS7	intron	15	78762565	78763699	Adipose_Subcutaneous	Proximal	0.06	0.989
ENSG00000043143	JADE2	intron	5	134526286	134535858	Adipose_Subcutaneous	Distal	-0.07	0.989
ENSG00000251169	LINC01843	intron	5	134526286	134535858	Adipose_Subcutaneous	Distal	-0.07	0.989
ENSG00000131730	CKMT2	intron	5	81255214	81256915	Adipose_Visceral_Omentum	Distal	0.09	0.989
ENSG00000214253	FIS1	intron	7	101244139	101251895	Cells_EBV-transformed_lymphocytes	Female	-0.01	0.989
		intron	22	39102042	39102512	Cells_EBV-transformed_lymphocytes	Male	0.01	0.989
ENSG00000213066	CEP43	intron	6	167004401	167010813	Cells_EBV-transformed_lymphocytes	Rectal	0.01	0.989
ENSG00000223865	HLA-DPB1	intron	6	33076141	33080672	Cells_EBV-transformed_lymphocytes	Distal	-0.01	0.989
ENSG00000178038	ALS2CL	intron	3	46679287	46680430	Adipose_Visceral_Omentum	Overall	-0.1	0.989
ENSG00000011638	LDAF1	intron	16	21158746	21160978	Cells_EBV-transformed_lymphocytes	Rectal	0.12	0.989
ENSG00000110514	MADD	intron	11	47290816	47295496	Adipose_Subcutaneous	Female	-0.13	0.989
ENSG00000126883	NUP214	intron	9	131189131	131195233	Adipose_Subcutaneous	Overall	-0.06	0.989
ENSG00000125652	ALKBH7	intron	19	6373024	6374203	Adipose_Subcutaneous	Male	0.1	0.989
ENSG00000156261	CCT8	intron	21	29070337	29073531	Adipose_Subcutaneous	Male	-0.01	0.989
ENSG00000175711	B3GNTL1	intron	17	82960486	82961057	Adipose_Visceral_Omentum	Proximal	0.01	0.989
ENSG00000172530	BANP	intron	16	88027650	88033109	Cells_EBV-transformed_lymphocytes	Proximal	0.01	0.989
		intron	12	51323203	51324022	Cells_EBV-transformed_lymphocytes	Male	0.01	0.989
		intron	12	51323258	51324022	Cells_EBV-transformed_lymphocytes	Male	0.01	0.989
		intron	14	34934131	34963929	Cells_EBV-transformed_lymphocytes	Colon	-0.01	0.989
		intron	18	63908040	63915502	Cells_EBV-transformed_lymphocytes	Female	0.01	0.989
		intron	19	37325274	37347190	Cells_EBV-transformed_lymphocytes	Distal	-0.01	0.989
		intron	22	36257407	36265151	Cells_EBV-transformed_lymphocytes	Overall	0.01	0.989
		intron	8	27325681	27354350	Cells_EBV-transformed_lymphocytes	Male	-0.01	0.989
ENSG00000082068	WDR70	intron	5	37605238	37687910	Adipose_Subcutaneous	Proximal	0.01	0.989
ENSG00000083535	PIBF1	intron	13	72827118	72835243	Adipose_Subcutaneous	Rectal	0.01	0.989
ENSG00000084676	NCOA1	intron	2	24584560	24643966	Adipose_Subcutaneous	Proximal	0.01	0.989
ENSG00000101639	CEP192	intron	18	12991437	12999421	Cells_EBV-transformed_lymphocytes	Rectal	-0.01	0.989
ENSG00000110330	BIRC2	intron	11	102347376	102348598	Colon_Sigmoid	Overall	-0.01	0.989
ENSG00000111647	BLTP3B	intron	12	100037755	100039596	Adipose_Subcutaneous	Male	0	0.989
ENSG00000125386	FAM193A	intron	4	2700544	2716023	Adipose_Visceral_Omentum	Male	-0.01	0.989
ENSG00000132286	TIMM10B	intron	11	6481555	6482045	Adipose_Subcutaneous	Colon	0.01	0.989
ENSG00000133433	GSTT2B	intron	22	23960381	23961020	Adipose_Subcutaneous	Colon	-0.01	0.989
ENSG00000138399	FASTKD1	intron	2	169551765	169555124	Cells_EBV-transformed_lymphocytes	Male	-0.01	0.989
ENSG00000157916	RER1	intron	1	2399514	2400857	Adipose_Subcutaneous	Overall	0.01	0.989
ENSG00000164654	MIOS	intron	7	7574196	7583118	Adipose_Visceral_Omentum	Female	0.01	0.989
ENSG00000166960	CCDC178	intron	18	33092910	33136027	Adipose_Subcutaneous	Male	0.01	0.989
ENSG00000175455	CCDC14	intron	3	123944990	123946803	Colon_Sigmoid	Overall	-0.01	0.989
ENSG00000175455	CCDC14	intron	3	123944990	123947280	Colon_Sigmoid	Overall	-0.01	0.989
ENSG00000189157	FAM47E	intron	4	76251820	76263704	Adipose_Subcutaneous	Female	0.01	0.989
ENSG00000196116	TDRD7	intron	9	97441875	97460178	Adipose_Subcutaneous	Male	-0.01	0.989
ENSG00000215154	AC141586.1	intron	16	2603727	2610462	Adipose_Visceral_Omentum	Overall	0.01	0.989
ENSG00000215154	AC141586.1	intron	16	2614068	2628825	Adipose_Visceral_Omentum	Overall	0.01	0.989
ENSG00000230189	RABGEF1P2	intron	7	66423878	66427110	Cells_EBV-transformed_lymphocytes	Male	0.01	0.989
ENSG00000250903	GMDS-DT	intron	6	2399037	2480834	Adipose_Subcutaneous	Female	-0.01	0.989
ENSG00000113643	RARS1	intron	5	168494002	168494550	Cells_EBV-transformed_lymphocytes	Overall	0.1	0.989
ENSG00000225484	NUTM2B-AS1	intron	10	79806122	79808763	Adipose_Subcutaneous	Distal	0.01	0.989
ENSG00000051596	THOC3	intron	5	175918172	175959920	Adipose_Subcutaneous	Female	-0.01	0.989
ENSG00000204438	GPANK1	intron	6	31665003	31665861	Cells_EBV-transformed_lymphocytes	Proximal	0.01	0.989
ENSG00000197253	TPSB2	intron	16	1229737	1229891	Adipose_Subcutaneous	Rectal	0.01	0.989
ENSG00000149743	TRPT1	intron	11	64224341	64224543	Adipose_Visceral_Omentum	Colon	0.01	0.989
ENSG00000181982	CCDC149	intron	4	24906849	24910772	Adipose_Subcutaneous	Female	0.01	0.989
ENSG00000042445	RETSAT	intron	2	85344732	85345975	Adipose_Visceral_Omentum	Male	-0.01	0.989
ENSG00000077150	NFKB2	intron	10	102395980	102396253	Adipose_Subcutaneous	Proximal	0	0.989
ENSG00000172339	ALG14	intron	1	94983306	95027129	Cells_EBV-transformed_lymphocytes	Proximal	-0.01	0.989
ENSG00000184497	TMEM255B	intron	13	113799419	113799971	Adipose_Visceral_Omentum	Rectal	-0.12	0.989
ENSG00000162929	SANBR	intron	2	61159439	61162842	Adipose_Subcutaneous	Rectal	-0.15	0.989
ENSG00000237651	C2orf74	intron	2	61159439	61162842	Adipose_Subcutaneous	Rectal	-0.15	0.989
ENSG00000228409	CCT6P1	intron	7	65761748	65762947	Adipose_Subcutaneous	Distal	0.01	0.989
ENSG00000183605	SFXN4	intron	10	119147860	119155062	Adipose_Subcutaneous	Distal	-0.01	0.989
ENSG00000213930	GALT	intron	9	34647705	34647832	Adipose_Visceral_Omentum	Male	0.01	0.989
ENSG00000213930	GALT	intron	9	34647961	34648048	Adipose_Subcutaneous	Male	0.01	0.989
		intron	19	968503	971878	Cells_EBV-transformed_lymphocytes	Female	-0.01	0.989
		intron	2	230580041	230589498	Cells_EBV-transformed_lymphocytes	Male	-0.01	0.989
		intron	9	36651877	36654164	Cells_EBV-transformed_lymphocytes	Male	0.01	0.989
ENSG00000032444	PNPLA6	intron	19	7561110	7561208	Cells_EBV-transformed_lymphocytes	Male	0.01	0.989
ENSG00000106460	TMEM106B	intron	7	12230438	12231062	Adipose_Subcutaneous	Female	-0.01	0.989
ENSG00000107554	DNMBP	intron	10	99900066	99907995	Adipose_Visceral_Omentum	Female	-0.01	0.989
ENSG00000115998	C2orf42	intron	2	70182935	70190691	Cells_EBV-transformed_lymphocytes	Distal	0.01	0.989
ENSG00000117245	KIF17	intron	1	20670488	20671938	Adipose_Visceral_Omentum	Overall	0.01	0.989
ENSG00000117245	KIF17	intron	1	20670491	20671938	Adipose_Visceral_Omentum	Overall	-0.01	0.989
ENSG00000131370	SH3BP5	intron	3	15262289	15304103	Adipose_Visceral_Omentum	Rectal	-0.01	0.989
ENSG00000131370	SH3BP5	intron	3	15269877	15273116	Adipose_Visceral_Omentum	Colon	-0.01	0.989
ENSG00000136636	KCTD3	intron	1	215608145	215611825	Adipose_Subcutaneous	Male	0.01	0.989
ENSG00000136636	KCTD3	intron	1	215608172	215611825	Adipose_Subcutaneous	Male	-0.01	0.989
ENSG00000145715	RASA1	intron	5	87268990	87331348	Adipose_Subcutaneous	Rectal	0	0.989
ENSG00000149300	C11orf52	intron	11	111913940	111918678	Adipose_Subcutaneous	Rectal	0.01	0.989
ENSG00000151239	TWF1	intron	12	43802464	43804176	Adipose_Subcutaneous	Overall	-0.01	0.989
ENSG00000153113	CAST	intron	5	96757336	96757444	Adipose_Visceral_Omentum	Colon	-0.01	0.989
ENSG00000165304	MELK	intron	9	36651877	36657241	Cells_EBV-transformed_lymphocytes	Male	-0.01	0.989
ENSG00000165304	MELK	intron	9	36651877	36665350	Cells_EBV-transformed_lymphocytes	Male	-0.01	0.989
ENSG00000168116	KIAA1586	intron	6	57047396	57050774	Adipose_Subcutaneous	Female	0.01	0.989
ENSG00000169016	E2F6	intron	2	11455474	11457179	Adipose_Visceral_Omentum	Distal	-0.01	0.989
ENSG00000186480	INSIG1	intron	7	155298697	155302747	Adipose_Visceral_Omentum	Rectal	-0.01	0.989
ENSG00000198369	SPRED2	intron	2	65314169	65316734	Adipose_Visceral_Omentum	Female	-0.01	0.989
ENSG00000214021	TTLL3	intron	3	9834503	9834681	Adipose_Subcutaneous	Proximal	0.01	0.989
ENSG00000219626	FAM228B	intron	2	24146835	24146930	Adipose_Subcutaneous	Female	-0.01	0.989
ENSG00000219626	FAM228B	intron	2	24147086	24161506	Adipose_Subcutaneous	Female	0.01	0.989
ENSG00000238105	GOLGA2P5	intron	12	100166636	100167336	Cells_EBV-transformed_lymphocytes	Female	-0.01	0.989
ENSG00000238105	GOLGA2P5	intron	12	100167141	100167336	Adipose_Visceral_Omentum	Female	0.01	0.989
ENSG00000243156	MICAL3	intron	22	17866012	17871837	Adipose_Subcutaneous	Male	-0.01	0.989
ENSG00000253434	LINC02237	intron	8	111466300	111470381	Adipose_Subcutaneous	Colon	0.01	0.989
ENSG00000205763	RP9P	intron	7	32930108	32942320	Adipose_Visceral_Omentum	Distal	0.12	0.989
ENSG00000042445	RETSAT	intron	2	85344732	85345846	Adipose_Visceral_Omentum	Female	-0.01	0.989
ENSG00000040275	SPDL1	intron	5	169583889	169588394	Cells_EBV-transformed_lymphocytes	Rectal	-0.01	0.989
ENSG00000228314	CYP4F29P	intron	21	13843432	13844022	Colon_Sigmoid	Overall	0.19	0.989
ENSG00000204256	BRD2	intron	6	32978388	32979875	Adipose_Subcutaneous	Overall	0.01	0.989
ENSG00000099889	ARVCF	intron	22	19970743	19971886	Adipose_Subcutaneous	Colon	0.01	0.989
ENSG00000145014	TMEM44	intron	3	194617269	194623224	Adipose_Subcutaneous	Male	0.01	0.989
ENSG00000077044	DGKD	intron	2	233354674	233388257	Cells_EBV-transformed_lymphocytes	Rectal	0.01	0.989
ENSG00000143549	TPM3	intron	1	154157721	154170400	Cells_EBV-transformed_lymphocytes	Female	-0.01	0.989
ENSG00000162604	TM2D1	intron	1	61723772	61724902	Cells_EBV-transformed_lymphocytes	Female	0.01	0.989
ENSG00000188747	NOXA1	intron	9	137423834	137426248	Colon_Sigmoid	Overall	0.11	0.989
		intron	2	55520479	55522102	Cells_EBV-transformed_lymphocytes	Distal	-0.01	0.989
ENSG00000049541	RFC2	intron	7	74249829	74252429	Adipose_Subcutaneous	Female	-0.01	0.989
ENSG00000061794	MRPS35	intron	12	27724186	27737539	Adipose_Subcutaneous	Distal	-0.01	0.989
ENSG00000080298	RFX3	intron	9	3395596	3525747	Adipose_Visceral_Omentum	Rectal	0.01	0.989
ENSG00000087903	RFX2	intron	19	5994950	5995601	Adipose_Subcutaneous	Proximal	0	0.989
ENSG00000104835	SARS2	intron	19	38921667	38922238	Adipose_Visceral_Omentum	Proximal	0.01	0.989
ENSG00000104957	YJU2B	intron	19	13732068	13732175	Colon_Sigmoid	Overall	0.01	0.989
ENSG00000107372	ZFAND5	intron	9	72363606	72364696	Adipose_Visceral_Omentum	Distal	0.01	0.989
ENSG00000111653	ING4	intron	12	6655913	6656727	Adipose_Subcutaneous	Distal	0.01	0.989
ENSG00000123636	BAZ2B	intron	2	159555865	159616242	Adipose_Subcutaneous	Proximal	-0.01	0.989
ENSG00000124523	SIRT5	intron	6	13574306	13579451	Adipose_Subcutaneous	Proximal	0.01	0.989
ENSG00000124523	SIRT5	intron	6	13574624	13579451	Adipose_Visceral_Omentum	Proximal	-0.01	0.989
ENSG00000124523	SIRT5	intron	6	13574744	13579451	Adipose_Subcutaneous	Proximal	-0.01	0.989
ENSG00000163001	CFAP36	intron	2	55519916	55522102	Adipose_Subcutaneous	Distal	0.01	0.989
ENSG00000163001	CFAP36	intron	2	55519916	55523721	Adipose_Subcutaneous	Distal	0.01	0.989
ENSG00000165338	HECTD2	intron	10	91487778	91491200	Adipose_Visceral_Omentum	Colon	0.01	0.989
ENSG00000231312	MAP4K3-DT	intron	2	39454365	39516414	Adipose_Subcutaneous	Proximal	-0.01	0.989
ENSG00000237441	RGL2	intron	6	33298651	33299380	Whole_Blood	Overall	0.01	0.989
ENSG00000151491	EPS8	intron	12	15682972	15789161	Adipose_Visceral_Omentum	Proximal	0.11	0.989
ENSG00000198040	ZNF84	intron	12	133048848	133056954	Adipose_Visceral_Omentum	Colon	0.14	0.989
ENSG00000133704	IPO8	intron	12	30661266	30663489	Adipose_Subcutaneous	Proximal	0.01	0.989
ENSG00000149136	SSRP1	intron	11	57328426	57330093	Adipose_Subcutaneous	Colon	0.01	0.989
ENSG00000144857	BOC	intron	3	113216278	113249722	Adipose_Subcutaneous	Male	0.01	0.989
ENSG00000087087	SRRT	intron	7	100881805	100882053	Adipose_Visceral_Omentum	Colon	0.01	0.989
ENSG00000110455	ACCS	intron	11	44075592	44077323	Adipose_Subcutaneous	Distal	-0.11	0.989
ENSG00000132017	DCAF15	intron	19	13952644	13954340	Adipose_Visceral_Omentum	Colon	-0.02	0.989
ENSG00000075426	FOSL2	intron	2	28410225	28411930	Adipose_Visceral_Omentum	Rectal	0.11	0.989
ENSG00000166321	NUDT13	intron	10	73126827	73130703	Adipose_Visceral_Omentum	Proximal	-0.05	0.989
ENSG00000188938	FAM120AOS	intron	9	93447697	93450479	Adipose_Subcutaneous	Distal	-0.01	0.989
ENSG00000158483	FAM86C1P	intron	11	71793481	71796017	Adipose_Subcutaneous	Colon	0.01	0.989
		intron	7	156641004	156643801	Cells_EBV-transformed_lymphocytes	Overall	-0.01	0.989
ENSG00000012963	UBR7	intron	14	93209957	93210648	Adipose_Visceral_Omentum	Distal	0.01	0.989
ENSG00000099282	TSPAN15	intron	10	69451690	69495594	Adipose_Subcutaneous	Rectal	-0.01	0.989
ENSG00000102763	VWA8	intron	13	41671147	41675215	Adipose_Subcutaneous	Rectal	0.01	0.989
ENSG00000107614	TRDMT1	intron	10	17168917	17174551	Adipose_Subcutaneous	Proximal	-0.01	0.989
ENSG00000119139	TJP2	intron	9	69230232	69236028	Adipose_Subcutaneous	Colon	-0.01	0.989
ENSG00000124215	CDH26	intron	20	59999663	60001343	Adipose_Subcutaneous	Overall	0.01	0.989
ENSG00000125388	GRK4	intron	4	2992292	3004231	Adipose_Visceral_Omentum	Colon	-0.01	0.989
ENSG00000143224	PPOX	intron	1	161168576	161168993	Adipose_Subcutaneous	Overall	-0.01	0.989
ENSG00000143224	PPOX	intron	1	161169720	161169906	Adipose_Subcutaneous	Overall	0.01	0.989
ENSG00000143224	PPOX	intron	1	161169720	161170409	Adipose_Visceral_Omentum	Overall	-0.01	0.989
ENSG00000143224	PPOX	intron	1	161170024	161170409	Adipose_Subcutaneous	Overall	0.01	0.989
ENSG00000147649	MTDH	intron	8	97706750	97713662	Adipose_Subcutaneous	Colon	-0.01	0.989
ENSG00000164151	ICE1	intron	5	5474887	5475973	Adipose_Visceral_Omentum	Male	-0.01	0.989
ENSG00000166783	MARF1	intron	16	15600553	15600641	Adipose_Subcutaneous	Rectal	-0.01	0.989
ENSG00000166783	MARF1	intron	16	15600701	15601991	Adipose_Subcutaneous	Rectal	0	0.989
ENSG00000167705	RILP	intron	17	1649044	1649200	Adipose_Subcutaneous	Proximal	-0.01	0.989
ENSG00000168137	SETD5	intron	3	9445740	9447050	Adipose_Visceral_Omentum	Distal	-0.01	0.989
ENSG00000178026	LRRC75B	intron	22	24589949	24592217	Adipose_Visceral_Omentum	Colon	0.01	0.989
ENSG00000186635	ARAP1	intron	11	72704334	72705805	Adipose_Subcutaneous	Male	-0.01	0.989
ENSG00000187609	EXD3	intron	9	137324143	137348071	Adipose_Subcutaneous	Rectal	0	0.989
ENSG00000227500	SCAMP4	intron	19	1918283	1918889	Adipose_Subcutaneous	Distal	0	0.989
ENSG00000233483	EFCAB15P	intron	17	45247516	45247701	Cells_EBV-transformed_lymphocytes	Overall	-0.01	0.989
ENSG00000267278	MAP3K14-AS1	intron	17	45248003	45255135	Cells_EBV-transformed_lymphocytes	Overall	0.01	0.989
ENSG00000152284	TCF7L1	intron	2	85134450	85283495	Adipose_Subcutaneous	Female	0.01	0.989
ENSG00000231134	TCF7L1-IT1	intron	2	85134450	85283495	Adipose_Subcutaneous	Female	0.01	0.989
ENSG00000170113	NIPA1	intron	15	22812253	22820313	Adipose_Subcutaneous	Colon	0.01	0.989
ENSG00000160256	SLX9	intron	21	44973265	44976680	Adipose_Visceral_Omentum	Female	0.07	0.989
ENSG00000139187	KLRG1	intron	12	8995288	9008975	Adipose_Visceral_Omentum	Proximal	0.01	0.989
ENSG00000162600	OMA1	intron	1	58527335	58530130	Cells_EBV-transformed_lymphocytes	Overall	-0.01	0.989
ENSG00000196387	ZNF140	intron	12	133083229	133083466	Adipose_Visceral_Omentum	Female	0	0.989
ENSG00000196387	ZNF140	intron	12	133083561	133100987	Adipose_Subcutaneous	Female	-0.01	0.989
ENSG00000196387	ZNF140	intron	12	133083561	133105510	Adipose_Subcutaneous	Female	0	0.989
ENSG00000162600	OMA1	intron	1	58522912	58527261	Cells_EBV-transformed_lymphocytes	Distal	-0.01	0.989
ENSG00000223678	AL356218.1	intron	9	33402148	33410240	Adipose_Subcutaneous	Overall	0.01	0.989
ENSG00000069424	KCNAB2	intron	1	6082274	6085204	Adipose_Visceral_Omentum	Overall	0.01	0.989
ENSG00000091127	PUS7	intron	7	105470848	105472132	Cells_EBV-transformed_lymphocytes	Distal	0.01	0.989
ENSG00000139116	KIF21A	intron	12	39320013	39321348	Adipose_Subcutaneous	Distal	0.01	0.989
ENSG00000139116	KIF21A	intron	12	39320013	39322668	Adipose_Subcutaneous	Distal	-0.01	0.989
ENSG00000139116	KIF21A	intron	12	39322882	39325839	Adipose_Subcutaneous	Distal	0	0.989
ENSG00000139132	FGD4	intron	12	32611283	32619698	Adipose_Visceral_Omentum	Proximal	-0.01	0.989
ENSG00000121577	POPDC2	intron	3	119648668	119659933	Adipose_Subcutaneous	Rectal	0.03	0.989
ENSG00000226124	FTCDNL1	intron	2	199760835	199846075	Adipose_Visceral_Omentum	Male	-0.01	0.989
ENSG00000213930	GALT	intron	9	34647258	34647832	Cells_EBV-transformed_lymphocytes	Male	0.01	0.989
ENSG00000117475	BLZF1	intron	1	169382281	169386997	Adipose_Subcutaneous	Colon	-0.03	0.989
ENSG00000129595	EPB41L4A	intron	5	112145998	112168739	Adipose_Visceral_Omentum	Colon	-0.01	0.989
ENSG00000133519	ZDHHC8BP	intron	22	23392833	23393926	Colon_Sigmoid	Overall	-0.01	0.989
		intron	7	5712863	5715053	Cells_EBV-transformed_lymphocytes	Female	-0.01	0.989
ENSG00000078246	TULP3	intron	12	2920922	2922262	Adipose_Visceral_Omentum	Female	0.01	0.989
ENSG00000099917	MED15	intron	22	20564688	20566467	Adipose_Visceral_Omentum	Female	0.01	0.989
ENSG00000104517	UBR5	intron	8	102302481	102304043	Adipose_Subcutaneous	Overall	-0.01	0.989
ENSG00000120725	SIL1	intron	5	139196528	139198269	Cells_EBV-transformed_lymphocytes	Overall	0.01	0.989
ENSG00000124181	PLCG1	intron	20	41164006	41164081	Whole_Blood	Overall	0.01	0.989
ENSG00000130714	POMT1	intron	9	131506220	131506403	Cells_EBV-transformed_lymphocytes	Male	0.01	0.989
ENSG00000133943	DGLUCY	intron	14	91216460	91223676	Adipose_Visceral_Omentum	Proximal	-0.01	0.989
ENSG00000138757	G3BP2	intron	4	75648741	75653983	Adipose_Visceral_Omentum	Female	-0.01	0.989
ENSG00000143498	TAF1A	intron	1	222564125	222569510	Adipose_Subcutaneous	Rectal	-0.01	0.989
ENSG00000146021	KLHL3	intron	5	137637395	137638953	Adipose_Subcutaneous	Rectal	0.01	0.989
ENSG00000147854	UHRF2	intron	9	6492401	6493826	Adipose_Visceral_Omentum	Rectal	-0.01	0.989
ENSG00000164484	TMEM200A	intron	6	130385236	130440407	Adipose_Subcutaneous	Proximal	0	0.989
ENSG00000171603	CLSTN1	intron	1	9755309	9756481	Adipose_Subcutaneous	Proximal	0.01	0.989
ENSG00000175279	CENPS	intron	1	10431401	10433842	Adipose_Subcutaneous	Male	0	0.989
ENSG00000175279	CENPS	intron	1	10431401	10434657	Cells_EBV-transformed_lymphocytes	Male	0.01	0.989
ENSG00000237438	CECR7	intron	22	17045000	17047324	Adipose_Subcutaneous	Colon	0.01	0.989
ENSG00000241563	CORT	intron	1	10431401	10433842	Adipose_Subcutaneous	Male	0	0.989
ENSG00000241563	CORT	intron	1	10431401	10434657	Cells_EBV-transformed_lymphocytes	Male	0.01	0.989
ENSG00000144559	TAMM41	intron	3	11829864	11839222	Cells_EBV-transformed_lymphocytes	Colon	-0.1	0.989
ENSG00000106692	FKTN	intron	9	105618092	105619934	Adipose_Subcutaneous	Rectal	-0.06	0.989
ENSG00000004864	SLC25A13	intron	7	96146696	96170045	Adipose_Subcutaneous	Male	-0.1	0.989
ENSG00000121940	CLCC1	intron	1	108944057	108947611	Adipose_Visceral_Omentum	Rectal	-0.01	0.989
ENSG00000162623	TYW3	intron	1	74733418	74736542	Cells_EBV-transformed_lymphocytes	Male	0.01	0.989
ENSG00000099814	CEP170B	intron	14	104887978	104889620	Adipose_Subcutaneous	Distal	-0.08	0.989
ENSG00000196655	TRAPPC4	intron	11	119019317	119020150	Adipose_Subcutaneous	Male	0.06	0.989
ENSG00000161996	WDR90	intron	16	662331	662673	Adipose_Subcutaneous	Female	0.01	0.989
ENSG00000159840	ZYX	intron	7	143382447	143382593	Adipose_Subcutaneous	Proximal	0.01	0.989
		intron	3	46988077	46988191	Cells_EBV-transformed_lymphocytes	Female	-0.01	0.989
		intron	3	46988266	46988669	Cells_EBV-transformed_lymphocytes	Female	-0.01	0.989
ENSG00000067596	DHX8	intron	17	43520879	43521369	Adipose_Visceral_Omentum	Male	-0.01	0.989
ENSG00000078902	TOLLIP	intron	11	1295794	1309466	Adipose_Subcutaneous	Proximal	0	0.989
ENSG00000100284	TOM1	intron	22	35323177	35323496	Adipose_Subcutaneous	Female	-0.01	0.989
ENSG00000106258	CYP3A5	intron	7	99671878	99672580	Adipose_Subcutaneous	Distal	0.01	0.989
ENSG00000108848	LUC7L3	intron	17	50737026	50737287	Adipose_Visceral_Omentum	Male	-0.01	0.989
ENSG00000109501	WFS1	intron	4	6295189	6300657	Adipose_Subcutaneous	Rectal	0.01	0.989
ENSG00000129484	PARP2	intron	14	20356689	20357051	Adipose_Visceral_Omentum	Male	0	0.989
ENSG00000129484	PARP2	intron	14	20357149	20357638	Adipose_Subcutaneous	Male	0.01	0.989
ENSG00000131634	TMEM204	intron	16	1534555	1541921	Adipose_Subcutaneous	Overall	0.01	0.989
ENSG00000132646	PCNA	intron	20	5115362	5115449	Adipose_Visceral_Omentum	Proximal	0.01	0.989
ENSG00000139668	WDFY2	intron	13	51703650	51719198	Adipose_Subcutaneous	Proximal	-0.01	0.989
ENSG00000140905	GCSH	intron	16	81084594	81096131	Cells_EBV-transformed_lymphocytes	Female	-0.01	0.989
ENSG00000160796	NBEAL2	intron	3	46988077	46988669	Adipose_Subcutaneous	Female	0.01	0.989
ENSG00000163701	IL17RE	intron	3	9909283	9910865	Adipose_Subcutaneous	Colon	-0.01	0.989
ENSG00000165684	SNAPC4	intron	9	136382073	136382253	Adipose_Visceral_Omentum	Overall	0.01	0.989
ENSG00000166455	C16orf46	intron	16	81084594	81096131	Cells_EBV-transformed_lymphocytes	Female	-0.01	0.989
ENSG00000179889	PDXDC1	intron	16	15031857	15032861	Adipose_Subcutaneous	Rectal	0.01	0.989
ENSG00000179889	PDXDC1	intron	16	15031906	15032861	Adipose_Subcutaneous	Rectal	-0.01	0.989
ENSG00000188342	GTF2F2	intron	13	45136806	45149770	Cells_EBV-transformed_lymphocytes	Colon	-0.01	0.989
ENSG00000189091	SF3B3	intron	16	70523928	70526587	Adipose_Subcutaneous	Rectal	-0.01	0.989
ENSG00000168061	SAC3D1	intron	11	65043164	65044225	Cells_EBV-transformed_lymphocytes	Rectal	0.01	0.989
ENSG00000023041	ZDHHC6	intron	10	112442351	112443515	Adipose_Subcutaneous	Proximal	0.11	0.989
ENSG00000154133	ROBO4	intron	11	124891802	124894201	Adipose_Subcutaneous	Rectal	-0.01	0.989
ENSG00000251136	RIPK2-DT	intron	8	89611989	89615183	Cells_EBV-transformed_lymphocytes	Colon	-0.13	0.989
ENSG00000164620	RELL2	intron	5	141638860	141639464	Cells_EBV-transformed_lymphocytes	Male	0.05	0.989
ENSG00000163251	FZD5	intron	2	207768994	207769265	Adipose_Visceral_Omentum	Female	0.01	0.989
ENSG00000115464	USP34	intron	2	61192980	61204497	Cells_EBV-transformed_lymphocytes	Overall	0.01	0.989
ENSG00000143669	LYST	intron	1	235872575	235883187	Adipose_Subcutaneous	Proximal	-0.01	0.989
ENSG00000127990	SGCE	intron	7	94618956	94623325	Adipose_Subcutaneous	Overall	0.02	0.989
ENSG00000128335	APOL2	intron	22	36233455	36236596	Cells_EBV-transformed_lymphocytes	Female	-0.09	0.989
ENSG00000165733	BMS1	intron	10	42802218	42816599	Cells_EBV-transformed_lymphocytes	Rectal	0.08	0.989
		intron	4	67576943	67577203	Cells_EBV-transformed_lymphocytes	Male	-0.01	0.989
ENSG00000007392	LUC7L	intron	16	190135	190541	Adipose_Visceral_Omentum	Rectal	-0.01	0.989
ENSG00000078043	PIAS2	intron	18	46903635	46917322	Adipose_Visceral_Omentum	Overall	0.01	0.989
ENSG00000086730	LAT2	intron	7	74210088	74215947	Cells_EBV-transformed_lymphocytes	Female	-0.01	0.989
ENSG00000102854	MSLN	intron	16	762554	762672	Adipose_Visceral_Omentum	Male	-0.01	0.989
ENSG00000104067	TJP1	intron	15	29709036	29710831	Adipose_Visceral_Omentum	Rectal	0.01	0.989
ENSG00000108433	GOSR2	intron	17	46929584	46931099	Adipose_Subcutaneous	Male	-0.01	0.989
ENSG00000108433	GOSR2	intron	17	46929584	46931102	Adipose_Subcutaneous	Male	-0.01	0.989
ENSG00000121897	LIAS	intron	4	39462289	39463525	Adipose_Subcutaneous	Colon	0.01	0.989
ENSG00000133226	SRRM1	intron	1	24650086	24651499	Adipose_Subcutaneous	Male	0	0.989
ENSG00000135686	KLHL36	intron	16	84657944	84659760	Adipose_Subcutaneous	Colon	-0.01	0.989
ENSG00000144747	TMF1	intron	3	69033704	69035023	Cells_EBV-transformed_lymphocytes	Female	-0.01	0.989
ENSG00000152223	EPG5	intron	18	45876342	45878376	Adipose_Subcutaneous	Distal	0	0.989
ENSG00000165029	ABCA1	intron	9	104786390	104787920	Adipose_Subcutaneous	Overall	0.01	0.989
ENSG00000165633	VSTM4	intron	10	49048584	49064703	Adipose_Subcutaneous	Rectal	0.01	0.989
ENSG00000167685	ZNF444	intron	19	56157546	56158494	Cells_EBV-transformed_lymphocytes	Proximal	0.01	0.989
ENSG00000175711	B3GNTL1	intron	17	82947122	82956695	Adipose_Subcutaneous	Overall	-0.01	0.989
ENSG00000186994	KANK3	intron	19	8322922	8324449	Adipose_Visceral_Omentum	Male	-0.01	0.989
ENSG00000187800	PEAR1	intron	1	156906880	156907610	Adipose_Subcutaneous	Male	0.01	0.989
ENSG00000196557	CACNA1H	intron	16	1210493	1210583	Adipose_Subcutaneous	Proximal	-0.01	0.989
ENSG00000204231	RXRB	intron	6	33195050	33195363	Adipose_Visceral_Omentum	Colon	-0.01	0.989
ENSG00000204231	RXRB	intron	6	33195454	33195570	Adipose_Subcutaneous	Colon	0.01	0.989
ENSG00000204231	RXRB	intron	6	33195702	33195907	Adipose_Subcutaneous	Colon	0.01	0.989
ENSG00000204231	RXRB	intron	6	33196036	33196434	Adipose_Subcutaneous	Colon	-0.01	0.989
ENSG00000239445	ST3GAL6-AS1	intron	3	98714498	98715376	Adipose_Subcutaneous	Rectal	-0.01	0.989
ENSG00000239445	ST3GAL6-AS1	intron	3	98715521	98715650	Adipose_Subcutaneous	Rectal	0.01	0.989
ENSG00000239445	ST3GAL6-AS1	intron	3	98715777	98718419	Cells_EBV-transformed_lymphocytes	Rectal	-0.01	0.989
ENSG00000186283	TOR3A	intron	1	179083053	179085628	Adipose_Visceral_Omentum	Female	-0.01	0.989
ENSG00000185262	UBALD2	intron	17	76265625	76265907	Adipose_Subcutaneous	Male	0.01	0.989
ENSG00000165392	WRN	intron	8	31124623	31124908	Cells_EBV-transformed_lymphocytes	Male	-0.1	0.989
ENSG00000128563	PRKRIP1	intron	7	102364411	102365955	Adipose_Visceral_Omentum	Proximal	0.04	0.989
ENSG00000106025	TSPAN12	intron	7	120810570	120815729	Adipose_Visceral_Omentum	Distal	0.09	0.989
ENSG00000247809	NR2F2-AS1	intron	15	96121971	96125985	Adipose_Visceral_Omentum	Rectal	-0.01	0.989
ENSG00000164880	INTS1	intron	7	1482707	1483742	Colon_Transverse	Overall	-0.06	0.989
ENSG00000131697	NPHP4	intron	1	5909213	5927649	Adipose_Subcutaneous	Proximal	-0.1	0.989
ENSG00000168818	STX18	intron	4	4420129	4420864	Adipose_Visceral_Omentum	Male	-0.07	0.989
ENSG00000182831	HAPSTR1	intron	16	9093001	9102984	Adipose_Visceral_Omentum	Colon	-0.01	0.989
ENSG00000099139	PCSK5	intron	9	76134212	76157045	Adipose_Visceral_Omentum	Male	0.01	0.989
ENSG00000118564	FBXL5	intron	4	15644708	15655204	Adipose_Visceral_Omentum	Overall	-0.01	0.989
ENSG00000196792	STRN3	intron	14	30913657	30929201	Adipose_Subcutaneous	Distal	0.01	0.989
ENSG00000243554	CCZ1P1	intron	7	97937160	97953206	Colon_Transverse	Overall	0.07	0.989
ENSG00000196757	ZNF700	intron	19	11947307	11948276	Adipose_Subcutaneous	Distal	-0.01	0.989
ENSG00000197054	ZNF763	intron	19	11947307	11948276	Adipose_Subcutaneous	Distal	-0.01	0.989
ENSG00000138398	PPIG	intron	2	169630987	169631775	Adipose_Visceral_Omentum	Rectal	0.09	0.989
ENSG00000115761	NOL10	intron	2	10654547	10657742	Cells_EBV-transformed_lymphocytes	Distal	0.03	0.989
ENSG00000185298	CCDC137	intron	17	81667007	81667729	Cells_EBV-transformed_lymphocytes	Female	0.01	0.989
ENSG00000057608	GDI2	intron	10	5786050	5796763	Adipose_Visceral_Omentum	Distal	0.01	0.989
		intron	2	3421786	3421881	Cells_EBV-transformed_lymphocytes	Male	-0.01	0.989
		intron	4	184846534	184850495	Cells_EBV-transformed_lymphocytes	Rectal	-0.01	0.989
		intron	9	77371149	77381976	Cells_EBV-transformed_lymphocytes	Male	0.01	0.989
ENSG00000070756	PABPC1	intron	8	100706722	100709459	Colon_Sigmoid	Overall	0.01	0.989
ENSG00000106772	PRUNE2	intron	9	76655502	76692074	Adipose_Visceral_Omentum	Colon	-0.01	0.989
ENSG00000109919	MTCH2	intron	11	47622776	47625674	Adipose_Subcutaneous	Rectal	0	0.989
ENSG00000109919	MTCH2	intron	11	47622776	47627080	Adipose_Subcutaneous	Rectal	0.01	0.989
ENSG00000115267	IFIH1	intron	2	162280112	162281328	Adipose_Subcutaneous	Female	0.01	0.989
ENSG00000117480	FAAH	intron	1	46409198	46410398	Adipose_Subcutaneous	Proximal	0.01	0.989
ENSG00000124831	LRRFIP1	intron	2	237758821	237760064	Adipose_Visceral_Omentum	Colon	0	0.989
ENSG00000127511	SIN3B	intron	19	16847113	16851412	Adipose_Subcutaneous	Distal	0.01	0.989
ENSG00000130762	ARHGEF16	intron	1	3466193	3467168	Adipose_Subcutaneous	Distal	-0.01	0.989
ENSG00000136478	TEX2	intron	17	64160933	64171100	Adipose_Subcutaneous	Distal	0	0.989
ENSG00000138594	TMOD3	intron	15	51934354	51946990	Adipose_Subcutaneous	Male	-0.01	0.989
ENSG00000143669	LYST	intron	1	235702977	235709091	Adipose_Subcutaneous	Male	0.01	0.989
ENSG00000151376	ME3	intron	11	86448255	86465091	Adipose_Subcutaneous	Distal	-0.01	0.989
ENSG00000153317	ASAP1	intron	8	130236994	130290001	Adipose_Visceral_Omentum	Distal	0.01	0.989
ENSG00000154864	PIEZO2	intron	18	10801428	10803875	Cells_EBV-transformed_lymphocytes	Female	0.01	0.989
ENSG00000158555	GDPD5	intron	11	75442581	75443136	Adipose_Subcutaneous	Distal	-0.01	0.989
ENSG00000158555	GDPD5	intron	11	75444495	75448977	Adipose_Visceral_Omentum	Distal	0.01	0.989
ENSG00000171763	AFG2B	intron	15	45405505	45410372	Adipose_Visceral_Omentum	Proximal	-0.01	0.989
ENSG00000171763	AFG2B	intron	15	45407223	45410372	Adipose_Visceral_Omentum	Proximal	0.01	0.989
ENSG00000178295	GEN1	intron	2	17766689	17768738	Adipose_Subcutaneous	Colon	-0.01	0.989
ENSG00000179335	CLK3	intron	15	74625968	74627352	Adipose_Subcutaneous	Overall	0.01	0.989
ENSG00000183426	NPIPA1	intron	16	14949037	14950050	Adipose_Visceral_Omentum	Rectal	0.01	0.989
ENSG00000183426	NPIPA1	intron	16	14949936	14950050	Adipose_Visceral_Omentum	Rectal	-0.01	0.989
ENSG00000187815	ZFP69	intron	1	40477894	40479036	Cells_EBV-transformed_lymphocytes	Rectal	-0.01	0.989
ENSG00000196305	IARS1	intron	9	92223489	92229001	Cells_EBV-transformed_lymphocytes	Rectal	-0.01	0.989
ENSG00000213930	GALT	intron	9	34647258	34648115	Adipose_Subcutaneous	Male	0.01	0.989
ENSG00000213930	GALT	intron	9	34648171	34648334	Cells_EBV-transformed_lymphocytes	Male	0.01	0.989
ENSG00000067057	PFKP	intron	10	3135838	3136450	Adipose_Subcutaneous	Colon	0.01	0.99
ENSG00000237399	PITRM1-AS1	intron	10	3135838	3136450	Adipose_Subcutaneous	Colon	0.01	0.99
ENSG00000260565	ERVK13-1	intron	16	2669561	2671345	Colon_Transverse	Overall	0.01	0.99
ENSG00000144504	ANKMY1	intron	2	240525849	240526229	Adipose_Subcutaneous	Proximal	-0.07	0.99
ENSG00000149743	TRPT1	intron	11	64223967	64224100	Adipose_Subcutaneous	Female	-0.14	0.99
ENSG00000113013	HSPA9	intron	5	138561789	138566626	Adipose_Subcutaneous	Overall	0.14	0.99
ENSG00000143156	NME7	intron	1	169237687	169287303	Adipose_Subcutaneous	Colon	0.02	0.99
ENSG00000267796	LIN37	intron	19	35746523	35746708	Adipose_Subcutaneous	Distal	0.11	0.99
ENSG00000168918	INPP5D	intron	2	233158419	233161724	Adipose_Subcutaneous	Female	-0.04	0.99
ENSG00000101265	RASSF2	intron	20	4822403	4823557	Adipose_Subcutaneous	Female	0.1	0.99
ENSG00000164118	CEP44	intron	4	174284061	174297966	Adipose_Subcutaneous	Distal	0.01	0.99
ENSG00000164118	CEP44	intron	4	174284140	174297966	Cells_EBV-transformed_lymphocytes	Distal	0.01	0.99
ENSG00000143363	PRUNE1	intron	1	151027327	151033806	Adipose_Visceral_Omentum	Rectal	-0.1	0.99
ENSG00000214253	FIS1	intron	7	101244139	101251895	Cells_EBV-transformed_lymphocytes	Rectal	0.01	0.99
ENSG00000101596	SMCHD1	intron	18	2800736	2802528	Adipose_Subcutaneous	Proximal	-0.01	0.99
ENSG00000117481	NSUN4	intron	1	46345144	46352868	Cells_EBV-transformed_lymphocytes	Distal	0.01	0.99
ENSG00000165406	MARCHF8	intron	10	45484933	45489367	Cells_EBV-transformed_lymphocytes	Colon	-0.01	0.99
ENSG00000042062	RIPOR3	intron	20	50602644	50604645	Adipose_Subcutaneous	Distal	-0.01	0.99
ENSG00000004142	POLDIP2	intron	17	28349162	28349497	Cells_EBV-transformed_lymphocytes	Distal	-0.01	0.99
ENSG00000011143	MKS1	intron	17	58210724	58210980	Adipose_Subcutaneous	Proximal	-0.01	0.99
ENSG00000011143	MKS1	intron	17	58211022	58212378	Adipose_Subcutaneous	Proximal	0.01	0.99
ENSG00000083828	ZNF586	intron	19	57856233	57858576	Colon_Sigmoid	Overall	-0.01	0.99
ENSG00000102683	SGCG	intron	13	23320760	23324368	Adipose_Visceral_Omentum	Male	-0.01	0.99
ENSG00000104946	TBC1D17	intron	19	49881475	49882041	Adipose_Subcutaneous	Overall	-0.01	0.99
ENSG00000106617	PRKAG2	intron	7	151572709	151574891	Adipose_Subcutaneous	Female	0.01	0.99
ENSG00000110455	ACCS	intron	11	44083311	44083424	Adipose_Subcutaneous	Female	-0.01	0.99
ENSG00000110455	ACCS	intron	11	44083311	44083695	Adipose_Visceral_Omentum	Female	0.01	0.99
ENSG00000110713	NUP98	intron	11	3676620	3683200	Adipose_Subcutaneous	Male	0.01	0.99
ENSG00000120784	ZFP30	intron	19	37586745	37594741	Adipose_Subcutaneous	Male	0	0.99
ENSG00000124608	AARS2	intron	6	44307031	44307249	Cells_EBV-transformed_lymphocytes	Overall	-0.01	0.99
ENSG00000135924	DNAJB2	intron	2	219279898	219280578	Adipose_Subcutaneous	Proximal	0.01	0.99
ENSG00000135924	DNAJB2	intron	2	219279975	219280578	Adipose_Subcutaneous	Proximal	-0.01	0.99
ENSG00000139083	ETV6	intron	12	11752579	11839140	Adipose_Subcutaneous	Female	0.01	0.99
ENSG00000151348	EXT2	intron	11	44083311	44083424	Adipose_Subcutaneous	Female	-0.01	0.99
ENSG00000151348	EXT2	intron	11	44083311	44083695	Adipose_Visceral_Omentum	Female	0.01	0.99
ENSG00000172380	GNG12	intron	1	67830298	67831819	Adipose_Subcutaneous	Overall	0.01	0.99
ENSG00000176148	TCP11L1	intron	11	33068859	33072474	Adipose_Visceral_Omentum	Male	0.01	0.99
ENSG00000180479	ZNF571	intron	19	37586745	37594741	Adipose_Subcutaneous	Male	0	0.99
ENSG00000198466	ZNF587	intron	19	57856233	57858576	Colon_Sigmoid	Overall	-0.01	0.99
ENSG00000213638	ADAT3	intron	19	1905439	1912081	Adipose_Subcutaneous	Rectal	-0.01	0.99
ENSG00000213676	ATF6B	intron	6	32117107	32117323	Adipose_Subcutaneous	Overall	0.01	0.99
ENSG00000213923	CSNK1E	intron	22	38297155	38298786	Adipose_Subcutaneous	Male	-0.01	0.99
ENSG00000227500	SCAMP4	intron	19	1905439	1912081	Adipose_Subcutaneous	Rectal	-0.01	0.99
ENSG00000269343	ZNF587B	intron	19	57856233	57858576	Colon_Sigmoid	Overall	-0.01	0.99
ENSG00000112877	CEP72	intron	5	643669	644299	Cells_EBV-transformed_lymphocytes	Distal	-0.01	0.99
ENSG00000145388	METTL14	intron	4	118705821	118709998	Cells_EBV-transformed_lymphocytes	Overall	0.22	0.99
ENSG00000132205	EMILIN2	intron	18	2911182	2913067	Adipose_Subcutaneous	Colon	-0.01	0.99
ENSG00000124608	AARS2	intron	6	44307031	44310299	Adipose_Visceral_Omentum	Overall	0.01	0.99
ENSG00000139620	KANSL2	intron	12	48661243	48662560	Cells_EBV-transformed_lymphocytes	Colon	0.01	0.99
ENSG00000108395	TRIM37	intron	17	59015799	59028415	Adipose_Visceral_Omentum	Male	0.08	0.99
ENSG00000140043	PTGR2	intron	14	73851943	73858816	Cells_EBV-transformed_lymphocytes	Distal	0.01	0.99
ENSG00000168743	NPNT	intron	4	105927428	105937009	Cells_EBV-transformed_lymphocytes	Male	0.01	0.99
ENSG00000126216	TUBGCP3	intron	13	112498940	112499045	Adipose_Subcutaneous	Overall	0.05	0.99
ENSG00000111859	NEDD9	intron	6	11201046	11213281	Adipose_Subcutaneous	Male	-0.1	0.99
ENSG00000149451	ADAM33	intron	20	3669370	3671006	Adipose_Subcutaneous	Female	-0.03	0.99
ENSG00000079819	EPB41L2	intron	6	130867581	130869812	Adipose_Subcutaneous	Distal	-0.01	0.99
ENSG00000104679	R3HCC1	intron	8	23291533	23293303	Cells_EBV-transformed_lymphocytes	Proximal	0.02	0.99
ENSG00000145014	TMEM44	intron	3	194593073	194604287	Cells_EBV-transformed_lymphocytes	Male	0.07	0.99
ENSG00000205560	CPT1B	intron	22	50573715	50573808	Adipose_Subcutaneous	Proximal	0.01	0.99
ENSG00000035720	STAP1	intron	4	67577259	67581305	Cells_EBV-transformed_lymphocytes	Male	-0.01	0.99
ENSG00000072756	TRNT1	intron	3	3144710	3146430	Adipose_Visceral_Omentum	Distal	-0.02	0.99
ENSG00000197217	ENTPD4	intron	8	23444606	23457557	Adipose_Subcutaneous	Female	0.01	0.99
		intron	1	94499614	94506538	Cells_EBV-transformed_lymphocytes	Proximal	0.01	0.99
		intron	20	2798291	2798428	Cells_EBV-transformed_lymphocytes	Proximal	-0.01	0.99
ENSG00000012983	MAP4K5	intron	14	50440441	50442732	Adipose_Subcutaneous	Distal	0.01	0.99
ENSG00000101639	CEP192	intron	18	13073185	13087017	Cells_EBV-transformed_lymphocytes	Colon	0.01	0.99
ENSG00000105963	ADAP1	intron	7	926644	935375	Adipose_Subcutaneous	Colon	-0.01	0.99
ENSG00000106123	EPHB6	intron	7	142866605	142866906	Adipose_Subcutaneous	Proximal	0.01	0.99
ENSG00000106123	EPHB6	intron	7	142866605	142866910	Adipose_Visceral_Omentum	Proximal	-0.01	0.99
ENSG00000107164	FUBP3	intron	9	130631293	130631557	Adipose_Subcutaneous	Rectal	-0.01	0.99
ENSG00000116957	TBCE	intron	1	235433171	235434204	Cells_EBV-transformed_lymphocytes	Female	-0.01	0.99
ENSG00000132376	INPP5K	intron	17	1513979	1515888	Adipose_Visceral_Omentum	Colon	0	0.99
ENSG00000133116	KL	intron	13	33016313	33053767	Adipose_Subcutaneous	Colon	0.01	0.99
ENSG00000136936	XPA	intron	9	97682430	97684923	Adipose_Subcutaneous	Overall	-0.01	0.99
ENSG00000141456	PELP1	intron	17	4676162	4676357	Cells_EBV-transformed_lymphocytes	Overall	-0.01	0.99
ENSG00000150347	ARID5B	intron	10	62069797	62072676	Adipose_Subcutaneous	Overall	-0.01	0.99
ENSG00000152223	EPG5	intron	18	45917819	45922341	Adipose_Subcutaneous	Overall	-0.01	0.99
ENSG00000166839	ANKDD1A	intron	15	64926170	64926901	Cells_EBV-transformed_lymphocytes	Distal	-0.01	0.99
ENSG00000166839	ANKDD1A	intron	15	64926999	64930822	Cells_EBV-transformed_lymphocytes	Distal	-0.01	0.99
ENSG00000172340	SUCLG2	intron	3	67400851	67408865	Adipose_Visceral_Omentum	Distal	0.01	0.99
ENSG00000174130	TLR6	intron	4	38829537	38845830	Cells_EBV-transformed_lymphocytes	Distal	-0.01	0.99
ENSG00000174130	TLR6	intron	4	38829537	38856761	Cells_EBV-transformed_lymphocytes	Distal	0.01	0.99
ENSG00000182923	CEP63	intron	3	134531940	134532778	Adipose_Subcutaneous	Male	-0.01	0.99
ENSG00000187815	ZFP69	intron	1	40477894	40479333	Cells_EBV-transformed_lymphocytes	Rectal	0.01	0.99
ENSG00000198408	OGA	intron	10	101789806	101790896	Cells_EBV-transformed_lymphocytes	Male	-0.01	0.99
ENSG00000241839	PLEKHO2	intron	15	64926170	64926901	Cells_EBV-transformed_lymphocytes	Distal	-0.01	0.99
ENSG00000241839	PLEKHO2	intron	15	64926999	64930822	Cells_EBV-transformed_lymphocytes	Distal	-0.01	0.99
ENSG00000134077	THUMPD3	intron	3	9363332	9365016	Adipose_Visceral_Omentum	Distal	-0.12	0.99
ENSG00000103145	HCFC1R1	intron	16	3023361	3023847	Cells_EBV-transformed_lymphocytes	Rectal	-0.07	0.99
ENSG00000126214	KLC1	intron	14	103673431	103675552	Adipose_Subcutaneous	Colon	-0.01	0.99
ENSG00000179832	MROH1	intron	8	144242628	144243494	Cells_EBV-transformed_lymphocytes	Overall	0	0.99
ENSG00000141556	TBCD	intron	17	82900731	82903405	Adipose_Visceral_Omentum	Male	0.09	0.99
ENSG00000115525	ST3GAL5	intron	2	85848204	85861181	Adipose_Subcutaneous	Overall	0.04	0.99
ENSG00000178852	EFCAB13	intron	17	47374966	47377766	Adipose_Visceral_Omentum	Female	-0.01	0.99
ENSG00000125637	PSD4	intron	2	113193948	113195727	Whole_Blood	Overall	0.01	0.99
ENSG00000186088	GSAP	intron	7	77321403	77323647	Cells_EBV-transformed_lymphocytes	Female	-0.01	0.99
ENSG00000111144	LTA4H	intron	12	96011865	96013188	Cells_EBV-transformed_lymphocytes	Colon	-0.01	0.99
ENSG00000111077	TNS2	intron	12	53059971	53060405	Adipose_Visceral_Omentum	Proximal	0.14	0.99
ENSG00000169062	UPF3A	intron	13	114282127	114282837	Adipose_Visceral_Omentum	Male	-0.13	0.99
ENSG00000066697	MSANTD3	intron	9	100427393	100441906	Cells_EBV-transformed_lymphocytes	Colon	-0.01	0.99
ENSG00000188906	LRRK2	intron	12	40314173	40315212	Adipose_Visceral_Omentum	Distal	-0.09	0.99
ENSG00000102595	UGGT2	intron	13	95986432	95989973	Adipose_Visceral_Omentum	Colon	0.01	0.99
ENSG00000124006	OBSL1	intron	2	219553024	219556020	Adipose_Visceral_Omentum	Distal	0.01	0.99
ENSG00000121057	AKAP1	intron	17	57107178	57110025	Adipose_Visceral_Omentum	Rectal	-0.09	0.99
ENSG00000038382	TRIO	intron	5	14507260	14507880	Cells_EBV-transformed_lymphocytes	Rectal	-0.05	0.99
ENSG00000112297	CRYBG1	intron	6	106558625	106560803	Adipose_Subcutaneous	Male	-0.01	0.99
ENSG00000130177	CDC16	intron	13	114259398	114262879	Whole_Blood	Overall	0.05	0.99
ENSG00000106400	ZNHIT1	intron	7	101218485	101222604	Adipose_Visceral_Omentum	Female	-0.06	0.99
ENSG00000085978	ATG16L1	intron	2	233264065	233264892	Adipose_Subcutaneous	Male	-0.01	0.99
ENSG00000245468	LINC02447	intron	4	7094743	7097323	Adipose_Visceral_Omentum	Colon	0.01	0.99
		intron	1	84993309	84996796	Cells_EBV-transformed_lymphocytes	Male	0.01	0.99
		intron	10	121889156	121898841	Cells_EBV-transformed_lymphocytes	Overall	0.01	0.99
ENSG00000064490	RFXANK	intron	19	19197046	19197521	Adipose_Subcutaneous	Male	0.01	0.99
ENSG00000064490	RFXANK	intron	19	19197251	19197521	Adipose_Subcutaneous	Male	-0.01	0.99
ENSG00000120896	SORBS3	intron	8	22566484	22566661	Adipose_Subcutaneous	Colon	-0.01	0.99
ENSG00000122515	ZMIZ2	intron	7	44760593	44761559	Adipose_Subcutaneous	Distal	0.01	0.99
ENSG00000138592	USP8	intron	15	50482065	50484275	Adipose_Subcutaneous	Male	0.01	0.99
ENSG00000145491	ROPN1L	intron	5	10461359	10471810	Whole_Blood	Overall	-0.01	0.99
ENSG00000147601	TERF1	intron	8	73038795	73039116	Adipose_Subcutaneous	Proximal	-0.01	0.99
ENSG00000148690	FRA10AC1	intron	10	93675701	93676653	Adipose_Subcutaneous	Male	-0.01	0.99
ENSG00000148814	LRRC27	intron	10	132337421	132337565	Cells_EBV-transformed_lymphocytes	Overall	-0.01	0.99
ENSG00000148814	LRRC27	intron	10	132337695	132342213	Adipose_Subcutaneous	Overall	0.01	0.99
ENSG00000150403	TMCO3	intron	13	113546034	113547300	Adipose_Subcutaneous	Overall	0.01	0.99
ENSG00000154822	PLCL2	intron	3	17042949	17067956	Adipose_Subcutaneous	Overall	0.01	0.99
ENSG00000157827	FMNL2	intron	2	152637674	152639958	Adipose_Subcutaneous	Overall	-0.01	0.99
ENSG00000162804	SNED1	intron	2	241049933	241051744	Adipose_Subcutaneous	Female	0.01	0.99
ENSG00000166164	BRD7	intron	16	50340384	50350023	Adipose_Subcutaneous	Male	-0.01	0.99
ENSG00000183773	AIFM3	intron	22	20967975	20973307	Colon_Transverse	Overall	-0.01	0.99
ENSG00000205517	RGL3	intron	19	11399951	11400040	Adipose_Visceral_Omentum	Male	0.01	0.99
ENSG00000213639	PPP1CB	intron	2	28776982	28778351	Adipose_Visceral_Omentum	Female	-0.01	0.99
ENSG00000213639	PPP1CB	intron	2	28776982	28778809	Adipose_Visceral_Omentum	Female	0	0.99
ENSG00000246016	LINC01513	intron	5	10461359	10471810	Whole_Blood	Overall	-0.01	0.99
ENSG00000254363	AC011379.2	intron	5	140167802	140172748	Adipose_Subcutaneous	Male	0.01	0.99
ENSG00000146574	CCZ1B	intron	7	6812063	6812976	Adipose_Subcutaneous	Colon	-0.01	0.99
ENSG00000108963	DPH1	intron	17	2036653	2036835	Cells_EBV-transformed_lymphocytes	Overall	0.01	0.99
		intron	22	20702893	20703006	Cells_EBV-transformed_lymphocytes	Rectal	-0.01	0.99
ENSG00000131778	CHD1L	intron	1	147286500	147287635	Cells_EBV-transformed_lymphocytes	Colon	0.01	0.99
ENSG00000275835	TUBGCP5	intron	15	23022161	23023947	Adipose_Subcutaneous	Colon	-0.01	0.99
ENSG00000213930	GALT	intron	9	34647258	34647492	Adipose_Subcutaneous	Male	-0.01	0.99
ENSG00000113719	ERGIC1	intron	5	172914838	172924005	Adipose_Visceral_Omentum	Male	-0.01	0.99
ENSG00000116095	PLEKHA3	intron	2	178490814	178493853	Cells_EBV-transformed_lymphocytes	Distal	0.01	0.99
ENSG00000204560	DHX16	intron	6	30660242	30661756	Adipose_Visceral_Omentum	Overall	0.09	0.99
ENSG00000120306	CYSTM1	intron	5	140175285	140243305	Adipose_Visceral_Omentum	Male	-0.01	0.99
ENSG00000205517	RGL3	intron	19	11402247	11402455	Adipose_Subcutaneous	Overall	0.03	0.99
ENSG00000141519	CCDC40	intron	17	80101925	80104555	Cells_EBV-transformed_lymphocytes	Male	-0.12	0.99
ENSG00000171298	GAA	intron	17	80101925	80104555	Cells_EBV-transformed_lymphocytes	Male	-0.12	0.99
ENSG00000093167	LRRFIP2	intron	3	37149038	37174539	Adipose_Visceral_Omentum	Rectal	0.05	0.99
ENSG00000011260	UTP18	intron	17	51294045	51296965	Adipose_Visceral_Omentum	Colon	0.1	0.99
ENSG00000095209	TMEM38B	intron	9	105748190	105749073	Cells_EBV-transformed_lymphocytes	Female	-0.09	0.99
ENSG00000142102	PGGHG	intron	11	291113	291976	Adipose_Visceral_Omentum	Proximal	-0.04	0.99
ENSG00000171793	CTPS1	intron	1	40979829	40983278	Cells_EBV-transformed_lymphocytes	Female	-0.01	0.99
		intron	12	26428088	26436221	Cells_EBV-transformed_lymphocytes	Overall	0.01	0.99
		intron	21	41421871	41421975	Cells_EBV-transformed_lymphocytes	Rectal	-0.01	0.99
ENSG00000062485	CS	intron	12	56275048	56275996	Adipose_Visceral_Omentum	Colon	-0.01	0.99
ENSG00000062485	CS	intron	12	56275131	56275996	Adipose_Visceral_Omentum	Colon	0.01	0.99
ENSG00000090263	MRPS33	intron	7	141010617	141014911	Adipose_Subcutaneous	Overall	-0.01	0.99
ENSG00000090263	MRPS33	intron	7	141010660	141014551	Adipose_Subcutaneous	Overall	-0.01	0.99
ENSG00000092529	CAPN3	intron	15	42390096	42392639	Adipose_Subcutaneous	Overall	-0.01	0.99
ENSG00000100014	SPECC1L	intron	22	24270983	24302195	Adipose_Subcutaneous	Proximal	-0.01	0.99
ENSG00000105559	PLEKHA4	intron	19	48854264	48857422	Adipose_Subcutaneous	Colon	0.01	0.99
ENSG00000108509	CAMTA2	intron	17	4970536	4972232	Adipose_Subcutaneous	Rectal	0.01	0.99
ENSG00000115267	IFIH1	intron	2	162273944	162276687	Adipose_Subcutaneous	Overall	0.01	0.99
ENSG00000123124	WWP1	intron	8	86342930	86368939	Adipose_Subcutaneous	Distal	0.01	0.99
ENSG00000123329	ARHGAP9	intron	12	57477680	57478001	Cells_EBV-transformed_lymphocytes	Overall	-0.01	0.99
ENSG00000123329	ARHGAP9	intron	12	57477680	57478540	Adipose_Subcutaneous	Overall	-0.01	0.99
ENSG00000141639	MAPK4	intron	18	50715223	50721938	Colon_Transverse	Overall	-0.01	0.99
ENSG00000144749	LRIG1	intron	3	66398183	66398970	Adipose_Subcutaneous	Proximal	-0.01	0.99
ENSG00000167914	GSDMA	intron	17	39972613	39973810	Adipose_Subcutaneous	Colon	0.01	0.99
ENSG00000170962	PDGFD	intron	11	104000237	104163804	Adipose_Subcutaneous	Overall	0.01	0.99
ENSG00000177106	EPS8L2	intron	11	721691	721903	Adipose_Subcutaneous	Proximal	0.01	0.99
ENSG00000189367	KIAA0408	intron	6	127444282	127446408	Adipose_Subcutaneous	Female	-0.01	0.99
ENSG00000197969	VPS13A	intron	9	77280238	77281867	Cells_EBV-transformed_lymphocytes	Male	-0.01	0.99
ENSG00000227220	AL133346.1	intron	6	132074897	132077208	Adipose_Subcutaneous	Male	-0.01	0.99
ENSG00000236166	AL021408.1	intron	6	132074897	132077208	Adipose_Subcutaneous	Male	-0.01	0.99
ENSG00000036448	MYOM2	intron	8	2124217	2129127	Adipose_Visceral_Omentum	Rectal	0.11	0.99
ENSG00000070669	ASNS	intron	7	97869813	97871719	Adipose_Visceral_Omentum	Distal	0.01	0.99
ENSG00000141568	FOXK2	intron	17	82587272	82601303	Adipose_Visceral_Omentum	Overall	0.14	0.99
ENSG00000143924	EML4	intron	2	42325554	42326045	Cells_EBV-transformed_lymphocytes	Proximal	0.2	0.99
ENSG00000116128	BCL9	intron	1	147600337	147604777	Adipose_Visceral_Omentum	Proximal	-0.01	0.99
ENSG00000165568	AKR1E2	intron	10	4826363	4830675	Adipose_Visceral_Omentum	Distal	-0.01	0.99
ENSG00000022567	SLC45A4	intron	8	141221765	141253989	Cells_EBV-transformed_lymphocytes	Proximal	0.01	0.99
ENSG00000088970	KIZ	intron	20	21229115	21232734	Adipose_Subcutaneous	Overall	-0.05	0.99
ENSG00000132819	RBM38	intron	20	57391818	57392654	Cells_EBV-transformed_lymphocytes	Proximal	0.01	0.99
ENSG00000145216	FIP1L1	intron	4	53377923	53379073	Adipose_Visceral_Omentum	Proximal	-0.06	0.99
ENSG00000142733	MAP3K6	intron	1	27358319	27358419	Adipose_Subcutaneous	Colon	-0.09	0.99
ENSG00000074181	NOTCH3	intron	19	15165515	15165787	Adipose_Subcutaneous	Female	-0.01	0.99
ENSG00000223482	NUTM2A-AS1	intron	10	87326672	87330892	Adipose_Visceral_Omentum	Overall	0.01	0.99
ENSG00000223482	NUTM2A-AS1	intron	10	87326672	87336786	Colon_Sigmoid	Overall	0.01	0.99
ENSG00000174695	TMEM167A	intron	5	83061911	83077321	Adipose_Visceral_Omentum	Colon	0.13	0.99
ENSG00000188130	MAPK12	intron	22	50257193	50258243	Adipose_Subcutaneous	Male	-0.01	0.99
ENSG00000029153	BMAL2	intron	12	27368412	27380247	Adipose_Subcutaneous	Proximal	-0.01	0.99
ENSG00000068831	RASGRP2	intron	11	64741079	64741165	Adipose_Visceral_Omentum	Proximal	-0.01	0.99
ENSG00000082898	XPO1	intron	2	61492198	61492325	Adipose_Visceral_Omentum	Female	-0.01	0.99
ENSG00000101049	SGK2	intron	20	43580061	43584852	Adipose_Visceral_Omentum	Overall	0.01	0.99
ENSG00000104131	EIF3J	intron	15	44554667	44557489	Adipose_Subcutaneous	Female	-0.01	0.99
ENSG00000109927	TECTA	intron	11	121053732	121055052	Adipose_Subcutaneous	Female	-0.01	0.99
ENSG00000109927	TECTA	intron	11	121053732	121058345	Adipose_Subcutaneous	Female	0.01	0.99
ENSG00000123349	PFDN5	intron	12	53297924	53298045	Adipose_Visceral_Omentum	Overall	-0.01	0.99
ENSG00000124155	PIGT	intron	20	45420429	45420508	Adipose_Subcutaneous	Proximal	-0.01	0.99
ENSG00000124155	PIGT	intron	20	45420429	45420528	Adipose_Subcutaneous	Proximal	0.01	0.99
ENSG00000124155	PIGT	intron	20	45420693	45421383	Adipose_Subcutaneous	Proximal	0.01	0.99
ENSG00000124155	PIGT	intron	20	45420693	45424216	Adipose_Subcutaneous	Proximal	0	0.99
ENSG00000125804	FAM182A	intron	20	26009889	26010846	Adipose_Subcutaneous	Rectal	-0.01	0.99
ENSG00000125804	FAM182A	intron	20	26009889	26019076	Adipose_Subcutaneous	Rectal	-0.01	0.99
ENSG00000125804	FAM182A	intron	20	26009889	26050718	Adipose_Visceral_Omentum	Rectal	-0.01	0.99
ENSG00000126883	NUP214	intron	9	131189131	131192208	Adipose_Subcutaneous	Overall	0.01	0.99
ENSG00000128050	PAICS	intron	4	56453761	56459372	Adipose_Visceral_Omentum	Colon	0.01	0.99
ENSG00000130592	LSP1	intron	11	1887576	1891773	Adipose_Visceral_Omentum	Overall	-0.01	0.99
ENSG00000130595	TNNT3	intron	11	1887576	1891773	Adipose_Visceral_Omentum	Overall	-0.01	0.99
ENSG00000131778	CHD1L	intron	1	147272281	147275354	Adipose_Subcutaneous	Distal	0.01	0.99
ENSG00000131778	CHD1L	intron	1	147272630	147275354	Adipose_Subcutaneous	Distal	-0.01	0.99
ENSG00000133030	MPRIP	intron	17	17143669	17146036	Adipose_Subcutaneous	Distal	0.01	0.99
ENSG00000134444	RELCH	intron	18	62266749	62268869	Cells_EBV-transformed_lymphocytes	Proximal	-0.01	0.99
ENSG00000135829	DHX9	intron	1	182825820	182828724	Adipose_Subcutaneous	Female	0.01	0.99
ENSG00000135838	NPL	intron	1	182825820	182828724	Adipose_Subcutaneous	Female	0.01	0.99
ENSG00000136147	PHF11	intron	13	49496095	49506635	Adipose_Visceral_Omentum	Rectal	0.01	0.99
ENSG00000136147	PHF11	intron	13	49496095	49513059	Adipose_Subcutaneous	Rectal	-0.01	0.99
ENSG00000141258	SGSM2	intron	17	2365341	2371262	Adipose_Visceral_Omentum	Rectal	0.01	0.99
ENSG00000149577	SIDT2	intron	11	117187954	117188708	Colon_Transverse	Overall	-0.01	0.99
ENSG00000152359	POC5	intron	5	75712951	75717306	Adipose_Subcutaneous	Proximal	0.01	0.99
ENSG00000152404	CWF19L2	intron	11	107416298	107418194	Adipose_Subcutaneous	Rectal	0	0.99
ENSG00000152601	MBNL1	intron	3	152415111	152445282	Adipose_Subcutaneous	Female	0.01	0.99
ENSG00000154114	TBCEL	intron	11	121053732	121055052	Adipose_Subcutaneous	Female	-0.01	0.99
ENSG00000154114	TBCEL	intron	11	121053732	121058345	Adipose_Subcutaneous	Female	0.01	0.99
ENSG00000169129	AFAP1L2	intron	10	114300359	114300445	Adipose_Visceral_Omentum	Female	0	0.99
ENSG00000174791	RIN1	intron	11	66335251	66335407	Adipose_Subcutaneous	Rectal	-0.01	0.99
ENSG00000177463	NR2C2	intron	3	14962492	15003876	Adipose_Visceral_Omentum	Rectal	-0.01	0.99
ENSG00000180979	LRRC57	intron	15	42547529	42548106	Adipose_Subcutaneous	Rectal	0	0.99
ENSG00000198182	ZNF607	intron	19	37708012	37709696	Cells_EBV-transformed_lymphocytes	Colon	0.01	0.99
ENSG00000204556	AL450124.1	intron	20	26009889	26010846	Adipose_Subcutaneous	Rectal	-0.01	0.99
ENSG00000204556	AL450124.1	intron	20	26009889	26019076	Adipose_Subcutaneous	Rectal	-0.01	0.99
ENSG00000204556	AL450124.1	intron	20	26009889	26050718	Adipose_Visceral_Omentum	Rectal	-0.01	0.99
ENSG00000120645	IQSEC3	intron	12	165890	169013	Adipose_Visceral_Omentum	Overall	-0.01	0.99
ENSG00000138688	BLTP1	intron	4	122274436	122275972	Adipose_Subcutaneous	Distal	0.01	0.99
ENSG00000162889	MAPKAPK2	intron	1	206729099	206729396	Cells_EBV-transformed_lymphocytes	Overall	-0.14	0.99
ENSG00000197746	PSAP	intron	10	71822007	71825837	Adipose_Subcutaneous	Proximal	0.08	0.99
ENSG00000161996	WDR90	intron	16	659376	660612	Cells_EBV-transformed_lymphocytes	Female	-0.06	0.99
ENSG00000099308	MAST3	intron	19	18121922	18122673	Adipose_Subcutaneous	Proximal	0	0.99
ENSG00000101639	CEP192	intron	18	13069856	13072755	Colon_Transverse	Overall	-0.07	0.99
ENSG00000265491	RNF115	intron	1	145788966	145823772	Adipose_Visceral_Omentum	Distal	-0.06	0.99
ENSG00000154710	RABGEF1	intron	7	66712224	66771883	Colon_Sigmoid	Overall	0.12	0.99
ENSG00000160256	SLX9	intron	21	44967181	44976680	Cells_EBV-transformed_lymphocytes	Distal	-0.01	0.99
ENSG00000239467	AC007405.3	intron	2	170777177	170777377	Adipose_Visceral_Omentum	Distal	-0.01	0.99
ENSG00000177674	AGTRAP	intron	1	11747545	11750077	Adipose_Subcutaneous	Female	0.01	0.99
ENSG00000111696	NT5DC3	intron	12	103778081	103780300	Cells_EBV-transformed_lymphocytes	Colon	0.03	0.99
		intron	3	156826376	156829286	Cells_EBV-transformed_lymphocytes	Proximal	-0.01	0.99
ENSG00000044090	CUL7	intron	6	43046407	43046511	Adipose_Subcutaneous	Male	0.01	0.99
ENSG00000070366	SMG6	intron	17	2300664	2303633	Adipose_Subcutaneous	Rectal	0	0.99
ENSG00000092964	DPYSL2	intron	8	26514679	26581969	Adipose_Subcutaneous	Rectal	-0.01	0.99
ENSG00000101310	SEC23B	intron	20	18507669	18510822	Cells_EBV-transformed_lymphocytes	Rectal	-0.01	0.99
ENSG00000111676	ATN1	intron	12	6938355	6938481	Adipose_Subcutaneous	Colon	0.01	0.99
ENSG00000123179	EBPL	intron	13	49669846	49691254	Adipose_Subcutaneous	Colon	-0.01	0.99
ENSG00000137815	RTF1	intron	15	41475819	41476446	Adipose_Subcutaneous	Male	0.01	0.99
ENSG00000141562	NARF	intron	17	82483304	82483716	Adipose_Subcutaneous	Overall	-0.01	0.99
ENSG00000142185	TRPM2	intron	21	44424939	44425670	Cells_EBV-transformed_lymphocytes	Female	-0.01	0.99
ENSG00000171056	SOX7	intron	8	10822124	10826152	Cells_EBV-transformed_lymphocytes	Distal	0.01	0.99
ENSG00000196730	DAPK1	intron	9	87638081	87639354	Adipose_Subcutaneous	Colon	-0.01	0.99
ENSG00000254093	PINX1	intron	8	10822124	10826152	Cells_EBV-transformed_lymphocytes	Distal	0.01	0.99
ENSG00000267248	AC025048.2	intron	17	60126865	60134756	Colon_Sigmoid	Overall	-0.01	0.99
ENSG00000278259	MYO19	intron	17	36501235	36503097	Adipose_Subcutaneous	Overall	0.01	0.99
ENSG00000185917	SETD4	intron	21	36058924	36060282	Adipose_Subcutaneous	Female	-0.1	0.99
ENSG00000166411	IDH3A	intron	15	78149430	78155213	Colon_Sigmoid	Overall	0.09	0.99
ENSG00000213930	GALT	intron	9	34647961	34648115	Adipose_Subcutaneous	Male	-0.01	0.99
ENSG00000160323	ADAMTS13	intron	9	133463555	133467921	Adipose_Visceral_Omentum	Proximal	-0.09	0.99
ENSG00000160325	CACFD1	intron	9	133463555	133467921	Adipose_Visceral_Omentum	Proximal	-0.09	0.99
ENSG00000123983	ACSL3	intron	2	222887888	222908733	Colon_Transverse	Overall	0.1	0.99
ENSG00000146828	SLC12A9	intron	7	100858942	100859885	Adipose_Subcutaneous	Overall	-0.06	0.99
ENSG00000213213	CCDC183	intron	9	136792358	136792819	Cells_EBV-transformed_lymphocytes	Female	-0.09	0.99
ENSG00000244187	TMEM141	intron	9	136792358	136792819	Cells_EBV-transformed_lymphocytes	Female	-0.09	0.99
ENSG00000185499	MUC1	intron	1	155192310	155192786	Cells_EBV-transformed_lymphocytes	Rectal	0.01	0.99
ENSG00000182446	NPLOC4	intron	17	81559416	81560582	Adipose_Visceral_Omentum	Distal	-0.01	0.99
ENSG00000080573	COL5A3	intron	19	10005985	10006073	Adipose_Subcutaneous	Proximal	-0.04	0.99
ENSG00000124151	NCOA3	intron	20	47649109	47650982	Adipose_Visceral_Omentum	Distal	-0.01	0.99
ENSG00000159842	ABR	intron	17	1011388	1011846	Adipose_Subcutaneous	Proximal	0.01	0.99
ENSG00000059377	TBXAS1	intron	7	140017833	140020025	Adipose_Visceral_Omentum	Female	-0.01	0.99
ENSG00000133063	CHIT1	intron	1	203225104	203225669	Whole_Blood	Overall	-0.01	0.99
ENSG00000163319	MRPS18C	intron	4	83458429	83459740	Adipose_Subcutaneous	Distal	-0.01	0.99
ENSG00000010803	SCMH1	intron	1	41161432	41162779	Cells_EBV-transformed_lymphocytes	Female	-0.01	0.99
ENSG00000011143	MKS1	intron	17	58206380	58206465	Adipose_Visceral_Omentum	Proximal	0	0.99
ENSG00000062650	WAPL	intron	10	86472344	86472612	Adipose_Subcutaneous	Male	0	0.99
ENSG00000079805	DNM2	intron	19	10808580	10812264	Adipose_Subcutaneous	Distal	0.01	0.99
ENSG00000103264	FBXO31	intron	16	87343765	87345028	Adipose_Subcutaneous	Colon	-0.01	0.99
ENSG00000104093	DMXL2	intron	15	51453641	51455151	Adipose_Subcutaneous	Male	0	0.99
ENSG00000109670	FBXW7	intron	4	152535033	152535127	Adipose_Subcutaneous	Colon	0.01	0.99
ENSG00000124615	MOCS1	intron	6	39925845	39927329	Adipose_Subcutaneous	Overall	0.01	0.99
ENSG00000127914	AKAP9	intron	7	92042186	92042668	Adipose_Subcutaneous	Rectal	0	0.99
ENSG00000134318	ROCK2	intron	2	11222174	11224322	Adipose_Visceral_Omentum	Proximal	0.01	0.99
ENSG00000140853	NLRC5	intron	16	57061701	57065212	Colon_Transverse	Overall	0.01	0.99
ENSG00000140853	NLRC5	intron	16	57062173	57065212	Adipose_Visceral_Omentum	Overall	-0.01	0.99
ENSG00000151948	GLT1D1	intron	12	128899287	128945326	Cells_EBV-transformed_lymphocytes	Colon	-0.01	0.99
ENSG00000153283	CD96	intron	3	111624404	111637196	Cells_EBV-transformed_lymphocytes	Male	-0.01	0.99
ENSG00000157933	SKI	intron	1	2304102	2304293	Adipose_Subcutaneous	Proximal	0	0.99
ENSG00000157933	SKI	intron	1	2304108	2304293	Adipose_Visceral_Omentum	Proximal	-0.01	0.99
ENSG00000159433	STARD9	intron	15	42662891	42663281	Adipose_Subcutaneous	Male	-0.01	0.99
ENSG00000172765	TMCC1	intron	3	129848412	129880309	Adipose_Visceral_Omentum	Rectal	-0.01	0.99
ENSG00000174227	PIGG	intron	4	523913	527039	Adipose_Subcutaneous	Proximal	0.01	0.99
ENSG00000180357	ZNF609	intron	15	64680862	64681309	Adipose_Subcutaneous	Overall	-0.01	0.99
ENSG00000180357	ZNF609	intron	15	64681387	64681692	Adipose_Subcutaneous	Overall	0.01	0.99
ENSG00000181638	ZFP41	intron	8	143274531	143274720	Colon_Transverse	Overall	-0.01	0.99
ENSG00000186566	GPATCH8	intron	17	44436545	44438671	Cells_EBV-transformed_lymphocytes	Overall	-0.01	0.99
ENSG00000196781	TLE1	intron	9	81613521	81615982	Adipose_Subcutaneous	Distal	0.01	0.99
ENSG00000231074	HCG18	intron	6	30296237	30326151	Adipose_Subcutaneous	Male	0.01	0.99
ENSG00000250571	GLI4	intron	8	143274531	143274720	Colon_Transverse	Overall	-0.01	0.99
ENSG00000259635	AC100830.1	intron	15	64680862	64681309	Adipose_Subcutaneous	Overall	-0.01	0.99
ENSG00000259635	AC100830.1	intron	15	64681387	64681692	Adipose_Subcutaneous	Overall	0.01	0.99
ENSG00000146574	CCZ1B	intron	7	6812063	6814764	Adipose_Subcutaneous	Female	0.01	0.99
ENSG00000175066	GK5	intron	3	142186267	142186452	Adipose_Subcutaneous	Male	-0.01	0.99
ENSG00000133114	GPALPP1	intron	13	45028003	45029239	Adipose_Visceral_Omentum	Proximal	-0.01	0.99
ENSG00000105072	C19orf44	intron	19	16517341	16520094	Adipose_Subcutaneous	Rectal	-0.1	0.99
ENSG00000160310	PRMT2	intron	21	46649739	46658745	Adipose_Visceral_Omentum	Distal	-0.07	0.99
ENSG00000152795	HNRNPDL	intron	4	82426129	82427190	Adipose_Visceral_Omentum	Colon	-0.1	0.99
ENSG00000139977	NAA30	intron	14	57396875	57399828	Adipose_Subcutaneous	Colon	0.01	0.99
ENSG00000226328	NUP50-DT	intron	22	45134797	45138824	Cells_EBV-transformed_lymphocytes	Colon	0.11	0.99
ENSG00000176915	ANKLE2	intron	12	132730270	132734385	Adipose_Visceral_Omentum	Proximal	-0.09	0.99
ENSG00000185507	IRF7	intron	11	614037	614174	Adipose_Visceral_Omentum	Male	0.01	0.99
ENSG00000185880	TRIM69	intron	15	44756463	44758621	Cells_EBV-transformed_lymphocytes	Overall	0.02	0.99
ENSG00000101004	NINL	intron	20	25455786	25458383	Colon_Sigmoid	Overall	0.01	0.99
ENSG00000123636	BAZ2B	intron	2	159448409	159453613	Adipose_Visceral_Omentum	Male	0.12	0.99
ENSG00000111554	MDM1	intron	12	68323240	68325441	Cells_EBV-transformed_lymphocytes	Female	-0.11	0.99
ENSG00000135205	CCDC146	intron	7	77287577	77292952	Adipose_Subcutaneous	Proximal	-0.01	0.99
ENSG00000220785	MTMR9LP	intron	1	32240847	32241137	Adipose_Subcutaneous	Colon	0.01	0.99
ENSG00000197128	ZNF772	intron	19	57474421	57475660	Adipose_Visceral_Omentum	Distal	-0.11	0.99
		intron	1	41162979	41186121	Cells_EBV-transformed_lymphocytes	Female	-0.01	0.99
ENSG00000010803	SCMH1	intron	1	41161432	41186121	Adipose_Visceral_Omentum	Female	0.01	0.99
ENSG00000047410	TPR	intron	1	186335129	186335338	Adipose_Visceral_Omentum	Male	0.01	0.99
ENSG00000075151	EIF4G3	intron	1	20865262	20879323	Adipose_Visceral_Omentum	Female	0.01	0.99
ENSG00000119397	CNTRL	intron	9	121107995	121112459	Cells_EBV-transformed_lymphocytes	Distal	-0.01	0.99
ENSG00000124508	BTN2A2	intron	6	26385362	26388013	Adipose_Subcutaneous	Distal	-0.01	0.99
ENSG00000124749	COL21A1	intron	6	56141983	56156895	Adipose_Subcutaneous	Distal	0.01	0.99
ENSG00000126522	ASL	intron	7	66083174	66088807	Adipose_Subcutaneous	Distal	-0.01	0.99
ENSG00000133818	RRAS2	intron	11	14281720	14294471	Adipose_Subcutaneous	Overall	-0.01	0.99
ENSG00000135686	KLHL36	intron	16	84657913	84659760	Adipose_Visceral_Omentum	Colon	0.01	0.99
ENSG00000137124	ALDH1B1	intron	9	38392807	38394477	Cells_EBV-transformed_lymphocytes	Colon	-0.01	0.99
ENSG00000137124	ALDH1B1	intron	9	38394565	38395740	Cells_EBV-transformed_lymphocytes	Colon	-0.01	0.99
ENSG00000150636	CCDC102B	intron	18	68846421	68874669	Adipose_Subcutaneous	Female	0.01	0.99
ENSG00000165501	LRR1	intron	14	49608121	49614256	Adipose_Subcutaneous	Overall	-0.01	0.99
ENSG00000168234	TTC39C	intron	18	24015038	24019860	Colon_Transverse	Overall	0.01	0.99
ENSG00000168958	MFF	intron	2	227330846	227332419	Adipose_Subcutaneous	Colon	0.01	0.99
ENSG00000174672	BRSK2	intron	11	1459239	1460970	Adipose_Visceral_Omentum	Colon	-0.01	0.99
ENSG00000182504	CEP97	intron	3	101728937	101731840	Cells_EBV-transformed_lymphocytes	Distal	0.01	0.99
ENSG00000215039	CD27-AS1	intron	12	6447087	6448037	Adipose_Visceral_Omentum	Male	0.01	0.99
ENSG00000149451	ADAM33	intron	20	3673496	3673574	Adipose_Visceral_Omentum	Distal	0.01	0.99
ENSG00000163528	CHCHD4	intron	3	14116524	14121917	Adipose_Subcutaneous	Overall	-0.01	0.99
ENSG00000137693	YAP1	intron	11	102209564	102223622	Adipose_Subcutaneous	Female	-0.01	0.99
ENSG00000104361	NIPAL2	intron	8	98231855	98236155	Cells_EBV-transformed_lymphocytes	Distal	0.01	0.99
ENSG00000127914	AKAP9	intron	7	92107422	92108494	Adipose_Visceral_Omentum	Proximal	-0.01	0.99
ENSG00000132199	ENOSF1	intron	18	697355	706470	Cells_EBV-transformed_lymphocytes	Male	-0.13	0.99
ENSG00000103150	MLYCD	intron	16	83949107	83949403	Adipose_Subcutaneous	Distal	0.01	0.99
ENSG00000140961	OSGIN1	intron	16	83949107	83949403	Adipose_Subcutaneous	Distal	0.01	0.99
ENSG00000260300	AC009119.2	intron	16	83949107	83949403	Adipose_Subcutaneous	Distal	0.01	0.99
ENSG00000261824	LINC00662	intron	19	27732967	27746098	Adipose_Visceral_Omentum	Proximal	0.11	0.99
ENSG00000168137	SETD5	intron	3	9443417	9445048	Cells_EBV-transformed_lymphocytes	Rectal	0.01	0.99
ENSG00000165626	BEND7	intron	10	13492876	13496766	Adipose_Subcutaneous	Overall	-0.01	0.99
ENSG00000111913	RIPOR2	intron	6	24818625	24825226	Adipose_Visceral_Omentum	Colon	-0.08	0.99
ENSG00000105221	AKT2	intron	19	40265351	40285181	Adipose_Visceral_Omentum	Overall	-0.01	0.99
ENSG00000106976	DNM1	intron	9	128250940	128254009	Adipose_Subcutaneous	Distal	-0.01	0.99
ENSG00000117226	GBP3	intron	1	89014279	89014405	Adipose_Subcutaneous	Female	-0.01	0.99
ENSG00000117226	GBP3	intron	1	89014279	89014547	Adipose_Subcutaneous	Female	0.01	0.99
ENSG00000117226	GBP3	intron	1	89015414	89022684	Adipose_Subcutaneous	Female	-0.01	0.99
ENSG00000123066	MED13L	intron	12	115966243	115968940	Adipose_Subcutaneous	Colon	-0.01	0.99
ENSG00000135480	KRT7	intron	12	52237569	52238680	Adipose_Subcutaneous	Colon	-0.01	0.99
ENSG00000135775	COG2	intron	1	230688562	230690014	Adipose_Visceral_Omentum	Rectal	-0.01	0.99
ENSG00000138641	HERC3	intron	4	88664212	88667377	Cells_EBV-transformed_lymphocytes	Rectal	0.01	0.99
ENSG00000152223	EPG5	intron	18	45917819	45922341	Adipose_Subcutaneous	Female	0.01	0.99
ENSG00000159899	NPR2	intron	9	35801763	35801926	Adipose_Subcutaneous	Overall	0	0.99
ENSG00000159899	NPR2	intron	9	35801763	35802206	Adipose_Subcutaneous	Overall	-0.01	0.99
ENSG00000177728	TMEM94	intron	17	75486426	75487932	Cells_EBV-transformed_lymphocytes	Male	-0.01	0.99
ENSG00000140416	TPM1	intron	15	63062645	63071090	Adipose_Visceral_Omentum	Female	-0.02	0.99
ENSG00000238142	BX284668.5	intron	1	16888782	16889216	Adipose_Visceral_Omentum	Proximal	-0.1	0.99
ENSG00000144935	TRPC1	intron	3	142743586	142748258	Adipose_Visceral_Omentum	Rectal	0.01	0.99
ENSG00000075651	PLD1	intron	3	171738082	171771195	Adipose_Subcutaneous	Rectal	-0.01	0.99
ENSG00000165097	KDM1B	intron	6	18200576	18201486	Adipose_Visceral_Omentum	Male	0.1	0.99
ENSG00000228434	AC004951.1	intron	7	43973323	43986601	Adipose_Subcutaneous	Rectal	0.01	0.99
ENSG00000239556	UPK3BL3P	intron	7	43973323	43986601	Adipose_Subcutaneous	Rectal	0.01	0.99
ENSG00000241057	AC004951.3	intron	7	43973323	43986601	Adipose_Subcutaneous	Rectal	0.01	0.99
ENSG00000272655	POLR2J4	intron	7	43973323	43986601	Adipose_Subcutaneous	Rectal	0.01	0.99
ENSG00000175029	CTBP2	intron	10	125039155	125088191	Adipose_Visceral_Omentum	Male	0.01	0.99
ENSG00000147454	SLC25A37	intron	8	23529212	23566108	Adipose_Visceral_Omentum	Male	-0.01	0.99
ENSG00000143314	MRPL24	intron	1	156738764	156741012	Adipose_Subcutaneous	Female	0.01	0.99
ENSG00000196757	ZNF700	intron	19	11977164	11977371	Cells_EBV-transformed_lymphocytes	Colon	-0.01	0.99
ENSG00000197054	ZNF763	intron	19	11977164	11977371	Cells_EBV-transformed_lymphocytes	Colon	-0.01	0.99
ENSG00000165699	TSC1	intron	9	132910689	132911002	Cells_EBV-transformed_lymphocytes	Overall	0.01	0.99
ENSG00000103550	KNOP1	intron	16	19711440	19714118	Cells_EBV-transformed_lymphocytes	Proximal	0.01	0.99
ENSG00000197498	RPF2	intron	6	110997105	110997183	Cells_EBV-transformed_lymphocytes	Overall	-0.01	0.99
ENSG00000169231	THBS3	intron	1	155202034	155202261	Adipose_Subcutaneous	Distal	0.1	0.99
ENSG00000028310	BRD9	intron	5	850602	878355	Adipose_Visceral_Omentum	Distal	0.02	0.99
ENSG00000120008	WDR11	intron	10	120866764	120871170	Adipose_Visceral_Omentum	Overall	0.22	0.99
ENSG00000125457	MIF4GD	intron	17	75266967	75267451	Adipose_Subcutaneous	Overall	-0.01	0.99
ENSG00000125457	MIF4GD	intron	17	75266967	75267538	Adipose_Subcutaneous	Overall	0.01	0.99
ENSG00000128159	TUBGCP6	intron	22	50227077	50227907	Adipose_Subcutaneous	Rectal	-0.15	0.99
ENSG00000186395	KRT10	intron	17	40818482	40818820	Adipose_Subcutaneous	Overall	0.01	0.99
ENSG00000146457	WTAP	intron	6	159742146	159743665	Adipose_Subcutaneous	Colon	0.02	0.99
ENSG00000001629	ANKIB1	intron	7	92397859	92398212	Colon_Transverse	Overall	-0.06	0.99
ENSG00000123200	ZC3H13	intron	13	46045516	46051932	Adipose_Subcutaneous	Distal	0.07	0.99
ENSG00000128394	APOBEC3F	intron	22	39045542	39049425	Adipose_Visceral_Omentum	Distal	0.01	0.99
		intron	3	58210932	58214108	Cells_EBV-transformed_lymphocytes	Distal	-0.01	0.991
ENSG00000020256	ZFP64	intron	20	52187065	52191591	Cells_EBV-transformed_lymphocytes	Female	-0.01	0.991
ENSG00000042429	MED17	intron	11	93807635	93809717	Colon_Sigmoid	Overall	0.01	0.991
ENSG00000042429	MED17	intron	11	93807635	93811853	Colon_Sigmoid	Overall	-0.01	0.991
ENSG00000086848	ALG9	intron	11	111865251	111868602	Adipose_Visceral_Omentum	Male	0.01	0.991
ENSG00000110697	PITPNM1	intron	11	67496348	67497231	Adipose_Visceral_Omentum	Distal	0.01	0.991
ENSG00000122490	SLC66A2	intron	18	79919400	79930228	Adipose_Subcutaneous	Male	-0.01	0.991
ENSG00000122490	SLC66A2	intron	18	79919400	79933969	Adipose_Visceral_Omentum	Male	-0.01	0.991
ENSG00000132670	PTPRA	intron	20	3022824	3024472	Adipose_Subcutaneous	Female	-0.01	0.991
ENSG00000159128	IFNGR2	intron	21	33415020	33421480	Adipose_Visceral_Omentum	Rectal	-0.01	0.991
ENSG00000164114	MAP9	intron	4	155353340	155355071	Adipose_Visceral_Omentum	Colon	0.01	0.991
ENSG00000166411	IDH3A	intron	15	78163780	78166150	Adipose_Visceral_Omentum	Rectal	0.01	0.991
ENSG00000185507	IRF7	intron	11	613115	613206	Whole_Blood	Overall	-0.01	0.991
ENSG00000185507	IRF7	intron	11	613611	613785	Whole_Blood	Overall	0.01	0.991
ENSG00000198722	UNC13B	intron	9	35398642	35398882	Colon_Sigmoid	Overall	-0.01	0.991
ENSG00000196704	AMZ2	intron	17	68206238	68250188	Adipose_Visceral_Omentum	Colon	-0.13	0.991
ENSG00000247081	BAALC-AS1	intron	8	103246684	103285838	Adipose_Subcutaneous	Proximal	0.01	0.991
ENSG00000169062	UPF3A	intron	13	114299000	114301731	Cells_EBV-transformed_lymphocytes	Male	0.13	0.991
ENSG00000101132	PFDN4	intron	20	54208558	54214351	Adipose_Subcutaneous	Rectal	-0.01	0.991
ENSG00000198931	APRT	intron	16	88809706	88810070	Adipose_Visceral_Omentum	Overall	-0.1	0.991
ENSG00000113552	GNPDA1	intron	5	142006326	142011912	Cells_EBV-transformed_lymphocytes	Overall	-0.01	0.991
ENSG00000135912	TTLL4	intron	2	218747725	218748105	Adipose_Subcutaneous	Male	0.06	0.991
ENSG00000250903	GMDS-DT	intron	6	2398778	2398866	Adipose_Subcutaneous	Female	0.01	0.991
ENSG00000215039	CD27-AS1	intron	12	6443717	6446961	Adipose_Subcutaneous	Distal	-0.06	0.991
ENSG00000103174	NAGPA	intron	16	5029008	5030385	Cells_EBV-transformed_lymphocytes	Overall	-0.11	0.991
ENSG00000149292	TTC12	intron	11	113365060	113368187	Cells_EBV-transformed_lymphocytes	Overall	-0.01	0.991
ENSG00000144152	FBLN7	intron	2	112182928	112185201	Adipose_Subcutaneous	Rectal	0.01	0.991
ENSG00000169231	THBS3	intron	1	155202114	155202261	Adipose_Subcutaneous	Distal	-0.1	0.991
ENSG00000182648	RNF32-DT	intron	7	156605380	156605658	Cells_EBV-transformed_lymphocytes	Male	0.07	0.991
ENSG00000166927	MS4A7	intron	11	60383288	60386717	Adipose_Subcutaneous	Distal	0.13	0.991
ENSG00000077549	CAPZB	intron	1	19339617	19344358	Colon_Transverse	Overall	-0.09	0.991
ENSG00000154319	FAM167A	intron	8	11444808	11466626	Cells_EBV-transformed_lymphocytes	Overall	0.01	0.991
ENSG00000033030	ZCCHC8	intron	12	122478292	122480190	Adipose_Visceral_Omentum	Female	0.01	0.991
ENSG00000264538	SUZ12P1	intron	17	30784892	30786424	Adipose_Subcutaneous	Proximal	-0.01	0.991
ENSG00000205581	HMGN1	intron	21	39347292	39347379	Adipose_Visceral_Omentum	Rectal	0.01	0.991
ENSG00000283602	AC116353.5	intron	5	140591752	140592024	Adipose_Subcutaneous	Proximal	0.01	0.991
ENSG00000104626	ERI1	intron	8	9003171	9007970	Adipose_Subcutaneous	Male	-0.01	0.991
ENSG00000163803	PLB1	intron	2	28602921	28603966	Adipose_Visceral_Omentum	Proximal	0.02	0.991
ENSG00000153064	BANK1	intron	4	101790950	101855035	Adipose_Visceral_Omentum	Overall	0.3	0.991
ENSG00000005249	PRKAR2B	intron	7	107122004	107128212	Adipose_Subcutaneous	Proximal	0.01	0.991
ENSG00000073584	SMARCE1	intron	17	40637572	40642455	Adipose_Subcutaneous	Colon	0	0.991
ENSG00000073584	SMARCE1	intron	17	40637572	40645576	Adipose_Subcutaneous	Colon	0.01	0.991
ENSG00000103064	SLC7A6	intron	16	68287386	68287746	Adipose_Subcutaneous	Rectal	-0.01	0.991
ENSG00000104870	FCGRT	intron	19	49524776	49525457	Colon_Sigmoid	Overall	0.01	0.991
ENSG00000115935	WIPF1	intron	2	174676666	174677045	Adipose_Subcutaneous	Rectal	0.01	0.991
ENSG00000132388	UBE2G1	intron	17	4272516	4282798	Cells_EBV-transformed_lymphocytes	Proximal	-0.01	0.991
ENSG00000139620	KANSL2	intron	12	48655060	48660468	Adipose_Subcutaneous	Female	0	0.991
ENSG00000141905	NFIC	intron	19	3453916	3462752	Adipose_Subcutaneous	Proximal	-0.01	0.991
ENSG00000183486	MX2	intron	21	41382564	41395587	Adipose_Subcutaneous	Colon	-0.01	0.991
ENSG00000184497	TMEM255B	intron	13	113799419	113799818	Adipose_Subcutaneous	Distal	0.01	0.991
ENSG00000184497	TMEM255B	intron	13	113799419	113800827	Adipose_Visceral_Omentum	Distal	-0.01	0.991
ENSG00000213445	SIPA1	intron	11	65647658	65649262	Adipose_Subcutaneous	Female	-0.01	0.991
ENSG00000259134	LINC00924	intron	15	95477984	95497681	Adipose_Visceral_Omentum	Male	-0.01	0.991
ENSG00000274736	CCL23	intron	17	36013858	36014334	Adipose_Subcutaneous	Female	0.01	0.991
ENSG00000274736	CCL23	intron	17	36013909	36014334	Adipose_Subcutaneous	Female	-0.01	0.991
ENSG00000104613	INTS10	intron	8	19824044	19826426	Adipose_Visceral_Omentum	Rectal	-0.12	0.991
ENSG00000185298	CCDC137	intron	17	81667007	81667729	Cells_EBV-transformed_lymphocytes	Rectal	0.01	0.991
ENSG00000121310	ECHDC2	intron	1	52896597	52897437	Cells_EBV-transformed_lymphocytes	Female	-0.07	0.991
ENSG00000147852	VLDLR	intron	9	2645082	2645574	Cells_EBV-transformed_lymphocytes	Distal	-0.01	0.991
ENSG00000148690	FRA10AC1	intron	10	93700106	93701676	Adipose_Visceral_Omentum	Colon	0.01	0.991
ENSG00000053372	MRTO4	intron	1	19251863	19255948	Cells_EBV-transformed_lymphocytes	Female	-0.23	0.991
ENSG00000106823	ECM2	intron	9	92522893	92525193	Adipose_Subcutaneous	Colon	-0.01	0.991
ENSG00000138303	ASCC1	intron	10	72097450	72102334	Adipose_Visceral_Omentum	Proximal	0.01	0.991
ENSG00000154217	PITPNC1	intron	17	67378202	67532802	Adipose_Subcutaneous	Proximal	0.01	0.991
ENSG00000146063	TRIM41	intron	5	181233435	181233636	Whole_Blood	Overall	-0.14	0.991
ENSG00000141568	FOXK2	intron	17	82596191	82601303	Adipose_Subcutaneous	Overall	0.02	0.991
ENSG00000127329	PTPRB	intron	12	70540022	70540858	Adipose_Visceral_Omentum	Colon	-0.08	0.991
ENSG00000130787	HIP1R	intron	12	122856548	122856625	Adipose_Visceral_Omentum	Male	-0.01	0.991
ENSG00000065357	DGKA	intron	12	55941325	55941510	Colon_Transverse	Overall	0.01	0.991
ENSG00000011376	LARS2	intron	3	45388680	45391583	Adipose_Visceral_Omentum	Female	-0.1	0.991
ENSG00000088387	DOCK9	intron	13	98824504	98825872	Cells_EBV-transformed_lymphocytes	Distal	0.02	0.991
ENSG00000237854	LINC00674	intron	17	68103058	68106422	Adipose_Subcutaneous	Overall	-0.01	0.991
ENSG00000085365	SCAMP1	intron	5	78421960	78459245	Adipose_Subcutaneous	Distal	0.01	0.991
ENSG00000121741	ZMYM2	intron	13	20025375	20026612	Adipose_Visceral_Omentum	Rectal	0.1	0.991
ENSG00000196605	ZNF846	intron	19	9765035	9785938	Adipose_Subcutaneous	Colon	-0.02	0.991
ENSG00000172339	ALG14	intron	1	94983306	95027129	Cells_EBV-transformed_lymphocytes	Distal	-0.01	0.991
ENSG00000075945	KIFAP3	intron	1	170046866	170055305	Colon_Sigmoid	Overall	0.04	0.991
ENSG00000115295	CLIP4	intron	2	29157402	29160333	Adipose_Subcutaneous	Rectal	0.01	0.991
ENSG00000253368	TRNP1	intron	1	26994612	26999847	Adipose_Visceral_Omentum	Rectal	0.1	0.991
		intron	10	48981478	48982690	Cells_EBV-transformed_lymphocytes	Rectal	0.01	0.991
		intron	12	75484890	75489776	Cells_EBV-transformed_lymphocytes	Rectal	-0.01	0.991
		intron	19	19880146	19887794	Cells_EBV-transformed_lymphocytes	Distal	0.01	0.991
		intron	6	121115241	121126378	Cells_EBV-transformed_lymphocytes	Male	0.01	0.991
ENSG00000006744	ELAC2	intron	17	13000274	13002274	Cells_EBV-transformed_lymphocytes	Colon	0.01	0.991
ENSG00000008394	MGST1	intron	12	16357699	16363795	Adipose_Visceral_Omentum	Overall	0.01	0.991
ENSG00000077463	SIRT6	intron	19	4179286	4180782	Adipose_Subcutaneous	Distal	-0.01	0.991
ENSG00000087111	PIGS	intron	17	28556266	28556827	Adipose_Subcutaneous	Male	-0.01	0.991
ENSG00000100276	RASL10A	intron	22	29316223	29319309	Adipose_Subcutaneous	Rectal	-0.01	0.991
ENSG00000103275	UBE2I	intron	16	1309271	1314020	Colon_Transverse	Overall	0.01	0.991
ENSG00000113140	SPARC	intron	5	151674671	151676132	Adipose_Visceral_Omentum	Rectal	-0.01	0.991
ENSG00000133302	SLF1	intron	5	94678955	94686573	Adipose_Subcutaneous	Rectal	0	0.991
ENSG00000141376	BCAS3	intron	17	60990235	61015751	Adipose_Subcutaneous	Male	0	0.991
ENSG00000154556	SORBS2	intron	4	185646782	185649467	Adipose_Subcutaneous	Male	-0.01	0.991
ENSG00000177200	CHD9	intron	16	53157541	53209482	Colon_Transverse	Overall	-0.01	0.991
ENSG00000198874	TYW1	intron	7	67055887	67067285	Adipose_Subcutaneous	Female	0.01	0.991
ENSG00000213995	NAXD	intron	13	110615647	110622216	Adipose_Visceral_Omentum	Colon	-0.01	0.991
ENSG00000213995	NAXD	intron	13	110615647	110627439	Adipose_Subcutaneous	Colon	0.01	0.991
ENSG00000238105	GOLGA2P5	intron	12	100166636	100167336	Cells_EBV-transformed_lymphocytes	Rectal	0.01	0.991
ENSG00000238105	GOLGA2P5	intron	12	100167141	100167336	Adipose_Visceral_Omentum	Rectal	-0.01	0.991
ENSG00000240771	ARHGEF25	intron	12	57616897	57619311	Adipose_Subcutaneous	Distal	0.01	0.991
ENSG00000240771	ARHGEF25	intron	12	57617288	57619311	Adipose_Subcutaneous	Distal	-0.01	0.991
ENSG00000174720	LARP7	intron	4	112637239	112644668	Cells_EBV-transformed_lymphocytes	Rectal	0.01	0.991
ENSG00000206190	ATP10A	intron	15	25687828	25691715	Adipose_Visceral_Omentum	Overall	-0.03	0.991
ENSG00000164308	ERAP2	intron	5	96909764	96912637	Cells_EBV-transformed_lymphocytes	Colon	-0.06	0.991
ENSG00000072756	TRNT1	intron	3	3149233	3150540	Adipose_Subcutaneous	Overall	0.18	0.991
ENSG00000175634	RPS6KB2	intron	11	67432492	67432600	Adipose_Visceral_Omentum	Distal	0.11	0.991
ENSG00000123106	CCDC91	intron	12	28226199	28255581	Cells_EBV-transformed_lymphocytes	Female	-0.11	0.991
ENSG00000163870	TPRA1	intron	3	127576050	127576185	Adipose_Visceral_Omentum	Colon	0.01	0.991
ENSG00000011566	MAP4K3	intron	2	39299801	39307943	Adipose_Visceral_Omentum	Proximal	-0.11	0.991
ENSG00000154217	PITPNC1	intron	17	67378202	67532802	Adipose_Subcutaneous	Female	0.01	0.991
ENSG00000120693	SMAD9	intron	13	36853675	36865537	Adipose_Subcutaneous	Rectal	-0.01	0.991
ENSG00000236404	VLDLR-AS1	intron	9	2536015	2536359	Adipose_Visceral_Omentum	Overall	-0.02	0.991
		intron	6	87541994	87555408	Cells_EBV-transformed_lymphocytes	Male	-0.01	0.991
ENSG00000000419	DPM1	intron	20	50936262	50940865	Adipose_Subcutaneous	Colon	0.01	0.991
ENSG00000074410	CA12	intron	15	63345619	63346530	Adipose_Subcutaneous	Proximal	0.01	0.991
ENSG00000074621	SLC24A1	intron	15	65652808	65653830	Adipose_Subcutaneous	Male	0.01	0.991
ENSG00000076826	CAMSAP3	intron	19	7606571	7608126	Cells_EBV-transformed_lymphocytes	Distal	0.01	0.991
ENSG00000083937	CHMP2B	intron	3	87227556	87240699	Adipose_Subcutaneous	Male	-0.01	0.991
ENSG00000101773	RBBP8	intron	18	22975219	22982218	Adipose_Visceral_Omentum	Overall	0.01	0.991
ENSG00000105438	KDELR1	intron	19	48384482	48386926	Adipose_Subcutaneous	Female	0.01	0.991
ENSG00000107518	ATRNL1	intron	10	115160214	115165558	Adipose_Visceral_Omentum	Male	0.01	0.991
ENSG00000113369	ARRDC3	intron	5	91373838	91374114	Adipose_Subcutaneous	Distal	-0.01	0.991
ENSG00000113369	ARRDC3	intron	5	91373876	91374114	Adipose_Subcutaneous	Distal	0.01	0.991
ENSG00000115295	CLIP4	intron	2	29143945	29145232	Adipose_Subcutaneous	Proximal	0	0.991
ENSG00000116754	SRSF11	intron	1	70222798	70228422	Adipose_Visceral_Omentum	Male	0.01	0.991
ENSG00000122483	CCDC18	intron	1	93246204	93246838	Cells_EBV-transformed_lymphocytes	Proximal	0.01	0.991
ENSG00000133226	SRRM1	intron	1	24662804	24663183	Adipose_Visceral_Omentum	Colon	0.01	0.991
ENSG00000146729	NIPSNAP2	intron	7	55981567	55982210	Adipose_Subcutaneous	Female	-0.01	0.991
ENSG00000147576	ADHFE1	intron	8	66453840	66454059	Adipose_Subcutaneous	Colon	0.01	0.991
ENSG00000154889	MPPE1	intron	18	11886621	11886917	Cells_EBV-transformed_lymphocytes	Proximal	-0.01	0.991
ENSG00000154889	MPPE1	intron	18	11886778	11886917	Adipose_Subcutaneous	Proximal	-0.01	0.991
ENSG00000156110	ADK	intron	10	74314745	74394141	Adipose_Subcutaneous	Rectal	0	0.991
ENSG00000161912	ADCY10P1	intron	6	41134729	41135185	Adipose_Subcutaneous	Rectal	0	0.991
ENSG00000163785	RYK	intron	3	134176039	134177941	Adipose_Subcutaneous	Distal	0.01	0.991
ENSG00000168026	TTC21A	intron	3	39112580	39114585	Adipose_Subcutaneous	Female	-0.01	0.991
ENSG00000171425	ZNF581	intron	19	55638168	55640126	Adipose_Visceral_Omentum	Female	0.01	0.991
ENSG00000171425	ZNF581	intron	19	55641183	55642497	Adipose_Subcutaneous	Female	-0.01	0.991
ENSG00000172172	MRPL13	intron	8	120425366	120432030	Adipose_Subcutaneous	Colon	-0.01	0.991
ENSG00000174720	LARP7	intron	4	112647127	112647202	Adipose_Subcutaneous	Proximal	0.01	0.991
ENSG00000178026	LRRC75B	intron	22	24588329	24588679	Adipose_Visceral_Omentum	Colon	-0.01	0.991
ENSG00000196923	PDLIM7	intron	5	177491420	177491807	Adipose_Subcutaneous	Rectal	0.01	0.991
ENSG00000196923	PDLIM7	intron	5	177491420	177492405	Adipose_Subcutaneous	Rectal	-0.01	0.991
ENSG00000230189	RABGEF1P2	intron	7	66423878	66427949	Cells_EBV-transformed_lymphocytes	Colon	-0.01	0.991
ENSG00000247774	PCED1B-AS1	intron	12	47206145	47216165	Cells_EBV-transformed_lymphocytes	Overall	-0.01	0.991
ENSG00000258352	IFITM3P6	intron	12	47206145	47216165	Cells_EBV-transformed_lymphocytes	Overall	-0.01	0.991
ENSG00000213923	CSNK1E	intron	22	38296686	38298786	Adipose_Subcutaneous	Male	-0.01	0.991
ENSG00000125447	GGA3	intron	17	75246796	75248840	Cells_EBV-transformed_lymphocytes	Rectal	-0.1	0.991
ENSG00000123636	BAZ2B	intron	2	159325918	159332540	Adipose_Visceral_Omentum	Male	-0.01	0.991
ENSG00000266714	MYO15B	intron	17	75590689	75590907	Adipose_Subcutaneous	Distal	-0.12	0.991
ENSG00000232677	LINC00665	intron	19	36322030	36330253	Cells_EBV-transformed_lymphocytes	Female	-0.01	0.991
ENSG00000134996	OSTF1	intron	9	75137616	75146683	Adipose_Subcutaneous	Male	-0.09	0.991
ENSG00000182208	MOB2	intron	11	1480885	1501077	Adipose_Subcutaneous	Male	-0.01	0.991
ENSG00000161996	WDR90	intron	16	659376	659614	Cells_EBV-transformed_lymphocytes	Female	0.11	0.991
ENSG00000181381	DDX60L	intron	4	168472809	168480377	Adipose_Subcutaneous	Proximal	-0.1	0.991
ENSG00000176018	LYSMD3	intron	5	90519484	90525035	Cells_EBV-transformed_lymphocytes	Rectal	0.08	0.991
ENSG00000188626	GOLGA8M	intron	15	28710606	28711477	Adipose_Subcutaneous	Colon	-0.01	0.991
ENSG00000103148	NPRL3	intron	16	92725	93219	Adipose_Visceral_Omentum	Female	-0.13	0.991
ENSG00000119977	TCTN3	intron	10	95684624	95686495	Adipose_Visceral_Omentum	Male	0.01	0.991
ENSG00000051596	THOC3	intron	5	175918172	175959920	Adipose_Subcutaneous	Overall	-0.01	0.991
ENSG00000101190	TCFL5	intron	20	62860308	62860830	Adipose_Visceral_Omentum	Female	0.11	0.991
ENSG00000078098	FAP	intron	2	162197740	162198757	Adipose_Subcutaneous	Female	-0.01	0.991
ENSG00000125652	ALKBH7	intron	19	6374017	6374203	Adipose_Visceral_Omentum	Proximal	-0.01	0.991
		intron	7	121364188	121371300	Cells_EBV-transformed_lymphocytes	Overall	-0.01	0.991
ENSG00000004897	CDC27	intron	17	47142022	47142229	Adipose_Subcutaneous	Colon	0	0.991
ENSG00000004897	CDC27	intron	17	47142025	47142229	Adipose_Subcutaneous	Colon	0	0.991
ENSG00000056972	TRAF3IP2	intron	6	111572983	111575643	Adipose_Subcutaneous	Proximal	0.01	0.991
ENSG00000058668	ATP2B4	intron	1	203703813	203707009	Adipose_Subcutaneous	Proximal	-0.01	0.991
ENSG00000068781	STON1-GTF2A1L	intron	2	48671680	48679335	Adipose_Subcutaneous	Male	0.01	0.991
ENSG00000092529	CAPN3	intron	15	42387886	42388928	Adipose_Visceral_Omentum	Rectal	-0.01	0.991
ENSG00000100372	SLC25A17	intron	22	40799083	40819195	Adipose_Visceral_Omentum	Overall	-0.01	0.991
ENSG00000102763	VWA8	intron	13	41671147	41675215	Adipose_Subcutaneous	Distal	0.01	0.991
ENSG00000102796	DHRS12	intron	13	51797908	51799534	Adipose_Subcutaneous	Proximal	0.01	0.991
ENSG00000106018	VIPR2	intron	7	159058578	159103757	Adipose_Visceral_Omentum	Male	-0.01	0.991
ENSG00000108474	PIGL	intron	17	16326905	16347545	Adipose_Subcutaneous	Overall	0.01	0.991
ENSG00000115827	DCAF17	intron	2	171443613	171448681	Adipose_Subcutaneous	Female	0.01	0.991
ENSG00000173040	EVC2	intron	4	5633964	5640514	Adipose_Subcutaneous	Female	0.01	0.991
ENSG00000204394	VARS1	intron	6	31781952	31782041	Adipose_Subcutaneous	Proximal	-0.01	0.991
ENSG00000239382	ALKBH6	intron	19	36011077	36011404	Adipose_Subcutaneous	Male	0	0.991
ENSG00000242441	GTF2A1L	intron	2	48671680	48679335	Adipose_Subcutaneous	Male	0.01	0.991
ENSG00000281106	TMEM272	intron	13	51797908	51799534	Adipose_Subcutaneous	Proximal	0.01	0.991
ENSG00000141179	PCTP	intron	17	55751244	55767335	Adipose_Subcutaneous	Female	-0.18	0.991
ENSG00000115648	MLPH	intron	2	237545645	237546606	Adipose_Subcutaneous	Female	0.01	0.991
ENSG00000073169	SELENOO	intron	22	50202012	50204919	Adipose_Subcutaneous	Male	-0.01	0.991
ENSG00000169826	CSGALNACT2	intron	10	43160595	43163866	Adipose_Subcutaneous	Colon	-0.01	0.991
ENSG00000126804	ZBTB1	intron	14	64511384	64521487	Cells_EBV-transformed_lymphocytes	Colon	-0.01	0.991
ENSG00000154305	MIA3	intron	1	222664148	222665309	Adipose_Subcutaneous	Female	0.08	0.991
ENSG00000136738	STAM	intron	10	17705024	17705588	Adipose_Visceral_Omentum	Distal	-0.08	0.991
ENSG00000171680	PLEKHG5	intron	1	6475138	6475462	Adipose_Visceral_Omentum	Rectal	-0.01	0.991
ENSG00000120899	PTK2B	intron	8	27444271	27445794	Adipose_Visceral_Omentum	Overall	-0.03	0.991
ENSG00000144115	THNSL2	intron	2	88185479	88185898	Adipose_Subcutaneous	Rectal	-0.01	0.991
ENSG00000066427	ATXN3	intron	14	92064414	92070935	Adipose_Subcutaneous	Colon	-0.01	0.991
ENSG00000188186	LAMTOR4	intron	7	100152757	100153400	Cells_EBV-transformed_lymphocytes	Female	0.01	0.991
ENSG00000223508	RPL23AP53	intron	8	213710	219290	Adipose_Subcutaneous	Colon	0.01	0.991
ENSG00000223508	RPL23AP53	intron	8	213710	232129	Adipose_Subcutaneous	Colon	-0.01	0.991
ENSG00000119048	UBE2B	intron	5	134388413	134388977	Colon_Transverse	Overall	-0.07	0.991
ENSG00000160408	ST6GALNAC6	intron	9	127896332	127896890	Adipose_Visceral_Omentum	Male	0.1	0.991
ENSG00000160294	MCM3AP	intron	21	46285394	46285803	Cells_EBV-transformed_lymphocytes	Colon	-0.01	0.991
ENSG00000149451	ADAM33	intron	20	3669637	3671006	Adipose_Subcutaneous	Female	0	0.991
ENSG00000133739	LRRCC1	intron	8	85109800	85110115	Adipose_Subcutaneous	Male	-0.01	0.991
ENSG00000277737	FP325317.1	intron	9	43111057	43111266	Adipose_Subcutaneous	Overall	-0.01	0.991
ENSG00000277737	FP325317.1	intron	9	43111955	43119557	Adipose_Visceral_Omentum	Overall	-0.01	0.991
ENSG00000091164	TXNL1	intron	18	56626266	56626361	Adipose_Subcutaneous	Proximal	0.03	0.991
ENSG00000102699	PARP4	intron	13	24456478	24459044	Cells_EBV-transformed_lymphocytes	Colon	0.01	0.991
ENSG00000166289	PLEKHF1	intron	19	29665505	29673824	Adipose_Subcutaneous	Colon	-0.01	0.991
ENSG00000035115	SH3YL1	intron	2	260702	262631	Adipose_Visceral_Omentum	Colon	-0.01	0.991
ENSG00000069998	HDHD5	intron	22	17143131	17145024	Adipose_Subcutaneous	Male	-0.01	0.991
ENSG00000083097	DOP1A	intron	6	83154241	83155951	Adipose_Subcutaneous	Male	-0.01	0.991
ENSG00000101150	TPD52L2	intron	20	63875875	63882750	Adipose_Subcutaneous	Distal	0.01	0.991
ENSG00000103051	COG4	intron	16	70512432	70514335	Adipose_Subcutaneous	Rectal	0.01	0.991
ENSG00000103051	COG4	intron	16	70514509	70515868	Adipose_Subcutaneous	Rectal	-0.01	0.991
ENSG00000127124	HIVEP3	intron	1	41849089	41918413	Adipose_Visceral_Omentum	Colon	0	0.991
ENSG00000136937	NCBP1	intron	9	97645732	97647492	Adipose_Subcutaneous	Female	-0.01	0.991
ENSG00000140545	MFGE8	intron	15	88901735	88905757	Adipose_Subcutaneous	Overall	-0.01	0.991
ENSG00000145214	DGKQ	intron	4	962613	963139	Adipose_Subcutaneous	Distal	-0.01	0.991
ENSG00000151914	DST	intron	6	56617418	56617986	Adipose_Subcutaneous	Rectal	0.01	0.991
ENSG00000160305	DIP2A	intron	21	46558393	46560722	Cells_EBV-transformed_lymphocytes	Rectal	-0.01	0.991
ENSG00000165629	ATP5F1C	intron	10	7796155	7797047	Adipose_Subcutaneous	Distal	0.01	0.991
ENSG00000165959	CLMN	intron	14	95221774	95223760	Adipose_Subcutaneous	Female	-0.01	0.991
ENSG00000167711	SERPINF2	intron	17	1748740	1752586	Adipose_Visceral_Omentum	Overall	-0.01	0.991
ENSG00000169696	ASPSCR1	intron	17	82017113	82017309	Adipose_Visceral_Omentum	Male	0.01	0.991
ENSG00000169696	ASPSCR1	intron	17	82017133	82017309	Cells_EBV-transformed_lymphocytes	Male	-0.01	0.991
ENSG00000173141	MRPL57	intron	13	21176717	21176862	Cells_EBV-transformed_lymphocytes	Distal	-0.01	0.991
ENSG00000173141	MRPL57	intron	13	21176717	21176912	Cells_EBV-transformed_lymphocytes	Distal	0.01	0.991
ENSG00000188070	ZFTA	intron	11	63767570	63768484	Adipose_Visceral_Omentum	Female	-0.01	0.991
ENSG00000188921	HACD4	intron	9	21010782	21011344	Adipose_Subcutaneous	Colon	0.01	0.991
ENSG00000188921	HACD4	intron	9	21011438	21011589	Adipose_Subcutaneous	Colon	0.01	0.991
ENSG00000188921	HACD4	intron	9	21011482	21011589	Cells_EBV-transformed_lymphocytes	Colon	0.01	0.991
ENSG00000197948	FCHSD1	intron	5	141647520	141647968	Adipose_Subcutaneous	Rectal	-0.01	0.991
ENSG00000214331	PDPR2P	intron	16	74306679	74308332	Adipose_Visceral_Omentum	Overall	0.01	0.991
ENSG00000259972	AC009120.2	intron	16	74306679	74308332	Adipose_Visceral_Omentum	Overall	0.01	0.991
ENSG00000262655	SPON1	intron	11	14135568	14243332	Adipose_Visceral_Omentum	Male	0.01	0.991
ENSG00000147813	NAPRT	intron	8	143575525	143576078	Adipose_Visceral_Omentum	Distal	-0.01	0.991
ENSG00000108010	GLRX3	intron	10	130145319	130159995	Adipose_Subcutaneous	Male	-0.1	0.991
ENSG00000141556	TBCD	intron	17	82929500	82930522	Adipose_Visceral_Omentum	Female	0.01	0.991
ENSG00000111371	SLC38A1	intron	12	46243314	46268526	Cells_EBV-transformed_lymphocytes	Male	0.08	0.991
ENSG00000169744	LDB2	intron	4	16759260	16898354	Adipose_Visceral_Omentum	Male	0.09	0.991
ENSG00000174749	FAM241A	intron	4	112145733	112186693	Adipose_Subcutaneous	Rectal	0.08	0.991
ENSG00000134013	LOXL2	intron	8	23433154	23434317	Adipose_Subcutaneous	Distal	0.11	0.991
ENSG00000197217	ENTPD4	intron	8	23433154	23434317	Adipose_Subcutaneous	Distal	0.11	0.991
ENSG00000122741	DCAF10	intron	9	37801405	37819288	Adipose_Subcutaneous	Rectal	0.02	0.991
ENSG00000167895	TMC8	intron	17	78132870	78133406	Adipose_Visceral_Omentum	Overall	-0.09	0.991
ENSG00000197128	ZNF772	intron	19	57476672	57477277	Adipose_Subcutaneous	Distal	-0.05	0.991
ENSG00000172594	SMPDL3A	intron	6	122796968	122804909	Adipose_Visceral_Omentum	Proximal	0.01	0.991
ENSG00000085982	USP40	intron	2	233489483	233491032	Colon_Sigmoid	Overall	0.01	0.991
ENSG00000197043	ANXA6	intron	5	151109846	151117127	Adipose_Visceral_Omentum	Distal	-0.08	0.991
ENSG00000170638	TRABD	intron	22	50198515	50199116	Cells_EBV-transformed_lymphocytes	Overall	-0.01	0.991
ENSG00000154305	MIA3	intron	1	222664148	222664883	Adipose_Subcutaneous	Female	-0.1	0.991
		intron	21	33641305	33641681	Cells_EBV-transformed_lymphocytes	Overall	0.01	0.991
ENSG00000010327	STAB1	intron	3	52519841	52519944	Adipose_Visceral_Omentum	Rectal	-0.01	0.991
ENSG00000074657	ZNF532	intron	18	58948229	58953518	Adipose_Subcutaneous	Female	0	0.991
ENSG00000095637	SORBS1	intron	10	95322021	95339133	Adipose_Visceral_Omentum	Overall	-0.01	0.991
ENSG00000100596	SPTLC2	intron	14	77557146	77562396	Cells_EBV-transformed_lymphocytes	Proximal	-0.01	0.991
ENSG00000104998	IL27RA	intron	19	14039665	14039753	Adipose_Subcutaneous	Proximal	0	0.991
ENSG00000105825	TFPI2	intron	7	93887431	93889035	Adipose_Visceral_Omentum	Female	-0.01	0.991
ENSG00000114491	UMPS	intron	3	124731604	124735093	Cells_EBV-transformed_lymphocytes	Colon	0.01	0.991
ENSG00000130177	CDC16	intron	13	114236896	114237672	Adipose_Subcutaneous	Rectal	-0.01	0.991
ENSG00000130177	CDC16	intron	13	114236896	114238990	Adipose_Visceral_Omentum	Rectal	0.01	0.991
ENSG00000130649	CYP2E1	intron	10	133532868	133533756	Adipose_Subcutaneous	Female	0.01	0.991
ENSG00000134014	ELP3	intron	8	28106783	28110370	Adipose_Subcutaneous	Proximal	-0.01	0.991
ENSG00000134815	DHX34	intron	19	47355350	47357866	Adipose_Subcutaneous	Colon	0	0.991
ENSG00000136861	CDK5RAP2	intron	9	120437527	120439399	Adipose_Subcutaneous	Female	0	0.991
ENSG00000137814	HAUS2	intron	15	42559408	42560782	Adipose_Subcutaneous	Distal	0.01	0.991
ENSG00000137814	HAUS2	intron	15	42560870	42561270	Adipose_Subcutaneous	Distal	0.01	0.991
ENSG00000140455	USP3	intron	15	63528692	63529014	Adipose_Subcutaneous	Male	-0.01	0.991
ENSG00000140853	NLRC5	intron	16	57062173	57065212	Adipose_Visceral_Omentum	Female	0.01	0.991
ENSG00000142910	TINAGL1	intron	1	31576595	31579204	Adipose_Subcutaneous	Proximal	-0.01	0.991
ENSG00000148690	FRA10AC1	intron	10	93692093	93692646	Adipose_Subcutaneous	Overall	0.01	0.991
ENSG00000155189	AGPAT5	intron	8	6724939	6730711	Adipose_Subcutaneous	Colon	0.01	0.991
ENSG00000164099	PRSS12	intron	4	118282243	118282831	Colon_Transverse	Overall	0.01	0.991
ENSG00000169499	PLEKHA2	intron	8	38936050	38946124	Adipose_Subcutaneous	Overall	-0.01	0.991
ENSG00000176046	NUPR1	intron	16	28538155	28538526	Adipose_Subcutaneous	Overall	-0.01	0.991
ENSG00000176046	NUPR1	intron	16	28538654	28538796	Adipose_Subcutaneous	Overall	-0.01	0.991
ENSG00000177917	ARL6IP6	intron	2	152735126	152759747	Colon_Sigmoid	Overall	0.01	0.991
ENSG00000180957	PITPNB	intron	22	27873815	27894555	Adipose_Subcutaneous	Female	0.01	0.991
ENSG00000182022	CHST15	intron	10	124044919	124045667	Adipose_Visceral_Omentum	Female	0.01	0.991
ENSG00000182923	CEP63	intron	3	134495360	134507109	Adipose_Subcutaneous	Male	-0.01	0.991
ENSG00000185386	MAPK11	intron	22	50267627	50267820	Adipose_Subcutaneous	Male	0	0.991
ENSG00000197619	ZNF615	intron	19	52003900	52004417	Adipose_Subcutaneous	Female	0.01	0.991
ENSG00000197619	ZNF615	intron	19	52003900	52007293	Adipose_Subcutaneous	Female	-0.01	0.991
ENSG00000198887	SMC5	intron	9	70344269	70347066	Adipose_Subcutaneous	Proximal	0.01	0.991
ENSG00000198887	SMC5	intron	9	70346649	70347066	Adipose_Subcutaneous	Proximal	0.01	0.991
ENSG00000213020	ZNF611	intron	19	52730005	52735001	Adipose_Subcutaneous	Proximal	-0.01	0.991
ENSG00000243449	C4orf48	intron	4	2042175	2042327	Adipose_Visceral_Omentum	Distal	0.01	0.991
ENSG00000197043	ANXA6	intron	5	151109846	151110627	Adipose_Visceral_Omentum	Distal	0.08	0.991
ENSG00000065882	TBC1D1	intron	4	38049898	38054199	Colon_Sigmoid	Overall	-0.09	0.991
ENSG00000234420	ZNF37BP	intron	10	42523305	42523612	Cells_EBV-transformed_lymphocytes	Male	0.01	0.991
		intron	3	33045789	33046120	Cells_EBV-transformed_lymphocytes	Female	0.01	0.991
ENSG00000148824	MTG1	intron	10	133402773	133456237	Adipose_Subcutaneous	Colon	-0.01	0.991
ENSG00000214279	SCART1	intron	10	133402773	133456237	Adipose_Subcutaneous	Colon	-0.01	0.991
ENSG00000134463	ECHDC3	intron	10	11755608	11763224	Adipose_Subcutaneous	Female	0.1	0.991
ENSG00000184209	SNRNP35	intron	12	123458216	123471092	Adipose_Visceral_Omentum	Male	0.2	0.991
ENSG00000163703	CRELD1	intron	3	9934917	9937562	Adipose_Visceral_Omentum	Colon	0.12	0.991
ENSG00000131591	C1orf159	intron	1	1082987	1084353	Cells_EBV-transformed_lymphocytes	Rectal	-0.04	0.991
ENSG00000197343	ZNF655	intron	7	99559017	99560533	Adipose_Visceral_Omentum	Male	-0.01	0.991
ENSG00000087087	SRRT	intron	7	100881805	100882053	Adipose_Visceral_Omentum	Overall	-0.01	0.991
ENSG00000248333	CDK11B	intron	1	1645262	1649499	Adipose_Subcutaneous	Male	0.1	0.991
ENSG00000137601	NEK1	intron	4	169585549	169587559	Adipose_Subcutaneous	Colon	-0.08	0.991
ENSG00000064490	RFXANK	intron	19	19192554	19192960	Adipose_Subcutaneous	Male	0.01	0.991
ENSG00000130177	CDC16	intron	13	114236896	114237672	Adipose_Subcutaneous	Overall	-0.09	0.991
ENSG00000008869	HEATR5B	intron	2	37058560	37058888	Adipose_Subcutaneous	Rectal	0.01	0.991
ENSG00000049540	ELN	intron	7	74065732	74066732	Whole_Blood	Overall	-0.01	0.991
		intron	2	223951279	223951501	Cells_EBV-transformed_lymphocytes	Proximal	-0.01	0.991
ENSG00000181264	TLCD5	intron	11	120325368	120327441	Adipose_Subcutaneous	Male	-0.01	0.991
ENSG00000163564	PYHIN1	intron	1	159000395	159010003	Adipose_Visceral_Omentum	Proximal	0.01	0.991
ENSG00000163565	IFI16	intron	1	159000395	159010003	Adipose_Visceral_Omentum	Proximal	0.01	0.991
		intron	11	7450442	7461239	Cells_EBV-transformed_lymphocytes	Male	0.01	0.991
		intron	12	75484890	75489776	Cells_EBV-transformed_lymphocytes	Female	0.01	0.991
ENSG00000091592	NLRP1	intron	17	5582846	5583687	Adipose_Visceral_Omentum	Proximal	-0.01	0.991
ENSG00000100354	TNRC6B	intron	22	40267036	40270122	Adipose_Subcutaneous	Colon	0.01	0.991
ENSG00000104824	HNRNPL	intron	19	38847434	38852296	Adipose_Visceral_Omentum	Colon	-0.01	0.991
ENSG00000111452	ADGRD1	intron	12	130971580	130978472	Adipose_Subcutaneous	Distal	-0.01	0.991
ENSG00000130592	LSP1	intron	11	1884024	1884280	Adipose_Visceral_Omentum	Proximal	0.01	0.991
ENSG00000135597	REPS1	intron	6	138947913	138951042	Adipose_Subcutaneous	Female	0.01	0.991
ENSG00000135597	REPS1	intron	6	138947913	138987530	Adipose_Subcutaneous	Female	-0.01	0.991
ENSG00000145247	OCIAD2	intron	4	48897857	48904484	Adipose_Subcutaneous	Colon	-0.01	0.991
ENSG00000162551	ALPL	intron	1	21509517	21553978	Adipose_Visceral_Omentum	Rectal	-0.01	0.991
ENSG00000166473	PKD1L2	intron	16	81105572	81108562	Adipose_Subcutaneous	Proximal	0.01	0.991
ENSG00000168528	SERINC2	intron	1	31425409	31425776	Cells_EBV-transformed_lymphocytes	Female	0.01	0.991
ENSG00000181789	COPG1	intron	3	129272904	129274838	Adipose_Subcutaneous	Rectal	0.01	0.991
ENSG00000211833	TRAJ58	intron	14	22492907	22547506	Cells_EBV-transformed_lymphocytes	Rectal	0.01	0.991
ENSG00000211834	TRAJ57	intron	14	22492907	22547506	Cells_EBV-transformed_lymphocytes	Rectal	0.01	0.991
ENSG00000211835	TRAJ56	intron	14	22492907	22547506	Cells_EBV-transformed_lymphocytes	Rectal	0.01	0.991
ENSG00000211836	TRAJ54	intron	14	22492907	22547506	Cells_EBV-transformed_lymphocytes	Rectal	0.01	0.991
ENSG00000211837	TRAJ53	intron	14	22492907	22547506	Cells_EBV-transformed_lymphocytes	Rectal	0.01	0.991
ENSG00000211838	TRAJ52	intron	14	22492907	22547506	Cells_EBV-transformed_lymphocytes	Rectal	0.01	0.991
ENSG00000211840	TRAJ49	intron	14	22492907	22547506	Cells_EBV-transformed_lymphocytes	Rectal	0.01	0.991
ENSG00000211841	TRAJ48	intron	14	22492907	22547506	Cells_EBV-transformed_lymphocytes	Rectal	0.01	0.991
ENSG00000211842	TRAJ47	intron	14	22492907	22547506	Cells_EBV-transformed_lymphocytes	Rectal	0.01	0.991
ENSG00000211844	TRAJ45	intron	14	22492907	22547506	Cells_EBV-transformed_lymphocytes	Rectal	0.01	0.991
ENSG00000211845	TRAJ44	intron	14	22492907	22547506	Cells_EBV-transformed_lymphocytes	Rectal	0.01	0.991
ENSG00000211846	TRAJ43	intron	14	22492907	22547506	Cells_EBV-transformed_lymphocytes	Rectal	0.01	0.991
ENSG00000211847	TRAJ42	intron	14	22492907	22547506	Cells_EBV-transformed_lymphocytes	Rectal	0.01	0.991
ENSG00000211848	TRAJ41	intron	14	22492907	22547506	Cells_EBV-transformed_lymphocytes	Rectal	0.01	0.991
ENSG00000211849	TRAJ40	intron	14	22492907	22547506	Cells_EBV-transformed_lymphocytes	Rectal	0.01	0.991
ENSG00000211850	TRAJ39	intron	14	22492907	22547506	Cells_EBV-transformed_lymphocytes	Rectal	0.01	0.991
ENSG00000211851	TRAJ38	intron	14	22492907	22547506	Cells_EBV-transformed_lymphocytes	Rectal	0.01	0.991
ENSG00000211854	TRAJ35	intron	14	22492907	22547506	Cells_EBV-transformed_lymphocytes	Rectal	0.01	0.991
ENSG00000211855	TRAJ34	intron	14	22492907	22547506	Cells_EBV-transformed_lymphocytes	Rectal	0.01	0.991
ENSG00000211856	TRAJ33	intron	14	22492907	22547506	Cells_EBV-transformed_lymphocytes	Rectal	0.01	0.991
ENSG00000211857	TRAJ32	intron	14	22492907	22547506	Cells_EBV-transformed_lymphocytes	Rectal	0.01	0.991
ENSG00000211858	TRAJ31	intron	14	22492907	22547506	Cells_EBV-transformed_lymphocytes	Rectal	0.01	0.991
ENSG00000211859	TRAJ30	intron	14	22492907	22547506	Cells_EBV-transformed_lymphocytes	Rectal	0.01	0.991
ENSG00000211860	TRAJ29	intron	14	22492907	22547506	Cells_EBV-transformed_lymphocytes	Rectal	0.01	0.991
ENSG00000211861	TRAJ28	intron	14	22492907	22547506	Cells_EBV-transformed_lymphocytes	Rectal	0.01	0.991
ENSG00000211862	TRAJ27	intron	14	22492907	22547506	Cells_EBV-transformed_lymphocytes	Rectal	0.01	0.991
ENSG00000211863	TRAJ26	intron	14	22492907	22547506	Cells_EBV-transformed_lymphocytes	Rectal	0.01	0.991
ENSG00000211865	TRAJ24	intron	14	22492907	22547506	Cells_EBV-transformed_lymphocytes	Rectal	0.01	0.991
ENSG00000211866	TRAJ23	intron	14	22492907	22547506	Cells_EBV-transformed_lymphocytes	Rectal	0.01	0.991
ENSG00000211867	TRAJ22	intron	14	22492907	22547506	Cells_EBV-transformed_lymphocytes	Rectal	0.01	0.991
ENSG00000211868	TRAJ21	intron	14	22492907	22547506	Cells_EBV-transformed_lymphocytes	Rectal	0.01	0.991
ENSG00000211869	TRAJ20	intron	14	22492907	22547506	Cells_EBV-transformed_lymphocytes	Rectal	0.01	0.991
ENSG00000211871	TRAJ18	intron	14	22492907	22547506	Cells_EBV-transformed_lymphocytes	Rectal	0.01	0.991
ENSG00000211872	TRAJ17	intron	14	22492907	22547506	Cells_EBV-transformed_lymphocytes	Rectal	0.01	0.991
ENSG00000211873	TRAJ16	intron	14	22492907	22547506	Cells_EBV-transformed_lymphocytes	Rectal	0.01	0.991
ENSG00000211876	TRAJ13	intron	14	22492907	22547506	Cells_EBV-transformed_lymphocytes	Rectal	0.01	0.991
ENSG00000211877	TRAJ12	intron	14	22492907	22547506	Cells_EBV-transformed_lymphocytes	Rectal	0.01	0.991
ENSG00000211878	TRAJ11	intron	14	22492907	22547506	Cells_EBV-transformed_lymphocytes	Rectal	0.01	0.991
ENSG00000211879	TRAJ10	intron	14	22492907	22547506	Cells_EBV-transformed_lymphocytes	Rectal	0.01	0.991
ENSG00000211880	TRAJ9	intron	14	22492907	22547506	Cells_EBV-transformed_lymphocytes	Rectal	0.01	0.991
ENSG00000211881	TRAJ8	intron	14	22492907	22547506	Cells_EBV-transformed_lymphocytes	Rectal	0.01	0.991
ENSG00000211882	TRAJ7	intron	14	22492907	22547506	Cells_EBV-transformed_lymphocytes	Rectal	0.01	0.991
ENSG00000211883	TRAJ6	intron	14	22492907	22547506	Cells_EBV-transformed_lymphocytes	Rectal	0.01	0.991
ENSG00000211884	TRAJ5	intron	14	22492907	22547506	Cells_EBV-transformed_lymphocytes	Rectal	0.01	0.991
ENSG00000211885	TRAJ4	intron	14	22492907	22547506	Cells_EBV-transformed_lymphocytes	Rectal	0.01	0.991
ENSG00000211886	TRAJ3	intron	14	22492907	22547506	Cells_EBV-transformed_lymphocytes	Rectal	0.01	0.991
ENSG00000241973	PI4KA	intron	22	20753180	20761353	Adipose_Visceral_Omentum	Distal	-0.01	0.991
ENSG00000277734	TRAC	intron	14	22492907	22547506	Cells_EBV-transformed_lymphocytes	Rectal	0.01	0.991
ENSG00000103710	RASL12	intron	15	65045744	65058427	Adipose_Subcutaneous	Female	-0.01	0.991
ENSG00000092529	CAPN3	intron	15	42403777	42409303	Cells_EBV-transformed_lymphocytes	Rectal	-0.01	0.991
ENSG00000248576	AC023794.2	intron	12	54150873	54164999	Adipose_Subcutaneous	Distal	-0.12	0.991
ENSG00000283073	SMUG1-AS1	intron	12	54150873	54164999	Adipose_Subcutaneous	Distal	-0.12	0.991
ENSG00000211445	GPX3	intron	5	151020854	151025340	Adipose_Visceral_Omentum	Male	-0.01	0.991
ENSG00000167861	HID1	intron	17	74954365	74955792	Adipose_Subcutaneous	Proximal	-0.01	0.991
ENSG00000186166	CENATAC	intron	11	118999109	119001613	Adipose_Subcutaneous	Male	-0.01	0.991
ENSG00000100600	LGMN	intron	14	92704361	92709672	Adipose_Visceral_Omentum	Rectal	-0.01	0.991
ENSG00000248333	CDK11B	intron	1	1642508	1645126	Adipose_Visceral_Omentum	Male	-0.13	0.991
ENSG00000134313	KIDINS220	intron	2	8806369	8812395	Cells_EBV-transformed_lymphocytes	Female	-0.04	0.991
ENSG00000084112	SSH1	intron	12	108823361	108852638	Adipose_Visceral_Omentum	Overall	0.01	0.991
ENSG00000138434	ITPRID2	intron	2	181919446	181921948	Cells_EBV-transformed_lymphocytes	Male	0.12	0.991
ENSG00000133401	PDZD2	intron	5	32074643	32077462	Adipose_Visceral_Omentum	Overall	-0.04	0.991
ENSG00000004468	CD38	intron	4	15816640	15824881	Adipose_Subcutaneous	Rectal	-0.02	0.991
ENSG00000152795	HNRNPDL	intron	4	82426129	82427190	Adipose_Subcutaneous	Proximal	0.11	0.991
ENSG00000081803	CADPS2	intron	7	122361013	122379368	Adipose_Subcutaneous	Distal	-0.01	0.991
ENSG00000070061	ELP1	intron	9	108874970	108877995	Cells_EBV-transformed_lymphocytes	Rectal	-0.08	0.991
		intron	15	60478637	60479003	Cells_EBV-transformed_lymphocytes	Rectal	0.01	0.991
		intron	6	135002830	135039573	Cells_EBV-transformed_lymphocytes	Female	-0.01	0.991
ENSG00000009954	BAZ1B	intron	7	73459718	73462922	Adipose_Subcutaneous	Female	-0.01	0.991
ENSG00000065665	SEC61A2	intron	10	12149961	12155778	Adipose_Visceral_Omentum	Female	-0.01	0.991
ENSG00000101444	AHCY	intron	20	34292507	34294081	Adipose_Visceral_Omentum	Proximal	-0.01	0.991
ENSG00000102738	MRPS31	intron	13	40749281	40756873	Adipose_Visceral_Omentum	Female	0.01	0.991
ENSG00000111266	DUSP16	intron	12	12521463	12554536	Cells_EBV-transformed_lymphocytes	Male	-0.01	0.991
ENSG00000111266	DUSP16	intron	12	12521463	12562117	Cells_EBV-transformed_lymphocytes	Male	0.01	0.991
ENSG00000116754	SRSF11	intron	1	70221839	70228422	Adipose_Visceral_Omentum	Male	-0.01	0.991
ENSG00000130413	STK33	intron	11	8413692	8435494	Cells_EBV-transformed_lymphocytes	Rectal	-0.01	0.991
ENSG00000131042	LILRB2	intron	19	54280075	54280264	Adipose_Subcutaneous	Colon	0.01	0.991
ENSG00000131042	LILRB2	intron	19	54280299	54280463	Adipose_Subcutaneous	Colon	-0.01	0.991
ENSG00000134759	ELP2	intron	18	36146048	36146250	Adipose_Visceral_Omentum	Distal	0.01	0.991
ENSG00000141968	VAV1	intron	19	6822514	6825053	Adipose_Subcutaneous	Proximal	-0.01	0.991
ENSG00000151849	CENPJ	intron	13	24884245	24884323	Adipose_Visceral_Omentum	Male	0.01	0.991
ENSG00000151849	CENPJ	intron	13	24884245	24884401	Cells_EBV-transformed_lymphocytes	Male	-0.01	0.991
ENSG00000162976	SLC66A3	intron	2	11160748	11177737	Adipose_Subcutaneous	Proximal	0.01	0.991
ENSG00000185442	FAM174B	intron	15	92782141	92787964	Adipose_Visceral_Omentum	Male	-0.01	0.991
ENSG00000187098	MITF	intron	3	69938049	69939098	Adipose_Visceral_Omentum	Male	0.01	0.991
ENSG00000213066	CEP43	intron	6	167024894	167032603	Adipose_Visceral_Omentum	Proximal	-0.01	0.991
ENSG00000215039	CD27-AS1	intron	12	6447087	6448037	Adipose_Visceral_Omentum	Proximal	0.01	0.991
ENSG00000226688	ENTPD1-AS1	intron	10	95899018	95904830	Cells_EBV-transformed_lymphocytes	Proximal	0.01	0.991
ENSG00000237352	LINC01358	intron	1	59042230	59044494	Cells_EBV-transformed_lymphocytes	Colon	0.01	0.991
ENSG00000258741	H2AZ2P1	intron	15	92782141	92787964	Adipose_Visceral_Omentum	Male	-0.01	0.991
ENSG00000258922	AC106028.2	intron	15	92782141	92787964	Adipose_Visceral_Omentum	Male	-0.01	0.991
ENSG00000274736	CCL23	intron	17	36013858	36014334	Adipose_Subcutaneous	Proximal	-0.01	0.991
ENSG00000274736	CCL23	intron	17	36013909	36014334	Adipose_Subcutaneous	Proximal	0.01	0.991
ENSG00000146828	SLC12A9	intron	7	100859569	100859885	Colon_Transverse	Overall	0.01	0.991
ENSG00000149743	TRPT1	intron	11	64224433	64224543	Adipose_Subcutaneous	Overall	0.01	0.991
ENSG00000115947	ORC4	intron	2	147975975	148020608	Adipose_Subcutaneous	Distal	-0.01	0.991
ENSG00000119139	TJP2	intron	9	69151771	69212548	Adipose_Visceral_Omentum	Distal	-0.08	0.991
ENSG00000115947	ORC4	intron	2	147975975	148020633	Cells_EBV-transformed_lymphocytes	Distal	-0.01	0.991
ENSG00000142102	PGGHG	intron	11	294196	294267	Adipose_Subcutaneous	Proximal	-0.11	0.991
ENSG00000197037	ZSCAN25	intron	7	99618651	99619048	Adipose_Subcutaneous	Rectal	-0.01	0.991
ENSG00000197037	ZSCAN25	intron	7	99619132	99619561	Adipose_Subcutaneous	Rectal	0.01	0.991
ENSG00000231074	HCG18	intron	6	30314482	30326151	Adipose_Visceral_Omentum	Overall	0	0.991
ENSG00000109787	KLF3	intron	4	38680682	38687963	Adipose_Visceral_Omentum	Male	-0.06	0.991
ENSG00000134287	ARF3	intron	12	48941188	48956098	Adipose_Subcutaneous	Rectal	-0.01	0.991
ENSG00000135297	MTO1	intron	6	73471557	73473365	Cells_EBV-transformed_lymphocytes	Overall	-0.1	0.991
ENSG00000205581	HMGN1	intron	21	39345274	39345830	Adipose_Subcutaneous	Overall	0.05	0.991
ENSG00000013374	NUB1	intron	7	151351482	151352093	Adipose_Subcutaneous	Female	0.13	0.991
ENSG00000163803	PLB1	intron	2	28618399	28620265	Adipose_Visceral_Omentum	Distal	-0.01	0.991
		intron	12	45409487	45416699	Cells_EBV-transformed_lymphocytes	Proximal	-0.01	0.991
ENSG00000085563	ABCB1	intron	7	87516665	87519326	Adipose_Subcutaneous	Male	0.01	0.991
ENSG00000090061	CCNK	intron	14	99481479	99492626	Adipose_Subcutaneous	Overall	-0.01	0.991
ENSG00000114861	FOXP1	intron	3	71198392	71299820	Colon_Sigmoid	Overall	-0.01	0.991
ENSG00000118816	CCNI	intron	4	77056323	77058507	Adipose_Visceral_Omentum	Rectal	-0.01	0.991
ENSG00000120899	PTK2B	intron	8	27444271	27444349	Whole_Blood	Overall	0.01	0.991
ENSG00000127947	PTPN12	intron	7	77600806	77604879	Adipose_Subcutaneous	Male	0.01	0.991
ENSG00000127947	PTPN12	intron	7	77600806	77607235	Adipose_Subcutaneous	Male	-0.01	0.991
ENSG00000127947	PTPN12	intron	7	77600806	77607240	Adipose_Subcutaneous	Male	-0.01	0.991
ENSG00000133119	RFC3	intron	13	33835217	33836104	Adipose_Subcutaneous	Colon	0.01	0.991
ENSG00000134014	ELP3	intron	8	28106783	28110370	Adipose_Subcutaneous	Rectal	0.01	0.991
ENSG00000138131	LOXL4	intron	10	98255739	98256780	Adipose_Subcutaneous	Distal	-0.01	0.991
ENSG00000141503	MINK1	intron	17	4893067	4893286	Cells_EBV-transformed_lymphocytes	Distal	0.01	0.991
ENSG00000141503	MINK1	intron	17	4893309	4893434	Cells_EBV-transformed_lymphocytes	Distal	0.01	0.991
ENSG00000143924	EML4	intron	2	42295516	42301241	Adipose_Subcutaneous	Overall	0.01	0.991
ENSG00000151376	ME3	intron	11	86671958	86672274	Adipose_Subcutaneous	Female	-0.01	0.991
ENSG00000151376	ME3	intron	11	86671958	86672298	Adipose_Subcutaneous	Female	-0.01	0.991
ENSG00000151376	ME3	intron	11	86671958	86672324	Adipose_Subcutaneous	Female	0.01	0.991
ENSG00000151881	TMEM267	intron	5	43476489	43479890	Cells_EBV-transformed_lymphocytes	Colon	-0.01	0.991
ENSG00000153066	TXNDC11	intron	16	11730774	11733982	Adipose_Visceral_Omentum	Distal	-0.01	0.991
ENSG00000158296	SLC13A3	intron	20	46687231	46689132	Cells_EBV-transformed_lymphocytes	Colon	0.01	0.991
ENSG00000163803	PLB1	intron	2	28601964	28602821	Adipose_Subcutaneous	Overall	-0.01	0.991
ENSG00000164932	CTHRC1	intron	8	103371806	103375738	Adipose_Subcutaneous	Male	-0.01	0.991
ENSG00000170919	TPT1-AS1	intron	13	45389820	45391032	Adipose_Subcutaneous	Proximal	-0.01	0.991
ENSG00000172315	TP53RK	intron	20	46687231	46689132	Cells_EBV-transformed_lymphocytes	Colon	0.01	0.991
ENSG00000174837	ADGRE1	intron	19	6924872	6926366	Whole_Blood	Overall	-0.01	0.991
ENSG00000187609	EXD3	intron	9	137366361	137366493	Adipose_Visceral_Omentum	Distal	0	0.991
ENSG00000197969	VPS13A	intron	9	77280238	77281867	Cells_EBV-transformed_lymphocytes	Overall	-0.01	0.991
ENSG00000198874	TYW1	intron	7	67059915	67067285	Adipose_Subcutaneous	Female	0.01	0.991
ENSG00000204130	RUFY2	intron	10	68401737	68404671	Adipose_Visceral_Omentum	Male	0.01	0.991
ENSG00000213064	SFT2D2	intron	1	168226142	168231514	Adipose_Subcutaneous	Distal	0	0.991
ENSG00000103932	RPAP1	intron	15	41528027	41528235	Adipose_Visceral_Omentum	Proximal	-0.12	0.991
ENSG00000163312	HELQ	intron	4	83446086	83446835	Cells_EBV-transformed_lymphocytes	Female	0.04	0.991
ENSG00000013374	NUB1	intron	7	151351482	151352812	Adipose_Subcutaneous	Female	-0.13	0.991
ENSG00000068784	SRBD1	intron	2	45546360	45546732	Cells_EBV-transformed_lymphocytes	Overall	0.01	0.991
ENSG00000112167	SAYSD1	intron	6	39105776	39114883	Cells_EBV-transformed_lymphocytes	Distal	-0.01	0.991
ENSG00000166260	COX11	intron	17	54952112	54953661	Cells_EBV-transformed_lymphocytes	Distal	0.01	0.991
ENSG00000163913	IFT122	intron	3	129464781	129466890	Cells_EBV-transformed_lymphocytes	Proximal	0.11	0.991
ENSG00000163913	IFT122	intron	3	129464781	129469342	Cells_EBV-transformed_lymphocytes	Proximal	-0.09	0.991
ENSG00000100592	DAAM1	intron	14	59355333	59359397	Adipose_Subcutaneous	Distal	0.01	0.991
ENSG00000168824	NSG1	intron	4	4387173	4387604	Cells_EBV-transformed_lymphocytes	Female	0.04	0.991
ENSG00000185621	LMLN	intron	3	198024788	198035833	Colon_Sigmoid	Overall	-0.06	0.991
ENSG00000103168	TAF1C	intron	16	84181186	84181275	Colon_Sigmoid	Overall	-0.06	0.991
ENSG00000196295	GARS1-DT	intron	7	30563893	30568833	Adipose_Visceral_Omentum	Distal	0.01	0.991
ENSG00000143434	SEMA6C	intron	1	151142675	151144385	Adipose_Subcutaneous	Rectal	-0.11	0.991
ENSG00000174915	PTDSS2	intron	11	451493	460187	Adipose_Visceral_Omentum	Rectal	0.01	0.991
ENSG00000095637	SORBS1	intron	10	95432576	95437490	Colon_Sigmoid	Overall	-0.02	0.991
		intron	3	119477448	119479908	Cells_EBV-transformed_lymphocytes	Proximal	-0.01	0.991
		intron	9	113536918	113582072	Cells_EBV-transformed_lymphocytes	Overall	0.01	0.991
ENSG00000008869	HEATR5B	intron	2	37068930	37070230	Adipose_Visceral_Omentum	Rectal	0.01	0.991
ENSG00000089006	SNX5	intron	20	17957037	17968700	Adipose_Visceral_Omentum	Proximal	0.01	0.991
ENSG00000105383	CD33	intron	19	51235253	51235595	Adipose_Visceral_Omentum	Male	-0.01	0.991
ENSG00000105383	CD33	intron	19	51235676	51239518	Adipose_Subcutaneous	Male	-0.01	0.991
ENSG00000109881	CCDC34	intron	11	27341550	27350332	Adipose_Subcutaneous	Colon	0.01	0.991
ENSG00000114023	FAM162A	intron	3	122401535	122402760	Adipose_Visceral_Omentum	Rectal	0.01	0.991
ENSG00000115020	PIKFYVE	intron	2	208346147	208347859	Adipose_Subcutaneous	Rectal	-0.01	0.991
ENSG00000116774	OLFML3	intron	1	113979630	113980332	Adipose_Visceral_Omentum	Distal	0.01	0.991
ENSG00000117118	SDHB	intron	1	17028736	17033060	Colon_Sigmoid	Overall	-0.01	0.991
ENSG00000118873	RAB3GAP2	intron	1	220167675	220170892	Adipose_Subcutaneous	Proximal	0.01	0.991
ENSG00000138193	PLCE1	intron	10	94316756	94321901	Adipose_Subcutaneous	Distal	-0.01	0.991
ENSG00000147526	TACC1	intron	8	38840267	38841314	Adipose_Subcutaneous	Overall	0.01	0.991
ENSG00000147526	TACC1	intron	8	38841489	38842287	Adipose_Subcutaneous	Overall	0.01	0.991
ENSG00000148357	HMCN2	intron	9	130372407	130373038	Adipose_Subcutaneous	Distal	0.01	0.991
ENSG00000149451	ADAM33	intron	20	3673496	3673583	Adipose_Visceral_Omentum	Distal	0.01	0.991
ENSG00000163354	DCST2	intron	1	155031771	155032667	Adipose_Subcutaneous	Male	-0.01	0.991
ENSG00000168765	GSTM4	intron	1	109659110	109665011	Adipose_Visceral_Omentum	Overall	-0.01	0.991
ENSG00000173040	EVC2	intron	4	5576454	5584623	Adipose_Subcutaneous	Distal	0.01	0.991
ENSG00000196505	GDAP2	intron	1	117886653	117887698	Adipose_Subcutaneous	Proximal	0.01	0.991
ENSG00000196517	SLC6A9	intron	1	43991992	44000767	Adipose_Subcutaneous	Distal	-0.01	0.991
ENSG00000125733	TRIP10	intron	19	6744994	6745635	Adipose_Visceral_Omentum	Female	0.01	0.992
ENSG00000148358	GPR107	intron	9	130110426	130124915	Adipose_Subcutaneous	Female	0.01	0.992
ENSG00000163597	SNHG16	intron	17	76557857	76558374	Cells_EBV-transformed_lymphocytes	Rectal	-0.02	0.992
ENSG00000185917	SETD4	intron	21	36048396	36053583	Adipose_Subcutaneous	Female	-0.07	0.992
ENSG00000122678	POLM	intron	7	44074530	44075484	Colon_Sigmoid	Overall	0.01	0.992
ENSG00000069849	ATP1B3	intron	3	141876910	141903620	Cells_EBV-transformed_lymphocytes	Proximal	0.03	0.992
ENSG00000175309	PHYKPL	intron	5	178223945	178224448	Adipose_Visceral_Omentum	Female	-0.01	0.992
ENSG00000254505	CHMP4A	intron	14	24210768	24211411	Adipose_Subcutaneous	Proximal	-0.01	0.992
ENSG00000254505	CHMP4A	intron	14	24211506	24211680	Adipose_Visceral_Omentum	Proximal	0.01	0.992
ENSG00000187735	TCEA1	intron	8	54000050	54002892	Adipose_Visceral_Omentum	Male	-0.01	0.992
ENSG00000131435	PDLIM4	intron	5	132262760	132266464	Adipose_Subcutaneous	Male	-0.01	0.992
ENSG00000131435	PDLIM4	intron	5	132262760	132270915	Adipose_Visceral_Omentum	Male	0.01	0.992
ENSG00000103978	TMEM87A	intron	15	42231260	42233213	Adipose_Visceral_Omentum	Overall	-0.04	0.992
ENSG00000101104	PABPC1L	intron	20	44936976	44938061	Adipose_Subcutaneous	Colon	0.02	0.992
ENSG00000143486	EIF2D	intron	1	206603204	206604609	Adipose_Subcutaneous	Distal	-0.12	0.992
ENSG00000162585	FAAP20	intron	1	2186249	2186838	Adipose_Subcutaneous	Distal	-0.07	0.992
ENSG00000146247	PHIP	intron	6	78947775	78954814	Cells_EBV-transformed_lymphocytes	Rectal	0.1	0.992
		intron	9	37002543	37002700	Cells_EBV-transformed_lymphocytes	Female	0.01	0.992
		intron	9	37002844	37007450	Cells_EBV-transformed_lymphocytes	Female	-0.01	0.992
ENSG00000038382	TRIO	intron	5	14420021	14461019	Adipose_Subcutaneous	Distal	0	0.992
ENSG00000047365	ARAP2	intron	4	36012831	36045979	Colon_Transverse	Overall	0.01	0.992
ENSG00000095637	SORBS1	intron	10	95441180	95491035	Adipose_Visceral_Omentum	Male	0.01	0.992
ENSG00000101052	IFT52	intron	20	43617886	43618940	Adipose_Subcutaneous	Proximal	-0.01	0.992
ENSG00000103489	XYLT1	intron	16	17109017	17117646	Cells_EBV-transformed_lymphocytes	Distal	-0.01	0.992
ENSG00000115274	INO80B	intron	2	74455174	74455391	Adipose_Subcutaneous	Overall	0.01	0.992
ENSG00000115274	INO80B	intron	2	74455174	74455406	Adipose_Subcutaneous	Overall	-0.01	0.992
ENSG00000115993	TRAK2	intron	2	201399493	201407403	Cells_EBV-transformed_lymphocytes	Colon	-0.01	0.992
ENSG00000128694	OSGEPL1	intron	2	189747168	189750550	Cells_EBV-transformed_lymphocytes	Distal	0.01	0.992
ENSG00000138385	SSB	intron	2	169805839	169806785	Adipose_Visceral_Omentum	Colon	-0.01	0.992
ENSG00000162929	SANBR	intron	2	61162955	61163052	Adipose_Subcutaneous	Rectal	0.01	0.992
ENSG00000198964	SGMS1	intron	10	50590247	50623707	Cells_EBV-transformed_lymphocytes	Proximal	0.01	0.992
ENSG00000204262	COL5A2	intron	2	189063063	189063180	Adipose_Subcutaneous	Female	-0.01	0.992
ENSG00000228649	SNHG26	intron	7	22858830	22860547	Adipose_Subcutaneous	Distal	0	0.992
ENSG00000237651	C2orf74	intron	2	61162955	61163052	Adipose_Subcutaneous	Rectal	0.01	0.992
ENSG00000130702	LAMA5	intron	20	62310311	62310419	Cells_EBV-transformed_lymphocytes	Male	-0.01	0.992
ENSG00000198721	ECI2	intron	6	4117451	4119186	Adipose_Visceral_Omentum	Distal	0.12	0.992
ENSG00000164597	COG5	intron	7	107412632	107527237	Adipose_Subcutaneous	Female	-0.01	0.992
ENSG00000157014	TATDN2	intron	3	10279034	10279221	Colon_Sigmoid	Overall	0.09	0.992
ENSG00000141959	PFKL	intron	21	44305417	44306681	Adipose_Visceral_Omentum	Overall	-0.12	0.992
ENSG00000184381	PLA2G6	intron	22	38116211	38120759	Cells_EBV-transformed_lymphocytes	Proximal	0.1	0.992
ENSG00000231312	MAP4K3-DT	intron	2	39643529	39646262	Colon_Transverse	Overall	0.01	0.992
ENSG00000264538	SUZ12P1	intron	17	30758720	30759491	Cells_EBV-transformed_lymphocytes	Proximal	0.01	0.992
ENSG00000198604	BAZ1A	intron	14	34758846	34761757	Cells_EBV-transformed_lymphocytes	Male	-0.06	0.992
ENSG00000110871	COQ5	intron	12	120522363	120526457	Cells_EBV-transformed_lymphocytes	Female	0.16	0.992
ENSG00000162384	CZIB	intron	1	53218495	53218867	Cells_EBV-transformed_lymphocytes	Rectal	0	0.992
ENSG00000078403	MLLT10	intron	10	21681376	21713772	Adipose_Subcutaneous	Distal	-0.01	0.992
ENSG00000196684	HSH2D	intron	19	16155763	16157210	Adipose_Visceral_Omentum	Overall	0.01	0.992
ENSG00000228782	MRPL45P2	intron	17	47456793	47482992	Adipose_Subcutaneous	Female	0.09	0.992
ENSG00000085231	AK6	intron	5	69365754	69366503	Adipose_Visceral_Omentum	Colon	-0.07	0.992
ENSG00000273841	TAF9	intron	5	69365754	69366503	Adipose_Visceral_Omentum	Colon	-0.07	0.992
ENSG00000125814	NAPB	intron	20	23395185	23397072	Adipose_Visceral_Omentum	Male	-0.04	0.992
ENSG00000134779	TPGS2	intron	18	36800311	36807847	Colon_Sigmoid	Overall	-0.01	0.992
ENSG00000272693	NUPR2P1	intron	7	65727108	65750883	Cells_EBV-transformed_lymphocytes	Colon	0.08	0.992
ENSG00000037280	FLT4	intron	5	180629427	180629696	Adipose_Visceral_Omentum	Distal	-0.01	0.992
ENSG00000071564	TCF3	intron	19	1619471	1619780	Cells_EBV-transformed_lymphocytes	Overall	0	0.992
ENSG00000100060	MFNG	intron	22	37480299	37485923	Adipose_Subcutaneous	Rectal	-0.01	0.992
ENSG00000106976	DNM1	intron	9	128234107	128239445	Adipose_Subcutaneous	Male	-0.01	0.992
ENSG00000108384	RAD51C	intron	17	58724100	58732484	Adipose_Subcutaneous	Distal	0	0.992
ENSG00000112651	MRPL2	intron	6	43058233	43059286	Adipose_Subcutaneous	Overall	0	0.992
ENSG00000122884	P4HA1	intron	10	73014289	73030271	Cells_EBV-transformed_lymphocytes	Proximal	-0.01	0.992
ENSG00000134072	CAMK1	intron	3	9761536	9761631	Adipose_Subcutaneous	Rectal	0.01	0.992
ENSG00000142798	HSPG2	intron	1	21838981	21839371	Adipose_Subcutaneous	Distal	0.01	0.992
ENSG00000142798	HSPG2	intron	1	21839085	21839371	Adipose_Subcutaneous	Distal	-0.01	0.992
ENSG00000167566	NCKAP5L	intron	12	49792588	49792678	Adipose_Visceral_Omentum	Proximal	0.01	0.992
ENSG00000169255	B3GALNT1	intron	3	161103517	161104319	Adipose_Visceral_Omentum	Rectal	-0.01	0.992
ENSG00000183309	ZNF623	intron	8	143636415	143649898	Cells_EBV-transformed_lymphocytes	Proximal	0.01	0.992
ENSG00000197798	FAM118B	intron	11	126256852	126261428	Adipose_Subcutaneous	Proximal	0.01	0.992
ENSG00000205302	SNX2	intron	5	122775211	122795266	Cells_EBV-transformed_lymphocytes	Distal	0.01	0.992
ENSG00000168916	ZNF608	intron	5	124637906	124638782	Adipose_Subcutaneous	Distal	0.01	0.992
ENSG00000226752	CUTALP	intron	9	120844899	120844993	Adipose_Visceral_Omentum	Male	0.09	0.992
ENSG00000132386	SERPINF1	intron	17	1771184	1771422	Adipose_Visceral_Omentum	Male	-0.11	0.992
ENSG00000162174	ASRGL1	intron	11	62338167	62356987	Adipose_Visceral_Omentum	Distal	-0.12	0.992
ENSG00000115109	EPB41L5	intron	2	120131715	120143003	Adipose_Visceral_Omentum	Male	0.01	0.992
ENSG00000143437	ARNT	intron	1	150839654	150846263	Adipose_Visceral_Omentum	Overall	0.01	0.992
ENSG00000204219	TCEA3	intron	1	23381474	23384346	Adipose_Visceral_Omentum	Male	0.11	0.992
ENSG00000186994	KANK3	intron	19	8324830	8324951	Adipose_Visceral_Omentum	Female	0.01	0.992
ENSG00000077616	NAALAD2	intron	11	90163617	90168929	Adipose_Subcutaneous	Proximal	-0.1	0.992
ENSG00000206190	ATP10A	intron	15	25687996	25691715	Adipose_Visceral_Omentum	Overall	0.01	0.992
ENSG00000129195	PIMREG	intron	17	6449407	6449704	Cells_EBV-transformed_lymphocytes	Rectal	0.01	0.992
ENSG00000173432	SAA1	intron	11	18266296	18266884	Adipose_Visceral_Omentum	Overall	-0.01	0.992
ENSG00000128567	PODXL	intron	7	131509585	131510828	Adipose_Visceral_Omentum	Distal	-0.09	0.992
ENSG00000144589	STK11IP	intron	2	219608788	219609097	Adipose_Visceral_Omentum	Distal	0.01	0.992
ENSG00000197261	C6orf141	intron	6	49555157	49561704	Colon_Sigmoid	Overall	0	0.992
ENSG00000178188	SH2B1	intron	16	28870811	28871780	Cells_EBV-transformed_lymphocytes	Overall	0.01	0.992
ENSG00000126804	ZBTB1	intron	14	64516751	64521487	Adipose_Subcutaneous	Colon	-0.01	0.992
ENSG00000058272	PPP1R12A	intron	12	79798584	79805592	Cells_EBV-transformed_lymphocytes	Overall	0.01	0.992
ENSG00000070882	OSBPL3	intron	7	24849176	24852504	Colon_Transverse	Overall	0.01	0.992
ENSG00000074657	ZNF532	intron	18	58953799	58954234	Adipose_Subcutaneous	Female	-0.01	0.992
ENSG00000082482	KCNK2	intron	1	215086678	215124633	Adipose_Subcutaneous	Overall	0.01	0.992
ENSG00000100312	ACR	intron	22	50722437	50733028	Adipose_Visceral_Omentum	Rectal	0.01	0.992
ENSG00000107854	TNKS2	intron	10	91836998	91840561	Cells_EBV-transformed_lymphocytes	Male	0.01	0.992
ENSG00000130787	HIP1R	intron	12	122855405	122855551	Adipose_Visceral_Omentum	Male	-0.01	0.992
ENSG00000130787	HIP1R	intron	12	122855405	122855831	Adipose_Subcutaneous	Male	0.01	0.992
ENSG00000133321	PLAAT4	intron	11	63536877	63539516	Adipose_Subcutaneous	Female	0.01	0.992
ENSG00000135597	REPS1	intron	6	138941489	138943513	Adipose_Subcutaneous	Proximal	0.01	0.992
ENSG00000138399	FASTKD1	intron	2	169538141	169540051	Colon_Transverse	Overall	-0.01	0.992
ENSG00000163481	RNF25	intron	2	218668146	218668279	Adipose_Visceral_Omentum	Proximal	-0.01	0.992
ENSG00000180398	MCFD2	intron	2	46907969	46909023	Cells_EBV-transformed_lymphocytes	Rectal	0.01	0.992
ENSG00000242852	ZNF709	intron	19	12465733	12466462	Cells_EBV-transformed_lymphocytes	Distal	0.01	0.992
ENSG00000249709	ZNF564	intron	19	12465733	12466462	Cells_EBV-transformed_lymphocytes	Distal	0.01	0.992
ENSG00000251322	SHANK3	intron	22	50722437	50733028	Adipose_Visceral_Omentum	Rectal	0.01	0.992
ENSG00000269560	AC010422.4	intron	19	12465733	12466462	Cells_EBV-transformed_lymphocytes	Distal	0.01	0.992
ENSG00000110080	ST3GAL4	intron	11	126356302	126406096	Adipose_Subcutaneous	Distal	0.01	0.992
ENSG00000168818	STX18	intron	4	4423587	4425164	Adipose_Visceral_Omentum	Overall	0.03	0.992
ENSG00000170248	PDCD6IP	intron	3	33864129	33866351	Adipose_Visceral_Omentum	Rectal	0.01	0.992
ENSG00000013573	DDX11	intron	12	31103395	31103577	Adipose_Subcutaneous	Female	0.09	0.992
ENSG00000084636	COL16A1	intron	1	31665234	31665504	Colon_Sigmoid	Overall	0.01	0.992
ENSG00000148606	POLR3A	intron	10	77986159	77991054	Cells_EBV-transformed_lymphocytes	Overall	-0.09	0.992
ENSG00000108846	ABCC3	intron	17	50659368	50663681	Adipose_Subcutaneous	Female	-0.01	0.992
ENSG00000110987	BCL7A	intron	12	122035427	122043886	Cells_EBV-transformed_lymphocytes	Proximal	0.08	0.992
ENSG00000166289	PLEKHF1	intron	19	29665795	29673824	Cells_EBV-transformed_lymphocytes	Proximal	0.01	0.992
ENSG00000105939	ZC3HAV1	intron	7	139078653	139079470	Adipose_Subcutaneous	Colon	0.03	0.992
ENSG00000196756	SNHG17	intron	20	38426503	38431041	Adipose_Subcutaneous	Rectal	-0.01	0.992
ENSG00000138398	PPIG	intron	2	169630987	169631775	Cells_EBV-transformed_lymphocytes	Male	-0.07	0.992
ENSG00000162804	SNED1	intron	2	241088402	241093104	Adipose_Visceral_Omentum	Female	0.01	0.992
		intron	14	59188914	59263441	Cells_EBV-transformed_lymphocytes	Rectal	0.01	0.992
		intron	16	16033170	16033289	Cells_EBV-transformed_lymphocytes	Distal	-0.01	0.992
		intron	4	8229256	8231976	Cells_EBV-transformed_lymphocytes	Distal	0.01	0.992
		intron	5	665325	666864	Cells_EBV-transformed_lymphocytes	Male	-0.01	0.992
		intron	6	41194833	41198109	Cells_EBV-transformed_lymphocytes	Proximal	-0.01	0.992
ENSG00000100592	DAAM1	intron	14	59188768	59263441	Adipose_Subcutaneous	Rectal	-0.01	0.992
ENSG00000109113	RAB34	intron	17	28715901	28715993	Adipose_Subcutaneous	Rectal	0	0.992
ENSG00000109113	RAB34	intron	17	28716061	28716903	Adipose_Subcutaneous	Rectal	0	0.992
ENSG00000131351	HAUS8	intron	19	17060089	17062698	Cells_EBV-transformed_lymphocytes	Distal	-0.01	0.992
ENSG00000134330	IAH1	intron	2	9474647	9478222	Adipose_Subcutaneous	Distal	0.01	0.992
ENSG00000134330	IAH1	intron	2	9476039	9478222	Adipose_Subcutaneous	Distal	-0.01	0.992
ENSG00000134330	IAH1	intron	2	9478370	9481286	Adipose_Subcutaneous	Distal	0.01	0.992
ENSG00000136155	SCEL	intron	13	77610106	77612891	Adipose_Visceral_Omentum	Rectal	0.01	0.992
ENSG00000151491	EPS8	intron	12	15651006	15654145	Adipose_Subcutaneous	Distal	0.01	0.992
ENSG00000154928	EPHB1	intron	3	134552012	134559150	Cells_EBV-transformed_lymphocytes	Male	-0.01	0.992
ENSG00000160808	MYL3	intron	3	46863396	46866390	Adipose_Subcutaneous	Male	-0.01	0.992
ENSG00000160808	MYL3	intron	3	46863396	46866508	Adipose_Subcutaneous	Male	0.01	0.992
ENSG00000163531	NFASC	intron	1	204977725	204978968	Adipose_Subcutaneous	Female	0.01	0.992
ENSG00000170458	CD14	intron	5	140632980	140633069	Colon_Transverse	Overall	-0.01	0.992
ENSG00000174177	CTU2	intron	16	88714926	88715182	Adipose_Visceral_Omentum	Rectal	-0.01	0.992
ENSG00000182923	CEP63	intron	3	134552012	134559150	Cells_EBV-transformed_lymphocytes	Male	-0.01	0.992
ENSG00000183765	CHEK2	intron	22	28734727	28741769	Adipose_Visceral_Omentum	Colon	-0.01	0.992
ENSG00000234336	JAZF1-AS1	intron	7	28189871	28190049	Colon_Sigmoid	Overall	0.01	0.992
ENSG00000175040	CHST2	intron	3	143120541	143120644	Cells_EBV-transformed_lymphocytes	Proximal	-0.02	0.992
ENSG00000241679	AC018450.1	intron	3	143120541	143120644	Cells_EBV-transformed_lymphocytes	Proximal	-0.02	0.992
ENSG00000169813	HNRNPF	intron	10	43387936	43394630	Colon_Transverse	Overall	0.01	0.992
ENSG00000255529	POLR2M	intron	15	57706955	57709185	Cells_EBV-transformed_lymphocytes	Female	0.02	0.992
ENSG00000105939	ZC3HAV1	intron	7	139078653	139079104	Adipose_Subcutaneous	Colon	-0.03	0.992
ENSG00000032444	PNPLA6	intron	19	7559151	7560648	Adipose_Visceral_Omentum	Rectal	0.09	0.992
ENSG00000100099	HPS4	intron	22	26453404	26463917	Cells_EBV-transformed_lymphocytes	Male	-0.06	0.992
ENSG00000129071	MBD4	intron	3	129437308	129437720	Cells_EBV-transformed_lymphocytes	Distal	-0.01	0.992
ENSG00000048544	MRPS10	intron	6	42214192	42214280	Adipose_Subcutaneous	Rectal	-0.05	0.992
ENSG00000132330	SCLY	intron	2	238093944	238094420	Cells_EBV-transformed_lymphocytes	Proximal	-0.04	0.992
ENSG00000233223	MPDU1-AS1	intron	17	7582163	7582900	Cells_EBV-transformed_lymphocytes	Distal	0.01	0.992
ENSG00000233223	AC016876.1	intron	17	7582163	7582900	Cells_EBV-transformed_lymphocytes	Distal	0.01	0.992
ENSG00000106479	ZNF862	intron	7	149853068	149856267	Adipose_Subcutaneous	Female	0.01	0.992
ENSG00000110455	ACCS	intron	11	44077376	44077538	Adipose_Subcutaneous	Distal	-0.12	0.992
ENSG00000123636	BAZ2B	intron	2	159448409	159478575	Cells_EBV-transformed_lymphocytes	Overall	-0.01	0.992
ENSG00000237489	C10orf143	intron	10	130079901	130101094	Colon_Transverse	Overall	0.01	0.992
ENSG00000172922	RNASEH2C	intron	11	65719809	65720045	Cells_EBV-transformed_lymphocytes	Rectal	0.01	0.992
		intron	1	234450566	234452683	Cells_EBV-transformed_lymphocytes	Male	-0.01	0.992
		intron	11	119678765	119728475	Cells_EBV-transformed_lymphocytes	Female	0.01	0.992
ENSG00000070501	POLB	intron	8	42345019	42352519	Adipose_Subcutaneous	Distal	-0.01	0.992
ENSG00000070501	POLB	intron	8	42350065	42352519	Adipose_Subcutaneous	Distal	0.01	0.992
ENSG00000076108	BAZ2A	intron	12	56600096	56600201	Adipose_Visceral_Omentum	Proximal	0	0.992
ENSG00000076108	BAZ2A	intron	12	56600117	56600201	Cells_EBV-transformed_lymphocytes	Proximal	0.01	0.992
ENSG00000101310	SEC23B	intron	20	18507972	18510822	Adipose_Subcutaneous	Rectal	0.01	0.992
ENSG00000101310	SEC23B	intron	20	18507990	18510822	Adipose_Subcutaneous	Rectal	0.01	0.992
ENSG00000105186	ANKRD27	intron	19	32605954	32607635	Adipose_Visceral_Omentum	Proximal	0.01	0.992
ENSG00000117118	SDHB	intron	1	17033145	17044761	Adipose_Visceral_Omentum	Overall	0.01	0.992
ENSG00000130816	DNMT1	intron	19	10154773	10154905	Adipose_Subcutaneous	Female	0	0.992
ENSG00000136044	APPL2	intron	12	105195349	105195445	Adipose_Visceral_Omentum	Colon	0.01	0.992
ENSG00000136044	APPL2	intron	12	105195501	105195585	Adipose_Visceral_Omentum	Colon	0.01	0.992
ENSG00000138080	EMILIN1	intron	2	27085297	27085678	Adipose_Subcutaneous	Male	-0.01	0.992
ENSG00000141968	VAV1	intron	19	6822514	6825053	Adipose_Subcutaneous	Distal	0.01	0.992
ENSG00000146700	SSC4D	intron	7	76392041	76393405	Adipose_Visceral_Omentum	Colon	0.01	0.992
ENSG00000150403	TMCO3	intron	13	113547379	113548303	Adipose_Subcutaneous	Colon	-0.01	0.992
ENSG00000151576	QTRT2	intron	3	114066283	114070626	Adipose_Subcutaneous	Overall	-0.01	0.992
ENSG00000152104	PTPN14	intron	1	214378102	214383311	Adipose_Subcutaneous	Colon	0.01	0.992
ENSG00000153029	MR1	intron	1	181053677	181055225	Cells_EBV-transformed_lymphocytes	Overall	-0.01	0.992
ENSG00000154263	ABCA10	intron	17	69219771	69221792	Colon_Transverse	Overall	0.01	0.992
ENSG00000160299	PCNT	intron	21	46443948	46444694	Cells_EBV-transformed_lymphocytes	Overall	0.01	0.992
ENSG00000163565	IFI16	intron	1	159010161	159014661	Colon_Sigmoid	Overall	0.01	0.992
ENSG00000163701	IL17RE	intron	3	9914024	9914402	Adipose_Subcutaneous	Male	0.01	0.992
ENSG00000163701	IL17RE	intron	3	9914024	9914548	Adipose_Subcutaneous	Male	-0.01	0.992
ENSG00000164506	STXBP5	intron	6	147239270	147260615	Cells_EBV-transformed_lymphocytes	Overall	0	0.992
ENSG00000166912	MTMR10	intron	15	30929409	30942890	Adipose_Subcutaneous	Distal	0.01	0.992
ENSG00000197122	SRC	intron	20	37346255	37347118	Cells_EBV-transformed_lymphocytes	Rectal	0.01	0.992
ENSG00000198690	FAN1	intron	15	30929397	30930543	Adipose_Subcutaneous	Distal	0.01	0.992
ENSG00000204560	DHX16	intron	6	30668208	30670410	Adipose_Subcutaneous	Overall	0.01	0.992
ENSG00000278259	MYO19	intron	17	36514548	36515113	Adipose_Subcutaneous	Rectal	0.01	0.992
ENSG00000278259	MYO19	intron	17	36515182	36515858	Adipose_Subcutaneous	Rectal	-0.01	0.992
ENSG00000155465	SLC7A7	intron	14	22813440	22819638	Adipose_Subcutaneous	Distal	-0.01	0.992
ENSG00000185684	EP400P1	intron	12	132125396	132125854	Cells_EBV-transformed_lymphocytes	Female	0.01	0.992
ENSG00000035115	SH3YL1	intron	2	231191	234160	Adipose_Subcutaneous	Overall	-0.07	0.992
		intron	13	114239028	114239310	Cells_EBV-transformed_lymphocytes	Overall	-0.01	0.992
ENSG00000140092	FBLN5	intron	14	91870385	91873497	Adipose_Visceral_Omentum	Colon	0.18	0.992
ENSG00000129071	MBD4	intron	3	129437950	129439730	Cells_EBV-transformed_lymphocytes	Proximal	0	0.992
ENSG00000168918	INPP5D	intron	2	233170164	233170496	Adipose_Visceral_Omentum	Overall	-0.07	0.992
ENSG00000138119	MYOF	intron	10	93456937	93460281	Adipose_Subcutaneous	Distal	0.01	0.992
ENSG00000142655	PEX14	intron	1	10536297	10576778	Adipose_Subcutaneous	Overall	-0.04	0.992
ENSG00000130723	PRRC2B	intron	9	131486182	131486481	Adipose_Subcutaneous	Male	-0.01	0.992
ENSG00000093183	SEC22C	intron	3	42557696	42561117	Adipose_Visceral_Omentum	Male	-0.05	0.992
ENSG00000185298	CCDC137	intron	17	81667862	81670225	Adipose_Visceral_Omentum	Female	-0.01	0.992
ENSG00000185298	CCDC137	intron	17	81667862	81670230	Adipose_Visceral_Omentum	Female	0.01	0.992
ENSG00000137944	KYAT3	intron	1	88952954	88953063	Adipose_Visceral_Omentum	Proximal	0.01	0.992
ENSG00000116497	S100PBP	intron	1	32853166	32855924	Adipose_Visceral_Omentum	Female	0	0.992
ENSG00000206077	ZDHHC11B	intron	5	716865	730434	Adipose_Visceral_Omentum	Distal	-0.01	0.992
ENSG00000100225	FBXO7	intron	22	32493281	32498144	Adipose_Subcutaneous	Female	-0.03	0.992
ENSG00000099814	CEP170B	intron	14	104865513	104868424	Adipose_Visceral_Omentum	Colon	0.11	0.992
ENSG00000095637	SORBS1	intron	10	95432576	95434622	Colon_Transverse	Overall	0.01	0.992
ENSG00000141252	VPS53	intron	17	655953	697418	Adipose_Subcutaneous	Female	-0.04	0.992
ENSG00000162433	AK4	intron	1	65148057	65148278	Cells_EBV-transformed_lymphocytes	Distal	0.01	0.992
ENSG00000072682	P4HA2	intron	5	132204152	132207708	Adipose_Visceral_Omentum	Female	0.02	0.992
		intron	12	132624994	132625252	Cells_EBV-transformed_lymphocytes	Proximal	-0.01	0.992
ENSG00000069424	KCNAB2	intron	1	6095624	6096636	Adipose_Subcutaneous	Male	0.01	0.992
ENSG00000083168	KAT6A	intron	8	42049302	42049576	Adipose_Subcutaneous	Distal	0.01	0.992
ENSG00000083168	KAT6A	intron	8	42049302	42049620	Adipose_Subcutaneous	Distal	-0.01	0.992
ENSG00000092621	PHGDH	intron	1	119741897	119742807	Adipose_Visceral_Omentum	Rectal	0.01	0.992
ENSG00000101246	ARFRP1	intron	20	63700702	63701190	Adipose_Subcutaneous	Female	-0.01	0.992
ENSG00000108387	SEPTIN4	intron	17	58526313	58526682	Adipose_Subcutaneous	Female	0.01	0.992
ENSG00000108387	SEPTIN4	intron	17	58526313	58526932	Adipose_Visceral_Omentum	Female	-0.01	0.992
ENSG00000108387	SEPTIN4	intron	17	58526313	58531480	Adipose_Subcutaneous	Female	-0.01	0.992
ENSG00000108387	SEPTIN4	intron	17	58526978	58531961	Adipose_Subcutaneous	Female	0	0.992
ENSG00000111206	FOXM1	intron	12	2864752	2866393	Cells_EBV-transformed_lymphocytes	Female	-0.01	0.992
ENSG00000115594	IL1R1	intron	2	102165008	102165115	Adipose_Subcutaneous	Distal	-0.01	0.992
ENSG00000141959	PFKL	intron	21	44319415	44320084	Adipose_Subcutaneous	Rectal	-0.01	0.992
ENSG00000145819	ARHGAP26	intron	5	143057747	143057822	Cells_EBV-transformed_lymphocytes	Female	0.01	0.992
ENSG00000145819	ARHGAP26	intron	5	143057747	143057858	Cells_EBV-transformed_lymphocytes	Female	0.01	0.992
ENSG00000145819	ARHGAP26	intron	5	143057747	143068366	Adipose_Visceral_Omentum	Female	-0.01	0.992
ENSG00000154380	ENAH	intron	1	225567414	225600208	Adipose_Subcutaneous	Female	0.01	0.992
ENSG00000158321	AUTS2	intron	7	70134571	70290368	Cells_EBV-transformed_lymphocytes	Male	-0.01	0.992
ENSG00000163527	STT3B	intron	3	31596863	31600360	Adipose_Subcutaneous	Rectal	0.01	0.992
ENSG00000163803	PLB1	intron	2	28605948	28606496	Adipose_Subcutaneous	Rectal	-0.01	0.992
ENSG00000170275	CRTAP	intron	3	33134265	33142395	Adipose_Subcutaneous	Rectal	-0.01	0.992
ENSG00000198026	ZNF335	intron	20	45952729	45953689	Cells_EBV-transformed_lymphocytes	Proximal	0.01	0.992
ENSG00000204348	DXO	intron	6	31971147	31971929	Adipose_Visceral_Omentum	Overall	-0.01	0.992
ENSG00000204348	DXO	intron	6	31971581	31971929	Adipose_Subcutaneous	Overall	0.01	0.992
ENSG00000072609	CHFR	intron	12	132822311	132827607	Adipose_Visceral_Omentum	Female	0.02	0.992
ENSG00000090615	GOLGA3	intron	12	132822311	132827607	Adipose_Visceral_Omentum	Female	0.02	0.992
ENSG00000161642	ZNF385A	intron	12	54371096	54373973	Adipose_Subcutaneous	Distal	0.01	0.992
ENSG00000179818	PCBP1-AS1	intron	2	70050252	70051203	Adipose_Subcutaneous	Male	0.01	0.992
ENSG00000151445	VIPAS39	intron	14	77457365	77457495	Adipose_Subcutaneous	Distal	0.08	0.992
ENSG00000115355	CCDC88A	intron	2	55288355	55291676	Cells_EBV-transformed_lymphocytes	Colon	-0.06	0.992
ENSG00000175164	ABO	intron	9	133257542	133258097	Adipose_Visceral_Omentum	Proximal	0.01	0.992
ENSG00000197562	RAB40C	intron	16	625242	625432	Colon_Transverse	Overall	-0.01	0.992
ENSG00000138495	COX17	intron	3	119675233	119677204	Adipose_Visceral_Omentum	Overall	0.07	0.992
ENSG00000165233	CARD19	intron	9	93110721	93111879	Adipose_Visceral_Omentum	Male	0.08	0.992
ENSG00000181513	ACBD4	intron	17	45137830	45137913	Adipose_Subcutaneous	Overall	0.05	0.992
ENSG00000136682	ZNG1B	intron	2	113493994	113495120	Adipose_Subcutaneous	Colon	0.01	0.992
ENSG00000176623	RMDN1	intron	8	86480332	86484872	Adipose_Subcutaneous	Distal	-0.09	0.992
ENSG00000105559	PLEKHA4	intron	19	48839263	48841149	Adipose_Subcutaneous	Male	0.09	0.992
ENSG00000162341	TPCN2	intron	11	69054097	69057578	Cells_EBV-transformed_lymphocytes	Female	0.01	0.992
ENSG00000130177	CDC16	intron	13	114235132	114236799	Adipose_Subcutaneous	Female	0.11	0.992
ENSG00000058063	ATP11B	intron	3	182793786	182820260	Adipose_Visceral_Omentum	Male	-0.01	0.992
		intron	14	73961570	73962970	Cells_EBV-transformed_lymphocytes	Rectal	-0.01	0.992
ENSG00000101158	NELFCD	intron	20	58992020	58992998	Adipose_Subcutaneous	Proximal	-0.01	0.992
ENSG00000113721	PDGFRB	intron	5	150153957	150155397	Adipose_Visceral_Omentum	Rectal	0.01	0.992
ENSG00000119723	COQ6	intron	14	73961570	73961737	Cells_EBV-transformed_lymphocytes	Rectal	0.01	0.992
ENSG00000124006	OBSL1	intron	2	219558459	219559225	Adipose_Subcutaneous	Male	-0.01	0.992
ENSG00000134909	ARHGAP32	intron	11	129123929	129124803	Adipose_Subcutaneous	Rectal	0.01	0.992
ENSG00000138688	BLTP1	intron	4	122321206	122324427	Adipose_Subcutaneous	Overall	0.01	0.992
ENSG00000141027	NCOR1	intron	17	16101757	16108786	Adipose_Subcutaneous	Proximal	-0.01	0.992
ENSG00000141027	NCOR1	intron	17	16101805	16108786	Adipose_Subcutaneous	Proximal	0.01	0.992
ENSG00000144736	SHQ1	intron	3	72812794	72815350	Adipose_Subcutaneous	Rectal	-0.01	0.992
ENSG00000149257	SERPINH1	intron	11	75562319	75566316	Adipose_Subcutaneous	Colon	0.01	0.992
ENSG00000149257	SERPINH1	intron	11	75563770	75566316	Adipose_Subcutaneous	Colon	-0.01	0.992
ENSG00000153914	SREK1	intron	5	66170170	66170585	Adipose_Subcutaneous	Male	0	0.992
ENSG00000156050	FAM161B	intron	14	73959553	73970010	Adipose_Subcutaneous	Rectal	0.01	0.992
ENSG00000163683	SMIM14	intron	4	39556570	39572415	Adipose_Subcutaneous	Male	0.01	0.992
ENSG00000172977	KAT5	intron	11	65713503	65713593	Adipose_Subcutaneous	Male	-0.01	0.992
ENSG00000187097	ENTPD5	intron	14	73959553	73970010	Adipose_Subcutaneous	Rectal	0.01	0.992
ENSG00000198089	SFI1	intron	22	31616877	31617000	Adipose_Visceral_Omentum	Male	0.01	0.992
ENSG00000247982	LINC00926	intron	15	57300924	57307542	Cells_EBV-transformed_lymphocytes	Distal	-0.01	0.992
ENSG00000247982	LINC00926	intron	15	57303013	57303100	Cells_EBV-transformed_lymphocytes	Distal	0.01	0.992
ENSG00000078674	PCM1	intron	8	17939861	17947186	Adipose_Visceral_Omentum	Distal	-0.1	0.992
ENSG00000125089	SH3TC1	intron	4	8216257	8216957	Adipose_Subcutaneous	Proximal	0.01	0.992
ENSG00000124802	EEF1E1	intron	6	8080030	8090186	Cells_EBV-transformed_lymphocytes	Proximal	-0.05	0.992
ENSG00000188428	BLOC1S5	intron	6	8080030	8090186	Cells_EBV-transformed_lymphocytes	Proximal	-0.05	0.992
ENSG00000255248	MIR100HG	intron	11	122180398	122202764	Adipose_Visceral_Omentum	Distal	0.01	0.992
ENSG00000112118	MCM3	intron	6	52265385	52266075	Adipose_Visceral_Omentum	Female	-0.01	0.992
ENSG00000121957	GPSM2	intron	1	108885578	108896864	Adipose_Visceral_Omentum	Rectal	-0.07	0.992
ENSG00000261824	LINC00662	intron	19	27746340	27793000	Adipose_Subcutaneous	Proximal	0.08	0.992
ENSG00000048162	NOP16	intron	5	176384283	176385221	Colon_Sigmoid	Overall	-0.01	0.992
ENSG00000104714	ERICH1	intron	8	637595	640583	Adipose_Subcutaneous	Proximal	0.01	0.992
		intron	10	32518505	32543300	Cells_EBV-transformed_lymphocytes	Rectal	-0.01	0.992
ENSG00000003509	NDUFAF7	intron	2	37241791	37242635	Adipose_Visceral_Omentum	Colon	0	0.992
ENSG00000100033	PRODH	intron	22	18922933	18925051	Colon_Transverse	Overall	-0.01	0.992
ENSG00000111885	MAN1A1	intron	6	119204882	119210846	Adipose_Visceral_Omentum	Distal	0.01	0.992
ENSG00000122642	FKBP9	intron	7	32963702	32974617	Adipose_Subcutaneous	Male	-0.01	0.992
ENSG00000132300	PTCD3	intron	2	86133063	86133178	Adipose_Subcutaneous	Rectal	0.01	0.992
ENSG00000133243	BTBD2	intron	19	1990822	1991877	Adipose_Subcutaneous	Proximal	-0.01	0.992
ENSG00000134744	TUT4	intron	1	52526373	52552931	Adipose_Subcutaneous	Colon	-0.01	0.992
ENSG00000142528	ZNF473	intron	19	50031091	50039161	Adipose_Visceral_Omentum	Overall	-0.01	0.992
ENSG00000146350	TBC1D32	intron	6	121255410	121256084	Adipose_Subcutaneous	Overall	0.01	0.992
ENSG00000164073	MFSD8	intron	4	127939997	127942045	Adipose_Subcutaneous	Distal	0.01	0.992
ENSG00000181143	MUC16	intron	19	8906340	8906670	Adipose_Visceral_Omentum	Male	-0.01	0.992
ENSG00000181192	DHTKD1	intron	10	12084751	12087535	Colon_Sigmoid	Overall	0.01	0.992
ENSG00000181381	DDX60L	intron	4	168448779	168453124	Adipose_Subcutaneous	Male	-0.01	0.992
ENSG00000185122	HSF1	intron	8	144291874	144292483	Adipose_Subcutaneous	Male	-0.01	0.992
ENSG00000186340	THBS2	intron	6	169222468	169223248	Adipose_Visceral_Omentum	Overall	0.01	0.992
ENSG00000196497	IPO4	intron	14	24187796	24188216	Cells_EBV-transformed_lymphocytes	Male	-0.01	0.992
ENSG00000196968	FUT11	intron	10	73773815	73775541	Adipose_Subcutaneous	Rectal	-0.01	0.992
ENSG00000215483	LINC00598	intron	13	40082316	40097857	Adipose_Visceral_Omentum	Colon	0.01	0.992
ENSG00000223797	ENTPD3-AS1	intron	3	40301396	40309323	Adipose_Subcutaneous	Colon	-0.01	0.992
ENSG00000280739	EIF1B-AS1	intron	3	40301396	40309323	Adipose_Subcutaneous	Colon	-0.01	0.992
ENSG00000115109	EPB41L5	intron	2	120100814	120101589	Colon_Sigmoid	Overall	-0.01	0.992
ENSG00000152256	PDK1	intron	2	172562800	172564503	Adipose_Subcutaneous	Colon	0.01	0.992
ENSG00000254635	WAC-AS1	intron	10	28526008	28531735	Adipose_Visceral_Omentum	Male	-0.01	0.992
ENSG00000061273	HDAC7	intron	12	47790463	47791259	Adipose_Subcutaneous	Colon	-0.01	0.992
ENSG00000113761	ZNF346	intron	5	177044533	177050703	Adipose_Visceral_Omentum	Female	0.01	0.992
ENSG00000113761	ZNF346	intron	5	177044533	177062058	Adipose_Subcutaneous	Female	-0.01	0.992
ENSG00000177666	PNPLA2	intron	11	818958	821628	Adipose_Visceral_Omentum	Colon	-0.01	0.992
ENSG00000102796	DHRS12	intron	13	51771495	51771821	Adipose_Subcutaneous	Male	0.01	0.992
ENSG00000155329	ZCCHC10	intron	5	132998850	133000132	Adipose_Subcutaneous	Colon	0.03	0.992
ENSG00000155329	ZCCHC10	intron	5	132998850	133006759	Adipose_Visceral_Omentum	Colon	-0.05	0.992
ENSG00000149262	INTS4	intron	11	77979102	77981459	Adipose_Subcutaneous	Colon	-0.01	0.992
ENSG00000142552	RCN3	intron	19	49537205	49538184	Adipose_Visceral_Omentum	Colon	-0.01	0.992
ENSG00000107959	PITRM1	intron	10	3140812	3143389	Adipose_Subcutaneous	Male	0.03	0.992
ENSG00000110435	PDHX	intron	11	34992379	34994914	Cells_EBV-transformed_lymphocytes	Proximal	0.03	0.992
ENSG00000160613	PCSK7	intron	11	117228350	117229377	Cells_EBV-transformed_lymphocytes	Female	0.01	0.992
ENSG00000113140	SPARC	intron	5	151674674	151676132	Adipose_Visceral_Omentum	Rectal	-0.01	0.992
		intron	15	31203844	31223250	Cells_EBV-transformed_lymphocytes	Distal	-0.01	0.992
		intron	7	74650796	74689124	Cells_EBV-transformed_lymphocytes	Distal	0.01	0.992
ENSG00000005486	RHBDD2	intron	7	75881486	75883734	Adipose_Subcutaneous	Distal	-0.01	0.992
ENSG00000049618	ARID1B	intron	6	157110561	157133028	Adipose_Subcutaneous	Proximal	0	0.992
ENSG00000059588	TARBP1	intron	1	234393486	234393646	Adipose_Visceral_Omentum	Overall	-0.01	0.992
ENSG00000077097	TOP2B	intron	3	25615586	25618654	Adipose_Subcutaneous	Female	-0.01	0.992
ENSG00000105287	PRKD2	intron	19	46681748	46685425	Cells_EBV-transformed_lymphocytes	Colon	0.01	0.992
ENSG00000105287	PRKD2	intron	19	46681748	46689537	Adipose_Subcutaneous	Colon	-0.01	0.992
ENSG00000105287	PRKD2	intron	19	46685521	46689537	Cells_EBV-transformed_lymphocytes	Colon	0.01	0.992
ENSG00000111011	RSRC2	intron	12	122519029	122520504	Adipose_Visceral_Omentum	Female	0.01	0.992
ENSG00000111339	ART4	intron	12	14829462	14840445	Adipose_Subcutaneous	Male	-0.01	0.992
ENSG00000118564	FBXL5	intron	4	15644708	15659727	Whole_Blood	Overall	0.01	0.992
ENSG00000120341	SEC16B	intron	1	177932569	177933214	Adipose_Visceral_Omentum	Overall	-0.01	0.992
ENSG00000123933	MXD4	intron	4	2255355	2257982	Adipose_Visceral_Omentum	Rectal	0.01	0.992
ENSG00000131584	ACAP3	intron	1	1295554	1295736	Adipose_Visceral_Omentum	Proximal	0.01	0.992
ENSG00000131584	ACAP3	intron	1	1295554	1295782	Adipose_Visceral_Omentum	Proximal	-0.01	0.992
ENSG00000136111	TBC1D4	intron	13	75295013	75299330	Adipose_Subcutaneous	Colon	0.01	0.992
ENSG00000137871	ZNF280D	intron	15	56693215	56700933	Adipose_Subcutaneous	Distal	0.01	0.992
ENSG00000150990	DHX37	intron	12	124950550	124950690	Adipose_Visceral_Omentum	Proximal	-0.01	0.992
ENSG00000151413	NUBPL	intron	14	31826714	31846471	Adipose_Subcutaneous	Rectal	0.01	0.992
ENSG00000151789	ZNF385D	intron	3	21437203	21441686	Adipose_Visceral_Omentum	Colon	-0.01	0.992
ENSG00000152404	CWF19L2	intron	11	107429451	107433634	Adipose_Subcutaneous	Rectal	0.01	0.992
ENSG00000156030	MIDEAS	intron	14	73740255	73789825	Adipose_Subcutaneous	Colon	0.01	0.992
ENSG00000164414	SLC35A1	intron	6	87488102	87500508	Adipose_Visceral_Omentum	Proximal	-0.01	0.992
ENSG00000165568	AKR1E2	intron	10	4873307	4908351	Adipose_Visceral_Omentum	Proximal	-0.01	0.992
ENSG00000167566	NCKAP5L	intron	12	49792986	49793352	Adipose_Visceral_Omentum	Proximal	-0.01	0.992
ENSG00000170873	MTSS1	intron	8	124562992	124564744	Cells_EBV-transformed_lymphocytes	Male	-0.01	0.992
ENSG00000170873	MTSS1	intron	8	124562992	124565662	Cells_EBV-transformed_lymphocytes	Male	0.01	0.992
ENSG00000179256	SMCO3	intron	12	14829462	14840445	Adipose_Subcutaneous	Male	-0.01	0.992
ENSG00000186088	GSAP	intron	7	77397415	77399468	Adipose_Subcutaneous	Proximal	-0.01	0.992
ENSG00000186088	GSAP	intron	7	77397415	77404559	Adipose_Subcutaneous	Proximal	0.01	0.992
ENSG00000198301	SDAD1	intron	4	75973391	75975744	Adipose_Subcutaneous	Colon	0.01	0.992
ENSG00000204954	UQCC6	intron	12	103954968	103956631	Adipose_Subcutaneous	Male	0.01	0.992
ENSG00000167280	ENGASE	intron	17	79079637	79080207	Adipose_Subcutaneous	Overall	0.01	0.992
ENSG00000177192	PUS1	intron	12	131932833	131939173	Adipose_Visceral_Omentum	Female	-0.02	0.992
ENSG00000160336	ZNF761	intron	19	53449638	53449879	Adipose_Visceral_Omentum	Proximal	0.09	0.992
		intron	1	26274612	26274964	Cells_EBV-transformed_lymphocytes	Colon	-0.01	0.992
ENSG00000245812	LINC02202	intron	5	159100838	159102310	Adipose_Visceral_Omentum	Male	-0.01	0.992
ENSG00000103353	UBFD1	intron	16	23564089	23566987	Adipose_Subcutaneous	Overall	0.01	0.992
ENSG00000175309	PHYKPL	intron	5	178231523	178231669	Adipose_Subcutaneous	Rectal	0.14	0.992
ENSG00000153303	FRMD1	intron	6	168067446	168075245	Adipose_Visceral_Omentum	Male	0.01	0.992
ENSG00000135164	DMTF1	intron	7	87163332	87163495	Adipose_Subcutaneous	Distal	0.01	0.992
ENSG00000100058	CRYBB2P1	intron	22	25459515	25466059	Colon_Sigmoid	Overall	0.03	0.992
ENSG00000122481	RWDD3	intron	1	95239909	95244211	Adipose_Visceral_Omentum	Male	0.07	0.992
ENSG00000143434	SEMA6C	intron	1	151140090	151144385	Adipose_Subcutaneous	Rectal	0.11	0.992
		intron	4	124673	124823	Cells_EBV-transformed_lymphocytes	Colon	0.01	0.992
ENSG00000276141	WHAMMP3	intron	15	22678383	22681176	Adipose_Subcutaneous	Female	0.01	0.992
ENSG00000119139	TJP2	intron	9	69185204	69212548	Adipose_Subcutaneous	Proximal	-0.01	0.992
ENSG00000115568	ZNF142	intron	2	218650526	218651701	Adipose_Subcutaneous	Proximal	-0.01	0.992
ENSG00000146966	DENND2A	intron	7	140569738	140573379	Adipose_Visceral_Omentum	Distal	0.01	0.992
ENSG00000146966	DENND2A	intron	7	140569738	140573808	Adipose_Visceral_Omentum	Distal	-0.01	0.992
ENSG00000147852	VLDLR	intron	9	2645082	2645574	Cells_EBV-transformed_lymphocytes	Colon	-0.01	0.992
		intron	15	51938260	51941501	Cells_EBV-transformed_lymphocytes	Male	0.01	0.993
		intron	3	17014911	17042874	Cells_EBV-transformed_lymphocytes	Overall	-0.01	0.993
ENSG00000013561	RNF14	intron	5	141973742	141983380	Adipose_Subcutaneous	Male	-0.01	0.993
ENSG00000062485	CS	intron	12	56282991	56283792	Adipose_Visceral_Omentum	Male	0.01	0.993
ENSG00000072364	AFF4	intron	5	132937193	132937649	Adipose_Subcutaneous	Colon	0.01	0.993
ENSG00000072364	AFF4	intron	5	132937740	132963259	Cells_EBV-transformed_lymphocytes	Colon	0.01	0.993
ENSG00000088930	XRN2	intron	20	21354872	21356080	Adipose_Visceral_Omentum	Distal	0	0.993
ENSG00000092201	SUPT16H	intron	14	21372044	21373338	Cells_EBV-transformed_lymphocytes	Colon	-0.01	0.993
ENSG00000092201	SUPT16H	intron	14	21372717	21373338	Adipose_Subcutaneous	Colon	0.01	0.993
ENSG00000105669	COPE	intron	19	18905629	18906960	Adipose_Subcutaneous	Distal	-0.01	0.993
ENSG00000108798	ABI3	intron	17	49216698	49217739	Adipose_Subcutaneous	Male	0.01	0.993
ENSG00000109066	TMEM104	intron	17	74788870	74790200	Adipose_Subcutaneous	Female	-0.01	0.993
ENSG00000119487	MAPKAP1	intron	9	125484583	125506310	Adipose_Subcutaneous	Female	-0.01	0.993
ENSG00000122958	VPS26A	intron	10	69133047	69155812	Adipose_Subcutaneous	Proximal	0.01	0.993
ENSG00000122958	VPS26A	intron	10	69133047	69157007	Adipose_Visceral_Omentum	Proximal	-0.01	0.993
ENSG00000132591	ERAL1	intron	17	28859113	28859203	Adipose_Visceral_Omentum	Rectal	-0.01	0.993
ENSG00000132591	ERAL1	intron	17	28859283	28860431	Adipose_Subcutaneous	Rectal	-0.01	0.993
ENSG00000132591	ERAL1	intron	17	28859283	28860577	Cells_EBV-transformed_lymphocytes	Rectal	0.01	0.993
ENSG00000133704	IPO8	intron	12	30661266	30662327	Adipose_Subcutaneous	Proximal	-0.01	0.993
ENSG00000148308	GTF3C5	intron	9	133043926	133050783	Adipose_Subcutaneous	Rectal	0	0.993
ENSG00000148824	MTG1	intron	10	133399619	133401529	Adipose_Subcutaneous	Distal	0.01	0.993
ENSG00000150540	HNMT	intron	2	137970217	137981216	Adipose_Visceral_Omentum	Male	0.01	0.993
ENSG00000157184	CPT2	intron	1	53212816	53213264	Adipose_Subcutaneous	Rectal	-0.01	0.993
ENSG00000169660	HEXD	intron	17	82440334	82440473	Adipose_Subcutaneous	Overall	0.01	0.993
ENSG00000169660	HEXD	intron	17	82440613	82440997	Adipose_Subcutaneous	Overall	0.01	0.993
ENSG00000172795	DCP2	intron	5	112976986	112985835	Adipose_Subcutaneous	Male	0.01	0.993
ENSG00000183773	AIFM3	intron	22	20977095	20977700	Adipose_Visceral_Omentum	Rectal	-0.01	0.993
ENSG00000198331	HYLS1	intron	11	125887765	125891423	Cells_EBV-transformed_lymphocytes	Distal	0.01	0.993
ENSG00000236463	LINC00427	intron	13	30357889	30358254	Cells_EBV-transformed_lymphocytes	Colon	0.01	0.993
ENSG00000238121	LINC00426	intron	13	30357889	30358254	Cells_EBV-transformed_lymphocytes	Colon	0.01	0.993
ENSG00000105829	BET1	intron	7	93994385	93996265	Colon_Transverse	Overall	0.01	0.993
ENSG00000116044	NFE2L2	intron	2	177222632	177232392	Adipose_Subcutaneous	Colon	-0.06	0.993
ENSG00000137642	SORL1	intron	11	121567113	121570157	Cells_EBV-transformed_lymphocytes	Distal	0.01	0.993
ENSG00000117868	ESYT2	intron	7	158739121	158739975	Adipose_Visceral_Omentum	Male	0.01	0.993
ENSG00000160336	ZNF761	intron	19	53432028	53446227	Cells_EBV-transformed_lymphocytes	Rectal	0.11	0.993
ENSG00000241015	TPM3P9	intron	19	53432028	53446227	Cells_EBV-transformed_lymphocytes	Rectal	0.11	0.993
ENSG00000085982	USP40	intron	2	233489483	233491167	Adipose_Visceral_Omentum	Overall	0.01	0.993
ENSG00000105854	PON2	intron	7	95411779	95412312	Adipose_Subcutaneous	Overall	0.01	0.993
ENSG00000183077	AFMID	intron	17	78187433	78190970	Adipose_Visceral_Omentum	Overall	-0.01	0.993
ENSG00000196756	SNHG17	intron	20	38431112	38435027	Cells_EBV-transformed_lymphocytes	Female	0.01	0.993
ENSG00000115183	TANC1	intron	2	159150556	159163283	Adipose_Subcutaneous	Overall	0.01	0.993
ENSG00000007264	MATK	intron	19	3779451	3779533	Adipose_Subcutaneous	Rectal	0.01	0.993
ENSG00000120798	NR2C1	intron	12	95062738	95067331	Adipose_Visceral_Omentum	Colon	-0.01	0.993
ENSG00000118900	UBN1	intron	16	4853166	4857990	Adipose_Visceral_Omentum	Proximal	0.1	0.993
ENSG00000187609	EXD3	intron	9	137374763	137379697	Adipose_Subcutaneous	Female	-0.12	0.993
ENSG00000171530	TBCA	intron	5	77691498	77693266	Adipose_Subcutaneous	Overall	0	0.993
ENSG00000151498	ACAD8	intron	11	134262622	134264908	Cells_EBV-transformed_lymphocytes	Distal	-0.01	0.993
ENSG00000022976	ZNF839	intron	14	102326887	102331622	Adipose_Subcutaneous	Rectal	-0.01	0.993
ENSG00000095209	TMEM38B	intron	9	105705753	105721537	Adipose_Subcutaneous	Female	0.01	0.993
ENSG00000106100	NOD1	intron	7	30453040	30455137	Adipose_Subcutaneous	Male	0.01	0.993
ENSG00000108509	CAMTA2	intron	17	4968981	4969150	Adipose_Subcutaneous	Distal	0.01	0.993
ENSG00000108509	CAMTA2	intron	17	4969337	4969500	Adipose_Subcutaneous	Distal	0.01	0.993
ENSG00000108509	CAMTA2	intron	17	4969337	4969630	Adipose_Subcutaneous	Distal	-0.01	0.993
ENSG00000115128	SF3B6	intron	2	24068459	24076200	Adipose_Visceral_Omentum	Colon	0.01	0.993
ENSG00000122986	HVCN1	intron	12	110655338	110661164	Adipose_Subcutaneous	Proximal	0.01	0.993
ENSG00000127084	FGD3	intron	9	93029996	93032769	Cells_EBV-transformed_lymphocytes	Male	-0.01	0.993
ENSG00000137936	BCAR3	intron	1	93642343	93646477	Adipose_Subcutaneous	Male	-0.01	0.993
ENSG00000144736	SHQ1	intron	3	72793036	72812671	Adipose_Subcutaneous	Proximal	0.01	0.993
ENSG00000157796	WDR19	intron	4	39240334	39244248	Adipose_Subcutaneous	Rectal	0.01	0.993
ENSG00000159842	ABR	intron	17	1010863	1011145	Adipose_Visceral_Omentum	Distal	0.01	0.993
ENSG00000177051	FBXO46	intron	19	45713573	45723473	Adipose_Visceral_Omentum	Male	-0.01	0.993
ENSG00000177051	FBXO46	intron	19	45713573	45730849	Adipose_Visceral_Omentum	Male	0.01	0.993
ENSG00000197535	MYO5A	intron	15	52340394	52343117	Adipose_Subcutaneous	Proximal	0.01	0.993
ENSG00000197535	MYO5A	intron	15	52340394	52346361	Adipose_Subcutaneous	Proximal	-0.01	0.993
ENSG00000197535	MYO5A	intron	15	52343197	52346361	Adipose_Subcutaneous	Proximal	0.01	0.993
ENSG00000204514	ZNF814	intron	19	57850561	57888767	Adipose_Visceral_Omentum	Proximal	0.01	0.993
ENSG00000107796	ACTA2	intron	10	88943907	88947258	Adipose_Subcutaneous	Proximal	-0.01	0.993
ENSG00000173801	JUP	intron	17	41771862	41772818	Adipose_Visceral_Omentum	Rectal	0.08	0.993
ENSG00000151849	CENPJ	intron	13	24885670	24886269	Adipose_Subcutaneous	Overall	-0.01	0.993
ENSG00000145781	COMMD10	intron	5	116298392	116303530	Adipose_Subcutaneous	Rectal	0.1	0.993
ENSG00000005175	RPAP3	intron	12	47688001	47689125	Colon_Sigmoid	Overall	0.02	0.993
ENSG00000022840	RNF10	intron	12	120566980	120575631	Adipose_Subcutaneous	Male	0.01	0.993
ENSG00000172890	NADSYN1	intron	11	71474526	71477345	Adipose_Visceral_Omentum	Distal	0.02	0.993
		intron	2	215349249	215359288	Cells_EBV-transformed_lymphocytes	Proximal	-0.01	0.993
ENSG00000135720	DYNC1LI2	intron	16	66730223	66730915	Adipose_Visceral_Omentum	Overall	-0.01	0.993
ENSG00000204130	RUFY2	intron	10	68379521	68383798	Cells_EBV-transformed_lymphocytes	Proximal	0.01	0.993
ENSG00000141425	RPRD1A	intron	18	36031097	36067254	Cells_EBV-transformed_lymphocytes	Rectal	0.01	0.993
ENSG00000151779	NBAS	intron	2	15539356	15551493	Adipose_Subcutaneous	Rectal	0.01	0.993
ENSG00000172006	ZNF554	intron	19	2832494	2833681	Colon_Transverse	Overall	0.07	0.993
ENSG00000105875	WDR91	intron	7	135193477	135193578	Adipose_Visceral_Omentum	Proximal	0.01	0.993
ENSG00000138785	INTS12	intron	4	105703809	105708638	Cells_EBV-transformed_lymphocytes	Proximal	0.01	0.993
ENSG00000164308	ERAP2	intron	5	96900245	96901506	Adipose_Visceral_Omentum	Colon	-0.01	0.993
ENSG00000196295	GARS1-DT	intron	7	30579314	30585330	Colon_Transverse	Overall	-0.11	0.993
ENSG00000172765	TMCC1	intron	3	129848412	129857250	Cells_EBV-transformed_lymphocytes	Proximal	0.01	0.993
ENSG00000144357	UBR3	intron	2	170073607	170079814	Adipose_Visceral_Omentum	Overall	-0.01	0.993
		intron	19	17211774	17212001	Cells_EBV-transformed_lymphocytes	Rectal	0.01	0.993
ENSG00000029725	RABEP1	intron	17	5332152	5335184	Adipose_Subcutaneous	Overall	0.01	0.993
ENSG00000049618	ARID1B	intron	6	157184435	157189642	Adipose_Subcutaneous	Proximal	0.01	0.993
ENSG00000079308	TNS1	intron	2	217830390	217831455	Adipose_Subcutaneous	Female	0.01	0.993
ENSG00000099250	NRP1	intron	10	33221863	33226134	Adipose_Subcutaneous	Male	0.01	0.993
ENSG00000099331	MYO9B	intron	19	17211786	17211895	Adipose_Subcutaneous	Rectal	0.01	0.993
ENSG00000101407	TTI1	intron	20	37983639	37996375	Adipose_Subcutaneous	Rectal	0	0.993
ENSG00000101782	RIOK3	intron	18	23466276	23473429	Adipose_Subcutaneous	Female	-0.01	0.993
ENSG00000106628	POLD2	intron	7	44115396	44115766	Adipose_Subcutaneous	Proximal	-0.01	0.993
ENSG00000106628	POLD2	intron	7	44115893	44116115	Adipose_Subcutaneous	Proximal	-0.01	0.993
ENSG00000110455	ACCS	intron	11	44070916	44071256	Adipose_Visceral_Omentum	Overall	0	0.993
ENSG00000128487	SPECC1	intron	17	20018102	20096631	Adipose_Subcutaneous	Colon	0.01	0.993
ENSG00000135917	SLC19A3	intron	2	227699564	227700913	Adipose_Subcutaneous	Colon	0.01	0.993
ENSG00000135917	SLC19A3	intron	2	227699564	227702169	Adipose_Subcutaneous	Colon	-0.01	0.993
ENSG00000135917	SLC19A3	intron	2	227701108	227702169	Adipose_Subcutaneous	Colon	0.01	0.993
ENSG00000139620	KANSL2	intron	12	48655060	48660468	Adipose_Subcutaneous	Rectal	0	0.993
ENSG00000143110	C1orf162	intron	1	111477078	111477983	Adipose_Visceral_Omentum	Proximal	0.01	0.993
ENSG00000143110	C1orf162	intron	1	111477428	111477726	Adipose_Visceral_Omentum	Proximal	0.01	0.993
ENSG00000146700	SSC4D	intron	7	76392041	76393405	Adipose_Visceral_Omentum	Male	0.01	0.993
ENSG00000161513	FDXR	intron	17	74864067	74864148	Cells_EBV-transformed_lymphocytes	Distal	0.01	0.993
ENSG00000161513	FDXR	intron	17	74864347	74864824	Cells_EBV-transformed_lymphocytes	Distal	-0.01	0.993
ENSG00000166575	TMEM135	intron	11	87091395	87157341	Cells_EBV-transformed_lymphocytes	Overall	-0.01	0.993
ENSG00000172831	CES2	intron	16	66941646	66941768	Adipose_Subcutaneous	Male	-0.01	0.993
ENSG00000196954	CASP4	intron	11	104954998	104968519	Adipose_Subcutaneous	Proximal	0	0.993
ENSG00000215114	UBXN2B	intron	8	58416953	58430519	Adipose_Subcutaneous	Distal	0.01	0.993
ENSG00000250948	AC091180.4	intron	17	49375509	49379980	Cells_EBV-transformed_lymphocytes	Colon	-0.01	0.993
ENSG00000077782	FGFR1	intron	8	38428435	38429247	Adipose_Visceral_Omentum	Female	0.01	0.993
ENSG00000103978	TMEM87A	intron	15	42231915	42233213	Whole_Blood	Overall	0	0.993
ENSG00000180104	EXOC3	intron	5	462529	464290	Cells_EBV-transformed_lymphocytes	Proximal	0.01	0.993
ENSG00000143156	NME7	intron	1	169310080	169323117	Cells_EBV-transformed_lymphocytes	Distal	-0.02	0.993
ENSG00000189007	ADAT2	intron	6	143446898	143450563	Colon_Transverse	Overall	0.01	0.993
ENSG00000138867	GUCD1	intron	22	24543100	24546914	Adipose_Visceral_Omentum	Proximal	0.01	0.993
ENSG00000181666	ZNF875	intron	19	37346492	37347190	Adipose_Subcutaneous	Distal	0.06	0.993
ENSG00000248049	UBA6-DT	intron	4	67720621	67721477	Cells_EBV-transformed_lymphocytes	Rectal	-0.01	0.993
ENSG00000174306	ZHX3	intron	20	41267612	41268990	Adipose_Subcutaneous	Overall	0.01	0.993
ENSG00000163975	MELTF	intron	3	197004099	197006549	Adipose_Subcutaneous	Distal	0.07	0.993
ENSG00000140374	ETFA	intron	15	76295737	76309932	Adipose_Subcutaneous	Male	-0.01	0.993
ENSG00000172661	WASHC2C	intron	10	45765810	45773256	Adipose_Subcutaneous	Distal	-0.01	0.993
ENSG00000095713	CRTAC1	intron	10	97880392	97882786	Colon_Transverse	Overall	-0.08	0.993
ENSG00000172006	ZNF554	intron	19	2823112	2827617	Cells_EBV-transformed_lymphocytes	Overall	0.04	0.993
ENSG00000116690	PRG4	intron	1	186301711	186306318	Adipose_Visceral_Omentum	Distal	0.02	0.993
ENSG00000152133	GPATCH11	intron	2	37089866	37090681	Cells_EBV-transformed_lymphocytes	Rectal	-0.07	0.993
		intron	6	33007215	33007354	Cells_EBV-transformed_lymphocytes	Female	0.01	0.993
ENSG00000173486	FKBP2	intron	11	64242213	64242384	Adipose_Subcutaneous	Distal	-0.01	0.993
ENSG00000100241	SBF1	intron	22	50456673	50459255	Adipose_Subcutaneous	Colon	0	0.993
ENSG00000123146	ADGRE5	intron	19	14397223	14397658	Cells_EBV-transformed_lymphocytes	Female	0.04	0.993
		intron	1	167935898	167936533	Cells_EBV-transformed_lymphocytes	Female	-0.01	0.993
		intron	15	64749150	64749431	Cells_EBV-transformed_lymphocytes	Proximal	-0.01	0.993
ENSG00000047056	WDR37	intron	10	1093496	1096170	Adipose_Visceral_Omentum	Proximal	-0.01	0.993
ENSG00000077782	FGFR1	intron	8	38421941	38424509	Adipose_Visceral_Omentum	Rectal	-0.01	0.993
ENSG00000111554	MDM1	intron	12	68302872	68313443	Adipose_Subcutaneous	Female	0.01	0.993
ENSG00000118473	SGIP1	intron	1	66690316	66695434	Adipose_Subcutaneous	Rectal	-0.01	0.993
ENSG00000127990	SGCE	intron	7	94618956	94622546	Adipose_Visceral_Omentum	Distal	0.01	0.993
ENSG00000130600	H19	intron	11	1995788	1995876	Adipose_Subcutaneous	Colon	0.01	0.993
ENSG00000130600	H19	intron	11	1995794	1995876	Adipose_Subcutaneous	Colon	0.01	0.993
ENSG00000130600	H19	intron	11	1995998	1996079	Adipose_Subcutaneous	Colon	-0.01	0.993
ENSG00000138594	TMOD3	intron	15	51931133	51934250	Adipose_Subcutaneous	Overall	-0.01	0.993
ENSG00000143740	SNAP47	intron	1	227735499	227747692	Adipose_Subcutaneous	Rectal	-0.01	0.993
ENSG00000158669	GPAT4	intron	8	41618812	41618898	Adipose_Visceral_Omentum	Rectal	0.01	0.993
ENSG00000158669	GPAT4	intron	8	41618977	41619221	Adipose_Subcutaneous	Rectal	0.01	0.993
ENSG00000163751	CPA3	intron	3	148886177	148896520	Adipose_Visceral_Omentum	Distal	0.01	0.993
ENSG00000168918	INPP5D	intron	2	233198376	233204126	Cells_EBV-transformed_lymphocytes	Male	-0.01	0.993
ENSG00000169902	TPST1	intron	7	66352555	66356825	Adipose_Visceral_Omentum	Rectal	-0.01	0.993
ENSG00000171551	ECEL1	intron	2	232480813	232481091	Adipose_Subcutaneous	Female	0.01	0.993
ENSG00000177150	FAM210A	intron	18	13666713	13681605	Adipose_Visceral_Omentum	Female	-0.01	0.993
ENSG00000188747	NOXA1	intron	9	137434079	137434203	Adipose_Subcutaneous	Colon	0.01	0.993
ENSG00000188747	NOXA1	intron	9	137434079	137434224	Adipose_Subcutaneous	Colon	0	0.993
ENSG00000168405	CMAHP	intron	6	25093688	25097061	Cells_EBV-transformed_lymphocytes	Proximal	0.11	0.993
ENSG00000103168	TAF1C	intron	16	84179851	84180170	Adipose_Visceral_Omentum	Rectal	-0.11	0.993
ENSG00000111196	MAGOHB	intron	12	10610680	10613439	Cells_EBV-transformed_lymphocytes	Distal	-0.01	0.993
ENSG00000136098	NEK3	intron	13	52141069	52143915	Adipose_Subcutaneous	Male	0.01	0.993
ENSG00000107551	RASSF4	intron	10	44982663	44983941	Adipose_Visceral_Omentum	Male	0.01	0.993
ENSG00000273061	CDC37L1-DT	intron	9	4679165	4679387	Adipose_Subcutaneous	Female	0.13	0.993
ENSG00000133657	ATP13A3	intron	3	194406116	194412199	Adipose_Subcutaneous	Rectal	-0.08	0.993
ENSG00000108039	XPNPEP1	intron	10	109870904	109871792	Cells_EBV-transformed_lymphocytes	Female	0.01	0.993
ENSG00000118363	SPCS2	intron	11	74949399	74965034	Adipose_Visceral_Omentum	Colon	-0.01	0.993
ENSG00000118194	TNNT2	intron	1	201364375	201365191	Adipose_Subcutaneous	Distal	-0.01	0.993
ENSG00000215837	SDHAP2	intron	3	195689438	195708134	Adipose_Visceral_Omentum	Distal	-0.01	0.993
ENSG00000283426	SMBD1P	intron	3	195689438	195708134	Adipose_Visceral_Omentum	Distal	-0.01	0.993
ENSG00000165895	ARHGAP42	intron	11	100921604	100933156	Adipose_Subcutaneous	Proximal	-0.01	0.993
ENSG00000181264	TLCD5	intron	11	120325368	120327122	Adipose_Subcutaneous	Rectal	-0.05	0.993
		intron	17	15680953	15683036	Cells_EBV-transformed_lymphocytes	Colon	0.01	0.993
ENSG00000023445	BIRC3	intron	11	102325565	102328052	Colon_Sigmoid	Overall	0.01	0.993
ENSG00000075856	SART3	intron	12	108526553	108530142	Adipose_Visceral_Omentum	Proximal	0.01	0.993
ENSG00000085978	ATG16L1	intron	2	233265143	233270002	Adipose_Subcutaneous	Male	-0.01	0.993
ENSG00000112294	ALDH5A1	intron	6	24504985	24515167	Cells_EBV-transformed_lymphocytes	Colon	-0.01	0.993
ENSG00000119685	TTLL5	intron	14	75803253	75820007	Adipose_Subcutaneous	Male	-0.01	0.993
ENSG00000124151	NCOA3	intron	20	47651276	47652406	Adipose_Subcutaneous	Female	-0.01	0.993
ENSG00000127954	STEAP4	intron	7	88284271	88290916	Colon_Sigmoid	Overall	0.01	0.993
ENSG00000133678	TMEM254	intron	10	80082204	80090380	Adipose_Subcutaneous	Male	-0.01	0.993
ENSG00000143398	PIP5K1A	intron	1	151240039	151242123	Adipose_Visceral_Omentum	Proximal	0.01	0.993
ENSG00000143398	PIP5K1A	intron	1	151242567	151246920	Adipose_Subcutaneous	Proximal	-0.01	0.993
ENSG00000152404	CWF19L2	intron	11	107392895	107416209	Adipose_Subcutaneous	Overall	0.01	0.993
ENSG00000162430	SELENON	intron	1	25809820	25811454	Colon_Transverse	Overall	0.01	0.993
ENSG00000167491	GATAD2A	intron	19	19465614	19492306	Adipose_Visceral_Omentum	Distal	0.01	0.993
ENSG00000186642	PDE2A	intron	11	72605013	72605138	Adipose_Subcutaneous	Distal	0.01	0.993
ENSG00000186818	LILRB4	intron	19	54666749	54667635	Adipose_Visceral_Omentum	Distal	0.01	0.993
ENSG00000220785	MTMR9LP	intron	1	32240664	32241407	Adipose_Subcutaneous	Colon	0.01	0.993
ENSG00000134882	UBAC2	intron	13	99201567	99238427	Adipose_Subcutaneous	Rectal	0.02	0.993
ENSG00000121350	PYROXD1	intron	12	21456095	21456865	Adipose_Subcutaneous	Colon	-0.11	0.993
ENSG00000141873	SLC39A3	intron	19	2737300	2739945	Cells_EBV-transformed_lymphocytes	Rectal	-0.01	0.993
ENSG00000181029	TRAPPC5	intron	19	7680878	7682242	Adipose_Subcutaneous	Male	-0.03	0.993
ENSG00000183019	MCEMP1	intron	19	7680878	7682242	Adipose_Subcutaneous	Male	-0.03	0.993
ENSG00000111877	MCM9	intron	6	118931738	118932607	Cells_EBV-transformed_lymphocytes	Rectal	-0.01	0.993
ENSG00000196605	ZNF846	intron	19	9765035	9768289	Adipose_Subcutaneous	Colon	0.12	0.993
ENSG00000269190	FBXO17	intron	19	38942751	38946472	Adipose_Visceral_Omentum	Male	0.01	0.993
ENSG00000205593	DENND6B	intron	22	50316712	50317293	Adipose_Visceral_Omentum	Distal	-0.01	0.993
ENSG00000067082	KLF6	intron	10	3782214	3784913	Colon_Sigmoid	Overall	-0.1	0.993
ENSG00000102572	STK24	intron	13	98505053	98519243	Adipose_Visceral_Omentum	Rectal	-0.11	0.993
ENSG00000138078	PREPL	intron	2	44321445	44322731	Cells_EBV-transformed_lymphocytes	Overall	-0.01	0.993
ENSG00000197943	PLCG2	intron	16	81895927	81900612	Adipose_Visceral_Omentum	Rectal	-0.07	0.993
ENSG00000162836	ACP6	intron	1	147655248	147658960	Whole_Blood	Overall	-0.01	0.993
ENSG00000143382	ADAMTSL4	intron	1	150552952	150553164	Adipose_Subcutaneous	Male	-0.01	0.993
		intron	13	49555673	49558286	Cells_EBV-transformed_lymphocytes	Colon	-0.01	0.993
ENSG00000099795	NDUFB7	intron	19	14566933	14571889	Cells_EBV-transformed_lymphocytes	Female	0.09	0.993
ENSG00000064655	EYA2	intron	20	47097168	47169139	Adipose_Visceral_Omentum	Colon	0.01	0.993
ENSG00000074755	ZZEF1	intron	17	4082504	4085670	Cells_EBV-transformed_lymphocytes	Colon	-0.01	0.993
ENSG00000099864	PALM	intron	19	709151	726138	Adipose_Visceral_Omentum	Female	-0.01	0.993
ENSG00000100280	AP1B1	intron	22	29328895	29329712	Adipose_Subcutaneous	Overall	0.01	0.993
ENSG00000100280	AP1B1	intron	22	29328895	29330378	Adipose_Subcutaneous	Overall	-0.01	0.993
ENSG00000100280	AP1B1	intron	22	29329720	29330378	Adipose_Subcutaneous	Overall	0.01	0.993
ENSG00000105063	PPP6R1	intron	19	55231982	55232075	Adipose_Subcutaneous	Female	0.01	0.993
ENSG00000109466	KLHL2	intron	4	165224057	165228807	Adipose_Subcutaneous	Female	-0.01	0.993
ENSG00000124831	LRRFIP1	intron	2	237757548	237760064	Adipose_Subcutaneous	Colon	-0.01	0.993
ENSG00000131773	KHDRBS3	intron	8	135647142	135648540	Adipose_Subcutaneous	Male	0	0.993
ENSG00000141429	GALNT1	intron	18	35663802	35677591	Adipose_Subcutaneous	Female	0.01	0.993
ENSG00000144535	DIS3L2	intron	2	232330776	232333840	Adipose_Subcutaneous	Female	-0.01	0.993
ENSG00000151247	EIF4E	intron	4	98885061	98886454	Adipose_Subcutaneous	Distal	-0.01	0.993
ENSG00000158856	DMTN	intron	8	22057136	22066705	Adipose_Subcutaneous	Proximal	0.01	0.993
ENSG00000160710	ADAR	intron	1	154596938	154597123	Cells_EBV-transformed_lymphocytes	Female	-0.01	0.993
ENSG00000160710	ADAR	intron	1	154596995	154597123	Adipose_Subcutaneous	Female	0	0.993
ENSG00000168005	SPINDOC	intron	11	63819002	63826928	Adipose_Subcutaneous	Rectal	-0.01	0.993
ENSG00000198838	RYR3	intron	15	33825676	33826672	Colon_Sigmoid	Overall	-0.01	0.993
ENSG00000243335	KCTD7	intron	7	66633444	66638253	Cells_EBV-transformed_lymphocytes	Male	-0.01	0.993
ENSG00000255857	PXN-AS1	intron	12	120201426	120206545	Adipose_Subcutaneous	Proximal	0	0.993
ENSG00000267751	BSG-AS1	intron	19	567624	571440	Cells_EBV-transformed_lymphocytes	Distal	-0.01	0.993
ENSG00000105137	SYDE1	intron	19	15111439	15112346	Adipose_Subcutaneous	Distal	0.08	0.993
ENSG00000080822	CLDND1	intron	3	98501520	98517052	Cells_EBV-transformed_lymphocytes	Distal	-0.14	0.993
ENSG00000108523	RNF167	intron	17	4942466	4942577	Adipose_Visceral_Omentum	Distal	-0.02	0.993
ENSG00000122359	ANXA11	intron	10	80176155	80180941	Cells_EBV-transformed_lymphocytes	Female	-0.01	0.993
ENSG00000135837	CEP350	intron	1	180022848	180024419	Cells_EBV-transformed_lymphocytes	Male	0.01	0.993
ENSG00000205560	CPT1B	intron	22	50569668	50570293	Adipose_Visceral_Omentum	Female	0.01	0.993
ENSG00000124831	LRRFIP1	intron	2	237760205	237762603	Cells_EBV-transformed_lymphocytes	Colon	0.11	0.993
ENSG00000146425	DYNLT1	intron	6	158637894	158641319	Adipose_Subcutaneous	Proximal	0.01	0.993
ENSG00000146425	DYNLT1	intron	6	158641360	158644682	Adipose_Subcutaneous	Proximal	-0.01	0.993
ENSG00000110435	PDHX	intron	11	34916815	34931404	Adipose_Visceral_Omentum	Proximal	0.11	0.993
ENSG00000112096	SOD2	intron	6	159682638	159684854	Colon_Sigmoid	Overall	-0.07	0.993
ENSG00000110435	PDHX	intron	11	34916486	34931404	Adipose_Visceral_Omentum	Proximal	-0.11	0.993
ENSG00000140374	ETFA	intron	15	76292513	76295591	Colon_Sigmoid	Overall	0.01	0.993
ENSG00000171132	PRKCE	intron	2	46010517	46086208	Adipose_Subcutaneous	Colon	-0.06	0.993
		intron	3	197695981	197700613	Cells_EBV-transformed_lymphocytes	Rectal	-0.01	0.993
ENSG00000025772	TOMM34	intron	20	44943579	44948730	Adipose_Subcutaneous	Overall	0.01	0.993
ENSG00000025772	TOMM34	intron	20	44943579	44951833	Adipose_Subcutaneous	Overall	0.01	0.993
ENSG00000073849	ST6GAL1	intron	3	187038873	187042654	Adipose_Subcutaneous	Colon	-0.01	0.993
ENSG00000075856	SART3	intron	12	108536785	108537488	Cells_EBV-transformed_lymphocytes	Proximal	0.01	0.993
ENSG00000100150	DEPDC5	intron	22	31833980	31836999	Cells_EBV-transformed_lymphocytes	Colon	0.01	0.993
ENSG00000100288	CHKB	intron	22	50581553	50581749	Adipose_Subcutaneous	Overall	0.01	0.993
ENSG00000100288	CHKB	intron	22	50581567	50581749	Cells_EBV-transformed_lymphocytes	Overall	0	0.993
ENSG00000100288	CHKB	intron	22	50581608	50581749	Adipose_Subcutaneous	Overall	-0.01	0.993
ENSG00000100288	CHKB	intron	22	50582095	50582249	Cells_EBV-transformed_lymphocytes	Overall	0	0.993
ENSG00000102901	CENPT	intron	16	67830088	67830390	Cells_EBV-transformed_lymphocytes	Female	0.01	0.993
ENSG00000115415	STAT1	intron	2	190999704	191001074	Adipose_Subcutaneous	Colon	-0.01	0.993
ENSG00000136155	SCEL	intron	13	77610106	77612891	Adipose_Visceral_Omentum	Overall	0.01	0.993
ENSG00000137124	ALDH1B1	intron	9	38392807	38394477	Cells_EBV-transformed_lymphocytes	Overall	0.01	0.993
ENSG00000145016	RUBCN	intron	3	197697049	197700613	Adipose_Subcutaneous	Rectal	0.01	0.993
ENSG00000152348	ATG10	intron	5	82178587	82276145	Adipose_Subcutaneous	Colon	-0.01	0.993
ENSG00000160953	PWWP3A	intron	19	1367220	1369265	Adipose_Subcutaneous	Male	0.01	0.993
ENSG00000164403	SHROOM1	intron	5	132827607	132827893	Adipose_Subcutaneous	Male	0.01	0.993
ENSG00000165724	ZMYND19	intron	9	137588718	137589404	Adipose_Subcutaneous	Overall	-0.01	0.993
ENSG00000165724	ZMYND19	intron	9	137588718	137590213	Adipose_Subcutaneous	Overall	0.01	0.993
ENSG00000179406	LINC00174	intron	7	66395956	66399692	Cells_EBV-transformed_lymphocytes	Distal	-0.01	0.993
ENSG00000181031	RPH3AL	intron	17	281854	319420	Adipose_Subcutaneous	Distal	0.01	0.993
ENSG00000198825	INPP5F	intron	10	119805461	119806360	Adipose_Visceral_Omentum	Rectal	0.01	0.993
ENSG00000198825	INPP5F	intron	10	119810217	119811757	Adipose_Subcutaneous	Rectal	0	0.993
ENSG00000235823	OLMALINC	intron	10	100381109	100381216	Cells_EBV-transformed_lymphocytes	Distal	-0.01	0.993
ENSG00000244560	AC004890.2	intron	7	149287776	149288431	Adipose_Subcutaneous	Male	0.01	0.993
ENSG00000169062	UPF3A	intron	13	114291792	114301731	Adipose_Visceral_Omentum	Proximal	-0.01	0.993
ENSG00000151491	EPS8	intron	12	15682972	15712849	Adipose_Visceral_Omentum	Distal	-0.01	0.993
ENSG00000220785	MTMR9LP	intron	1	32240847	32241137	Adipose_Subcutaneous	Proximal	0.01	0.993
ENSG00000142552	RCN3	intron	19	49537205	49539119	Adipose_Visceral_Omentum	Colon	0.01	0.993
ENSG00000168818	STX18	intron	4	4423587	4425164	Adipose_Subcutaneous	Colon	0.01	0.993
ENSG00000151552	QDPR	intron	4	17487236	17490662	Cells_EBV-transformed_lymphocytes	Female	-0.13	0.993
ENSG00000123607	TTC21B	intron	2	165858404	165862944	Adipose_Subcutaneous	Overall	0.01	0.993
ENSG00000110888	CAPRIN2	intron	12	30716676	30723259	Adipose_Visceral_Omentum	Male	-0.01	0.993
ENSG00000196756	SNHG17	intron	20	38434626	38435027	Adipose_Visceral_Omentum	Female	-0.01	0.993
ENSG00000135503	ACVR1B	intron	12	51986942	51991863	Adipose_Subcutaneous	Rectal	0.1	0.993
ENSG00000112167	SAYSD1	intron	6	39105776	39114883	Colon_Transverse	Overall	-0.01	0.993
ENSG00000182606	TRAK1	intron	3	42209985	42219494	Adipose_Visceral_Omentum	Proximal	-0.07	0.993
ENSG00000090339	ICAM1	intron	19	10284657	10284783	Cells_EBV-transformed_lymphocytes	Female	-0.01	0.993
ENSG00000132330	SCLY	intron	2	238082209	238083248	Adipose_Visceral_Omentum	Proximal	-0.01	0.993
ENSG00000231925	TAPBP	intron	6	33301771	33304297	Adipose_Subcutaneous	Male	-0.01	0.993
ENSG00000281103	TRG-AS1	intron	7	38350450	38375557	Cells_EBV-transformed_lymphocytes	Colon	-0.01	0.993
ENSG00000214135	SDHAP4	intron	3	197614622	197615564	Adipose_Subcutaneous	Colon	0.01	0.993
ENSG00000122140	MRPS2	intron	9	135501973	135503542	Adipose_Subcutaneous	Proximal	0.06	0.993
ENSG00000075151	EIF4G3	intron	1	21089213	21176175	Adipose_Subcutaneous	Proximal	0.01	0.993
ENSG00000078246	TULP3	intron	12	2890988	2909529	Cells_EBV-transformed_lymphocytes	Proximal	-0.01	0.993
ENSG00000078246	TULP3	intron	12	2931240	2933418	Adipose_Subcutaneous	Female	0.01	0.993
ENSG00000102595	UGGT2	intron	13	95887040	95887892	Cells_EBV-transformed_lymphocytes	Colon	0.01	0.993
ENSG00000105419	MEIS3	intron	19	47406971	47407079	Adipose_Subcutaneous	Proximal	0.01	0.993
ENSG00000105419	MEIS3	intron	19	47407428	47409099	Adipose_Visceral_Omentum	Proximal	-0.01	0.993
ENSG00000105419	MEIS3	intron	19	47407566	47409099	Adipose_Visceral_Omentum	Proximal	0.01	0.993
ENSG00000106404	CLDN15	intron	7	101236886	101237365	Adipose_Visceral_Omentum	Female	0.01	0.993
ENSG00000109689	STIM2	intron	4	27003104	27007533	Adipose_Subcutaneous	Colon	0.01	0.993
ENSG00000110074	FOXRED1	intron	11	126269291	126271437	Adipose_Subcutaneous	Female	0.01	0.993
ENSG00000112851	ERBIN	intron	5	65994864	66012049	Cells_EBV-transformed_lymphocytes	Colon	0.01	0.993
ENSG00000113966	ARL6	intron	3	97788119	97791771	Adipose_Visceral_Omentum	Rectal	0.01	0.993
ENSG00000115756	HPCAL1	intron	2	10303177	10396835	Cells_EBV-transformed_lymphocytes	Proximal	0.01	0.993
ENSG00000115761	NOL10	intron	2	10686052	10689796	Cells_EBV-transformed_lymphocytes	Overall	0.01	0.993
ENSG00000118620	ZNF430	intron	19	21033582	21034089	Adipose_Subcutaneous	Female	0	0.993
ENSG00000131437	KIF3A	intron	5	132711057	132715757	Adipose_Subcutaneous	Female	0.01	0.993
ENSG00000133083	DCLK1	intron	13	36126156	36131770	Adipose_Subcutaneous	Rectal	0.01	0.993
ENSG00000136286	MYO1G	intron	7	44970737	44970835	Adipose_Subcutaneous	Female	0.01	0.993
ENSG00000136891	TEX10	intron	9	100321771	100326289	Adipose_Visceral_Omentum	Proximal	-0.01	0.993
ENSG00000142552	RCN3	intron	19	49533032	49534193	Adipose_Subcutaneous	Colon	-0.01	0.993
ENSG00000143382	ADAMTSL4	intron	1	150552600	150552898	Adipose_Subcutaneous	Overall	-0.01	0.993
ENSG00000143382	ADAMTSL4	intron	1	150552600	150553164	Adipose_Subcutaneous	Overall	0.01	0.993
ENSG00000147894	C9orf72	intron	9	27567164	27573431	Cells_EBV-transformed_lymphocytes	Proximal	-0.01	0.993
ENSG00000171792	RHNO1	intron	12	2890988	2909529	Cells_EBV-transformed_lymphocytes	Proximal	-0.01	0.993
ENSG00000178607	ERN1	intron	17	64066932	64068190	Adipose_Subcutaneous	Rectal	0	0.993
ENSG00000179406	LINC00174	intron	7	66395956	66399692	Cells_EBV-transformed_lymphocytes	Colon	-0.01	0.993
ENSG00000188986	NELFB	intron	9	137272615	137272782	Adipose_Visceral_Omentum	Overall	0.01	0.993
ENSG00000198900	TOP1	intron	20	41061490	41076171	Adipose_Subcutaneous	Male	0.01	0.993
ENSG00000226496	LINC00323	intron	21	41147499	41147962	Adipose_Subcutaneous	Distal	-0.01	0.993
ENSG00000246985	SOCS2-AS1	intron	12	93566970	93571567	Adipose_Subcutaneous	Rectal	0.01	0.993
ENSG00000253320	MAILR	intron	8	102942053	102977587	Adipose_Subcutaneous	Male	-0.01	0.993
ENSG00000175274	TP53I11	intron	11	44938366	44950677	Adipose_Visceral_Omentum	Colon	0.11	0.993
ENSG00000240990	HOXA11-AS	intron	7	27186263	27186683	Adipose_Subcutaneous	Female	-0.01	0.993
ENSG00000151491	EPS8	intron	12	15682972	15789161	Cells_EBV-transformed_lymphocytes	Distal	0.03	0.993
ENSG00000272779	BMS1P20	intron	22	22308819	22309736	Adipose_Subcutaneous	Distal	0.05	0.993
		intron	2	199844532	199846075	Cells_EBV-transformed_lymphocytes	Rectal	-0.01	0.993
ENSG00000148300	REXO4	intron	9	133411073	133412299	Adipose_Visceral_Omentum	Female	0	0.993
ENSG00000135775	COG2	intron	1	230688143	230688423	Adipose_Visceral_Omentum	Female	0.01	0.993
ENSG00000132604	TERF2	intron	16	69357558	69361404	Adipose_Visceral_Omentum	Male	-0.02	0.993
		intron	8	27397788	27404223	Cells_EBV-transformed_lymphocytes	Distal	0.01	0.993
ENSG00000085982	USP40	intron	2	233523489	233524492	Adipose_Subcutaneous	Female	-0.01	0.993
ENSG00000095261	PSMD5	intron	9	120818163	120820839	Adipose_Visceral_Omentum	Overall	0	0.993
ENSG00000106049	HIBADH	intron	7	27541755	27542967	Adipose_Subcutaneous	Rectal	-0.01	0.993
ENSG00000111596	CNOT2	intron	12	70329570	70330287	Adipose_Subcutaneous	Colon	0	0.993
ENSG00000116044	NFE2L2	intron	2	177234271	177310964	Adipose_Subcutaneous	Female	-0.01	0.993
ENSG00000120899	PTK2B	intron	8	27397788	27419895	Cells_EBV-transformed_lymphocytes	Distal	-0.01	0.993
ENSG00000137831	UACA	intron	15	70676591	70677108	Adipose_Subcutaneous	Proximal	0.01	0.993
ENSG00000138594	TMOD3	intron	15	51931133	51934250	Adipose_Subcutaneous	Male	-0.01	0.993
ENSG00000140262	TCF12	intron	15	57263274	57273033	Adipose_Subcutaneous	Proximal	-0.01	0.993
ENSG00000169696	ASPSCR1	intron	17	81977748	81979184	Whole_Blood	Overall	0.01	0.993
ENSG00000198794	SCAMP5	intron	15	74995673	75011792	Cells_EBV-transformed_lymphocytes	Rectal	-0.01	0.993
ENSG00000213963	AC019080.1	intron	2	177234271	177310964	Adipose_Subcutaneous	Female	-0.01	0.993
ENSG00000151067	CACNA1C	intron	12	2679796	2682550	Adipose_Visceral_Omentum	Overall	0.1	0.993
ENSG00000103274	NUBP1	intron	16	10765144	10767949	Adipose_Subcutaneous	Colon	-0.01	0.993
ENSG00000169062	UPF3A	intron	13	114291792	114298840	Adipose_Visceral_Omentum	Male	-0.01	0.993
ENSG00000231312	MAP4K3-DT	intron	2	39646390	39646671	Adipose_Visceral_Omentum	Overall	0.11	0.993
ENSG00000070081	NUCB2	intron	11	17315475	17330127	Adipose_Subcutaneous	Male	0.01	0.993
ENSG00000140545	MFGE8	intron	15	88900758	88901551	Colon_Sigmoid	Overall	0.01	0.993
ENSG00000173511	VEGFB	intron	11	64236009	64236254	Adipose_Subcutaneous	Rectal	-0.09	0.993
ENSG00000163378	EOGT	intron	3	69008528	69009637	Adipose_Subcutaneous	Overall	-0.01	0.993
ENSG00000157800	SLC37A3	intron	7	140380390	140382438	Adipose_Subcutaneous	Proximal	0.07	0.993
ENSG00000053254	FOXN3	intron	14	89412490	89416871	Adipose_Subcutaneous	Overall	-0.08	0.993
ENSG00000120899	PTK2B	intron	8	27444271	27445794	Adipose_Visceral_Omentum	Female	0.04	0.993
ENSG00000171101	SIGLEC17P	intron	19	51168650	51172066	Adipose_Subcutaneous	Colon	0.01	0.993
ENSG00000116906	GNPAT	intron	1	231241456	231250964	Cells_EBV-transformed_lymphocytes	Overall	-0.01	0.993
ENSG00000105383	CD33	intron	19	51235253	51235595	Whole_Blood	Overall	0.06	0.993
ENSG00000168255	POLR2J3	intron	7	102567083	102569835	Adipose_Visceral_Omentum	Male	-0.01	0.993
ENSG00000088827	SIGLEC1	intron	20	3693131	3693447	Adipose_Subcutaneous	Male	-0.11	0.993
ENSG00000155465	SLC7A7	intron	14	22813440	22815320	Cells_EBV-transformed_lymphocytes	Proximal	0.01	0.993
ENSG00000087274	ADD1	intron	4	2926112	2926642	Adipose_Subcutaneous	Colon	-0.01	0.993
ENSG00000115295	CLIP4	intron	2	29157402	29160333	Adipose_Visceral_Omentum	Male	0	0.993
		intron	11	64242213	64242357	Cells_EBV-transformed_lymphocytes	Female	0.01	0.993
		intron	17	30766588	30768834	Cells_EBV-transformed_lymphocytes	Proximal	0.01	0.993
ENSG00000100815	TRIP11	intron	14	92025420	92033192	Adipose_Subcutaneous	Colon	-0.01	0.993
ENSG00000102893	PHKB	intron	16	47511772	47515521	Adipose_Subcutaneous	Distal	-0.01	0.993
ENSG00000118217	ATF6	intron	1	161860277	161863198	Adipose_Subcutaneous	Overall	-0.01	0.993
ENSG00000124067	SLC12A4	intron	16	67945261	67945369	Adipose_Subcutaneous	Proximal	0.01	0.993
ENSG00000124067	SLC12A4	intron	16	67945871	67945951	Adipose_Subcutaneous	Proximal	-0.01	0.993
ENSG00000125089	SH3TC1	intron	4	8216257	8218245	Adipose_Subcutaneous	Female	-0.01	0.993
ENSG00000141905	NFIC	intron	19	3456635	3457883	Adipose_Visceral_Omentum	Colon	0.01	0.993
ENSG00000145214	DGKQ	intron	4	962613	963139	Adipose_Subcutaneous	Male	-0.01	0.993
ENSG00000151365	THRSP	intron	11	78064341	78067659	Adipose_Subcutaneous	Proximal	-0.01	0.993
ENSG00000151640	DPYSL4	intron	10	132202825	132203762	Adipose_Visceral_Omentum	Overall	-0.01	0.993
ENSG00000153339	TRAPPC8	intron	18	31832173	31839312	Adipose_Subcutaneous	Male	0.01	0.993
ENSG00000153339	TRAPPC8	intron	18	31832173	31846716	Cells_EBV-transformed_lymphocytes	Male	0.01	0.993
ENSG00000162623	TYW3	intron	1	74738788	74748751	Adipose_Subcutaneous	Male	0.01	0.993
ENSG00000171552	BCL2L1	intron	20	31722348	31722618	Adipose_Visceral_Omentum	Male	0.01	0.993
ENSG00000173486	FKBP2	intron	11	64241132	64242419	Cells_EBV-transformed_lymphocytes	Female	-0.01	0.993
ENSG00000173486	FKBP2	intron	11	64241661	64242384	Cells_EBV-transformed_lymphocytes	Female	-0.01	0.993
ENSG00000179950	PUF60	intron	8	143824399	143827385	Adipose_Subcutaneous	Distal	-0.01	0.993
ENSG00000185418	TARS3	intron	15	101699435	101701086	Adipose_Visceral_Omentum	Rectal	0.01	0.993
ENSG00000187741	FANCA	intron	16	89775815	89778341	Cells_EBV-transformed_lymphocytes	Female	-0.01	0.993
ENSG00000257219	LNCOG	intron	12	76294005	76302762	Adipose_Visceral_Omentum	Male	0.01	0.993
ENSG00000039650	PNKP	intron	19	49866528	49867054	Cells_EBV-transformed_lymphocytes	Proximal	-0.01	0.993
ENSG00000266964	FXYD1	intron	19	35140629	35140866	Adipose_Visceral_Omentum	Male	0	0.993
ENSG00000132879	FBXO44	intron	1	11654952	11655806	Adipose_Subcutaneous	Male	-0.01	0.993
ENSG00000132879	FBXO44	intron	1	11655699	11655806	Adipose_Subcutaneous	Male	0.01	0.993
ENSG00000107959	PITRM1	intron	10	3147737	3149621	Adipose_Subcutaneous	Proximal	0.03	0.993
ENSG00000001084	GCLC	intron	6	53514497	53516109	Colon_Sigmoid	Overall	-0.02	0.993
ENSG00000265491	RNF115	intron	1	145750500	145752978	Adipose_Subcutaneous	Distal	0.01	0.993
ENSG00000265491	RNF115	intron	1	145751510	145752978	Adipose_Subcutaneous	Distal	-0.01	0.993
ENSG00000002919	SNX11	intron	17	48107838	48112031	Adipose_Visceral_Omentum	Rectal	0.01	0.993
ENSG00000125772	GPCPD1	intron	20	5578611	5580008	Cells_EBV-transformed_lymphocytes	Colon	-0.01	0.993
ENSG00000211643	IGLV5-52	intron	22	22307021	22307106	Adipose_Visceral_Omentum	Male	-0.03	0.993
ENSG00000272779	BMS1P20	intron	22	22307021	22307106	Adipose_Visceral_Omentum	Male	-0.03	0.993
ENSG00000027697	IFNGR1	intron	6	137203730	137204332	Adipose_Subcutaneous	Distal	0.01	0.993
ENSG00000096070	BRPF3	intron	6	36225364	36230426	Adipose_Visceral_Omentum	Proximal	0.01	0.993
ENSG00000005812	FBXL3	intron	13	77002049	77015409	Adipose_Subcutaneous	Female	0.01	0.993
ENSG00000026652	AGPAT4	intron	6	161154310	161232036	Adipose_Subcutaneous	Overall	-0.01	0.993
ENSG00000075234	TTC38	intron	22	46286314	46287073	Adipose_Subcutaneous	Overall	0.01	0.993
ENSG00000100979	PLTP	intron	20	45907904	45909942	Adipose_Subcutaneous	Rectal	0.01	0.993
ENSG00000105726	ATP13A1	intron	19	19659987	19662347	Adipose_Visceral_Omentum	Female	0.01	0.993
ENSG00000114098	ARMC8	intron	3	138187599	138209817	Adipose_Subcutaneous	Distal	-0.01	0.993
ENSG00000120539	MASTL	intron	10	27181581	27186379	Cells_EBV-transformed_lymphocytes	Male	0.01	0.993
ENSG00000126107	HECTD3	intron	1	45010706	45010889	Adipose_Subcutaneous	Rectal	0.01	0.993
ENSG00000132793	LPIN3	intron	20	41348844	41349092	Adipose_Subcutaneous	Female	-0.01	0.993
ENSG00000133121	STARD13	intron	13	33167622	33205819	Adipose_Subcutaneous	Distal	-0.01	0.993
ENSG00000147854	UHRF2	intron	9	6421142	6460573	Adipose_Subcutaneous	Female	0	0.993
ENSG00000151365	THRSP	intron	11	78064341	78067659	Adipose_Subcutaneous	Distal	-0.01	0.993
ENSG00000160191	PDE9A	intron	21	42686262	42687917	Adipose_Visceral_Omentum	Proximal	0.01	0.993
ENSG00000161996	WDR90	intron	16	662331	662679	Adipose_Subcutaneous	Female	0.01	0.993
ENSG00000168228	ZCCHC4	intron	4	25314164	25315318	Adipose_Subcutaneous	Rectal	-0.01	0.993
ENSG00000168477	TNXB	intron	6	32048012	32049270	Adipose_Subcutaneous	Rectal	0.01	0.993
ENSG00000171425	ZNF581	intron	19	55635712	55642497	Adipose_Subcutaneous	Overall	0.01	0.993
ENSG00000171914	TLN2	intron	15	62819621	62820486	Adipose_Subcutaneous	Colon	-0.01	0.993
ENSG00000173611	SCAI	intron	9	125056007	125142633	Cells_EBV-transformed_lymphocytes	Proximal	0.01	0.993
ENSG00000178467	P4HTM	intron	3	48990914	49001438	Cells_EBV-transformed_lymphocytes	Rectal	0.01	0.993
ENSG00000183621	ZNF438	intron	10	30857778	30876998	Adipose_Subcutaneous	Distal	0.01	0.993
ENSG00000181031	RPH3AL	intron	17	247285	281768	Colon_Sigmoid	Overall	-0.02	0.994
ENSG00000182606	TRAK1	intron	3	42219390	42219494	Cells_EBV-transformed_lymphocytes	Distal	0.01	0.994
ENSG00000089737	DDX24	intron	14	94055184	94057822	Adipose_Visceral_Omentum	Male	-0.03	0.994
ENSG00000140374	ETFA	intron	15	76292700	76295591	Colon_Transverse	Overall	0.01	0.994
ENSG00000058085	LAMC2	intron	1	183240391	183258109	Adipose_Visceral_Omentum	Proximal	-0.01	0.994
ENSG00000093183	SEC22C	intron	3	42603358	42607110	Adipose_Subcutaneous	Female	0.01	0.994
ENSG00000130177	CDC16	intron	13	114263014	114272184	Adipose_Subcutaneous	Female	0.01	0.994
ENSG00000181135	ZNF707	intron	8	143691713	143692245	Adipose_Subcutaneous	Distal	-0.1	0.994
ENSG00000164978	NUDT2	intron	9	34329599	34338713	Adipose_Visceral_Omentum	Rectal	0	0.994
ENSG00000188566	NDOR1	intron	9	137214444	137214570	Adipose_Subcutaneous	Rectal	0.09	0.994
ENSG00000133393	CEP20	intron	16	15884205	15888558	Cells_EBV-transformed_lymphocytes	Colon	-0.04	0.994
ENSG00000257261	SLC38A4-AS1	intron	12	46470262	46484458	Cells_EBV-transformed_lymphocytes	Male	0.01	0.994
ENSG00000272369	AC008035.1	intron	12	46470262	46484458	Cells_EBV-transformed_lymphocytes	Male	0.01	0.994
ENSG00000173085	COQ2	intron	4	83269993	83272087	Cells_EBV-transformed_lymphocytes	Rectal	-0.01	0.994
ENSG00000165417	GTF2A1	intron	14	81204104	81216413	Adipose_Visceral_Omentum	Colon	0.01	0.994
ENSG00000172349	IL16	intron	15	81285830	81289904	Adipose_Visceral_Omentum	Overall	-0.01	0.994
ENSG00000196411	EPHB4	intron	7	100818698	100819557	Adipose_Subcutaneous	Proximal	0.11	0.994
ENSG00000147576	ADHFE1	intron	8	66452105	66453710	Adipose_Subcutaneous	Overall	-0.11	0.994
ENSG00000122512	PMS2	intron	7	5977757	5978596	Adipose_Subcutaneous	Proximal	0.08	0.994
ENSG00000120733	KDM3B	intron	5	138352987	138372674	Adipose_Subcutaneous	Distal	0.01	0.994
ENSG00000001036	FUCA2	intron	6	143495847	143495968	Adipose_Subcutaneous	Proximal	0.01	0.994
ENSG00000001036	FUCA2	intron	6	143495847	143497389	Adipose_Subcutaneous	Proximal	-0.01	0.994
ENSG00000005448	WDR54	intron	2	74425491	74425570	Adipose_Subcutaneous	Distal	0.01	0.994
ENSG00000028116	VRK2	intron	2	58088446	58089631	Adipose_Visceral_Omentum	Proximal	0.01	0.994
ENSG00000079277	MKNK1	intron	1	46558800	46560234	Adipose_Subcutaneous	Female	-0.01	0.994
ENSG00000091136	LAMB1	intron	7	107986363	107994887	Colon_Sigmoid	Overall	-0.01	0.994
ENSG00000115761	NOL10	intron	2	10607311	10622016	Adipose_Subcutaneous	Colon	-0.01	0.994
ENSG00000121057	AKAP1	intron	17	57107178	57107946	Adipose_Subcutaneous	Male	0.01	0.994
ENSG00000122547	EEPD1	intron	7	36281225	36284686	Adipose_Subcutaneous	Proximal	-0.01	0.994
ENSG00000131584	ACAP3	intron	1	1295554	1295736	Adipose_Visceral_Omentum	Male	0.01	0.994
ENSG00000131584	ACAP3	intron	1	1295554	1295782	Adipose_Visceral_Omentum	Male	-0.01	0.994
ENSG00000137547	MRPL15	intron	8	54142786	54147382	Adipose_Subcutaneous	Male	0	0.994
ENSG00000138629	UBL7	intron	15	74458896	74460668	Adipose_Subcutaneous	Distal	0.01	0.994
ENSG00000138629	UBL7	intron	15	74460778	74461037	Cells_EBV-transformed_lymphocytes	Distal	0.01	0.994
ENSG00000143207	COP1	intron	1	176116681	176149006	Adipose_Subcutaneous	Rectal	0.01	0.994
ENSG00000148291	SURF2	intron	9	133357234	133357711	Adipose_Visceral_Omentum	Female	0.01	0.994
ENSG00000148291	SURF2	intron	9	133357814	133359950	Adipose_Subcutaneous	Female	-0.01	0.994
ENSG00000148773	MKI67	intron	10	128101701	128102579	Cells_EBV-transformed_lymphocytes	Colon	-0.01	0.994
ENSG00000161912	ADCY10P1	intron	6	41139337	41139710	Adipose_Subcutaneous	Rectal	-0.01	0.994
ENSG00000161996	WDR90	intron	16	660161	660612	Adipose_Subcutaneous	Overall	0.01	0.994
ENSG00000163312	HELQ	intron	4	83462902	83463494	Adipose_Subcutaneous	Male	0.01	0.994
ENSG00000163322	ABRAXAS1	intron	4	83462902	83463494	Adipose_Subcutaneous	Male	0.01	0.994
ENSG00000196878	LAMB3	intron	1	209624000	209625648	Adipose_Visceral_Omentum	Distal	-0.01	0.994
ENSG00000196975	ANXA4	intron	2	69808189	69810594	Adipose_Subcutaneous	Female	0.01	0.994
ENSG00000157184	CPT2	intron	1	53211319	53213264	Adipose_Subcutaneous	Rectal	0.01	0.994
ENSG00000115705	TPO	intron	2	1404098	1406993	Adipose_Subcutaneous	Overall	-0.01	0.994
ENSG00000139323	POC1B	intron	12	89492115	89497171	Colon_Transverse	Overall	-0.06	0.994
		intron	17	30768867	30769001	Cells_EBV-transformed_lymphocytes	Proximal	-0.01	0.994
ENSG00000104131	EIF3J	intron	15	44554667	44560249	Adipose_Visceral_Omentum	Female	0.01	0.994
ENSG00000162600	OMA1	intron	1	58530729	58533953	Cells_EBV-transformed_lymphocytes	Overall	0.03	0.994
ENSG00000205531	NAP1L4	intron	11	2952933	2954527	Adipose_Subcutaneous	Overall	-0.01	0.994
ENSG00000119685	TTLL5	intron	14	75793100	75820007	Cells_EBV-transformed_lymphocytes	Male	0	0.994
ENSG00000105053	VRK3	intron	19	49982188	49988372	Adipose_Visceral_Omentum	Proximal	0.05	0.994
ENSG00000166913	YWHAB	intron	20	44887742	44901531	Adipose_Subcutaneous	Male	0.01	0.994
ENSG00000161996	WDR90	intron	16	665801	665950	Adipose_Visceral_Omentum	Female	-0.02	0.994
ENSG00000028310	BRD9	intron	5	876212	878355	Adipose_Visceral_Omentum	Distal	0.08	0.994
ENSG00000174227	PIGG	intron	4	530745	533818	Cells_EBV-transformed_lymphocytes	Female	0.06	0.994
ENSG00000163393	SLC22A15	intron	1	115976714	115992031	Adipose_Subcutaneous	Distal	-0.02	0.994
ENSG00000184465	WDR27	intron	6	169634525	169643697	Cells_EBV-transformed_lymphocytes	Proximal	-0.08	0.994
ENSG00000048140	TSPAN17	intron	5	176655020	176656078	Adipose_Subcutaneous	Colon	-0.01	0.994
ENSG00000100722	ZC3H14	intron	14	88578140	88607243	Adipose_Subcutaneous	Male	0.01	0.994
ENSG00000111271	ACAD10	intron	12	111745043	111746190	Adipose_Subcutaneous	Overall	0.01	0.994
ENSG00000125740	FOSB	intron	19	45471301	45472551	Adipose_Subcutaneous	Male	0.01	0.994
ENSG00000125740	FOSB	intron	19	45471301	45472551	Adipose_Subcutaneous	Female	0.01	0.994
ENSG00000129657	SEC14L1	intron	17	77125847	77142646	Adipose_Visceral_Omentum	Male	-0.01	0.994
ENSG00000139597	N4BP2L1	intron	13	32407772	32411528	Adipose_Subcutaneous	Overall	0.01	0.994
ENSG00000168014	C2CD3	intron	11	74042218	74048205	Cells_EBV-transformed_lymphocytes	Distal	-0.01	0.994
ENSG00000173517	PEAK1	intron	15	77252526	77284958	Adipose_Visceral_Omentum	Proximal	-0.01	0.994
ENSG00000173517	PEAK1	intron	15	77252526	77286423	Adipose_Subcutaneous	Proximal	-0.01	0.994
ENSG00000197150	ABCB8	intron	7	151033917	151034273	Adipose_Subcutaneous	Rectal	0.01	0.994
ENSG00000255284	GATD1-DT	intron	11	777695	783530	Cells_EBV-transformed_lymphocytes	Rectal	-0.01	0.994
ENSG00000260565	ERVK13-1	intron	16	2671231	2671345	Adipose_Visceral_Omentum	Rectal	-0.01	0.994
ENSG00000069849	ATP1B3	intron	3	141902227	141903620	Adipose_Visceral_Omentum	Proximal	-0.01	0.994
ENSG00000107937	GTPBP4	intron	10	1005907	1007018	Adipose_Subcutaneous	Male	0.03	0.994
ENSG00000110025	SNX15	intron	11	65035663	65039686	Cells_EBV-transformed_lymphocytes	Distal	0.01	0.994
ENSG00000155368	DBI	intron	2	119367060	119367559	Whole_Blood	Overall	0.1	0.994
ENSG00000168916	ZNF608	intron	5	124637906	124638782	Adipose_Subcutaneous	Colon	0.01	0.994
ENSG00000130758	MAP3K10	intron	19	40205599	40205911	Colon_Sigmoid	Overall	0.01	0.994
ENSG00000140853	NLRC5	intron	16	57074683	57076819	Cells_EBV-transformed_lymphocytes	Colon	-0.09	0.994
ENSG00000274471	AC242376.2	intron	15	23310974	23311338	Adipose_Visceral_Omentum	Male	-0.01	0.994
ENSG00000107290	SETX	intron	9	132298312	132300630	Cells_EBV-transformed_lymphocytes	Female	0.01	0.994
ENSG00000197102	DYNC1H1	intron	14	102012470	102015105	Adipose_Subcutaneous	Distal	-0.01	0.994
ENSG00000163017	ACTG2	intron	2	73901437	73908673	Adipose_Visceral_Omentum	Overall	0.01	0.994
ENSG00000141934	PLPP2	intron	19	288171	291285	Adipose_Subcutaneous	Colon	0.04	0.994
ENSG00000150401	DCUN1D2	intron	13	113444589	113448999	Adipose_Subcutaneous	Overall	0.01	0.994
ENSG00000153531	ADPRHL1	intron	13	113444589	113448999	Adipose_Subcutaneous	Overall	0.01	0.994
		intron	4	17815358	17817196	Cells_EBV-transformed_lymphocytes	Proximal	0.01	0.994
ENSG00000039560	RAI14	intron	5	34812208	34813574	Adipose_Subcutaneous	Rectal	-0.01	0.994
ENSG00000101216	GMEB2	intron	20	63619454	63626956	Cells_EBV-transformed_lymphocytes	Overall	0.01	0.994
ENSG00000106603	COA1	intron	7	43631782	43632225	Adipose_Visceral_Omentum	Distal	0.01	0.994
ENSG00000109805	NCAPG	intron	4	17814998	17815274	Cells_EBV-transformed_lymphocytes	Proximal	0.01	0.994
ENSG00000109805	NCAPG	intron	4	17815358	17817261	Cells_EBV-transformed_lymphocytes	Proximal	-0.01	0.994
ENSG00000124508	BTN2A2	intron	6	26388294	26390005	Adipose_Subcutaneous	Distal	-0.01	0.994
ENSG00000135622	SEMA4F	intron	2	74662825	74673457	Adipose_Visceral_Omentum	Female	0.01	0.994
ENSG00000135622	SEMA4F	intron	2	74673576	74673677	Adipose_Subcutaneous	Female	-0.01	0.994
ENSG00000135622	SEMA4F	intron	2	74673828	74674498	Adipose_Subcutaneous	Female	-0.01	0.994
ENSG00000144802	NFKBIZ	intron	3	101828184	101829613	Adipose_Visceral_Omentum	Colon	0.01	0.994
ENSG00000150712	MTMR12	intron	5	32268794	32270845	Adipose_Subcutaneous	Overall	-0.01	0.994
ENSG00000152484	USP12	intron	13	27095830	27105731	Adipose_Visceral_Omentum	Overall	0	0.994
ENSG00000155463	OXA1L	intron	14	22766764	22767248	Colon_Sigmoid	Overall	0.01	0.994
ENSG00000155463	OXA1L	intron	14	22767409	22767958	Adipose_Visceral_Omentum	Overall	-0.01	0.994
ENSG00000167695	TLCD3A	intron	17	740600	741301	Adipose_Subcutaneous	Colon	0.01	0.994
ENSG00000175471	MCTP1	intron	5	94894835	94909251	Adipose_Subcutaneous	Colon	-0.01	0.994
ENSG00000197372	ZNF675	intron	19	23654706	23662114	Cells_EBV-transformed_lymphocytes	Proximal	0.01	0.994
ENSG00000278259	MYO19	intron	17	36507139	36507399	Colon_Transverse	Overall	0.01	0.994
ENSG00000175274	TP53I11	intron	11	44938366	44950677	Adipose_Subcutaneous	Male	-0.1	0.994
ENSG00000185507	IRF7	intron	11	613865	614174	Cells_EBV-transformed_lymphocytes	Female	-0.09	0.994
ENSG00000143369	ECM1	intron	1	150508279	150509531	Adipose_Subcutaneous	Overall	0.1	0.994
ENSG00000135437	RDH5	intron	12	55721494	55721689	Adipose_Visceral_Omentum	Female	-0.01	0.994
ENSG00000158669	GPAT4	intron	8	41618977	41620893	Adipose_Subcutaneous	Rectal	-0.01	0.994
ENSG00000272894	MIOS-DT	intron	7	7552922	7555156	Adipose_Subcutaneous	Distal	0.01	0.994
ENSG00000188599	NPIPP1	intron	16	15106320	15106630	Adipose_Subcutaneous	Male	0.01	0.994
ENSG00000188599	NPIPP1	intron	16	15106320	15107330	Adipose_Subcutaneous	Male	-0.01	0.994
ENSG00000222020	HDAC4-AS1	intron	2	239401892	239402075	Adipose_Subcutaneous	Female	0.01	0.994
ENSG00000128309	MPST	intron	22	37023927	37024192	Adipose_Subcutaneous	Colon	0.02	0.994
ENSG00000013523	ANGEL1	intron	14	76782776	76783693	Colon_Transverse	Overall	-0.06	0.994
ENSG00000258301	VASH1-AS1	intron	14	76782776	76783693	Colon_Transverse	Overall	-0.06	0.994
ENSG00000213066	CEP43	intron	6	167029221	167032603	Adipose_Visceral_Omentum	Proximal	0.01	0.994
ENSG00000127774	EMC6	intron	17	3669012	3669098	Whole_Blood	Overall	0.02	0.994
		intron	19	35768236	35768599	Cells_EBV-transformed_lymphocytes	Male	0.01	0.994
ENSG00000078053	AMPH	intron	7	38417950	38422421	Adipose_Visceral_Omentum	Rectal	0.01	0.994
ENSG00000080854	IGSF9B	intron	11	133935762	133936053	Colon_Sigmoid	Overall	-0.01	0.994
ENSG00000102606	ARHGEF7	intron	13	111277673	111280538	Adipose_Subcutaneous	Distal	-0.01	0.994
ENSG00000105176	URI1	intron	19	29942664	29971193	Adipose_Subcutaneous	Female	0.01	0.994
ENSG00000106554	CHCHD3	intron	7	133081048	133081857	Cells_EBV-transformed_lymphocytes	Colon	0.01	0.994
ENSG00000122678	POLM	intron	7	44076629	44078756	Adipose_Subcutaneous	Overall	-0.01	0.994
ENSG00000123200	ZC3H13	intron	13	46001460	46003139	Cells_EBV-transformed_lymphocytes	Male	0.01	0.994
ENSG00000126883	NUP214	intron	9	131189131	131192208	Adipose_Subcutaneous	Female	0.01	0.994
ENSG00000134775	FHOD3	intron	18	36625749	36658075	Adipose_Subcutaneous	Overall	-0.01	0.994
ENSG00000145362	ANK2	intron	4	113348308	113350228	Adipose_Subcutaneous	Proximal	0.01	0.994
ENSG00000146918	NCAPG2	intron	7	158689953	158690568	Adipose_Subcutaneous	Rectal	-0.01	0.994
ENSG00000164151	ICE1	intron	5	5486819	5489149	Adipose_Visceral_Omentum	Distal	0.01	0.994
ENSG00000176293	ZNF135	intron	19	58060035	58061580	Adipose_Subcutaneous	Overall	-0.01	0.994
ENSG00000181929	PRKAG1	intron	12	49005543	49013062	Adipose_Subcutaneous	Rectal	0.01	0.994
ENSG00000163945	UVSSA	intron	4	1380747	1380880	Adipose_Visceral_Omentum	Rectal	-0.05	0.994
ENSG00000139318	DUSP6	intron	12	89349561	89350588	Adipose_Visceral_Omentum	Colon	-0.08	0.994
ENSG00000075651	PLD1	intron	3	171605416	171608301	Adipose_Visceral_Omentum	Proximal	0.01	0.994
ENSG00000012822	CALCOCO1	intron	12	53725266	53725690	Adipose_Subcutaneous	Female	-0.09	0.994
ENSG00000145362	ANK2	intron	4	113311399	113317722	Adipose_Subcutaneous	Proximal	0.01	0.994
ENSG00000136986	DERL1	intron	8	123025050	123041970	Cells_EBV-transformed_lymphocytes	Female	-0.01	0.994
ENSG00000204237	OXLD1	intron	17	81665584	81665998	Cells_EBV-transformed_lymphocytes	Overall	-0.01	0.994
ENSG00000174915	PTDSS2	intron	11	488647	489400	Adipose_Subcutaneous	Rectal	0.04	0.994
ENSG00000125753	VASP	intron	19	45523695	45523844	Cells_EBV-transformed_lymphocytes	Female	0.01	0.994
ENSG00000120798	NR2C1	intron	12	95062738	95067331	Adipose_Visceral_Omentum	Rectal	-0.01	0.994
ENSG00000150403	TMCO3	intron	13	113501880	113510238	Adipose_Subcutaneous	Distal	-0.01	0.994
ENSG00000138606	SHF	intron	15	45153217	45167486	Adipose_Subcutaneous	Proximal	0.01	0.994
ENSG00000259539	AC051619.6	intron	15	45153217	45167486	Adipose_Subcutaneous	Proximal	0.01	0.994
ENSG00000122483	CCDC18	intron	1	93236390	93239310	Cells_EBV-transformed_lymphocytes	Overall	-0.01	0.994
ENSG00000027697	IFNGR1	intron	6	137203685	137204332	Adipose_Subcutaneous	Distal	0.01	0.994
ENSG00000172785	ZNG1A	intron	9	146158	152034	Adipose_Subcutaneous	Colon	-0.01	0.994
ENSG00000173041	ZNF680	intron	7	64526517	64543707	Adipose_Visceral_Omentum	Overall	0.01	0.994
ENSG00000039560	RAI14	intron	5	34814669	34818797	Adipose_Visceral_Omentum	Overall	-0.01	0.994
ENSG00000068745	IP6K2	intron	3	48695418	48715389	Adipose_Subcutaneous	Female	-0.01	0.994
ENSG00000078487	ZCWPW1	intron	7	100416097	100416305	Adipose_Subcutaneous	Overall	0	0.994
ENSG00000088179	PTPN4	intron	2	119926666	119932424	Adipose_Subcutaneous	Female	0.01	0.994
ENSG00000090372	STRN4	intron	19	46738888	46739310	Adipose_Visceral_Omentum	Proximal	-0.01	0.994
ENSG00000104290	FZD3	intron	8	28494343	28502670	Cells_EBV-transformed_lymphocytes	Distal	-0.01	0.994
ENSG00000112029	FBXO5	intron	6	152975621	152982857	Cells_EBV-transformed_lymphocytes	Distal	0.01	0.994
ENSG00000112972	HMGCS1	intron	5	43292973	43294056	Adipose_Subcutaneous	Overall	-0.01	0.994
ENSG00000122375	OPN4	intron	10	86661388	86662252	Adipose_Subcutaneous	Colon	0.01	0.994
ENSG00000124588	NQO2	intron	6	3004259	3004495	Adipose_Visceral_Omentum	Overall	-0.01	0.994
ENSG00000126883	NUP214	intron	9	131144754	131146165	Cells_EBV-transformed_lymphocytes	Colon	0.01	0.994
ENSG00000136098	NEK3	intron	13	52135863	52136116	Adipose_Subcutaneous	Proximal	0.01	0.994
ENSG00000169762	TAPT1	intron	4	16166793	16174204	Cells_EBV-transformed_lymphocytes	Colon	0.01	0.994
ENSG00000215252	GOLGA8B	intron	15	34551276	34552268	Adipose_Subcutaneous	Distal	-0.01	0.994
ENSG00000018510	AGPS	intron	2	177523805	177538074	Cells_EBV-transformed_lymphocytes	Distal	0.06	0.994
ENSG00000196458	ZNF605	intron	12	132948270	132956243	Adipose_Visceral_Omentum	Overall	-0.09	0.994
ENSG00000148218	ALAD	intron	9	113393634	113401212	Cells_EBV-transformed_lymphocytes	Male	0.01	0.994
ENSG00000230325	AL359921.1	intron	1	236536790	236550140	Cells_EBV-transformed_lymphocytes	Rectal	-0.03	0.994
ENSG00000145623	OSMR	intron	5	38904024	38904350	Adipose_Subcutaneous	Rectal	-0.01	0.994
ENSG00000145623	OSMR	intron	5	38904024	38904353	Adipose_Subcutaneous	Rectal	0.01	0.994
ENSG00000167280	ENGASE	intron	17	79077497	79077663	Adipose_Visceral_Omentum	Male	-0.09	0.994
ENSG00000142230	SAE1	intron	19	47158495	47169818	Adipose_Visceral_Omentum	Male	-0.1	0.994
ENSG00000197562	RAB40C	intron	16	590433	617208	Cells_EBV-transformed_lymphocytes	Rectal	-0.13	0.994
ENSG00000229180	RABGEF1P1	intron	7	66584466	66592257	Colon_Transverse	Overall	0.02	0.994
ENSG00000166575	TMEM135	intron	11	87306005	87309505	Cells_EBV-transformed_lymphocytes	Proximal	-0.01	0.994
		intron	1	155910804	155910878	Cells_EBV-transformed_lymphocytes	Colon	-0.01	0.994
		intron	1	183586977	183590156	Cells_EBV-transformed_lymphocytes	Colon	-0.01	0.994
		intron	19	27777638	27793000	Cells_EBV-transformed_lymphocytes	Proximal	-0.01	0.994
		intron	3	113011406	113013953	Cells_EBV-transformed_lymphocytes	Female	0.01	0.994
ENSG00000075568	TMEM131	intron	2	97759053	97759652	Cells_EBV-transformed_lymphocytes	Proximal	0.01	0.994
ENSG00000088682	COQ9	intron	16	57456646	57456931	Adipose_Subcutaneous	Proximal	0.01	0.994
ENSG00000100926	TM9SF1	intron	14	24190591	24192171	Adipose_Subcutaneous	Female	0.01	0.994
ENSG00000106123	EPHB6	intron	7	142870685	142870796	Adipose_Subcutaneous	Proximal	-0.01	0.994
ENSG00000106780	MEGF9	intron	9	120605641	120607741	Adipose_Subcutaneous	Female	0.01	0.994
ENSG00000108557	RAI1	intron	17	17798513	17803756	Cells_EBV-transformed_lymphocytes	Overall	-0.01	0.994
ENSG00000114021	NIT2	intron	3	100341161	100345585	Colon_Sigmoid	Overall	0.01	0.994
ENSG00000118418	HMGN3	intron	6	79203630	79208547	Adipose_Subcutaneous	Male	0.01	0.994
ENSG00000130475	FCHO1	intron	19	17781343	17781452	Adipose_Subcutaneous	Male	-0.01	0.994
ENSG00000133424	LARGE1	intron	22	33337801	33359372	Colon_Sigmoid	Overall	0.01	0.994
ENSG00000137877	SPTBN5	intron	15	41860758	41861419	Adipose_Subcutaneous	Overall	-0.01	0.994
ENSG00000142303	ADAMTS10	intron	19	8605358	8608134	Adipose_Subcutaneous	Proximal	0.01	0.994
ENSG00000148225	WDR31	intron	9	113328955	113330984	Cells_EBV-transformed_lymphocytes	Male	-0.01	0.994
ENSG00000153774	CFDP1	intron	16	75395209	75411825	Adipose_Visceral_Omentum	Rectal	-0.01	0.994
ENSG00000161996	WDR90	intron	16	653803	655029	Adipose_Subcutaneous	Overall	-0.01	0.994
ENSG00000163608	NEPRO	intron	3	113011165	113012734	Adipose_Subcutaneous	Female	-0.01	0.994
ENSG00000166183	ASPG	intron	14	104095656	104097554	Adipose_Visceral_Omentum	Female	0.01	0.994
ENSG00000166477	LEO1	intron	15	51958826	51959899	Adipose_Subcutaneous	Male	-0.01	0.994
ENSG00000169635	HIC2	intron	22	21442857	21444922	Cells_EBV-transformed_lymphocytes	Male	-0.01	0.994
ENSG00000173486	FKBP2	intron	11	64241132	64242384	Adipose_Subcutaneous	Proximal	0.01	0.994
ENSG00000173950	XXYLT1	intron	3	195226856	195270555	Adipose_Subcutaneous	Female	0.01	0.994
ENSG00000175866	BAIAP2	intron	17	81084893	81085654	Adipose_Visceral_Omentum	Overall	0.01	0.994
ENSG00000180304	OAZ2	intron	15	64690549	64691434	Adipose_Subcutaneous	Proximal	-0.01	0.994
		intron	7	24699259	24702636	Cells_EBV-transformed_lymphocytes	Male	-0.01	0.994
ENSG00000083844	ZNF264	intron	19	57244049	57248605	Adipose_Subcutaneous	Female	0.01	0.994
ENSG00000105146	AURKC	intron	19	57244049	57248605	Adipose_Subcutaneous	Female	0.01	0.994
ENSG00000204524	ZNF805	intron	19	57244049	57248605	Adipose_Subcutaneous	Female	0.01	0.994
ENSG00000176209	SMIM19	intron	8	42542373	42546469	Adipose_Visceral_Omentum	Proximal	-0.05	0.994
ENSG00000229180	RABGEF1P1	intron	7	66541468	66545601	Adipose_Subcutaneous	Distal	0.06	0.994
ENSG00000169682	SPNS1	intron	16	28982056	28982356	Adipose_Visceral_Omentum	Overall	-0.1	0.994
ENSG00000254635	WAC-AS1	intron	10	28526008	28532442	Adipose_Subcutaneous	Rectal	-0.01	0.994
ENSG00000120742	SERP1	intron	3	150567106	150583117	Cells_EBV-transformed_lymphocytes	Male	-0.01	0.994
ENSG00000163909	HEYL	intron	1	39630308	39631496	Adipose_Visceral_Omentum	Proximal	-0.08	0.994
ENSG00000188690	UROS	intron	10	125796188	125798065	Cells_EBV-transformed_lymphocytes	Female	0.01	0.994
ENSG00000132793	LPIN3	intron	20	41348844	41349089	Adipose_Subcutaneous	Female	-0.01	0.994
ENSG00000120438	TCP1	intron	6	159784067	159787743	Adipose_Visceral_Omentum	Female	0.01	0.994
ENSG00000130023	ERMARD	intron	6	169773402	169775270	Adipose_Visceral_Omentum	Overall	0.06	0.994
ENSG00000101181	MTG2	intron	20	62193624	62195802	Adipose_Subcutaneous	Colon	-0.01	0.994
ENSG00000138050	THUMPD2	intron	2	39769093	39769710	Adipose_Visceral_Omentum	Distal	-0.04	0.994
ENSG00000083828	ZNF586	intron	19	57850071	57856104	Cells_EBV-transformed_lymphocytes	Overall	-0.09	0.994
ENSG00000198466	ZNF587	intron	19	57850071	57856104	Cells_EBV-transformed_lymphocytes	Overall	-0.09	0.994
ENSG00000269343	ZNF587B	intron	19	57850071	57856104	Cells_EBV-transformed_lymphocytes	Overall	-0.09	0.994
ENSG00000061918	GUCY1B1	intron	4	155800074	155802441	Cells_EBV-transformed_lymphocytes	Male	0.09	0.994
ENSG00000154133	ROBO4	intron	11	124887099	124887358	Adipose_Visceral_Omentum	Female	0.05	0.994
ENSG00000184465	WDR27	intron	6	169659518	169660663	Adipose_Subcutaneous	Overall	0.04	0.994
ENSG00000140968	IRF8	intron	16	85909173	85911570	Cells_EBV-transformed_lymphocytes	Overall	-0.01	0.994
ENSG00000176945	MUC20	intron	3	195708841	195724680	Adipose_Visceral_Omentum	Overall	-0.03	0.994
ENSG00000283426	SMBD1P	intron	3	195708841	195724680	Adipose_Visceral_Omentum	Overall	-0.03	0.994
ENSG00000099821	POLRMT	intron	19	618316	618488	Adipose_Visceral_Omentum	Distal	-0.01	0.994
ENSG00000197062	ZSCAN26	intron	6	28271934	28272670	Adipose_Visceral_Omentum	Distal	0.02	0.994
		intron	19	57864919	57868458	Cells_EBV-transformed_lymphocytes	Female	0.01	0.994
		intron	2	111092966	111117616	Cells_EBV-transformed_lymphocytes	Female	-0.01	0.994
ENSG00000008838	MED24	intron	17	40027946	40028826	Adipose_Subcutaneous	Colon	0.01	0.994
ENSG00000033178	UBA6	intron	4	67619064	67622831	Adipose_Subcutaneous	Rectal	0.01	0.994
ENSG00000058272	PPP1R12A	intron	12	79805768	79806166	Adipose_Subcutaneous	Colon	-0.01	0.994
ENSG00000103091	WDR59	intron	16	74924003	74930768	Adipose_Subcutaneous	Female	0.01	0.994
ENSG00000104946	TBC1D17	intron	19	49881475	49882041	Adipose_Subcutaneous	Proximal	-0.01	0.994
ENSG00000109323	MANBA	intron	4	102635045	102635865	Cells_EBV-transformed_lymphocytes	Rectal	-0.01	0.994
ENSG00000117533	VAMP4	intron	1	171728570	171738349	Adipose_Visceral_Omentum	Rectal	-0.01	0.994
ENSG00000119640	ACYP1	intron	14	75063561	75063954	Adipose_Subcutaneous	Rectal	0.01	0.994
ENSG00000129465	RIPK3	intron	14	24332988	24336885	Adipose_Visceral_Omentum	Colon	0.01	0.994
ENSG00000129467	ADCY4	intron	14	24332988	24336885	Adipose_Visceral_Omentum	Colon	0.01	0.994
ENSG00000142186	SCYL1	intron	11	65526043	65526124	Adipose_Visceral_Omentum	Colon	-0.01	0.994
ENSG00000142186	SCYL1	intron	11	65526350	65526783	Adipose_Visceral_Omentum	Colon	0.01	0.994
ENSG00000142186	SCYL1	intron	11	65526873	65526962	Adipose_Visceral_Omentum	Colon	-0.01	0.994
ENSG00000152463	OLAH	intron	10	15049765	15061724	Adipose_Visceral_Omentum	Colon	-0.01	0.994
ENSG00000167157	PRRX2	intron	9	129720774	129722217	Adipose_Subcutaneous	Rectal	0.01	0.994
ENSG00000183621	ZNF438	intron	10	30845573	30848531	Adipose_Subcutaneous	Proximal	-0.01	0.994
ENSG00000131437	KIF3A	intron	5	132696682	132699171	Cells_EBV-transformed_lymphocytes	Proximal	0.01	0.994
ENSG00000158234	FAIM	intron	3	138621539	138622188	Cells_EBV-transformed_lymphocytes	Overall	-0.05	0.994
ENSG00000121417	ZNF211	intron	19	57634755	57640704	Adipose_Visceral_Omentum	Overall	-0.01	0.994
ENSG00000122965	RBM19	intron	12	113844788	113858791	Cells_EBV-transformed_lymphocytes	Female	0.01	0.994
ENSG00000205531	NAP1L4	intron	11	2979237	2989129	Adipose_Subcutaneous	Distal	-0.01	0.994
ENSG00000106772	PRUNE2	intron	9	76614600	76625023	Adipose_Visceral_Omentum	Rectal	-0.07	0.994
ENSG00000198961	PJA2	intron	5	109337356	109344190	Colon_Sigmoid	Overall	-0.08	0.994
ENSG00000106066	CPVL	intron	7	29030759	29071773	Adipose_Visceral_Omentum	Overall	-0.01	0.994
ENSG00000146963	LUC7L2	intron	7	139366311	139371387	Adipose_Subcutaneous	Rectal	0.01	0.994
ENSG00000140416	TPM1	intron	15	63042943	63043706	Adipose_Subcutaneous	Proximal	0.1	0.994
ENSG00000262903	CTNS-AS1	intron	17	3650261	3651424	Adipose_Subcutaneous	Rectal	-0.01	0.994
ENSG00000233223	MPDU1-AS1	intron	17	7582531	7582900	Cells_EBV-transformed_lymphocytes	Rectal	-0.01	0.994
ENSG00000233223	AC016876.1	intron	17	7582531	7582900	Cells_EBV-transformed_lymphocytes	Rectal	-0.01	0.994
ENSG00000121577	POPDC2	intron	3	119666982	119675145	Adipose_Visceral_Omentum	Overall	-0.05	0.994
ENSG00000138495	COX17	intron	3	119666982	119675145	Adipose_Visceral_Omentum	Overall	-0.05	0.994
ENSG00000273749	CYFIP1	intron	15	22944939	22947003	Adipose_Subcutaneous	Colon	0.01	0.994
		intron	2	75706651	75710591	Cells_EBV-transformed_lymphocytes	Overall	-0.01	0.994
ENSG00000051108	HERPUD1	intron	16	56935312	56935401	Cells_EBV-transformed_lymphocytes	Male	-0.01	0.994
ENSG00000072110	ACTN1	intron	14	68882592	68884168	Adipose_Visceral_Omentum	Male	-0.01	0.994
ENSG00000126883	NUP214	intron	9	131228331	131230630	Cells_EBV-transformed_lymphocytes	Overall	-0.01	0.994
ENSG00000134744	TUT4	intron	1	52436963	52438220	Adipose_Visceral_Omentum	Male	0.01	0.994
ENSG00000134744	TUT4	intron	1	52436978	52438220	Cells_EBV-transformed_lymphocytes	Male	0.01	0.994
ENSG00000145287	PLAC8	intron	4	83105020	83107804	Adipose_Subcutaneous	Rectal	0.01	0.994
ENSG00000149564	ESAM	intron	11	124758527	124762085	Adipose_Visceral_Omentum	Colon	0.01	0.994
ENSG00000150593	PDCD4	intron	10	110894198	110894412	Adipose_Subcutaneous	Colon	0.01	0.994
ENSG00000153037	SRP19	intron	5	112864732	112867372	Cells_EBV-transformed_lymphocytes	Female	-0.01	0.994
ENSG00000156869	FRRS1	intron	1	99710949	99711355	Adipose_Subcutaneous	Distal	0.01	0.994
ENSG00000156869	FRRS1	intron	1	99710949	99712105	Adipose_Subcutaneous	Distal	-0.01	0.994
ENSG00000162804	SNED1	intron	2	241069023	241069920	Adipose_Visceral_Omentum	Colon	0.01	0.994
ENSG00000165072	MAMDC2	intron	9	70194557	70218337	Adipose_Subcutaneous	Male	0.01	0.994
ENSG00000182511	FES	intron	15	90891676	90892058	Adipose_Subcutaneous	Overall	-0.01	0.994
ENSG00000198026	ZNF335	intron	20	45952709	45953689	Adipose_Subcutaneous	Overall	0	0.994
ENSG00000232677	LINC00665	intron	19	36316070	36316178	Adipose_Subcutaneous	Male	0.01	0.994
ENSG00000257433	RPAP3-DT	intron	12	47719699	47728887	Adipose_Subcutaneous	Male	0.01	0.994
ENSG00000275832	ARHGAP23	intron	17	38498510	38500597	Adipose_Subcutaneous	Male	-0.01	0.994
ENSG00000013288	MAN2B2	intron	4	6605329	6609107	Adipose_Visceral_Omentum	Distal	0.05	0.994
ENSG00000066027	PPP2R5A	intron	1	212333598	212345803	Cells_EBV-transformed_lymphocytes	Rectal	0.01	0.994
ENSG00000249751	ECSCR	intron	5	139455436	139457545	Adipose_Subcutaneous	Female	-0.01	0.994
ENSG00000068878	PSME4	intron	2	53898354	53901350	Adipose_Subcutaneous	Proximal	0.08	0.994
ENSG00000154133	ROBO4	intron	11	124897055	124897726	Adipose_Subcutaneous	Male	0.01	0.994
ENSG00000111596	CNOT2	intron	12	70301865	70310895	Cells_EBV-transformed_lymphocytes	Male	-0.01	0.994
ENSG00000214331	PDPR2P	intron	16	74338894	74342130	Adipose_Subcutaneous	Male	0.01	0.994
ENSG00000112343	TRIM38	intron	6	25969420	25971869	Whole_Blood	Overall	0.01	0.994
ENSG00000156042	CFAP70	intron	10	73335524	73341399	Adipose_Subcutaneous	Proximal	-0.01	0.994
ENSG00000115648	MLPH	intron	2	237520029	237525601	Adipose_Visceral_Omentum	Male	-0.06	0.994
ENSG00000121680	PEX16	intron	11	45917493	45917774	Adipose_Subcutaneous	Female	0.01	0.994
ENSG00000187609	EXD3	intron	9	137374763	137379697	Adipose_Subcutaneous	Rectal	-0.09	0.994
ENSG00000136147	PHF11	intron	13	49525937	49526387	Cells_EBV-transformed_lymphocytes	Proximal	-0.09	0.994
ENSG00000112679	DUSP22	intron	6	304661	335114	Adipose_Subcutaneous	Proximal	0.01	0.994
ENSG00000175470	PPP2R2D	intron	10	131935006	131940031	Adipose_Visceral_Omentum	Overall	-0.02	0.994
		intron	9	100226235	100229660	Cells_EBV-transformed_lymphocytes	Overall	0.01	0.994
		intron	12	123221895	123223038	Cells_EBV-transformed_lymphocytes	Proximal	-0.01	0.994
		intron	9	6646085	6669544	Cells_EBV-transformed_lymphocytes	Proximal	0.01	0.994
ENSG00000007255	TRAPPC6A	intron	19	45164970	45165127	Adipose_Subcutaneous	Distal	0.01	0.994
ENSG00000007255	TRAPPC6A	intron	19	45164970	45178093	Adipose_Subcutaneous	Distal	-0.01	0.994
ENSG00000007255	TRAPPC6A	intron	19	45165194	45178093	Cells_EBV-transformed_lymphocytes	Distal	0.01	0.994
ENSG00000007255	TRAPPC6A	intron	19	45165194	45178135	Adipose_Subcutaneous	Distal	0.01	0.994
ENSG00000067369	TP53BP1	intron	15	43428168	43432194	Cells_EBV-transformed_lymphocytes	Female	-0.01	0.994
ENSG00000067369	TP53BP1	intron	15	43428168	43438324	Adipose_Subcutaneous	Female	-0.01	0.994
ENSG00000071991	CDH19	intron	18	66511685	66529845	Adipose_Subcutaneous	Distal	-0.01	0.994
ENSG00000080503	SMARCA2	intron	9	2016143	2028987	Adipose_Subcutaneous	Overall	-0.01	0.994
ENSG00000084652	TXLNA	intron	1	32194160	32194902	Adipose_Visceral_Omentum	Male	-0.01	0.994
ENSG00000090615	GOLGA3	intron	12	132808549	132813307	Adipose_Subcutaneous	Female	0.01	0.994
ENSG00000100104	SRRD	intron	22	26491070	26491463	Adipose_Visceral_Omentum	Female	0.01	0.994
ENSG00000105205	CLC	intron	19	39735073	39737938	Cells_EBV-transformed_lymphocytes	Female	0.01	0.994
ENSG00000113812	ACTR8	intron	3	53874364	53875948	Cells_EBV-transformed_lymphocytes	Proximal	0.01	0.994
ENSG00000117569	PTBP2	intron	1	96806452	96806866	Adipose_Subcutaneous	Distal	0.01	0.994
ENSG00000124155	PIGT	intron	20	45424381	45424496	Adipose_Visceral_Omentum	Distal	-0.01	0.994
ENSG00000133226	SRRM1	intron	1	24655123	24660719	Adipose_Subcutaneous	Male	0	0.994
ENSG00000135537	AFG1L	intron	6	108510352	108519697	Adipose_Subcutaneous	Female	0	0.994
ENSG00000139668	WDFY2	intron	13	51751415	51755358	Adipose_Visceral_Omentum	Rectal	0.01	0.994
ENSG00000139668	WDFY2	intron	13	51752986	51755358	Cells_EBV-transformed_lymphocytes	Rectal	-0.01	0.994
ENSG00000151148	UBE3B	intron	12	109477764	109483531	Adipose_Subcutaneous	Proximal	0.01	0.994
ENSG00000153208	MERTK	intron	2	111975472	111982842	Adipose_Subcutaneous	Male	-0.01	0.994
ENSG00000154832	CXXC1	intron	18	50285247	50285749	Adipose_Subcutaneous	Proximal	-0.01	0.994
ENSG00000158805	ZNF276	intron	16	89723709	89727279	Adipose_Visceral_Omentum	Distal	-0.01	0.994
ENSG00000161281	COX7A1	intron	19	36151755	36152393	Adipose_Visceral_Omentum	Colon	-0.01	0.994
ENSG00000161912	ADCY10P1	intron	6	41140069	41140598	Adipose_Subcutaneous	Rectal	-0.01	0.994
ENSG00000161912	ADCY10P1	intron	6	41140205	41140598	Adipose_Subcutaneous	Rectal	0.01	0.994
ENSG00000163131	CTSS	intron	1	150747879	150750006	Cells_EBV-transformed_lymphocytes	Female	0.01	0.994
ENSG00000167315	ACAA2	intron	18	49802853	49813469	Adipose_Visceral_Omentum	Male	0.01	0.994
ENSG00000189350	TOGARAM2	intron	2	29014561	29017154	Adipose_Subcutaneous	Distal	-0.01	0.994
ENSG00000197971	MBP	intron	18	76984894	76988495	Cells_EBV-transformed_lymphocytes	Proximal	0.01	0.994
ENSG00000205544	TMEM256	intron	17	7403390	7403606	Adipose_Visceral_Omentum	Rectal	-0.01	0.994
ENSG00000205544	TMEM256	intron	17	7403689	7404105	Adipose_Subcutaneous	Rectal	0	0.994
ENSG00000197562	RAB40C	intron	16	618260	625432	Adipose_Subcutaneous	Rectal	-0.05	0.994
ENSG00000136247	ZDHHC4	intron	7	6577498	6578566	Cells_EBV-transformed_lymphocytes	Colon	-0.01	0.994
ENSG00000234171	RNASEH1-DT	intron	2	3559729	3561317	Adipose_Subcutaneous	Female	-0.04	0.994
ENSG00000096093	EFHC1	intron	6	52469473	52479037	Adipose_Subcutaneous	Proximal	-0.01	0.994
ENSG00000111737	RAB35	intron	12	120108467	120108592	Adipose_Subcutaneous	Overall	0.08	0.994
ENSG00000110852	CLEC2B	intron	12	9857637	9869205	Cells_EBV-transformed_lymphocytes	Proximal	0.01	0.994
ENSG00000122557	HERPUD2	intron	7	35667588	35694184	Adipose_Subcutaneous	Proximal	0.08	0.994
ENSG00000166169	POLL	intron	10	101583681	101584878	Adipose_Visceral_Omentum	Female	-0.06	0.994
ENSG00000166169	POLL	intron	10	101583681	101584602	Adipose_Visceral_Omentum	Female	0.07	0.994
ENSG00000168061	SAC3D1	intron	11	65041106	65041286	Cells_EBV-transformed_lymphocytes	Rectal	-0.01	0.994
ENSG00000185324	CDK10	intron	16	89695052	89695293	Adipose_Subcutaneous	Proximal	0.01	0.994
ENSG00000196199	MPHOSPH8	intron	13	19659289	19660152	Adipose_Subcutaneous	Male	0.04	0.994
ENSG00000023330	ALAS1	intron	3	52199440	52202507	Adipose_Visceral_Omentum	Female	-0.01	0.995
ENSG00000061794	MRPS35	intron	12	27714820	27716291	Adipose_Subcutaneous	Female	0.01	0.995
ENSG00000088766	CRLS1	intron	20	6015490	6032012	Adipose_Subcutaneous	Male	-0.01	0.995
ENSG00000112972	HMGCS1	intron	5	43297166	43298009	Cells_EBV-transformed_lymphocytes	Overall	0.01	0.995
ENSG00000112972	HMGCS1	intron	5	43297166	43298518	Colon_Transverse	Overall	-0.01	0.995
ENSG00000114127	XRN1	intron	3	142376594	142380082	Adipose_Subcutaneous	Female	0.01	0.995
ENSG00000116852	KIF21B	intron	1	200977376	200979535	Cells_EBV-transformed_lymphocytes	Proximal	0.01	0.995
ENSG00000121390	PSPC1	intron	13	19772543	19782386	Adipose_Subcutaneous	Proximal	0.01	0.995
ENSG00000131781	FMO5	intron	1	147187245	147190177	Adipose_Subcutaneous	Colon	-0.01	0.995
ENSG00000135424	ITGA7	intron	12	55699961	55700262	Adipose_Subcutaneous	Proximal	0	0.995
ENSG00000135424	ITGA7	intron	12	55699989	55700262	Adipose_Subcutaneous	Proximal	0.01	0.995
ENSG00000135424	ITGA7	intron	12	55699989	55700899	Adipose_Subcutaneous	Proximal	0.01	0.995
ENSG00000135424	ITGA7	intron	12	55700393	55700566	Adipose_Subcutaneous	Proximal	-0.01	0.995
ENSG00000138385	SSB	intron	2	169805839	169806785	Adipose_Visceral_Omentum	Overall	0	0.995
ENSG00000144935	TRPC1	intron	3	142791158	142792824	Adipose_Subcutaneous	Colon	-0.01	0.995
ENSG00000150627	WDR17	intron	4	176142069	176145995	Cells_EBV-transformed_lymphocytes	Colon	0.01	0.995
ENSG00000155849	ELMO1	intron	7	36878117	36894854	Adipose_Subcutaneous	Female	-0.01	0.995
ENSG00000160111	CPAMD8	intron	19	16938446	16945549	Adipose_Subcutaneous	Male	0.01	0.995
ENSG00000163564	PYHIN1	intron	1	158939247	158939403	Adipose_Subcutaneous	Proximal	-0.01	0.995
ENSG00000163564	PYHIN1	intron	1	158939247	158941977	Adipose_Subcutaneous	Proximal	0.01	0.995
ENSG00000167895	TMC8	intron	17	78133553	78133853	Cells_EBV-transformed_lymphocytes	Rectal	0.01	0.995
ENSG00000186908	ZDHHC17	intron	12	76816019	76822406	Cells_EBV-transformed_lymphocytes	Colon	0.01	0.995
ENSG00000197444	OGDHL	intron	10	49736520	49737786	Cells_EBV-transformed_lymphocytes	Overall	0.01	0.995
ENSG00000198677	SKIC3	intron	5	95525501	95525587	Cells_EBV-transformed_lymphocytes	Overall	-0.01	0.995
ENSG00000198677	SKIC3	intron	5	95525673	95528013	Adipose_Subcutaneous	Overall	0.01	0.995
ENSG00000204120	GIGYF2	intron	2	232761436	232787150	Cells_EBV-transformed_lymphocytes	Distal	0.01	0.995
ENSG00000205464	ATP6AP1L	intron	5	82310207	82312611	Cells_EBV-transformed_lymphocytes	Rectal	-0.01	0.995
ENSG00000011304	PTBP1	intron	19	797505	803561	Adipose_Visceral_Omentum	Male	0.01	0.995
ENSG00000106397	PLOD3	intron	7	101207724	101208853	Adipose_Visceral_Omentum	Colon	0.01	0.995
ENSG00000126216	TUBGCP3	intron	13	112489697	112499045	Whole_Blood	Overall	-0.09	0.995
ENSG00000138592	USP8	intron	15	50482065	50489801	Adipose_Visceral_Omentum	Male	0.01	0.995
ENSG00000166169	POLL	intron	10	101582891	101583508	Cells_EBV-transformed_lymphocytes	Female	-0.08	0.995
ENSG00000163781	TOPBP1	intron	3	133652629	133653345	Adipose_Subcutaneous	Colon	0.01	0.995
ENSG00000198604	BAZ1A	intron	14	34762223	34764707	Cells_EBV-transformed_lymphocytes	Colon	0.01	0.995
ENSG00000113119	TMCO6	intron	5	140641780	140642315	Adipose_Subcutaneous	Rectal	0.01	0.995
ENSG00000129566	TEP1	intron	14	20396730	20400984	Adipose_Subcutaneous	Proximal	-0.01	0.995
ENSG00000140400	MAN2C1	intron	15	75358618	75358704	Adipose_Subcutaneous	Male	0.01	0.995
ENSG00000135164	DMTF1	intron	7	87165050	87170995	Cells_EBV-transformed_lymphocytes	Proximal	0.01	0.995
ENSG00000105983	LMBR1	intron	7	156833792	156836813	Adipose_Visceral_Omentum	Distal	-0.07	0.995
ENSG00000064687	ABCA7	intron	19	1063899	1064161	Cells_EBV-transformed_lymphocytes	Rectal	0.08	0.995
ENSG00000188112	C6orf132	intron	6	42126843	42128672	Adipose_Subcutaneous	Male	-0.01	0.995
ENSG00000165097	KDM1B	intron	6	18161454	18162835	Adipose_Visceral_Omentum	Male	0.04	0.995
ENSG00000196756	SNHG17	intron	20	38434626	38435197	Adipose_Subcutaneous	Female	-0.01	0.995
ENSG00000140450	ARRDC4	intron	15	97961168	97965600	Adipose_Visceral_Omentum	Proximal	-0.01	0.995
ENSG00000137628	DDX60	intron	4	168248292	168250954	Adipose_Visceral_Omentum	Overall	-0.01	0.995
ENSG00000078246	TULP3	intron	12	2922402	2930248	Adipose_Subcutaneous	Female	0.01	0.995
ENSG00000095303	PTGS1	intron	9	122390345	122392189	Adipose_Subcutaneous	Male	0.01	0.995
ENSG00000105993	DNAJB6	intron	7	157367483	157382246	Adipose_Subcutaneous	Female	0.01	0.995
ENSG00000113456	RAD1	intron	5	34911812	34913470	Adipose_Subcutaneous	Colon	0.01	0.995
ENSG00000114859	CLCN2	intron	3	184354658	184354904	Adipose_Visceral_Omentum	Colon	-0.01	0.995
ENSG00000114859	CLCN2	intron	3	184354973	184355374	Adipose_Subcutaneous	Colon	-0.01	0.995
ENSG00000115415	STAT1	intron	2	190974932	190975310	Adipose_Subcutaneous	Colon	0.01	0.995
ENSG00000117115	PADI2	intron	1	17086699	17092408	Adipose_Visceral_Omentum	Proximal	0.01	0.995
ENSG00000143486	EIF2D	intron	1	206611374	206612287	Adipose_Visceral_Omentum	Rectal	0.01	0.995
ENSG00000145555	MYO10	intron	5	16794833	16818009	Adipose_Subcutaneous	Proximal	-0.01	0.995
ENSG00000148541	FAM13C	intron	10	59361110	59362399	Adipose_Subcutaneous	Proximal	0.01	0.995
ENSG00000167962	ZNF598	intron	16	2000256	2000409	Adipose_Subcutaneous	Female	-0.01	0.995
ENSG00000168300	PCMTD1	intron	8	51845763	51898930	Adipose_Subcutaneous	Female	0.01	0.995
ENSG00000197713	RPE	intron	2	210003468	210009657	Adipose_Subcutaneous	Overall	-0.01	0.995
ENSG00000198258	UBL5	intron	19	9827984	9828327	Adipose_Subcutaneous	Female	0	0.995
ENSG00000198721	ECI2	intron	6	4119275	4125250	Adipose_Subcutaneous	Male	-0.01	0.995
ENSG00000198825	INPP5F	intron	10	119819539	119820846	Adipose_Visceral_Omentum	Distal	-0.01	0.995
ENSG00000214046	SMIM7	intron	19	16647261	16654035	Colon_Sigmoid	Overall	0.01	0.995
ENSG00000227036	LINC00511	intron	17	72404816	72428236	Cells_EBV-transformed_lymphocytes	Male	-0.01	0.995
ENSG00000106086	PLEKHA8	intron	7	30049382	30050434	Adipose_Visceral_Omentum	Overall	0	0.995
ENSG00000140650	PMM2	intron	16	8811178	8811638	Adipose_Subcutaneous	Distal	0.07	0.995
ENSG00000083642	PDS5B	intron	13	32770560	32770654	Adipose_Subcutaneous	Distal	-0.01	0.995
ENSG00000083642	PDS5B	intron	13	32770560	32773189	Adipose_Subcutaneous	Distal	0	0.995
ENSG00000170525	PFKFB3	intron	10	6226365	6232895	Adipose_Visceral_Omentum	Female	-0.04	0.995
ENSG00000215244	LINC02649	intron	10	6226365	6232895	Adipose_Visceral_Omentum	Female	-0.04	0.995
ENSG00000145819	ARHGAP26	intron	5	143057747	143120988	Adipose_Visceral_Omentum	Female	-0.02	0.995
ENSG00000100478	AP4S1	intron	14	31025787	31066126	Cells_EBV-transformed_lymphocytes	Rectal	0.01	0.995
ENSG00000081791	DELE1	intron	5	141931280	141933259	Adipose_Visceral_Omentum	Colon	0.01	0.995
ENSG00000119688	ABCD4	intron	14	74289972	74290291	Adipose_Subcutaneous	Male	0.01	0.995
ENSG00000185716	MOSMO	intron	16	22008407	22075487	Cells_EBV-transformed_lymphocytes	Colon	0.01	0.995
ENSG00000259429	UBE2Q2P2	intron	15	82415675	82418636	Cells_EBV-transformed_lymphocytes	Distal	-0.01	0.995
ENSG00000196616	ADH1B	intron	4	99318886	99321314	Adipose_Visceral_Omentum	Rectal	-0.01	0.995
ENSG00000134759	ELP2	intron	18	36138426	36138795	Cells_EBV-transformed_lymphocytes	Distal	-0.01	0.995
ENSG00000158636	EMSY	intron	11	76544822	76549952	Adipose_Subcutaneous	Male	-0.01	0.995
ENSG00000223508	RPL23AP53	intron	8	213710	216374	Cells_EBV-transformed_lymphocytes	Distal	-0.13	0.995
		intron	12	110013249	110019139	Cells_EBV-transformed_lymphocytes	Proximal	0.01	0.995
		intron	3	157099581	157100686	Cells_EBV-transformed_lymphocytes	Proximal	0.01	0.995
		intron	4	112525309	112530382	Cells_EBV-transformed_lymphocytes	Male	-0.01	0.995
ENSG00000040275	SPDL1	intron	5	169596701	169598476	Cells_EBV-transformed_lymphocytes	Distal	0.01	0.995
ENSG00000076513	ANKRD13A	intron	12	110013249	110016388	Adipose_Subcutaneous	Proximal	0.01	0.995
ENSG00000078674	PCM1	intron	8	17950724	17952970	Cells_EBV-transformed_lymphocytes	Distal	-0.01	0.995
ENSG00000102804	TSC22D1	intron	13	44436095	44573163	Adipose_Subcutaneous	Rectal	0.01	0.995
ENSG00000104231	ZFAND1	intron	8	81718224	81732199	Cells_EBV-transformed_lymphocytes	Colon	0.01	0.995
ENSG00000119326	CTNNAL1	intron	9	108999256	109013302	Adipose_Visceral_Omentum	Male	0.01	0.995
ENSG00000120913	PDLIM2	intron	8	22589741	22591551	Adipose_Subcutaneous	Distal	-0.01	0.995
ENSG00000120913	PDLIM2	intron	8	22589741	22593733	Adipose_Subcutaneous	Distal	-0.01	0.995
ENSG00000120913	PDLIM2	intron	8	22591668	22593733	Adipose_Subcutaneous	Distal	0.01	0.995
ENSG00000123124	WWP1	intron	8	86427817	86430697	Adipose_Subcutaneous	Male	0.01	0.995
ENSG00000123124	WWP1	intron	8	86427831	86430697	Adipose_Subcutaneous	Male	-0.01	0.995
ENSG00000133731	IMPA1	intron	8	81671047	81673841	Adipose_Subcutaneous	Colon	0.01	0.995
ENSG00000139668	WDFY2	intron	13	51751415	51755358	Adipose_Visceral_Omentum	Proximal	-0.01	0.995
ENSG00000139668	WDFY2	intron	13	51752986	51755358	Cells_EBV-transformed_lymphocytes	Proximal	0.01	0.995
ENSG00000146021	KLHL3	intron	5	137634165	137638953	Cells_EBV-transformed_lymphocytes	Rectal	0.01	0.995
ENSG00000169129	AFAP1L2	intron	10	114297100	114297220	Adipose_Subcutaneous	Colon	0.01	0.995
ENSG00000169129	AFAP1L2	intron	10	114297100	114297232	Adipose_Subcutaneous	Colon	-0.01	0.995
ENSG00000174177	CTU2	intron	16	88712905	88713312	Adipose_Visceral_Omentum	Female	0.01	0.995
ENSG00000174177	CTU2	intron	16	88713447	88713647	Adipose_Visceral_Omentum	Female	-0.01	0.995
ENSG00000179593	ALOX15B	intron	17	8047379	8047564	Adipose_Subcutaneous	Overall	-0.01	0.995
ENSG00000198515	CNGA1	intron	4	47981500	48010794	Adipose_Subcutaneous	Proximal	-0.01	0.995
ENSG00000230189	RABGEF1P2	intron	7	66423878	66427949	Cells_EBV-transformed_lymphocytes	Distal	-0.01	0.995
ENSG00000236287	ZBED5	intron	11	10855081	10856144	Adipose_Visceral_Omentum	Female	-0.01	0.995
ENSG00000256940	PPP1R14B-AS1	intron	11	64246089	64247953	Cells_EBV-transformed_lymphocytes	Proximal	-0.01	0.995
ENSG00000173852	DPY19L1	intron	7	34940327	34941765	Adipose_Subcutaneous	Rectal	0.01	0.995
ENSG00000154134	ROBO3	intron	11	124877752	124878298	Adipose_Subcutaneous	Distal	-0.01	0.995
ENSG00000108599	AKAP10	intron	17	19906232	19909181	Adipose_Visceral_Omentum	Distal	0.03	0.995
ENSG00000143753	DEGS1	intron	1	224191156	224192332	Adipose_Visceral_Omentum	Distal	-0.04	0.995
ENSG00000135596	MICAL1	intron	6	109447722	109448203	Adipose_Subcutaneous	Proximal	0.01	0.995
ENSG00000125733	TRIP10	intron	19	6744994	6745635	Adipose_Visceral_Omentum	Overall	-0.01	0.995
ENSG00000196456	ZNF775	intron	7	150409508	150410160	Whole_Blood	Overall	0.01	0.995
ENSG00000284048	AC073111.4	intron	7	150409508	150410160	Whole_Blood	Overall	0.01	0.995
ENSG00000001631	KRIT1	intron	7	92245595	92245790	Adipose_Visceral_Omentum	Colon	-0.01	0.995
ENSG00000077232	DNAJC10	intron	2	182722075	182728576	Adipose_Subcutaneous	Colon	-0.01	0.995
ENSG00000138433	CIR1	intron	2	174351725	174378923	Adipose_Subcutaneous	Male	0.01	0.995
ENSG00000196950	SLC39A10	intron	2	195718332	195728159	Adipose_Visceral_Omentum	Proximal	-0.09	0.995
ENSG00000162517	PEF1	intron	1	31633314	31634829	Adipose_Subcutaneous	Proximal	0.01	0.995
ENSG00000125247	TMTC4	intron	13	100642311	100662964	Cells_EBV-transformed_lymphocytes	Proximal	0.05	0.995
ENSG00000079277	MKNK1	intron	1	46583329	46584659	Adipose_Subcutaneous	Proximal	0.01	0.995
ENSG00000108448	TRIM16L	intron	17	18699275	18699360	Cells_EBV-transformed_lymphocytes	Colon	-0.01	0.995
ENSG00000108448	TRIM16L	intron	17	18699275	18701357	Cells_EBV-transformed_lymphocytes	Colon	0.01	0.995
ENSG00000108448	TRIM16L	intron	17	18699457	18701357	Cells_EBV-transformed_lymphocytes	Colon	-0.01	0.995
ENSG00000008311	AASS	intron	7	122081595	122082788	Adipose_Subcutaneous	Distal	-0.01	0.995
ENSG00000008311	AASS	intron	7	122081595	122086012	Adipose_Subcutaneous	Distal	0.01	0.995
ENSG00000018189	RUFY3	intron	4	70793904	70794795	Adipose_Visceral_Omentum	Proximal	-0.01	0.995
ENSG00000085982	USP40	intron	2	233525562	233527407	Adipose_Subcutaneous	Female	0.01	0.995
ENSG00000100417	PMM1	intron	22	41586193	41589719	Adipose_Subcutaneous	Colon	-0.01	0.995
ENSG00000114019	AMOTL2	intron	3	134357763	134359283	Adipose_Subcutaneous	Overall	0.01	0.995
ENSG00000120549	KIAA1217	intron	10	24544481	24544981	Adipose_Subcutaneous	Male	-0.01	0.995
ENSG00000131037	EPS8L1	intron	19	55083644	55085841	Adipose_Visceral_Omentum	Proximal	0.01	0.995
ENSG00000149418	ST14	intron	11	130209578	130209662	Adipose_Subcutaneous	Distal	-0.01	0.995
ENSG00000214289	RPL39P5	intron	3	134357763	134359283	Adipose_Subcutaneous	Overall	0.01	0.995
ENSG00000124198	ARFGEF2	intron	20	49010404	49011924	Colon_Sigmoid	Overall	0.01	0.995
ENSG00000122678	POLM	intron	7	44076629	44078740	Cells_EBV-transformed_lymphocytes	Distal	0.01	0.995
ENSG00000085365	SCAMP1	intron	5	78360728	78388837	Cells_EBV-transformed_lymphocytes	Distal	0.06	0.995
ENSG00000099821	POLRMT	intron	19	617870	618488	Adipose_Subcutaneous	Rectal	-0.06	0.995
ENSG00000185522	LMNTD2	intron	11	556588	556835	Cells_EBV-transformed_lymphocytes	Colon	-0.01	0.995
ENSG00000023171	GRAMD1B	intron	11	123431166	123480816	Cells_EBV-transformed_lymphocytes	Overall	-0.01	0.995
ENSG00000170954	ZNF415	intron	19	53109908	53115210	Adipose_Subcutaneous	Rectal	0.07	0.995
ENSG00000197937	ZNF347	intron	19	53109908	53115210	Adipose_Subcutaneous	Rectal	0.07	0.995
ENSG00000104047	DTWD1	intron	15	49625431	49632159	Adipose_Visceral_Omentum	Male	-0.01	0.995
ENSG00000099821	POLRMT	intron	19	618316	618488	Adipose_Visceral_Omentum	Rectal	-0.01	0.995
ENSG00000134287	ARF3	intron	12	48941188	48957310	Adipose_Subcutaneous	Rectal	0.01	0.995
ENSG00000205544	TMEM256	intron	17	7403390	7403627	Cells_EBV-transformed_lymphocytes	Rectal	-0.01	0.995
ENSG00000196975	ANXA4	intron	2	69806498	69807906	Adipose_Subcutaneous	Female	0.01	0.995
ENSG00000214021	TTLL3	intron	3	9829395	9833104	Adipose_Visceral_Omentum	Proximal	-0.06	0.995
ENSG00000138688	BLTP1	intron	4	122348717	122349158	Colon_Sigmoid	Overall	0.04	0.995
ENSG00000108433	GOSR2	intron	17	46929584	46935029	Adipose_Visceral_Omentum	Male	-0.01	0.995
ENSG00000004897	CDC27	intron	17	47181637	47189146	Adipose_Subcutaneous	Distal	-0.01	0.995
		intron	1	26112650	26114292	Cells_EBV-transformed_lymphocytes	Distal	0.01	0.995
ENSG00000055130	CUL1	intron	7	148786599	148786989	Adipose_Subcutaneous	Proximal	0.01	0.995
ENSG00000077585	GPR137B	intron	1	236207280	236208050	Adipose_Subcutaneous	Overall	0.01	0.995
ENSG00000083444	PLOD1	intron	1	11970816	11972872	Cells_EBV-transformed_lymphocytes	Distal	0.01	0.995
ENSG00000106628	POLD2	intron	7	44116272	44116430	Adipose_Subcutaneous	Proximal	0.01	0.995
ENSG00000112159	MDN1	intron	6	89668151	89670919	Adipose_Subcutaneous	Distal	0.01	0.995
ENSG00000114654	EFCC1	intron	3	129034329	129036977	Adipose_Subcutaneous	Proximal	0.01	0.995
ENSG00000116539	ASH1L	intron	1	155521618	155562153	Cells_EBV-transformed_lymphocytes	Overall	0	0.995
ENSG00000139514	SLC7A1	intron	13	29532982	29535819	Adipose_Subcutaneous	Colon	-0.01	0.995
ENSG00000142552	RCN3	intron	19	49528058	49528467	Adipose_Subcutaneous	Colon	0.01	0.995
ENSG00000144306	SCRN3	intron	2	174400103	174400990	Adipose_Visceral_Omentum	Male	0.01	0.995
ENSG00000148399	DPH7	intron	9	137576167	137577470	Adipose_Subcutaneous	Overall	-0.01	0.995
ENSG00000148399	DPH7	intron	9	137576402	137577470	Adipose_Subcutaneous	Overall	0.01	0.995
ENSG00000148399	DPH7	intron	9	137577603	137578625	Cells_EBV-transformed_lymphocytes	Overall	-0.01	0.995
ENSG00000148399	DPH7	intron	9	137578131	137578625	Colon_Sigmoid	Overall	-0.01	0.995
ENSG00000148606	POLR3A	intron	10	77993367	77999981	Cells_EBV-transformed_lymphocytes	Colon	0.01	0.995
ENSG00000150455	TIRAP	intron	11	126283153	126290803	Adipose_Subcutaneous	Female	-0.01	0.995
ENSG00000150756	ATPSCKMT	intron	5	10236615	10239042	Cells_EBV-transformed_lymphocytes	Male	-0.01	0.995
ENSG00000154358	OBSCN	intron	1	228365077	228365436	Adipose_Visceral_Omentum	Rectal	-0.01	0.995
ENSG00000160111	CPAMD8	intron	19	16938446	16945549	Adipose_Subcutaneous	Colon	0.01	0.995
ENSG00000166405	RIC3	intron	11	8111137	8126659	Adipose_Subcutaneous	Female	-0.01	0.995
ENSG00000176248	ANAPC2	intron	9	137188103	137188416	Adipose_Subcutaneous	Distal	-0.01	0.995
ENSG00000186063	AIDA	intron	1	222703217	222712208	Adipose_Subcutaneous	Distal	-0.01	0.995
ENSG00000235257	ITGA9-AS1	intron	3	37851492	37861701	Adipose_Subcutaneous	Distal	-0.01	0.995
ENSG00000272886	DCP1A	intron	3	53342271	53344902	Adipose_Subcutaneous	Proximal	0.01	0.995
ENSG00000089060	SLC8B1	intron	12	113307844	113308221	Adipose_Subcutaneous	Distal	0.01	0.995
ENSG00000116731	PRDM2	intron	1	13773188	13778418	Adipose_Subcutaneous	Rectal	-0.01	0.995
ENSG00000104679	R3HCC1	intron	8	23294864	23295967	Adipose_Visceral_Omentum	Proximal	-0.08	0.995
ENSG00000284428	AC092329.4	intron	19	23272719	23274076	Adipose_Visceral_Omentum	Colon	0	0.995
ENSG00000130702	LAMA5	intron	20	62319569	62319684	Adipose_Subcutaneous	Colon	-0.01	0.995
ENSG00000186230	ZNF749	intron	19	57442011	57443291	Cells_EBV-transformed_lymphocytes	Female	-0.01	0.995
ENSG00000165895	ARHGAP42	intron	11	100979049	100987513	Adipose_Subcutaneous	Proximal	0.01	0.995
ENSG00000129667	RHBDF2	intron	17	76479854	76481375	Cells_EBV-transformed_lymphocytes	Male	0.05	0.995
ENSG00000108963	DPH1	intron	17	2036686	2036835	Cells_EBV-transformed_lymphocytes	Overall	0	0.995
ENSG00000125144	MT1G	intron	16	56666970	56667312	Adipose_Visceral_Omentum	Male	0.04	0.995
ENSG00000078142	PIK3C3	intron	18	42058051	42064740	Cells_EBV-transformed_lymphocytes	Male	0.01	0.995
ENSG00000249859	PVT1	intron	8	127989291	128070160	Adipose_Visceral_Omentum	Rectal	-0.15	0.995
ENSG00000136813	ECPAS	intron	9	111362169	111363588	Cells_EBV-transformed_lymphocytes	Proximal	-0.09	0.995
ENSG00000158863	FHIP2B	intron	8	22093818	22094440	Adipose_Visceral_Omentum	Overall	0.08	0.995
ENSG00000107521	HPS1	intron	10	98435414	98435635	Adipose_Subcutaneous	Distal	-0.09	0.995
ENSG00000083814	ZNF671	intron	19	57723340	57727391	Adipose_Subcutaneous	Overall	0.01	0.995
ENSG00000136908	DPM2	intron	9	127928219	127928433	Adipose_Subcutaneous	Proximal	-0.01	0.995
ENSG00000167103	PIP5KL1	intron	9	127928219	127928433	Adipose_Subcutaneous	Proximal	-0.01	0.995
ENSG00000125447	GGA3	intron	17	75246796	75261548	Cells_EBV-transformed_lymphocytes	Rectal	0.09	0.995
ENSG00000004399	PLXND1	intron	3	129558575	129560330	Adipose_Visceral_Omentum	Colon	0.01	0.995
ENSG00000160307	S100B	intron	21	46600375	46602278	Adipose_Visceral_Omentum	Rectal	-0.01	0.995
ENSG00000172889	EGFL7	intron	9	136663108	136663408	Adipose_Visceral_Omentum	Rectal	0.02	0.995
ENSG00000154767	XPC	intron	3	14147379	14147559	Adipose_Subcutaneous	Male	0	0.995
		intron	15	40056641	40056730	Cells_EBV-transformed_lymphocytes	Male	0.01	0.995
		intron	9	113199963	113202531	Cells_EBV-transformed_lymphocytes	Overall	-0.01	0.995
ENSG00000051009	FHIP1B	intron	11	6223238	6223610	Adipose_Subcutaneous	Male	0.01	0.995
ENSG00000072163	LIMS2	intron	2	127642199	127642923	Adipose_Subcutaneous	Rectal	0.01	0.995
ENSG00000077044	DGKD	intron	2	233454464	233454763	Adipose_Visceral_Omentum	Proximal	0.01	0.995
ENSG00000078369	GNB1	intron	1	1787053	1787322	Adipose_Subcutaneous	Distal	-0.01	0.995
ENSG00000078369	GNB1	intron	1	1787053	1787326	Adipose_Subcutaneous	Distal	0.01	0.995
ENSG00000084636	COL16A1	intron	1	31691642	31692005	Adipose_Subcutaneous	Proximal	-0.01	0.995
ENSG00000104164	BLOC1S6	intron	15	45587525	45592135	Adipose_Subcutaneous	Distal	-0.01	0.995
ENSG00000104164	BLOC1S6	intron	15	45587525	45605428	Adipose_Subcutaneous	Distal	-0.01	0.995
ENSG00000104365	IKBKB	intron	8	42322494	42325287	Adipose_Visceral_Omentum	Proximal	-0.01	0.995
ENSG00000122970	IFT81	intron	12	110147048	110162919	Adipose_Subcutaneous	Rectal	-0.01	0.995
ENSG00000133226	SRRM1	intron	1	24662804	24663183	Adipose_Visceral_Omentum	Distal	0.01	0.995
ENSG00000139645	ANKRD52	intron	12	56243876	56244051	Adipose_Subcutaneous	Overall	0	0.995
ENSG00000150527	MIA2	intron	14	39321056	39326864	Adipose_Subcutaneous	Female	-0.01	0.995
ENSG00000166479	TMX3	intron	18	68701790	68710021	Adipose_Subcutaneous	Male	0.01	0.995
ENSG00000166912	MTMR10	intron	15	30954893	30958863	Adipose_Visceral_Omentum	Proximal	0.01	0.995
ENSG00000187800	PEAR1	intron	1	156906368	156906637	Adipose_Subcutaneous	Male	0.01	0.995
ENSG00000243406	MRPS31P5	intron	13	52186823	52189639	Adipose_Visceral_Omentum	Colon	0.01	0.995
ENSG00000272281	TPTE2P2	intron	13	52186823	52189639	Adipose_Visceral_Omentum	Colon	0.01	0.995
ENSG00000272894	MIOS-DT	intron	7	7554743	7555156	Adipose_Subcutaneous	Distal	-0.01	0.995
ENSG00000275718	CCL15	intron	17	35986704	35997721	Colon_Transverse	Overall	-0.01	0.995
ENSG00000275718	CCL15	intron	17	35996926	35997721	Colon_Transverse	Overall	0.01	0.995
ENSG00000177106	EPS8L2	intron	11	720223	720549	Adipose_Visceral_Omentum	Overall	-0.01	0.995
ENSG00000100949	RABGGTA	intron	14	24265763	24266430	Adipose_Visceral_Omentum	Distal	0.01	0.995
ENSG00000010626	LRRC23	intron	12	6873781	6883704	Colon_Transverse	Overall	0.01	0.995
ENSG00000240370	RPL13P5	intron	12	6873781	6883704	Colon_Transverse	Overall	0.01	0.995
ENSG00000178809	TRIM73	intron	7	75410460	75414885	Cells_EBV-transformed_lymphocytes	Rectal	0.06	0.995
ENSG00000223705	NSUN5P1	intron	7	75410460	75414885	Cells_EBV-transformed_lymphocytes	Rectal	0.06	0.995
ENSG00000154767	XPC	intron	3	14147379	14147559	Adipose_Subcutaneous	Colon	-0.01	0.995
ENSG00000182963	GJC1	intron	17	44807469	44830062	Adipose_Subcutaneous	Overall	0.01	0.995
ENSG00000176393	RNPEP	intron	1	201996263	201999902	Adipose_Subcutaneous	Distal	0.01	0.995
ENSG00000131873	CHSY1	intron	15	101178980	101187993	Cells_EBV-transformed_lymphocytes	Colon	0.01	0.995
ENSG00000259755	AC090907.2	intron	15	101178980	101187993	Cells_EBV-transformed_lymphocytes	Colon	0.01	0.995
ENSG00000162929	SANBR	intron	2	61145196	61163052	Adipose_Visceral_Omentum	Rectal	0.01	0.995
ENSG00000237651	C2orf74	intron	2	61145196	61163052	Adipose_Visceral_Omentum	Rectal	0.01	0.995
ENSG00000231074	HCG18	intron	6	30296237	30314269	Adipose_Subcutaneous	Male	-0.07	0.995
ENSG00000112303	VNN2	intron	6	132749366	132749695	Whole_Blood	Overall	0.02	0.995
ENSG00000165322	ARHGAP12	intron	10	31831800	31839305	Adipose_Visceral_Omentum	Female	-0.05	0.995
		intron	17	7342507	7343379	Cells_EBV-transformed_lymphocytes	Distal	0.01	0.995
		intron	5	1488451	1488730	Cells_EBV-transformed_lymphocytes	Male	0.01	0.995
		intron	5	1488451	1489746	Cells_EBV-transformed_lymphocytes	Male	-0.01	0.995
ENSG00000028528	SNX1	intron	15	64131892	64134664	Cells_EBV-transformed_lymphocytes	Proximal	0.01	0.995
ENSG00000061273	HDAC7	intron	12	47791308	47791586	Adipose_Visceral_Omentum	Colon	-0.01	0.995
ENSG00000061273	HDAC7	intron	12	47792004	47793369	Adipose_Visceral_Omentum	Colon	0	0.995
ENSG00000070761	CFAP20	intron	16	58114920	58115269	Adipose_Subcutaneous	Rectal	-0.01	0.995
ENSG00000082397	EPB41L3	intron	18	5395147	5395609	Adipose_Subcutaneous	Overall	0	0.995
ENSG00000106624	AEBP1	intron	7	44110124	44110207	Adipose_Visceral_Omentum	Proximal	-0.01	0.995
ENSG00000116906	GNPAT	intron	1	231251143	231260507	Adipose_Subcutaneous	Female	-0.01	0.995
ENSG00000132182	NUP210	intron	3	13414112	13420060	Cells_EBV-transformed_lymphocytes	Rectal	-0.01	0.995
ENSG00000135749	PCNX2	intron	1	233261321	233262045	Adipose_Subcutaneous	Colon	-0.01	0.995
ENSG00000135749	PCNX2	intron	1	233261321	233262958	Adipose_Subcutaneous	Colon	0.01	0.995
ENSG00000136861	CDK5RAP2	intron	9	120460667	120467860	Adipose_Subcutaneous	Male	-0.01	0.995
ENSG00000139197	PEX5	intron	12	7202704	7203432	Adipose_Subcutaneous	Rectal	0.01	0.995
ENSG00000139197	PEX5	intron	12	7202704	7203456	Adipose_Subcutaneous	Rectal	-0.01	0.995
ENSG00000185811	IKZF1	intron	7	50387470	50391729	Cells_EBV-transformed_lymphocytes	Proximal	0.01	0.995
ENSG00000186260	MRTFB	intron	16	14247357	14248926	Adipose_Subcutaneous	Proximal	0.01	0.995
ENSG00000197128	ZNF772	intron	19	57455743	57456126	Adipose_Subcutaneous	Female	-0.01	0.995
ENSG00000213614	HEXA	intron	15	72356617	72362376	Adipose_Subcutaneous	Overall	0.01	0.995
ENSG00000142733	MAP3K6	intron	1	27362753	27362851	Adipose_Visceral_Omentum	Rectal	0.01	0.995
ENSG00000139154	AEBP2	intron	12	19462717	19473248	Cells_EBV-transformed_lymphocytes	Distal	-0.01	0.995
ENSG00000233609	RPL10P19	intron	8	8962543	8963218	Whole_Blood	Overall	0.01	0.995
ENSG00000176390	CRLF3	intron	17	30786031	30792440	Adipose_Subcutaneous	Proximal	0.01	0.995
ENSG00000264538	SUZ12P1	intron	17	30742999	30743301	Cells_EBV-transformed_lymphocytes	Proximal	0.01	0.995
ENSG00000123106	CCDC91	intron	12	28190641	28257202	Adipose_Subcutaneous	Proximal	0.08	0.995
ENSG00000241878	PISD	intron	22	31619836	31620553	Cells_EBV-transformed_lymphocytes	Rectal	0.01	0.995
ENSG00000156958	GALK2	intron	15	49292537	49319604	Adipose_Visceral_Omentum	Rectal	0.09	0.995
ENSG00000185986	SDHAP3	intron	5	1581695	1584984	Cells_EBV-transformed_lymphocytes	Male	0.07	0.995
ENSG00000126561	STAT5A	intron	17	42308333	42309047	Adipose_Subcutaneous	Proximal	0.01	0.995
ENSG00000169744	LDB2	intron	4	16888758	16898354	Adipose_Subcutaneous	Rectal	0.09	0.995
ENSG00000146457	WTAP	intron	6	159727703	159736258	Colon_Sigmoid	Overall	0.06	0.995
ENSG00000137770	CTDSPL2	intron	15	44427772	44458991	Adipose_Subcutaneous	Female	0.01	0.995
		intron	19	23654706	23656722	Cells_EBV-transformed_lymphocytes	Proximal	-0.01	0.995
		intron	9	15723746	15724776	Cells_EBV-transformed_lymphocytes	Distal	-0.01	0.995
ENSG00000040487	SLC66A1	intron	1	19312889	19324633	Adipose_Visceral_Omentum	Proximal	0	0.995
ENSG00000068724	TTC7A	intron	2	47029384	47049949	Adipose_Subcutaneous	Rectal	-0.01	0.995
ENSG00000082175	PGR	intron	11	101042102	101049929	Adipose_Subcutaneous	Female	-0.01	0.995
ENSG00000100116	GCAT	intron	22	37810157	37812887	Cells_EBV-transformed_lymphocytes	Female	-0.01	0.995
ENSG00000144645	OSBPL10	intron	3	31702508	31733257	Adipose_Visceral_Omentum	Overall	0	0.995
ENSG00000157445	CACNA2D3	intron	3	54885586	54887959	Adipose_Subcutaneous	Colon	-0.01	0.995
ENSG00000187790	FANCM	intron	14	45137241	45140632	Cells_EBV-transformed_lymphocytes	Distal	0.01	0.995
ENSG00000197816	CCDC180	intron	9	97366700	97369922	Adipose_Subcutaneous	Rectal	0	0.995
ENSG00000235387	SPAAR	intron	9	35930134	35937017	Adipose_Subcutaneous	Colon	-0.01	0.995
ENSG00000235387	SPAAR	intron	9	35930134	35940617	Adipose_Subcutaneous	Colon	0.01	0.995
ENSG00000267107	PCAT19	intron	19	41456487	41474466	Adipose_Subcutaneous	Female	0.01	0.995
ENSG00000158856	DMTN	intron	8	22066893	22067527	Adipose_Subcutaneous	Colon	-0.06	0.995
ENSG00000214140	PRCD	intron	17	76540573	76553109	Adipose_Visceral_Omentum	Male	-0.01	0.995
ENSG00000276234	TADA2A	intron	17	37411390	37426950	Adipose_Subcutaneous	Female	0.01	0.995
ENSG00000132199	ENOSF1	intron	18	677872	678696	Adipose_Subcutaneous	Proximal	-0.08	0.995
ENSG00000198793	MTOR	intron	1	11117086	11121246	Adipose_Subcutaneous	Male	0.01	0.995
ENSG00000132196	HSD17B7	intron	1	162792862	162796585	Adipose_Subcutaneous	Rectal	-0.01	0.995
ENSG00000132196	HSD17B7	intron	1	162797916	162799743	Adipose_Subcutaneous	Rectal	0.01	0.995
ENSG00000138050	THUMPD2	intron	2	39755960	39761331	Cells_EBV-transformed_lymphocytes	Colon	-0.01	0.995
ENSG00000132330	SCLY	intron	2	238083354	238091218	Adipose_Visceral_Omentum	Proximal	0.02	0.995
ENSG00000170266	GLB1	intron	3	33024325	33030032	Adipose_Subcutaneous	Distal	0.07	0.995
ENSG00000138050	THUMPD2	intron	2	39755409	39755889	Whole_Blood	Overall	0.07	0.995
ENSG00000092203	TOX4	intron	14	21487693	21488590	Adipose_Visceral_Omentum	Male	0.09	0.995
ENSG00000183077	AFMID	intron	17	78191060	78202703	Adipose_Subcutaneous	Distal	0.01	0.995
ENSG00000132334	PTPRE	intron	10	128056213	128060939	Colon_Transverse	Overall	0.04	0.995
ENSG00000140416	TPM1	intron	15	63042943	63043706	Adipose_Visceral_Omentum	Colon	-0.04	0.995
		intron	6	42077239	42079736	Cells_EBV-transformed_lymphocytes	Distal	0.01	0.995
ENSG00000033030	ZCCHC8	intron	12	122478292	122478664	Adipose_Subcutaneous	Female	-0.01	0.995
ENSG00000066557	LRRC40	intron	1	70189273	70205390	Adipose_Subcutaneous	Male	0.01	0.995
ENSG00000074966	TXK	intron	4	48074053	48076402	Adipose_Visceral_Omentum	Rectal	-0.01	0.995
ENSG00000101230	ISM1	intron	20	13292463	13298942	Adipose_Subcutaneous	Rectal	0.01	0.995
ENSG00000124574	ABCC10	intron	6	43438013	43438337	Adipose_Subcutaneous	Proximal	0	0.995
ENSG00000130958	SLC35D2	intron	9	96324169	96343904	Adipose_Subcutaneous	Male	-0.01	0.995
ENSG00000132670	PTPRA	intron	20	3017913	3021309	Adipose_Subcutaneous	Proximal	-0.01	0.995
ENSG00000133302	SLF1	intron	5	94678955	94686573	Adipose_Subcutaneous	Distal	0	0.995
ENSG00000137413	TAF8	intron	6	42077239	42077533	Adipose_Subcutaneous	Distal	-0.01	0.995
ENSG00000140320	BAHD1	intron	15	40459896	40461912	Adipose_Subcutaneous	Female	0.01	0.995
ENSG00000140320	BAHD1	intron	15	40459896	40461915	Adipose_Subcutaneous	Female	-0.01	0.995
ENSG00000145075	CCDC39	intron	3	180708904	180711193	Adipose_Subcutaneous	Proximal	0.01	0.995
ENSG00000152117	SMPD4BP	intron	2	131500346	131500506	Adipose_Visceral_Omentum	Female	0.01	0.995
ENSG00000159788	RGS12	intron	4	3343053	3378170	Adipose_Subcutaneous	Rectal	0.01	0.995
ENSG00000159788	RGS12	intron	4	3343053	3386416	Adipose_Subcutaneous	Rectal	-0.01	0.995
ENSG00000162852	CNST	intron	1	246566663	246591512	Adipose_Subcutaneous	Distal	0.01	0.995
ENSG00000162852	CNST	intron	1	246566789	246591512	Adipose_Subcutaneous	Distal	-0.01	0.995
ENSG00000164164	OTUD4	intron	4	145159635	145162640	Adipose_Subcutaneous	Male	-0.01	0.995
ENSG00000166770	ZNF667-AS1	intron	19	56478276	56494163	Adipose_Subcutaneous	Distal	0.01	0.995
ENSG00000181031	RPH3AL	intron	17	247285	319420	Adipose_Subcutaneous	Overall	0.01	0.995
ENSG00000184381	PLA2G6	intron	22	38145653	38169218	Adipose_Visceral_Omentum	Proximal	0.01	0.995
ENSG00000197283	SYNGAP1	intron	6	33441759	33442453	Adipose_Subcutaneous	Rectal	0.01	0.995
ENSG00000141391	PRELID3A	intron	18	12420493	12421540	Adipose_Subcutaneous	Male	0	0.995
ENSG00000170881	RNF139	intron	8	124475290	124485831	Adipose_Visceral_Omentum	Overall	0.07	0.995
ENSG00000183665	TRMT12	intron	8	124475290	124485831	Adipose_Visceral_Omentum	Overall	0.07	0.995
ENSG00000225484	NUTM2B-AS1	intron	10	79806122	79814613	Adipose_Subcutaneous	Overall	-0.01	0.995
ENSG00000073050	XRCC1	intron	19	43546727	43546884	Adipose_Visceral_Omentum	Female	-0.09	0.995
ENSG00000148690	FRA10AC1	intron	10	93670848	93676653	Whole_Blood	Overall	-0.09	0.995
ENSG00000133943	DGLUCY	intron	14	91199905	91204706	Whole_Blood	Overall	-0.01	0.995
ENSG00000061273	HDAC7	intron	12	47789920	47791259	Adipose_Subcutaneous	Rectal	0.07	0.995
ENSG00000105426	PTPRS	intron	19	5216103	5218420	Colon_Sigmoid	Overall	0.01	0.995
ENSG00000011198	ABHD5	intron	3	43715058	43717671	Adipose_Subcutaneous	Male	0.01	0.995
ENSG00000014123	UFL1	intron	6	96521950	96523146	Adipose_Visceral_Omentum	Proximal	0	0.995
ENSG00000059588	TARBP1	intron	1	234401262	234405903	Adipose_Subcutaneous	Male	0.09	0.995
ENSG00000131876	SNRPA1	intron	15	101289922	101291962	Adipose_Visceral_Omentum	Colon	0.01	0.995
ENSG00000111711	GOLT1B	intron	12	21506976	21508383	Cells_EBV-transformed_lymphocytes	Female	0.04	0.995
ENSG00000138050	THUMPD2	intron	2	39768501	39769710	Cells_EBV-transformed_lymphocytes	Distal	0.03	0.995
ENSG00000071894	CPSF1	intron	8	144395335	144395435	Adipose_Visceral_Omentum	Male	-0.07	0.995
ENSG00000071894	CPSF1	intron	8	144395355	144395435	Cells_EBV-transformed_lymphocytes	Male	0.05	0.995
		intron	1	9105641	9111276	Cells_EBV-transformed_lymphocytes	Female	-0.01	0.995
ENSG00000107625	DDX50	intron	10	68907007	68910307	Adipose_Subcutaneous	Female	0.01	0.995
ENSG00000115232	ITGA4	intron	2	181498777	181509658	Cells_EBV-transformed_lymphocytes	Colon	-0.01	0.995
ENSG00000115705	TPO	intron	2	1484854	1493802	Adipose_Subcutaneous	Rectal	-0.01	0.995
ENSG00000145331	TRMT10A	intron	4	99549356	99550885	Adipose_Subcutaneous	Proximal	-0.01	0.995
ENSG00000145331	TRMT10A	intron	4	99550990	99553785	Adipose_Subcutaneous	Proximal	0.01	0.995
ENSG00000153827	TRIP12	intron	2	229769325	229774097	Adipose_Subcutaneous	Female	0.01	0.995
ENSG00000156113	KCNMA1	intron	10	77086593	77090400	Adipose_Subcutaneous	Male	0.01	0.995
ENSG00000156113	KCNMA1	intron	10	77636515	77637265	Adipose_Subcutaneous	Distal	0.01	0.995
ENSG00000156113	KCNMA1	intron	10	77636569	77637265	Adipose_Subcutaneous	Distal	-0.01	0.995
ENSG00000163564	PYHIN1	intron	1	159009225	159010003	Adipose_Subcutaneous	Proximal	0.01	0.995
ENSG00000163565	IFI16	intron	1	159009225	159010003	Adipose_Subcutaneous	Proximal	0.01	0.995
ENSG00000164823	OSGIN2	intron	8	89909721	89914077	Adipose_Visceral_Omentum	Male	0	0.995
ENSG00000167967	E4F1	intron	16	2233647	2233882	Adipose_Subcutaneous	Colon	-0.01	0.995
ENSG00000171766	GATM	intron	15	45364016	45364797	Adipose_Subcutaneous	Colon	-0.01	0.995
ENSG00000180758	GPR157	intron	1	9105680	9111276	Adipose_Visceral_Omentum	Female	-0.01	0.995
ENSG00000187800	PEAR1	intron	1	156906368	156906637	Adipose_Subcutaneous	Proximal	0.01	0.995
ENSG00000203710	CR1	intron	1	207582003	207584649	Adipose_Visceral_Omentum	Distal	-0.01	0.995
ENSG00000232677	LINC00665	intron	19	36321357	36321993	Adipose_Visceral_Omentum	Overall	0.01	0.995
ENSG00000169016	E2F6	intron	2	11447774	11450008	Adipose_Subcutaneous	Overall	0.03	0.995
ENSG00000104957	YJU2B	intron	19	13732285	13751608	Adipose_Visceral_Omentum	Female	-0.09	0.995
ENSG00000101391	CDK5RAP1	intron	20	33394066	33395013	Adipose_Visceral_Omentum	Proximal	-0.01	0.995
ENSG00000076984	MAP2K7	intron	19	7904068	7909755	Colon_Sigmoid	Overall	-0.09	0.995
ENSG00000176155	CCDC57	intron	17	82101866	82127692	Cells_EBV-transformed_lymphocytes	Rectal	0.01	0.995
ENSG00000148690	FRA10AC1	intron	10	93700106	93702375	Cells_EBV-transformed_lymphocytes	Proximal	-0.08	0.995
ENSG00000156110	ADK	intron	10	74151343	74200764	Cells_EBV-transformed_lymphocytes	Proximal	0.01	0.995
ENSG00000179361	ARID3B	intron	15	74572933	74573132	Cells_EBV-transformed_lymphocytes	Male	0.02	0.995
ENSG00000182087	TMEM259	intron	19	1010895	1011096	Adipose_Subcutaneous	Rectal	-0.01	0.995
ENSG00000187097	ENTPD5	intron	14	74007812	74011091	Adipose_Subcutaneous	Rectal	-0.01	0.995
ENSG00000179818	PCBP1-AS1	intron	2	70059680	70083538	Adipose_Visceral_Omentum	Rectal	-0.01	0.995
ENSG00000013725	CD6	intron	11	61018013	61018289	Adipose_Visceral_Omentum	Female	0.01	0.996
ENSG00000064933	PMS1	intron	2	189784614	189791790	Cells_EBV-transformed_lymphocytes	Distal	-0.01	0.996
ENSG00000064933	PMS1	intron	2	189784770	189791790	Cells_EBV-transformed_lymphocytes	Distal	-0.01	0.996
ENSG00000075856	SART3	intron	12	108537595	108538065	Adipose_Subcutaneous	Proximal	0.01	0.996
ENSG00000078674	PCM1	intron	8	17960444	17962034	Adipose_Visceral_Omentum	Female	-0.01	0.996
ENSG00000082515	MRPL22	intron	5	154941265	154956371	Adipose_Subcutaneous	Male	-0.01	0.996
ENSG00000087274	ADD1	intron	4	2868129	2875896	Adipose_Visceral_Omentum	Proximal	-0.01	0.996
ENSG00000104907	TRMT1	intron	19	13110306	13112705	Adipose_Subcutaneous	Distal	0	0.996
ENSG00000112511	PHF1	intron	6	33414829	33414966	Adipose_Visceral_Omentum	Distal	-0.01	0.996
ENSG00000112511	PHF1	intron	6	33415144	33415235	Adipose_Visceral_Omentum	Distal	0.01	0.996
ENSG00000126091	ST3GAL3	intron	1	43838311	43894383	Colon_Sigmoid	Overall	-0.01	0.996
ENSG00000133226	SRRM1	intron	1	24653032	24654858	Adipose_Subcutaneous	Male	-0.01	0.996
ENSG00000139508	SLC46A3	intron	13	28713550	28717810	Adipose_Subcutaneous	Overall	0.01	0.996
ENSG00000144357	UBR3	intron	2	169947715	169949605	Adipose_Visceral_Omentum	Proximal	0.01	0.996
ENSG00000144747	TMF1	intron	3	69033704	69035023	Cells_EBV-transformed_lymphocytes	Proximal	-0.01	0.996
ENSG00000171103	TRMT61B	intron	2	28861308	28861912	Cells_EBV-transformed_lymphocytes	Male	-0.01	0.996
ENSG00000175600	SUGCT	intron	7	40237726	40316760	Adipose_Subcutaneous	Female	0.01	0.996
ENSG00000188171	ZNF626	intron	19	20646405	20660427	Adipose_Subcutaneous	Male	-0.01	0.996
