## Supplementary Tables for "Integrating multi-tissue expression and splicing data to prioritise anatomical subsite- and sex-specific colorectal cancer susceptibility genes with therapeutic potential" (part 42 of 84)

### Sheet: Supplementary table 1 (continued)
Ensembl gene ID	Gene	Splice event type	Splice event chromosome	Splice event start position	Splice event end position	Best tissue	Subtype	Z mean	P-value
ENSG00000198301	SDAD1	intron	4	75973391	75975744	Adipose_Subcutaneous	Distal	0.01	0.996
ENSG00000229694	LINC00484	intron	9	91159807	91170673	Adipose_Visceral_Omentum	Proximal	-0.01	0.996
ENSG00000235641	LINC00484	intron	9	91159807	91170673	Adipose_Visceral_Omentum	Proximal	-0.01	0.996
		intron	1	9672719	9687335	Cells_EBV-transformed_lymphocytes	Colon	-0.01	0.996
ENSG00000137992	DBT	intron	1	100206301	100206445	Colon_Sigmoid	Overall	0.01	0.996
ENSG00000162804	SNED1	intron	2	241088402	241093104	Adipose_Subcutaneous	Distal	0.01	0.996
ENSG00000196557	CACNA1H	intron	16	1219308	1219981	Adipose_Subcutaneous	Male	-0.01	0.996
ENSG00000160752	FDPS	intron	1	155319688	155319794	Adipose_Subcutaneous	Overall	-0.01	0.996
ENSG00000070669	ASNS	intron	7	97871996	97872351	Cells_EBV-transformed_lymphocytes	Distal	0	0.996
ENSG00000137275	RIPK1	intron	6	3076987	3077779	Adipose_Subcutaneous	Male	-0.01	0.996
ENSG00000183291	SELENOF	intron	1	86903448	86914315	Cells_EBV-transformed_lymphocytes	Distal	-0.01	0.996
ENSG00000166166	TRMT61A	intron	14	103530309	103532582	Cells_EBV-transformed_lymphocytes	Rectal	0	0.996
ENSG00000063127	SLC6A16	intron	19	49331832	49332054	Adipose_Subcutaneous	Rectal	0.01	0.996
ENSG00000197813	AC011450.1	intron	19	49331832	49332054	Adipose_Subcutaneous	Rectal	0.01	0.996
		intron	1	181034074	181050011	Cells_EBV-transformed_lymphocytes	Proximal	-0.01	0.996
		intron	7	92529666	92532404	Cells_EBV-transformed_lymphocytes	Female	-0.01	0.996
ENSG00000007392	LUC7L	intron	16	193015	206004	Adipose_Subcutaneous	Rectal	-0.01	0.996
ENSG00000009830	POMT2	intron	14	77283873	77284950	Adipose_Visceral_Omentum	Colon	0.01	0.996
ENSG00000065357	DGKA	intron	12	55941584	55941998	Adipose_Subcutaneous	Overall	-0.01	0.996
ENSG00000103249	CLCN7	intron	16	1448484	1448681	Adipose_Visceral_Omentum	Distal	-0.01	0.996
ENSG00000114107	CEP70	intron	3	138529462	138532514	Cells_EBV-transformed_lymphocytes	Female	-0.01	0.996
ENSG00000132773	TOE1	intron	1	45341215	45341303	Adipose_Subcutaneous	Proximal	0.01	0.996
ENSG00000139645	ANKRD52	intron	12	56244435	56244652	Colon_Sigmoid	Overall	-0.01	0.996
ENSG00000139684	ESD	intron	13	46793444	46797105	Adipose_Visceral_Omentum	Rectal	-0.01	0.996
ENSG00000140854	KATNB1	intron	16	57752601	57752778	Adipose_Visceral_Omentum	Proximal	0.01	0.996
ENSG00000158062	UBXN11	intron	1	26296995	26297427	Adipose_Visceral_Omentum	Colon	0.01	0.996
ENSG00000162482	AKR7A3	intron	1	19285114	19285888	Adipose_Visceral_Omentum	Male	0.01	0.996
ENSG00000168137	SETD5	intron	3	9445300	9445657	Adipose_Visceral_Omentum	Distal	0.01	0.996
ENSG00000272636	DOC2B	intron	17	160947	161415	Adipose_Subcutaneous	Distal	0.01	0.996
ENSG00000163565	IFI16	intron	1	159032691	159045297	Adipose_Subcutaneous	Proximal	0.08	0.996
ENSG00000167113	COQ4	intron	9	128323147	128325143	Adipose_Subcutaneous	Proximal	0.05	0.996
ENSG00000100288	CHKB	intron	22	50580082	50580190	Colon_Sigmoid	Overall	0.03	0.996
ENSG00000161179	YDJC	intron	22	21629761	21629851	Adipose_Visceral_Omentum	Male	0.07	0.996
ENSG00000141519	CCDC40	intron	17	80105132	80105749	Adipose_Visceral_Omentum	Overall	-0.01	0.996
ENSG00000171298	GAA	intron	17	80105132	80105749	Adipose_Visceral_Omentum	Overall	-0.01	0.996
ENSG00000174348	PODN	intron	1	53082188	53084513	Colon_Sigmoid	Overall	-0.01	0.996
ENSG00000197496	SLC2A10	intron	20	46726986	46729353	Colon_Transverse	Overall	-0.08	0.996
ENSG00000026508	CD44	intron	11	35190065	35211246	Adipose_Visceral_Omentum	Female	0	0.996
ENSG00000137944	KYAT3	intron	1	88962145	88964829	Adipose_Subcutaneous	Proximal	-0.01	0.996
ENSG00000138801	PAPSS1	intron	4	107657007	107659959	Adipose_Subcutaneous	Colon	-0.01	0.996
ENSG00000070081	NUCB2	intron	11	17276828	17282789	Cells_EBV-transformed_lymphocytes	Colon	0.01	0.996
ENSG00000145781	COMMD10	intron	5	116134178	116291517	Adipose_Subcutaneous	Rectal	-0.01	0.996
ENSG00000121281	ADCY7	intron	16	50301214	50301668	Cells_EBV-transformed_lymphocytes	Colon	0.01	0.996
ENSG00000108423	TUBD1	intron	17	59878334	59886083	Cells_EBV-transformed_lymphocytes	Distal	-0.01	0.996
ENSG00000153898	MCOLN2	intron	1	84965708	84996796	Cells_EBV-transformed_lymphocytes	Male	0.01	0.996
ENSG00000035664	DAPK2	intron	15	63983754	64040170	Adipose_Visceral_Omentum	Female	-0.01	0.996
ENSG00000089060	SLC8B1	intron	12	113306575	113307691	Adipose_Visceral_Omentum	Rectal	0.01	0.996
ENSG00000101353	MROH8	intron	20	37129167	37137810	Adipose_Subcutaneous	Distal	0.01	0.996
ENSG00000101596	SMCHD1	intron	18	2750122	2750350	Adipose_Subcutaneous	Distal	-0.01	0.996
ENSG00000104814	MAP4K1	intron	19	38606215	38607864	Cells_EBV-transformed_lymphocytes	Distal	-0.01	0.996
ENSG00000108342	CSF3	intron	17	40015845	40016233	Adipose_Visceral_Omentum	Male	-0.01	0.996
ENSG00000110852	CLEC2B	intron	12	9857241	9857474	Adipose_Visceral_Omentum	Colon	0.01	0.996
ENSG00000114650	SCAP	intron	3	47414386	47414572	Adipose_Subcutaneous	Male	-0.01	0.996
ENSG00000116584	ARHGEF2	intron	1	155965128	155965303	Adipose_Subcutaneous	Female	0	0.996
ENSG00000116584	ARHGEF2	intron	1	155965131	155965303	Adipose_Subcutaneous	Female	0	0.996
ENSG00000116584	ARHGEF2	intron	1	155965760	155966416	Adipose_Visceral_Omentum	Female	-0.01	0.996
ENSG00000118804	STBD1	intron	4	76268768	76271568	Adipose_Visceral_Omentum	Male	-0.01	0.996
ENSG00000119522	DENND1A	intron	9	123383913	123387730	Adipose_Subcutaneous	Rectal	0.01	0.996
ENSG00000134330	IAH1	intron	2	9474647	9478222	Adipose_Subcutaneous	Female	0.01	0.996
ENSG00000134330	IAH1	intron	2	9476039	9478222	Adipose_Subcutaneous	Female	-0.01	0.996
ENSG00000134330	IAH1	intron	2	9478370	9481286	Adipose_Subcutaneous	Female	0.01	0.996
ENSG00000145020	AMT	intron	3	49418228	49418971	Cells_EBV-transformed_lymphocytes	Overall	-0.01	0.996
ENSG00000165996	HACD1	intron	10	17594383	17599172	Adipose_Subcutaneous	Female	-0.01	0.996
ENSG00000167895	TMC8	intron	17	78133553	78133853	Cells_EBV-transformed_lymphocytes	Overall	-0.01	0.996
ENSG00000187257	RSBN1L	intron	7	77778446	77778530	Adipose_Subcutaneous	Distal	-0.01	0.996
ENSG00000189157	FAM47E	intron	4	76268768	76271568	Adipose_Visceral_Omentum	Male	-0.01	0.996
ENSG00000189184	PCDH18	intron	4	137528820	137529602	Adipose_Subcutaneous	Male	-0.01	0.996
ENSG00000132950	ZMYM5	intron	13	19837821	19838700	Adipose_Subcutaneous	Distal	0.1	0.996
ENSG00000129566	TEP1	intron	14	20396730	20400984	Cells_EBV-transformed_lymphocytes	Overall	0.01	0.996
ENSG00000248441	LETR1	intron	15	95277376	95288302	Adipose_Visceral_Omentum	Female	0.01	0.996
ENSG00000177697	CD151	intron	11	833022	836063	Adipose_Subcutaneous	Rectal	0.01	0.996
ENSG00000148110	MFSD14B	intron	9	94441099	94446823	Adipose_Visceral_Omentum	Male	0.01	0.996
ENSG00000158483	FAM86C1P	intron	11	71789845	71796017	Adipose_Visceral_Omentum	Distal	0.08	0.996
ENSG00000175727	MLXIP	intron	12	122130933	122132292	Adipose_Subcutaneous	Distal	-0.01	0.996
ENSG00000126005	MMP24OS	intron	20	35277932	35278009	Adipose_Visceral_Omentum	Male	0.07	0.996
ENSG00000242372	EIF6	intron	20	35277932	35278009	Adipose_Visceral_Omentum	Male	0.07	0.996
ENSG00000161912	ADCY10P1	intron	6	41138726	41139710	Adipose_Visceral_Omentum	Proximal	-0.01	0.996
ENSG00000166394	CYB5R2	intron	11	7665546	7665827	Cells_EBV-transformed_lymphocytes	Colon	-0.08	0.996
ENSG00000249669	CARMN	intron	5	149407078	149420481	Adipose_Visceral_Omentum	Proximal	0.01	0.996
ENSG00000152061	RABGAP1L	intron	1	174305127	174370979	Cells_EBV-transformed_lymphocytes	Colon	0.01	0.996
ENSG00000103811	CTSH	intron	15	78931506	78932372	Adipose_Visceral_Omentum	Distal	0.01	0.996
ENSG00000011021	CLCN6	intron	1	11838660	11840143	Adipose_Visceral_Omentum	Female	0.01	0.996
ENSG00000213658	LAT	intron	16	28986714	28986799	Adipose_Subcutaneous	Female	0.07	0.996
ENSG00000005249	PRKAR2B	intron	7	107122004	107140847	Adipose_Subcutaneous	Male	0.01	0.996
ENSG00000185880	TRIM69	intron	15	44759662	44759748	Colon_Sigmoid	Overall	0.03	0.996
ENSG00000061273	HDAC7	intron	12	47797427	47798108	Adipose_Subcutaneous	Female	-0.07	0.996
		intron	17	76239171	76240153	Cells_EBV-transformed_lymphocytes	Overall	-0.01	0.996
		intron	7	2709816	2712330	Cells_EBV-transformed_lymphocytes	Rectal	0.01	0.996
ENSG00000006025	OSBPL7	intron	17	47819782	47819971	Adipose_Visceral_Omentum	Colon	-0.01	0.996
ENSG00000064763	FAR2	intron	12	29297200	29307658	Cells_EBV-transformed_lymphocytes	Rectal	0.01	0.996
ENSG00000077232	DNAJC10	intron	2	182717072	182718157	Adipose_Visceral_Omentum	Male	-0.01	0.996
ENSG00000077585	GPR137B	intron	1	236143036	236145702	Adipose_Visceral_Omentum	Colon	0.01	0.996
ENSG00000100138	SNU13	intron	22	41688327	41688794	Adipose_Visceral_Omentum	Colon	0.01	0.996
ENSG00000100359	SGSM3	intron	22	40402205	40404247	Adipose_Subcutaneous	Rectal	0.01	0.996
ENSG00000108599	AKAP10	intron	17	19920118	19924408	Adipose_Subcutaneous	Distal	-0.01	0.996
ENSG00000110324	IL10RA	intron	11	117988502	117989442	Adipose_Visceral_Omentum	Proximal	-0.01	0.996
ENSG00000112297	CRYBG1	intron	6	106561500	106563764	Adipose_Subcutaneous	Rectal	-0.01	0.996
ENSG00000126777	KTN1	intron	14	55668803	55670729	Adipose_Subcutaneous	Colon	-0.01	0.996
ENSG00000127616	SMARCA4	intron	19	11033517	11033767	Adipose_Subcutaneous	Overall	0	0.996
ENSG00000127616	SMARCA4	intron	19	11033517	11034123	Adipose_Subcutaneous	Overall	0	0.996
ENSG00000136861	CDK5RAP2	intron	9	120453873	120458450	Adipose_Subcutaneous	Distal	0.01	0.996
ENSG00000148690	FRA10AC1	intron	10	93670848	93675628	Adipose_Subcutaneous	Proximal	0.01	0.996
ENSG00000148690	FRA10AC1	intron	10	93670848	93676653	Adipose_Visceral_Omentum	Proximal	-0.01	0.996
ENSG00000161533	ACOX1	intron	17	75943213	75948251	Adipose_Subcutaneous	Proximal	-0.01	0.996
ENSG00000163803	PLB1	intron	2	28602921	28605853	Adipose_Visceral_Omentum	Proximal	0.01	0.996
ENSG00000175581	MRPL48	intron	11	73860009	73863172	Adipose_Visceral_Omentum	Colon	0	0.996
ENSG00000176105	YES1	intron	18	756835	812114	Adipose_Visceral_Omentum	Female	-0.01	0.996
ENSG00000176105	YES1	intron	18	756835	812384	Adipose_Visceral_Omentum	Female	0.01	0.996
ENSG00000186951	PPARA	intron	22	46151970	46152644	Adipose_Subcutaneous	Rectal	0	0.996
ENSG00000196569	LAMA2	intron	6	129492077	129492315	Adipose_Visceral_Omentum	Female	-0.01	0.996
ENSG00000198874	TYW1	intron	7	67050066	67055835	Adipose_Visceral_Omentum	Rectal	-0.01	0.996
ENSG00000241878	PISD	intron	22	31650778	31662144	Adipose_Subcutaneous	Female	0.01	0.996
ENSG00000189046	ALKBH2	intron	12	109088512	109090009	Adipose_Subcutaneous	Rectal	0.01	0.996
ENSG00000196387	ZNF140	intron	12	133081072	133083103	Adipose_Subcutaneous	Distal	0.01	0.996
ENSG00000169682	SPNS1	intron	16	28982056	28982356	Adipose_Subcutaneous	Rectal	-0.02	0.996
ENSG00000108799	EZH1	intron	17	42702592	42702877	Adipose_Subcutaneous	Female	0.01	0.996
ENSG00000108799	EZH1	intron	17	42702961	42703740	Adipose_Subcutaneous	Female	-0.01	0.996
ENSG00000184451	CCR10	intron	17	42702592	42702877	Adipose_Subcutaneous	Female	0.01	0.996
ENSG00000184451	CCR10	intron	17	42702961	42703740	Adipose_Subcutaneous	Female	-0.01	0.996
ENSG00000101190	TCFL5	intron	20	62860308	62861024	Cells_EBV-transformed_lymphocytes	Female	-0.09	0.996
ENSG00000155329	ZCCHC10	intron	5	132998850	133000132	Adipose_Subcutaneous	Rectal	-0.01	0.996
ENSG00000155329	ZCCHC10	intron	5	132998850	133006759	Adipose_Visceral_Omentum	Rectal	0	0.996
ENSG00000125877	ITPA	intron	20	3209617	3213985	Adipose_Visceral_Omentum	Female	-0.09	0.996
ENSG00000136147	PHF11	intron	13	49525937	49526387	Cells_EBV-transformed_lymphocytes	Distal	-0.09	0.996
ENSG00000121057	AKAP1	intron	17	57119044	57120250	Adipose_Visceral_Omentum	Rectal	-0.06	0.996
ENSG00000143801	PSEN2	intron	1	226870649	226871262	Adipose_Visceral_Omentum	Proximal	0.01	0.996
ENSG00000069399	BCL3	intron	19	44749046	44751227	Adipose_Subcutaneous	Rectal	0	0.996
ENSG00000182732	RGS6	intron	14	72536275	72562417	Adipose_Subcutaneous	Distal	-0.01	0.996
ENSG00000258819	LINC02289	intron	14	77074598	77076105	Adipose_Subcutaneous	Male	-0.07	0.996
		intron	10	119141319	119147775	Cells_EBV-transformed_lymphocytes	Colon	0.01	0.996
ENSG00000087258	GNAO1	intron	16	56336860	56340834	Adipose_Subcutaneous	Male	0.01	0.996
ENSG00000087258	GNAO1	intron	16	56336860	56351384	Adipose_Subcutaneous	Male	-0.01	0.996
ENSG00000091262	ABCC6	intron	16	16161564	16162993	Adipose_Subcutaneous	Overall	-0.01	0.996
ENSG00000100325	ASCC2	intron	22	29825780	29832245	Adipose_Subcutaneous	Female	-0.01	0.996
ENSG00000126883	NUP214	intron	9	131135004	131135940	Adipose_Subcutaneous	Rectal	-0.01	0.996
ENSG00000129933	MAU2	intron	19	19348938	19349155	Adipose_Visceral_Omentum	Distal	0.01	0.996
ENSG00000136068	FLNB	intron	3	58008856	58077046	Adipose_Visceral_Omentum	Male	0.01	0.996
ENSG00000141337	ARSG	intron	17	68385172	68395073	Cells_EBV-transformed_lymphocytes	Female	-0.01	0.996
ENSG00000141401	IMPA2	intron	18	11981205	11999054	Adipose_Subcutaneous	Female	-0.01	0.996
ENSG00000141401	IMPA2	intron	18	11981765	11999054	Adipose_Subcutaneous	Female	0.01	0.996
ENSG00000144182	LIPT1	intron	2	99188257	99194751	Adipose_Subcutaneous	Distal	-0.01	0.996
ENSG00000157184	CPT2	intron	1	53211319	53212781	Adipose_Subcutaneous	Rectal	-0.01	0.996
ENSG00000159363	ATP13A2	intron	1	16990287	16991734	Adipose_Visceral_Omentum	Overall	0.01	0.996
ENSG00000163959	SLC51A	intron	3	196228273	196228809	Colon_Transverse	Overall	-0.01	0.996
ENSG00000163959	SLC51A	intron	3	196228617	196228809	Whole_Blood	Overall	0.01	0.996
ENSG00000185414	MRPL30	intron	2	99188257	99194751	Adipose_Subcutaneous	Distal	-0.01	0.996
ENSG00000188647	PTAR1	intron	9	69718684	69723326	Adipose_Visceral_Omentum	Female	0.01	0.996
ENSG00000204392	LSM2	intron	6	31806142	31806755	Adipose_Subcutaneous	Female	-0.01	0.996
ENSG00000234147	AL035446.1	intron	6	140852924	140898188	Adipose_Visceral_Omentum	Proximal	-0.01	0.996
ENSG00000175066	GK5	intron	3	142185793	142185929	Adipose_Subcutaneous	Female	0.06	0.996
ENSG00000135272	MDFIC	intron	7	115014533	115015688	Cells_EBV-transformed_lymphocytes	Rectal	0.03	0.996
ENSG00000125814	NAPB	intron	20	23394999	23395139	Adipose_Subcutaneous	Male	0.06	0.996
ENSG00000164941	INTS8	intron	8	94823561	94827263	Cells_EBV-transformed_lymphocytes	Male	0	0.996
ENSG00000183513	COA5	intron	2	98602645	98604108	Adipose_Subcutaneous	Male	-0.01	0.996
ENSG00000186283	TOR3A	intron	1	179083053	179085628	Adipose_Subcutaneous	Distal	0.02	0.996
		intron	19	17778228	17781231	Cells_EBV-transformed_lymphocytes	Rectal	-0.01	0.996
ENSG00000198000	NOL8	intron	9	92300016	92301551	Cells_EBV-transformed_lymphocytes	Overall	-0.07	0.996
ENSG00000185989	RASA3	intron	13	114029887	114041000	Adipose_Subcutaneous	Male	-0.01	0.996
ENSG00000132953	XPO4	intron	13	20843886	20855627	Adipose_Subcutaneous	Proximal	0.01	0.996
		intron	12	27474913	27475582	Cells_EBV-transformed_lymphocytes	Female	-0.01	0.996
		intron	3	127592954	127594800	Cells_EBV-transformed_lymphocytes	Proximal	-0.01	0.996
ENSG00000013523	ANGEL1	intron	14	76782776	76783110	Colon_Sigmoid	Overall	0.01	0.996
ENSG00000099904	ZDHHC8	intron	22	20139635	20139720	Adipose_Subcutaneous	Distal	-0.01	0.996
ENSG00000099904	ZDHHC8	intron	22	20140217	20140617	Adipose_Subcutaneous	Distal	0.01	0.996
ENSG00000100031	GGT1	intron	22	24608023	24610358	Cells_EBV-transformed_lymphocytes	Distal	0.01	0.996
ENSG00000102760	RGCC	intron	13	41462119	41466823	Adipose_Visceral_Omentum	Overall	-0.01	0.996
ENSG00000105329	TGFB1	intron	19	41331210	41332128	Adipose_Subcutaneous	Distal	0.01	0.996
ENSG00000108840	HDAC5	intron	17	44093482	44093575	Colon_Sigmoid	Overall	-0.01	0.996
ENSG00000120539	MASTL	intron	10	27173259	27181480	Adipose_Visceral_Omentum	Male	-0.01	0.996
ENSG00000141510	TP53	intron	17	7670715	7673535	Adipose_Visceral_Omentum	Male	0.01	0.996
ENSG00000158669	GPAT4	intron	8	41619351	41620893	Adipose_Subcutaneous	Rectal	0.01	0.996
ENSG00000160752	FDPS	intron	1	155318377	155318665	Adipose_Visceral_Omentum	Overall	0.01	0.996
ENSG00000160752	FDPS	intron	1	155319928	155320409	Adipose_Subcutaneous	Overall	-0.01	0.996
ENSG00000161791	FMNL3	intron	12	49668554	49707055	Adipose_Subcutaneous	Distal	0.01	0.996
ENSG00000214176	PLEKHM1P1	intron	17	64764548	64778009	Adipose_Visceral_Omentum	Female	-0.01	0.996
ENSG00000258301	VASH1-AS1	intron	14	76782776	76783110	Colon_Sigmoid	Overall	0.01	0.996
ENSG00000108465	CDK5RAP3	intron	17	47971152	47971362	Adipose_Visceral_Omentum	Rectal	-0.02	0.996
ENSG00000133816	MICAL2	intron	11	12138464	12162079	Adipose_Visceral_Omentum	Colon	0	0.996
ENSG00000214176	PLEKHM1P1	intron	17	64805100	64814863	Adipose_Visceral_Omentum	Female	0.09	0.996
ENSG00000172661	WASHC2C	intron	10	45765810	45773256	Adipose_Subcutaneous	Overall	0	0.996
ENSG00000152749	GPR180	intron	13	94612390	94619468	Cells_EBV-transformed_lymphocytes	Male	0	0.996
ENSG00000130529	TRPM4	intron	19	49168097	49168260	Adipose_Subcutaneous	Rectal	-0.02	0.996
ENSG00000153395	LPCAT1	intron	5	1501603	1523710	Cells_EBV-transformed_lymphocytes	Distal	0.03	0.996
ENSG00000167895	TMC8	intron	17	78132870	78133093	Cells_EBV-transformed_lymphocytes	Female	0	0.996
ENSG00000132436	FIGNL1	intron	7	50448289	50450301	Cells_EBV-transformed_lymphocytes	Overall	0	0.996
ENSG00000179348	GATA2	intron	3	128481944	128483860	Adipose_Visceral_Omentum	Proximal	-0.09	0.996
ENSG00000008130	NADK	intron	1	1756608	1757181	Adipose_Visceral_Omentum	Colon	0	0.996
ENSG00000166881	NEMP1	intron	12	57063344	57064071	Adipose_Visceral_Omentum	Distal	0	0.996
ENSG00000138185	ENTPD1	intron	10	95845596	95847446	Cells_EBV-transformed_lymphocytes	Distal	0	0.996
ENSG00000206341	HLA-H	intron	6	29943543	29944122	Adipose_Subcutaneous	Female	-0.07	0.996
ENSG00000206503	HLA-A	intron	6	29943543	29944122	Adipose_Subcutaneous	Female	-0.07	0.996
ENSG00000235290	HLA-W	intron	6	29943543	29944122	Adipose_Subcutaneous	Female	-0.07	0.996
ENSG00000142173	COL6A2	intron	21	46124920	46125465	Adipose_Visceral_Omentum	Proximal	0	0.996
		intron	19	18144693	18145003	Cells_EBV-transformed_lymphocytes	Distal	0	0.996
ENSG00000059145	UNKL	intron	16	1403344	1413846	Adipose_Subcutaneous	Male	0	0.996
ENSG00000100934	SEC23A	intron	14	39037608	39039031	Adipose_Subcutaneous	Proximal	0	0.996
ENSG00000103064	SLC7A6	intron	16	68273904	68274691	Cells_EBV-transformed_lymphocytes	Rectal	0	0.996
ENSG00000107938	EDRF1	intron	10	125752914	125753694	Adipose_Subcutaneous	Rectal	0	0.996
ENSG00000112511	PHF1	intron	6	33415329	33415590	Adipose_Visceral_Omentum	Distal	0	0.996
ENSG00000132141	CCT6B	intron	17	34958694	34959587	Adipose_Visceral_Omentum	Male	0	0.996
ENSG00000132554	RGS22	intron	8	99962443	99962687	Adipose_Subcutaneous	Colon	0	0.996
ENSG00000135525	MAP7	intron	6	136377868	136383671	Adipose_Subcutaneous	Overall	0	0.996
ENSG00000141959	PFKL	intron	21	44315463	44316244	Colon_Transverse	Overall	0	0.996
ENSG00000145868	FBXO38	intron	5	148411238	148414136	Adipose_Subcutaneous	Overall	0	0.996
ENSG00000146856	AGBL3	intron	7	134993678	135010042	Adipose_Visceral_Omentum	Rectal	0	0.996
ENSG00000154144	TBRG1	intron	11	124623233	124624931	Adipose_Subcutaneous	Colon	0	0.996
ENSG00000158106	RHPN1	intron	8	143379508	143379829	Cells_EBV-transformed_lymphocytes	Rectal	0	0.996
ENSG00000163608	NEPRO	intron	3	113013403	113013953	Adipose_Subcutaneous	Male	0	0.996
ENSG00000165219	GAPVD1	intron	9	125305149	125307413	Adipose_Subcutaneous	Male	0	0.996
ENSG00000166225	FRS2	intron	12	69532056	69537916	Cells_EBV-transformed_lymphocytes	Rectal	0	0.996
ENSG00000167657	DAPK3	intron	19	3963669	3963871	Cells_EBV-transformed_lymphocytes	Colon	0	0.996
ENSG00000169609	C15orf40	intron	15	83010363	83011497	Adipose_Subcutaneous	Colon	0	0.996
ENSG00000186281	GPAT2	intron	2	96026909	96027007	Adipose_Visceral_Omentum	Overall	0	0.996
ENSG00000186567	CEACAM19	intron	19	44672964	44673712	Adipose_Subcutaneous	Proximal	0	0.996
ENSG00000186567	CEACAM19	intron	19	44672964	44676271	Adipose_Subcutaneous	Proximal	0	0.996
ENSG00000204569	PPP1R10	intron	6	30602959	30603210	Adipose_Visceral_Omentum	Female	0	0.996
ENSG00000204574	ABCF1	intron	6	30590378	30590535	Adipose_Subcutaneous	Female	0	0.996
ENSG00000261824	LINC00662	intron	19	27791901	27793000	Adipose_Subcutaneous	Proximal	0	0.996
ENSG00000173588	CEP83	intron	12	94412591	94459557	Cells_EBV-transformed_lymphocytes	Proximal	0	0.996
ENSG00000141179	PCTP	intron	17	55751477	55767335	Cells_EBV-transformed_lymphocytes	Female	0.16	0.996
ENSG00000138964	PARVG	intron	22	44185872	44186577	Cells_EBV-transformed_lymphocytes	Female	0.08	0.996
ENSG00000146233	CYP39A1	intron	6	46596120	46625418	Adipose_Subcutaneous	Rectal	0	0.996
ENSG00000173041	ZNF680	intron	7	64543802	64544306	Adipose_Visceral_Omentum	Overall	-0.01	0.996
ENSG00000257621	PSMA3-AS1	intron	14	58291707	58293766	Adipose_Subcutaneous	Rectal	0	0.996
ENSG00000122507	BBS9	intron	7	33352873	33357855	Adipose_Subcutaneous	Proximal	0.01	0.996
ENSG00000144231	POLR2D	intron	2	127853105	127858028	Adipose_Subcutaneous	Proximal	-0.04	0.996
ENSG00000134779	TPGS2	intron	18	36800311	36807847	Adipose_Visceral_Omentum	Proximal	0	0.996
ENSG00000213983	AP1G2	intron	14	23565892	23566064	Cells_EBV-transformed_lymphocytes	Rectal	-0.01	0.996
ENSG00000163932	PRKCD	intron	3	53161428	53165104	Cells_EBV-transformed_lymphocytes	Overall	0	0.996
ENSG00000211896	IGHG1	intron	14	105742385	105742777	Adipose_Visceral_Omentum	Male	0	0.996
ENSG00000211897	IGHG3	intron	14	105742385	105742777	Adipose_Visceral_Omentum	Male	0	0.996
ENSG00000079308	TNS1	intron	2	217836211	217847510	Adipose_Subcutaneous	Rectal	0	0.996
ENSG00000130723	PRRC2B	intron	9	131483445	131484686	Cells_EBV-transformed_lymphocytes	Male	0.07	0.996
ENSG00000141524	TMC6	intron	17	78121164	78122605	Cells_EBV-transformed_lymphocytes	Colon	0	0.996
ENSG00000151687	ANKAR	intron	2	189728821	189730495	Adipose_Visceral_Omentum	Distal	-0.02	0.996
ENSG00000173041	ZNF680	intron	7	64543802	64562925	Adipose_Visceral_Omentum	Overall	0.02	0.996
ENSG00000174640	SLCO2A1	intron	3	133936326	133938429	Adipose_Subcutaneous	Rectal	0.08	0.996
ENSG00000011451	WIZ	intron	19	15430089	15431012	Cells_EBV-transformed_lymphocytes	Rectal	0	0.996
ENSG00000011451	WIZ	intron	19	15430089	15436806	Adipose_Subcutaneous	Rectal	0	0.996
ENSG00000065833	ME1	intron	6	83352139	83398367	Adipose_Subcutaneous	Rectal	0	0.996
ENSG00000100003	SEC14L2	intron	22	30399718	30406342	Adipose_Subcutaneous	Colon	0	0.996
ENSG00000100372	SLC25A17	intron	22	40797336	40799023	Adipose_Subcutaneous	Rectal	0	0.996
ENSG00000100395	L3MBTL2	intron	22	41209933	41213893	Adipose_Subcutaneous	Distal	0	0.996
ENSG00000107819	SFXN3	intron	10	101036561	101036667	Adipose_Subcutaneous	Distal	0	0.996
ENSG00000107819	SFXN3	intron	10	101036561	101036723	Adipose_Subcutaneous	Distal	0	0.996
ENSG00000108883	EFTUD2	intron	17	44852562	44853296	Adipose_Subcutaneous	Male	0	0.996
ENSG00000119681	LTBP2	intron	14	74504054	74504778	Adipose_Visceral_Omentum	Male	0	0.996
ENSG00000125434	SLC25A35	intron	17	8292588	8294433	Adipose_Subcutaneous	Male	0	0.996
ENSG00000131067	GGT7	intron	20	34851368	34852155	Adipose_Subcutaneous	Proximal	0	0.996
ENSG00000131791	PRKAB2	intron	1	147167933	147171989	Adipose_Subcutaneous	Colon	0	0.996
ENSG00000140830	TXNL4B	intron	16	72085175	72088987	Adipose_Visceral_Omentum	Male	0	0.996
ENSG00000141497	ZMYND15	intron	17	4744107	4744190	Adipose_Subcutaneous	Female	0	0.996
ENSG00000153006	SREK1IP1	intron	5	64765121	64768505	Adipose_Subcutaneous	Rectal	0	0.996
ENSG00000161813	LARP4	intron	12	50435624	50437735	Adipose_Subcutaneous	Rectal	0	0.996
ENSG00000162650	ATXN7L2	intron	1	109492104	109492586	Adipose_Visceral_Omentum	Overall	0	0.996
ENSG00000163606	CD200R1	intron	3	112923799	112924490	Cells_EBV-transformed_lymphocytes	Distal	0	0.996
ENSG00000166704	ZNF606	intron	19	58001370	58002780	Cells_EBV-transformed_lymphocytes	Colon	0	0.996
ENSG00000179776	CDH5	intron	16	66392383	66396059	Adipose_Subcutaneous	Proximal	0	0.996
ENSG00000198793	MTOR	intron	1	11257165	11258485	Adipose_Subcutaneous	Colon	0	0.996
ENSG00000236404	VLDLR-AS1	intron	9	2539552	2621229	Adipose_Visceral_Omentum	Male	0	0.996
ENSG00000178852	EFCAB13	intron	17	47307637	47310139	Adipose_Subcutaneous	Female	0.02	0.996
ENSG00000259207	ITGB3	intron	17	47307637	47310139	Adipose_Subcutaneous	Female	0.02	0.996
ENSG00000165322	ARHGAP12	intron	10	31852597	31861395	Colon_Sigmoid	Overall	-0.02	0.996
ENSG00000102699	PARP4	intron	13	24456478	24459044	Adipose_Visceral_Omentum	Overall	0	0.996
ENSG00000231074	HCG18	intron	6	30314482	30326354	Adipose_Visceral_Omentum	Male	-0.05	0.996
ENSG00000121289	CEP89	intron	19	32971655	32971836	Cells_EBV-transformed_lymphocytes	Female	-0.21	0.996
ENSG00000104723	TUSC3	intron	8	15743612	15748375	Adipose_Subcutaneous	Male	0.06	0.996
ENSG00000078269	SYNJ2	intron	6	158066635	158068647	Adipose_Subcutaneous	Rectal	0	0.996
ENSG00000149196	HIKESHI	intron	11	86306482	86337379	Cells_EBV-transformed_lymphocytes	Proximal	0.08	0.996
ENSG00000167840	ZNF232	intron	17	5109868	5111800	Cells_EBV-transformed_lymphocytes	Proximal	-0.08	0.996
ENSG00000148053	NTRK2	intron	9	84670960	84702159	Adipose_Visceral_Omentum	Female	0	0.996
ENSG00000106397	PLOD3	intron	7	101207724	101207824	Adipose_Visceral_Omentum	Colon	0	0.996
ENSG00000185917	SETD4	intron	21	36041888	36043401	Cells_EBV-transformed_lymphocytes	Female	0.03	0.996
ENSG00000128394	APOBEC3F	intron	22	39043090	39044083	Adipose_Subcutaneous	Colon	0	0.996
ENSG00000124224	PPP4R1L	intron	20	58232829	58235240	Cells_EBV-transformed_lymphocytes	Rectal	0	0.996
ENSG00000011021	CLCN6	intron	1	11819554	11820362	Cells_EBV-transformed_lymphocytes	Rectal	0	0.996
ENSG00000126457	PRMT1	intron	19	49680253	49680487	Whole_Blood	Overall	0	0.996
ENSG00000095383	TBC1D2	intron	9	98213218	98220833	Adipose_Subcutaneous	Male	0.08	0.996
ENSG00000059377	TBXAS1	intron	7	139780824	139782666	Adipose_Visceral_Omentum	Male	-0.07	0.996
ENSG00000142405	NLRP12	intron	19	53807665	53809587	Whole_Blood	Overall	0	0.996
ENSG00000100116	GCAT	intron	22	37808163	37810027	Adipose_Visceral_Omentum	Female	0	0.996
ENSG00000270629	NBPF14	intron	1	148640089	148679462	Adipose_Subcutaneous	Overall	0	0.996
ENSG00000132394	EEFSEC	intron	3	128153823	128246836	Adipose_Visceral_Omentum	Female	0	0.996
		intron	12	121420991	121423386	Cells_EBV-transformed_lymphocytes	Female	0	0.996
		intron	16	19211452	19223045	Cells_EBV-transformed_lymphocytes	Male	0	0.996
		intron	18	80148254	80148422	Cells_EBV-transformed_lymphocytes	Rectal	0	0.996
		intron	18	80148254	80148554	Cells_EBV-transformed_lymphocytes	Rectal	0	0.996
ENSG00000065183	WDR3	intron	1	117959003	117959292	Adipose_Subcutaneous	Proximal	0	0.996
ENSG00000065183	WDR3	intron	1	117959003	117959494	Adipose_Visceral_Omentum	Proximal	0	0.996
ENSG00000065526	SPEN	intron	1	15848150	15872816	Cells_EBV-transformed_lymphocytes	Female	0	0.996
ENSG00000099991	CABIN1	intron	22	24171995	24176092	Adipose_Subcutaneous	Female	0	0.996
ENSG00000100342	APOL1	intron	22	36259856	36261596	Adipose_Subcutaneous	Rectal	0	0.996
ENSG00000111215	PRR4	intron	12	10938577	10973655	Cells_EBV-transformed_lymphocytes	Male	0	0.996
ENSG00000118900	UBN1	intron	16	4877111	4880083	Adipose_Visceral_Omentum	Colon	0	0.996
ENSG00000127774	EMC6	intron	17	3668899	3669098	Adipose_Subcutaneous	Overall	0	0.996
ENSG00000143479	DYRK3	intron	1	206637761	206647388	Adipose_Subcutaneous	Male	0	0.996
ENSG00000154845	PPP4R1	intron	18	9559604	9561980	Adipose_Subcutaneous	Colon	0	0.996
ENSG00000161618	ALDH16A1	intron	19	49456926	49458486	Adipose_Subcutaneous	Male	0	0.996
ENSG00000166908	PIP4K2C	intron	12	57596031	57597958	Adipose_Subcutaneous	Overall	0	0.996
ENSG00000169718	DUS1L	intron	17	82061721	82061901	Adipose_Visceral_Omentum	Male	0	0.996
ENSG00000182197	EXT1	intron	8	117807377	117812872	Adipose_Subcutaneous	Colon	0	0.996
ENSG00000205517	RGL3	intron	19	11405231	11405323	Adipose_Subcutaneous	Distal	0	0.996
ENSG00000205517	RGL3	intron	19	11405231	11406419	Adipose_Subcutaneous	Distal	0	0.996
ENSG00000205517	RGL3	intron	19	11405426	11406419	Adipose_Subcutaneous	Distal	0	0.996
ENSG00000228536	LYPLAL1-AS1	intron	1	219435413	219437056	Adipose_Subcutaneous	Proximal	0	0.996
ENSG00000228536	LYPLAL1-AS1	intron	1	219435413	219458858	Adipose_Subcutaneous	Proximal	0	0.996
ENSG00000230487	PSMG3-AS1	intron	7	1575888	1583162	Adipose_Subcutaneous	Male	0	0.996
ENSG00000231887	PRH1	intron	12	10938577	10973655	Cells_EBV-transformed_lymphocytes	Male	0	0.996
ENSG00000253540	FAM86HP	intron	3	130104006	130104089	Adipose_Visceral_Omentum	Proximal	0	0.996
ENSG00000136003	ISCU	intron	12	108564155	108564279	Adipose_Visceral_Omentum	Distal	-0.08	0.996
ENSG00000232677	LINC00665	intron	19	36325764	36330253	Cells_EBV-transformed_lymphocytes	Overall	0	0.996
ENSG00000157110	RBPMS	intron	8	30544624	30558887	Adipose_Subcutaneous	Overall	0.07	0.996
ENSG00000152926	ZNF117	intron	7	65006447	65006541	Adipose_Subcutaneous	Rectal	-0.05	0.996
ENSG00000213462	ERV3-1	intron	7	65006447	65006541	Adipose_Subcutaneous	Rectal	-0.05	0.996
ENSG00000165699	TSC1	intron	9	132910692	132911002	Whole_Blood	Overall	0	0.996
ENSG00000105559	PLEKHA4	intron	19	48838129	48841149	Adipose_Visceral_Omentum	Colon	0	0.996
ENSG00000183828	NUDT14	intron	14	105177027	105177692	Adipose_Visceral_Omentum	Proximal	0	0.996
ENSG00000184916	JAG2	intron	14	105177027	105177692	Adipose_Visceral_Omentum	Proximal	0	0.996
ENSG00000144908	ALDH1L1	intron	3	126112880	126118005	Adipose_Subcutaneous	Colon	0	0.996
ENSG00000135063	ENTREP1	intron	9	69377744	69383630	Adipose_Subcutaneous	Proximal	0	0.996
ENSG00000198515	CNGA1	intron	4	48010893	48016483	Colon_Transverse	Overall	0	0.996
ENSG00000134470	IL15RA	intron	10	5943915	5945655	Adipose_Subcutaneous	Male	0	0.996
ENSG00000232807	AL137186.2	intron	10	5943915	5945655	Adipose_Subcutaneous	Male	0	0.996
ENSG00000254685	FPGT	intron	1	74199845	74201318	Cells_EBV-transformed_lymphocytes	Female	-0.01	0.996
ENSG00000180155	LYNX1	intron	8	142775694	142775906	Adipose_Subcutaneous	Male	0	0.996
ENSG00000283992	SLURP2	intron	8	142775694	142775906	Adipose_Subcutaneous	Male	0	0.996
ENSG00000137343	ATAT1	intron	6	30641870	30642176	Cells_EBV-transformed_lymphocytes	Female	0	0.996
ENSG00000100605	ITPK1	intron	14	93115305	93115772	Adipose_Subcutaneous	Colon	0	0.996
ENSG00000260565	ERVK13-1	intron	16	2672859	2673283	Adipose_Visceral_Omentum	Colon	0	0.996
ENSG00000107651	SEC23IP	intron	10	119892945	119898244	Cells_EBV-transformed_lymphocytes	Colon	-0.06	0.996
ENSG00000173511	VEGFB	intron	11	64237222	64237420	Cells_EBV-transformed_lymphocytes	Colon	-0.07	0.996
ENSG00000038382	TRIO	intron	5	14420021	14420458	Cells_EBV-transformed_lymphocytes	Male	0	0.996
ENSG00000085872	CHERP	intron	19	16519352	16519621	Adipose_Subcutaneous	Rectal	0	0.996
ENSG00000088179	PTPN4	intron	2	119952129	119955157	Adipose_Subcutaneous	Female	0	0.996
ENSG00000106009	BRAT1	intron	7	2539351	2539544	Adipose_Subcutaneous	Colon	0	0.996
ENSG00000111801	BTN3A3	intron	6	26448448	26448728	Adipose_Subcutaneous	Male	0	0.996
ENSG00000120800	UTP20	intron	12	101367976	101369721	Adipose_Visceral_Omentum	Male	0	0.996
ENSG00000130717	UCK1	intron	9	131525977	131528944	Adipose_Visceral_Omentum	Distal	0	0.996
ENSG00000134057	CCNB1	intron	5	69171452	69174877	Cells_EBV-transformed_lymphocytes	Distal	0	0.996
ENSG00000135678	CPM	intron	12	68871956	68885792	Adipose_Subcutaneous	Distal	0	0.996
ENSG00000147649	MTDH	intron	8	97691188	97713662	Adipose_Subcutaneous	Overall	0	0.996
ENSG00000149451	ADAM33	intron	20	3671308	3671419	Adipose_Visceral_Omentum	Overall	0	0.996
ENSG00000160584	SIK3	intron	11	116877042	116896253	Cells_EBV-transformed_lymphocytes	Colon	0	0.996
ENSG00000163527	STT3B	intron	3	31619830	31622097	Adipose_Subcutaneous	Rectal	0	0.996
ENSG00000179364	PACS2	intron	14	105383513	105384353	Adipose_Subcutaneous	Overall	0	0.996
ENSG00000181350	LRRC75A	intron	17	16444131	16447845	Adipose_Subcutaneous	Colon	0	0.996
ENSG00000181450	ZNF678	intron	1	227646670	227654336	Adipose_Subcutaneous	Distal	0	0.996
ENSG00000197548	ATG7	intron	3	11426926	11477134	Adipose_Subcutaneous	Proximal	0	0.996
ENSG00000204469	PRRC2A	intron	6	31634557	31634753	Adipose_Subcutaneous	Colon	0	0.996
ENSG00000204469	PRRC2A	intron	6	31634557	31634798	Adipose_Subcutaneous	Colon	0	0.996
ENSG00000204560	DHX16	intron	6	30660242	30660570	Adipose_Subcutaneous	Male	0	0.996
ENSG00000223508	RPL23AP53	intron	8	230170	230804	Adipose_Subcutaneous	Colon	0	0.996
ENSG00000267080	ASB16-AS1	intron	17	44177298	44181623	Adipose_Subcutaneous	Male	0	0.996
ENSG00000278535	DHRS11	intron	17	36592156	36598163	Adipose_Subcutaneous	Colon	0	0.996
ENSG00000140990	NDUFB10	intron	16	1961291	1961497	Adipose_Subcutaneous	Distal	-0.02	0.996
ENSG00000077514	POLD3	intron	11	74625573	74629217	Adipose_Subcutaneous	Female	0	0.996
ENSG00000167508	MVD	intron	16	88658720	88660520	Adipose_Visceral_Omentum	Female	-0.01	0.996
ENSG00000073169	SELENOO	intron	22	50204341	50204919	Cells_EBV-transformed_lymphocytes	Male	0.01	0.996
ENSG00000179832	MROH1	intron	8	144260374	144260483	Adipose_Subcutaneous	Overall	0	0.996
ENSG00000179832	MROH1	intron	8	144260544	144260677	Adipose_Subcutaneous	Overall	0	0.996
ENSG00000173064	HECTD4	intron	12	112169658	112170333	Adipose_Subcutaneous	Proximal	0	0.996
ENSG00000144580	CNOT9	intron	2	218568978	218580561	Adipose_Subcutaneous	Proximal	0.03	0.996
ENSG00000243708	PLA2G4B	intron	15	41846835	41847337	Cells_EBV-transformed_lymphocytes	Colon	0	0.996
ENSG00000172137	CALB2	intron	16	71384025	71384339	Adipose_Visceral_Omentum	Rectal	-0.05	0.996
ENSG00000275052	PPP4R3B	intron	2	55573777	55577315	Adipose_Subcutaneous	Proximal	0	0.996
ENSG00000124491	F13A1	intron	6	6145772	6167458	Adipose_Subcutaneous	Distal	0	0.996
ENSG00000158691	ZSCAN12	intron	6	28382609	28390418	Cells_EBV-transformed_lymphocytes	Rectal	0	0.996
ENSG00000167123	CERCAM	intron	9	128424614	128428302	Colon_Sigmoid	Overall	0	0.996
		intron	16	89770462	89770564	Cells_EBV-transformed_lymphocytes	Female	0	0.996
		intron	3	41835971	41883874	Cells_EBV-transformed_lymphocytes	Rectal	0	0.996
ENSG00000099940	SNAP29	intron	22	20870533	20881049	Adipose_Subcutaneous	Female	0	0.996
ENSG00000100982	PCIF1	intron	20	45943765	45944245	Colon_Sigmoid	Overall	0	0.996
ENSG00000103671	TRIP4	intron	15	64409828	64414085	Adipose_Subcutaneous	Proximal	0	0.996
ENSG00000103671	TRIP4	intron	15	64409828	64418541	Adipose_Subcutaneous	Proximal	0	0.996
ENSG00000107186	MPDZ	intron	9	13111024	13112024	Adipose_Subcutaneous	Overall	0	0.996
ENSG00000107518	ATRNL1	intron	10	115160214	115165558	Adipose_Visceral_Omentum	Distal	0	0.996
ENSG00000108039	XPNPEP1	intron	10	109891826	109893012	Adipose_Subcutaneous	Rectal	0	0.996
ENSG00000108654	DDX5	intron	17	64500326	64500549	Cells_EBV-transformed_lymphocytes	Male	0	0.996
ENSG00000108654	DDX5	intron	17	64500773	64502010	Adipose_Subcutaneous	Male	0	0.996
ENSG00000118137	APOA1	intron	11	116837157	116837345	Adipose_Visceral_Omentum	Proximal	0	0.996
ENSG00000123545	NDUFAF4	intron	6	96896153	96896744	Adipose_Visceral_Omentum	Distal	0	0.996
ENSG00000129993	CBFA2T3	intron	16	88892485	88898078	Cells_EBV-transformed_lymphocytes	Female	0	0.996
ENSG00000131791	PRKAB2	intron	1	147166939	147167767	Adipose_Subcutaneous	Colon	0	0.996
ENSG00000132680	KHDC4	intron	1	155921527	155921861	Cells_EBV-transformed_lymphocytes	Male	0	0.996
ENSG00000132680	KHDC4	intron	1	155921628	155921861	Cells_EBV-transformed_lymphocytes	Male	0	0.996
ENSG00000134255	CEPT1	intron	1	111161296	111174879	Cells_EBV-transformed_lymphocytes	Overall	0	0.996
ENSG00000135245	HILPDA	intron	7	128476875	128477082	Adipose_Visceral_Omentum	Colon	0	0.996
ENSG00000135245	HILPDA	intron	7	128477173	128479158	Adipose_Visceral_Omentum	Colon	0	0.996
ENSG00000135917	SLC19A3	intron	2	227688307	227695889	Adipose_Subcutaneous	Distal	0	0.996
ENSG00000136010	ALDH1L2	intron	12	105068884	105070400	Cells_EBV-transformed_lymphocytes	Rectal	0	0.996
ENSG00000141429	GALNT1	intron	18	35692320	35702897	Adipose_Subcutaneous	Female	0	0.996
ENSG00000165055	METTL2B	intron	7	128476875	128477082	Adipose_Visceral_Omentum	Colon	0	0.996
ENSG00000165055	METTL2B	intron	7	128477173	128479158	Adipose_Visceral_Omentum	Colon	0	0.996
ENSG00000166025	AMOTL1	intron	11	94768560	94795011	Adipose_Subcutaneous	Colon	0	0.996
ENSG00000166025	AMOTL1	intron	11	94768560	94799390	Adipose_Subcutaneous	Colon	0	0.996
ENSG00000172071	EIF2AK3	intron	2	88562390	88570874	Adipose_Subcutaneous	Overall	0	0.996
ENSG00000187741	FANCA	intron	16	89770259	89770564	Cells_EBV-transformed_lymphocytes	Female	0	0.996
ENSG00000198690	FAN1	intron	15	30925939	30926608	Adipose_Subcutaneous	Distal	0	0.996
ENSG00000198690	FAN1	intron	15	30925939	30928553	Adipose_Subcutaneous	Distal	0	0.996
ENSG00000203799	CCDC162P	intron	6	109344196	109348427	Adipose_Subcutaneous	Proximal	0	0.996
ENSG00000267454	ZNF582-DT	intron	19	56394441	56397881	Adipose_Visceral_Omentum	Female	0	0.996
ENSG00000272601	EFCAB3P1	intron	7	128476875	128477082	Adipose_Visceral_Omentum	Colon	0	0.996
ENSG00000272601	EFCAB3P1	intron	7	128477173	128479158	Adipose_Visceral_Omentum	Colon	0	0.996
ENSG00000105738	SIPA1L3	intron	19	38152967	38162253	Adipose_Subcutaneous	Female	0.01	0.997
ENSG00000104998	IL27RA	intron	19	14032503	14039508	Adipose_Visceral_Omentum	Proximal	0	0.997
ENSG00000161036	LRWD1	intron	7	102469882	102472218	Adipose_Subcutaneous	Rectal	0	0.997
ENSG00000132669	RIN2	intron	20	19871295	19889566	Adipose_Subcutaneous	Overall	0	0.997
ENSG00000233895	AL121761.1	intron	20	19871295	19889566	Adipose_Subcutaneous	Overall	0	0.997
ENSG00000185787	MORF4L1	intron	15	78880579	78884967	Adipose_Visceral_Omentum	Male	-0.04	0.997
ENSG00000162604	TM2D1	intron	1	61723772	61724920	Cells_EBV-transformed_lymphocytes	Female	0.01	0.997
ENSG00000091879	ANGPT2	intron	8	6527676	6532332	Colon_Transverse	Overall	-0.03	0.997
ENSG00000138646	HERC5	intron	4	88472502	88475841	Adipose_Visceral_Omentum	Overall	0.03	0.997
ENSG00000164828	SUN1	intron	7	850033	851384	Adipose_Visceral_Omentum	Male	0.02	0.997
ENSG00000111077	TNS2	intron	12	53050260	53051855	Adipose_Subcutaneous	Distal	0	0.997
ENSG00000095110	NXPE1	intron	11	114530908	114531332	Colon_Transverse	Overall	0	0.997
ENSG00000169062	UPF3A	intron	13	114291792	114298840	Cells_EBV-transformed_lymphocytes	Overall	-0.16	0.997
ENSG00000245573	BDNF-AS	intron	11	27658462	27659171	Cells_EBV-transformed_lymphocytes	Female	-0.07	0.997
		intron	8	27325681	27354350	Cells_EBV-transformed_lymphocytes	Rectal	0	0.997
ENSG00000050748	MAPK9	intron	5	180280608	180286975	Adipose_Subcutaneous	Distal	0	0.997
ENSG00000050748	MAPK9	intron	5	180280608	180291848	Adipose_Subcutaneous	Distal	0	0.997
ENSG00000064201	TSPAN32	intron	11	2314571	2315869	Adipose_Visceral_Omentum	Rectal	0	0.997
ENSG00000064201	TSPAN32	intron	11	2314571	2316229	Adipose_Visceral_Omentum	Rectal	0	0.997
ENSG00000065308	TRAM2	intron	6	52535846	52576796	Adipose_Subcutaneous	Male	0	0.997
ENSG00000075218	GTSE1	intron	22	46314013	46316032	Cells_EBV-transformed_lymphocytes	Overall	0	0.997
ENSG00000104356	POP1	intron	8	98134036	98134472	Cells_EBV-transformed_lymphocytes	Colon	0	0.997
ENSG00000110921	MVK	intron	12	109586799	109590771	Adipose_Subcutaneous	Rectal	0	0.997
ENSG00000120800	UTP20	intron	12	101369891	101370432	Cells_EBV-transformed_lymphocytes	Rectal	0	0.997
ENSG00000124019	FAM124B	intron	2	224380208	224400381	Adipose_Visceral_Omentum	Proximal	0	0.997
ENSG00000152380	FAM151B	intron	5	80522138	80541673	Adipose_Visceral_Omentum	Distal	0	0.997
ENSG00000164323	CFAP97	intron	4	185191212	185203785	Adipose_Visceral_Omentum	Rectal	0	0.997
ENSG00000164323	CFAP97	intron	4	185191212	185203898	Adipose_Visceral_Omentum	Rectal	0	0.997
ENSG00000166024	R3HCC1L	intron	10	98162975	98163293	Adipose_Subcutaneous	Overall	0	0.997
ENSG00000185684	EP400P1	intron	12	132091516	132103997	Adipose_Subcutaneous	Proximal	0	0.997
ENSG00000188522	FAM83G	intron	17	18971748	18977584	Adipose_Visceral_Omentum	Female	0	0.997
ENSG00000185989	RASA3	intron	13	114041094	114043474	Adipose_Visceral_Omentum	Rectal	-0.06	0.997
ENSG00000206341	HLA-H	intron	6	29888224	29943268	Adipose_Visceral_Omentum	Female	0	0.997
ENSG00000206503	HLA-A	intron	6	29888224	29943268	Adipose_Visceral_Omentum	Female	0	0.997
ENSG00000118194	TNNT2	intron	1	201362022	201362386	Adipose_Visceral_Omentum	Overall	-0.02	0.997
ENSG00000103404	USP31	intron	16	23106487	23107331	Cells_EBV-transformed_lymphocytes	Female	0	0.997
ENSG00000103404	USP31	intron	16	23106487	23108046	Adipose_Subcutaneous	Female	0	0.997
ENSG00000126005	MMP24OS	intron	20	35272145	35278009	Adipose_Subcutaneous	Male	-0.04	0.997
ENSG00000242372	EIF6	intron	20	35272145	35278009	Adipose_Subcutaneous	Male	-0.04	0.997
ENSG00000178209	PLEC	intron	8	143922395	143926784	Adipose_Visceral_Omentum	Proximal	0	0.997
ENSG00000198851	CD3E	intron	11	118312170	118312618	Whole_Blood	Overall	0	0.997
ENSG00000157782	CABP1	intron	12	120656272	120659878	Adipose_Subcutaneous	Overall	0	0.997
ENSG00000063761	ADCK1	intron	14	77907919	77924457	Adipose_Subcutaneous	Female	-0.01	0.997
ENSG00000169813	HNRNPF	intron	10	43387936	43394630	Cells_EBV-transformed_lymphocytes	Male	0	0.997
ENSG00000100395	L3MBTL2	intron	22	41209933	41216139	Cells_EBV-transformed_lymphocytes	Distal	0	0.997
ENSG00000245573	BDNF-AS	intron	11	27584337	27639845	Adipose_Subcutaneous	Female	0	0.997
ENSG00000006744	ELAC2	intron	17	13000274	13002274	Cells_EBV-transformed_lymphocytes	Female	0	0.997
ENSG00000060971	ACAA1	intron	3	38126352	38126510	Adipose_Subcutaneous	Rectal	0	0.997
ENSG00000060971	ACAA1	intron	3	38126624	38127786	Adipose_Subcutaneous	Rectal	0	0.997
ENSG00000060971	ACAA1	intron	3	38126700	38127786	Adipose_Subcutaneous	Rectal	0	0.997
ENSG00000069974	RAB27A	intron	15	55234956	55270165	Adipose_Visceral_Omentum	Rectal	0	0.997
ENSG00000070413	DGCR2	intron	22	19039121	19041058	Cells_EBV-transformed_lymphocytes	Male	0	0.997
ENSG00000102977	ACD	intron	16	67658816	67658928	Adipose_Subcutaneous	Proximal	0	0.997
ENSG00000103064	SLC7A6	intron	16	68275249	68287746	Cells_EBV-transformed_lymphocytes	Rectal	0	0.997
ENSG00000105928	GSDME	intron	7	24706376	24708127	Adipose_Subcutaneous	Male	0	0.997
ENSG00000123200	ZC3H13	intron	13	46045516	46052404	Adipose_Subcutaneous	Rectal	0	0.997
ENSG00000127511	SIN3B	intron	19	16871398	16876055	Adipose_Subcutaneous	Distal	0	0.997
ENSG00000127511	SIN3B	intron	19	16872990	16876055	Adipose_Subcutaneous	Distal	0	0.997
ENSG00000136250	AOAH	intron	7	36637910	36659166	Adipose_Subcutaneous	Male	0	0.997
ENSG00000143622	RIT1	intron	1	155910506	155911243	Adipose_Subcutaneous	Colon	0	0.997
ENSG00000144043	TEX261	intron	2	70989816	70991830	Adipose_Subcutaneous	Colon	0	0.997
ENSG00000151461	UPF2	intron	10	11936712	11942665	Adipose_Visceral_Omentum	Colon	0	0.997
ENSG00000163528	CHCHD4	intron	3	14116524	14124655	Adipose_Subcutaneous	Overall	0	0.997
ENSG00000168214	RBPJ	intron	4	26406270	26415475	Adipose_Visceral_Omentum	Proximal	0	0.997
ENSG00000170836	PPM1D	intron	17	60633977	60647892	Adipose_Subcutaneous	Male	0	0.997
ENSG00000180900	SCRIB	intron	8	143791440	143791876	Adipose_Visceral_Omentum	Rectal	0	0.997
ENSG00000180900	SCRIB	intron	8	143791440	143791991	Adipose_Subcutaneous	Rectal	0	0.997
ENSG00000180900	SCRIB	intron	8	143791740	143791876	Adipose_Visceral_Omentum	Rectal	0	0.997
ENSG00000185485	SDHAP1	intron	3	195967990	195968215	Adipose_Subcutaneous	Male	0	0.997
ENSG00000196295	GARS1-DT	intron	7	30564798	30568833	Adipose_Subcutaneous	Distal	0	0.997
ENSG00000206562	METTL6	intron	3	15413945	15415498	Cells_EBV-transformed_lymphocytes	Proximal	0	0.997
ENSG00000258498	DIO3OS	intron	14	101552754	101555224	Adipose_Visceral_Omentum	Colon	0	0.997
ENSG00000258498	DIO3OS	intron	14	101558834	101560252	Adipose_Subcutaneous	Colon	0	0.997
ENSG00000267772	LINC01999	intron	17	60633977	60647892	Adipose_Subcutaneous	Male	0	0.997
ENSG00000181396	OGFOD3	intron	17	82392534	82394331	Cells_EBV-transformed_lymphocytes	Distal	-0.08	0.997
ENSG00000132823	OSER1	intron	20	44206998	44207554	Adipose_Visceral_Omentum	Rectal	-0.02	0.997
ENSG00000118900	UBN1	intron	16	4875434	4876871	Adipose_Visceral_Omentum	Female	-0.14	0.997
ENSG00000125445	MRPS7	intron	17	75263507	75265702	Adipose_Visceral_Omentum	Rectal	-0.07	0.997
		intron	7	150433829	150435030	Cells_EBV-transformed_lymphocytes	Distal	0	0.997
ENSG00000196235	SUPT5H	intron	19	39453521	39457675	Cells_EBV-transformed_lymphocytes	Proximal	0	0.997
ENSG00000105556	MIER2	intron	19	327989	334400	Adipose_Subcutaneous	Distal	0	0.997
ENSG00000165392	WRN	intron	8	31157530	31167022	Adipose_Visceral_Omentum	Male	0.06	0.997
ENSG00000143748	NVL	intron	1	224296618	224300562	Adipose_Subcutaneous	Proximal	-0.01	0.997
ENSG00000135249	RINT1	intron	7	105548710	105550055	Adipose_Subcutaneous	Proximal	0	0.997
ENSG00000126804	ZBTB1	intron	14	64504946	64521487	Cells_EBV-transformed_lymphocytes	Colon	0	0.997
ENSG00000146828	SLC12A9	intron	7	100859161	100859885	Adipose_Visceral_Omentum	Overall	-0.03	0.997
ENSG00000239883	PARGP1	intron	10	45916171	45946837	Adipose_Subcutaneous	Male	0	0.997
ENSG00000246985	SOCS2-AS1	intron	12	93566970	93567064	Cells_EBV-transformed_lymphocytes	Rectal	0	0.997
ENSG00000182606	TRAK1	intron	3	42219596	42222942	Adipose_Visceral_Omentum	Colon	0	0.997
ENSG00000251669	FAM86EP	intron	4	3948220	3953111	Cells_EBV-transformed_lymphocytes	Distal	-0.08	0.997
ENSG00000010610	CD4	intron	12	6789662	6814142	Adipose_Subcutaneous	Rectal	-0.07	0.997
ENSG00000052841	TTC17	intron	11	43397491	43397974	Adipose_Visceral_Omentum	Male	0	0.997
ENSG00000052841	TTC17	intron	11	43397491	43399888	Adipose_Subcutaneous	Male	0	0.997
ENSG00000065911	MTHFD2	intron	2	74211866	74211970	Adipose_Subcutaneous	Rectal	0	0.997
ENSG00000065911	MTHFD2	intron	2	74211866	74214079	Adipose_Subcutaneous	Rectal	0	0.997
ENSG00000072364	AFF4	intron	5	132892404	132893030	Adipose_Subcutaneous	Proximal	0	0.997
ENSG00000075407	ZNF37A	intron	10	38095224	38095358	Cells_EBV-transformed_lymphocytes	Male	0	0.997
ENSG00000083097	DOP1A	intron	6	83154241	83155951	Adipose_Subcutaneous	Female	0	0.997
ENSG00000100784	RPS6KA5	intron	14	90906299	90920206	Colon_Sigmoid	Overall	0	0.997
ENSG00000106100	NOD1	intron	7	30429457	30435998	Adipose_Visceral_Omentum	Colon	0	0.997
ENSG00000107164	FUBP3	intron	9	130579764	130595483	Adipose_Subcutaneous	Proximal	0	0.997
ENSG00000118804	STBD1	intron	4	76271768	76283381	Adipose_Subcutaneous	Male	0	0.997
ENSG00000119650	IFT43	intron	14	75863862	75882685	Cells_EBV-transformed_lymphocytes	Colon	0	0.997
ENSG00000119685	TTLL5	intron	14	75863862	75882685	Cells_EBV-transformed_lymphocytes	Colon	0	0.997
ENSG00000131374	TBC1D5	intron	3	17308134	17372075	Adipose_Subcutaneous	Male	0	0.997
ENSG00000135473	PAN2	intron	12	56333208	56333862	Cells_EBV-transformed_lymphocytes	Colon	0	0.997
ENSG00000137628	DDX60	intron	4	168262787	168267582	Adipose_Subcutaneous	Rectal	0	0.997
ENSG00000137770	CTDSPL2	intron	15	44499813	44514598	Adipose_Subcutaneous	Distal	0	0.997
ENSG00000147526	TACC1	intron	8	38843395	38846699	Adipose_Subcutaneous	Proximal	0	0.997
ENSG00000153317	ASAP1	intron	8	130079971	130112094	Adipose_Subcutaneous	Female	0	0.997
ENSG00000186153	WWOX	intron	16	78115154	78118955	Adipose_Visceral_Omentum	Proximal	0	0.997
ENSG00000189157	FAM47E	intron	4	76271768	76283381	Adipose_Subcutaneous	Male	0	0.997
ENSG00000198513	ATL1	intron	14	50628462	50629995	Adipose_Subcutaneous	Distal	0	0.997
ENSG00000217128	FNIP1	intron	5	131709272	131716565	Adipose_Subcutaneous	Proximal	0	0.997
ENSG00000267419	ZNF56P	intron	19	19786691	19789680	Cells_EBV-transformed_lymphocytes	Colon	0	0.997
ENSG00000278259	MYO19	intron	17	36507924	36508897	Adipose_Subcutaneous	Overall	0	0.997
ENSG00000278259	MYO19	intron	17	36507924	36509062	Adipose_Subcutaneous	Overall	0	0.997
ENSG00000031691	CENPQ	intron	6	49463453	49470140	Cells_EBV-transformed_lymphocytes	Rectal	0	0.997
ENSG00000140990	NDUFB10	intron	16	1961258	1961497	Adipose_Subcutaneous	Distal	0	0.997
ENSG00000135249	RINT1	intron	7	105548710	105550059	Adipose_Subcutaneous	Proximal	0	0.997
ENSG00000011260	UTP18	intron	17	51268904	51273362	Adipose_Subcutaneous	Colon	0	0.997
ENSG00000226124	FTCDNL1	intron	2	199819757	199846075	Adipose_Subcutaneous	Rectal	-0.05	0.997
ENSG00000092470	WDR76	intron	15	43827092	43827965	Cells_EBV-transformed_lymphocytes	Proximal	0	0.997
ENSG00000173436	MICOS10	intron	1	19597109	19623474	Adipose_Subcutaneous	Male	-0.07	0.997
ENSG00000198162	MAN1A2	intron	1	117502970	117522825	Cells_EBV-transformed_lymphocytes	Colon	-0.02	0.997
ENSG00000005194	CIAPIN1	intron	16	57440983	57447342	Adipose_Visceral_Omentum	Distal	-0.04	0.997
ENSG00000155366	RHOC	intron	1	112703806	112707078	Adipose_Subcutaneous	Colon	-0.07	0.997
ENSG00000241058	NSUN6	intron	10	18588672	18596208	Cells_EBV-transformed_lymphocytes	Male	0	0.997
ENSG00000130921	MTRFR	intron	12	123253956	123256813	Colon_Transverse	Overall	0	0.997
ENSG00000164308	ERAP2	intron	5	96902353	96903377	Cells_EBV-transformed_lymphocytes	Distal	0	0.997
		intron	1	86958507	87072934	Cells_EBV-transformed_lymphocytes	Rectal	0	0.997
		intron	2	230245071	230247916	Cells_EBV-transformed_lymphocytes	Distal	0	0.997
ENSG00000008710	PKD1	intron	16	2100566	2102061	Adipose_Subcutaneous	Proximal	0	0.997
ENSG00000008710	PKD1	intron	16	2100566	2102381	Adipose_Subcutaneous	Proximal	0	0.997
ENSG00000011405	PIK3C2A	intron	11	17099969	17101278	Adipose_Subcutaneous	Overall	0	0.997
ENSG00000047849	MAP4	intron	3	47853039	47853163	Adipose_Subcutaneous	Rectal	0	0.997
ENSG00000079263	SP140	intron	2	230245080	230247916	Cells_EBV-transformed_lymphocytes	Distal	0	0.997
ENSG00000079263	SP140	intron	2	230245940	230247916	Adipose_Visceral_Omentum	Distal	0	0.997
ENSG00000081087	OSTM1	intron	6	108049418	108051031	Adipose_Subcutaneous	Male	0	0.997
ENSG00000082438	COBLL1	intron	2	164779785	164841156	Adipose_Subcutaneous	Proximal	0	0.997
ENSG00000150403	TMCO3	intron	13	113548389	113549425	Adipose_Subcutaneous	Female	0	0.997
ENSG00000152348	ATG10	intron	5	81972306	81976193	Cells_EBV-transformed_lymphocytes	Female	0	0.997
ENSG00000154719	MRPL39	intron	21	25592960	25593893	Adipose_Subcutaneous	Female	0	0.997
ENSG00000160305	DIP2A	intron	21	46534113	46534585	Adipose_Subcutaneous	Rectal	0	0.997
ENSG00000163638	ADAMTS9	intron	3	64551062	64561578	Adipose_Subcutaneous	Female	0	0.997
ENSG00000176986	SEC24C	intron	10	73766210	73766760	Cells_EBV-transformed_lymphocytes	Rectal	0	0.997
ENSG00000182022	CHST15	intron	10	124044919	124045667	Adipose_Visceral_Omentum	Rectal	0	0.997
ENSG00000197928	ZNF677	intron	19	53253156	53254599	Adipose_Subcutaneous	Rectal	0	0.997
ENSG00000198862	LTN1	intron	21	28931322	28932470	Adipose_Subcutaneous	Rectal	0	0.997
ENSG00000204815	ODAD4	intron	17	41939172	41945136	Adipose_Subcutaneous	Colon	0	0.997
ENSG00000113282	CLINT1	intron	5	157787992	157789363	Adipose_Subcutaneous	Overall	-0.01	0.997
ENSG00000042445	RETSAT	intron	2	85344732	85345975	Adipose_Subcutaneous	Female	0	0.997
ENSG00000174989	FBXW8	intron	12	116911355	116928023	Cells_EBV-transformed_lymphocytes	Female	0	0.997
ENSG00000175354	PTPN2	intron	18	12821425	12824023	Adipose_Visceral_Omentum	Female	0.02	0.997
ENSG00000251432	LINC02615	intron	4	128511645	128512904	Adipose_Subcutaneous	Female	0	0.997
ENSG00000162836	ACP6	intron	1	147659526	147659647	Adipose_Visceral_Omentum	Colon	0	0.997
ENSG00000144357	UBR3	intron	2	169875949	169877494	Adipose_Visceral_Omentum	Female	0.03	0.997
ENSG00000197217	ENTPD4	intron	8	23434681	23435392	Adipose_Subcutaneous	Distal	0.05	0.997
ENSG00000110074	FOXRED1	intron	11	126269291	126272969	Adipose_Visceral_Omentum	Female	0	0.997
ENSG00000104880	ARHGEF18	intron	19	7395247	7440189	Adipose_Visceral_Omentum	Colon	0.01	0.997
ENSG00000144283	PKP4	intron	2	158678654	158680429	Adipose_Visceral_Omentum	Male	0.07	0.997
ENSG00000063761	ADCK1	intron	14	77822518	77827854	Adipose_Subcutaneous	Colon	0.06	0.997
ENSG00000079277	MKNK1	intron	1	46583329	46584458	Adipose_Subcutaneous	Colon	-0.05	0.997
		intron	13	49935992	49936130	Cells_EBV-transformed_lymphocytes	Overall	0	0.997
ENSG00000088756	ARHGAP28	intron	18	6896626	6898436	Adipose_Subcutaneous	Rectal	0	0.997
ENSG00000088756	ARHGAP28	intron	18	6896626	6908960	Adipose_Subcutaneous	Rectal	0	0.997
ENSG00000100099	HPS4	intron	22	26477136	26479265	Adipose_Subcutaneous	Distal	0	0.997
ENSG00000104490	NCALD	intron	8	101789029	101790862	Adipose_Subcutaneous	Rectal	0	0.997
ENSG00000115464	USP34	intron	2	61284957	61288677	Cells_EBV-transformed_lymphocytes	Distal	0	0.997
ENSG00000132561	MATN2	intron	8	97979008	97994480	Adipose_Subcutaneous	Rectal	0	0.997
ENSG00000133275	CSNK1G2	intron	19	1979643	1979752	Adipose_Subcutaneous	Colon	0	0.997
ENSG00000134109	EDEM1	intron	3	5188314	5195209	Colon_Sigmoid	Overall	0	0.997
ENSG00000142973	CYP4B1	intron	1	46811184	46812496	Adipose_Subcutaneous	Distal	0	0.997
ENSG00000145020	AMT	intron	3	49421572	49422104	Adipose_Visceral_Omentum	Male	0	0.997
ENSG00000157445	CACNA2D3	intron	3	54885586	54887959	Adipose_Subcutaneous	Rectal	0	0.997
ENSG00000160972	PPP1R16A	intron	8	144497453	144498770	Adipose_Subcutaneous	Rectal	0	0.997
ENSG00000163719	MTMR14	intron	3	9688366	9688696	Adipose_Subcutaneous	Colon	0	0.997
ENSG00000164164	OTUD4	intron	4	145141639	145142196	Adipose_Visceral_Omentum	Distal	0	0.997
ENSG00000164164	OTUD4	intron	4	145142334	145143365	Adipose_Visceral_Omentum	Distal	0	0.997
ENSG00000166171	DPCD	intron	10	101594738	101600738	Adipose_Subcutaneous	Proximal	0	0.997
ENSG00000171302	CANT1	intron	17	78993920	78995018	Adipose_Subcutaneous	Distal	0	0.997
ENSG00000171302	CANT1	intron	17	78998286	79009664	Cells_EBV-transformed_lymphocytes	Distal	0	0.997
ENSG00000182944	EWSR1	intron	22	29296368	29298733	Adipose_Visceral_Omentum	Proximal	0	0.997
ENSG00000185838	GNB1L	intron	22	19812447	19820598	Adipose_Subcutaneous	Female	0	0.997
ENSG00000198951	NAGA	intron	22	42067290	42067765	Adipose_Subcutaneous	Rectal	0	0.997
ENSG00000215012	RTL10	intron	22	19812447	19820598	Adipose_Subcutaneous	Female	0	0.997
ENSG00000263002	ZNF234	intron	19	44142367	44144557	Adipose_Visceral_Omentum	Male	0	0.997
ENSG00000263002	ZNF234	intron	19	44142367	44144557	Adipose_Visceral_Omentum	Female	0	0.997
ENSG00000276234	TADA2A	intron	17	37436501	37437738	Adipose_Subcutaneous	Colon	0	0.997
ENSG00000173432	SAA1	intron	11	18269333	18269717	Adipose_Visceral_Omentum	Rectal	0	0.997
ENSG00000151422	FER	intron	5	108748993	108768093	Adipose_Visceral_Omentum	Colon	-0.05	0.997
ENSG00000231074	HCG18	intron	6	30314482	30326151	Adipose_Visceral_Omentum	Female	-0.05	0.997
ENSG00000155366	RHOC	intron	1	112703806	112705100	Adipose_Subcutaneous	Colon	0	0.997
ENSG00000151461	UPF2	intron	10	11964125	11967341	Cells_EBV-transformed_lymphocytes	Proximal	0	0.997
ENSG00000183624	HMCES	intron	3	129279211	129279710	Cells_EBV-transformed_lymphocytes	Rectal	0	0.997
ENSG00000132823	OSER1	intron	20	44197739	44206881	Adipose_Visceral_Omentum	Rectal	0	0.997
ENSG00000171466	ZNF562	intron	19	9658135	9659379	Adipose_Visceral_Omentum	Colon	-0.04	0.997
ENSG00000119596	YLPM1	intron	14	74821137	74824256	Cells_EBV-transformed_lymphocytes	Female	0.04	0.997
ENSG00000129696	TTI2	intron	8	33500490	33503429	Colon_Sigmoid	Overall	0.04	0.997
ENSG00000039650	PNKP	intron	19	49867217	49867469	Adipose_Visceral_Omentum	Rectal	-0.02	0.997
ENSG00000005206	SPPL2B	intron	19	2344039	2344444	Adipose_Visceral_Omentum	Male	0.05	0.997
ENSG00000105983	LMBR1	intron	7	156826744	156833753	Adipose_Subcutaneous	Distal	0.03	0.997
ENSG00000168297	PXK	intron	3	58333090	58390582	Adipose_Visceral_Omentum	Colon	0	0.997
ENSG00000162384	CZIB	intron	1	53218495	53220261	Adipose_Subcutaneous	Rectal	-0.05	0.997
ENSG00000112941	TENT4A	intron	5	6714699	6737510	Adipose_Visceral_Omentum	Male	0	0.997
ENSG00000049167	ERCC8	intron	5	60903716	60904792	Cells_EBV-transformed_lymphocytes	Colon	0	0.997
ENSG00000182919	C11orf54	intron	11	93741728	93747297	Adipose_Subcutaneous	Rectal	0	0.997
ENSG00000185507	IRF7	intron	11	614534	614797	Adipose_Visceral_Omentum	Overall	0	0.997
ENSG00000173706	HEG1	intron	3	125013990	125019262	Cells_EBV-transformed_lymphocytes	Distal	0	0.997
ENSG00000019995	ZRANB1	intron	10	124983304	124983459	Adipose_Subcutaneous	Distal	0	0.997
ENSG00000165322	ARHGAP12	intron	10	31831800	31843461	Colon_Sigmoid	Overall	0.06	0.997
ENSG00000106665	CLIP2	intron	7	74386604	74389103	Adipose_Subcutaneous	Proximal	0	0.997
ENSG00000110076	NRXN2	intron	11	64623078	64626463	Adipose_Subcutaneous	Rectal	0	0.997
ENSG00000110324	IL10RA	intron	11	117994149	117995589	Adipose_Visceral_Omentum	Overall	0	0.997
ENSG00000111653	ING4	intron	12	6652767	6652936	Adipose_Subcutaneous	Distal	0	0.997
ENSG00000111653	ING4	intron	12	6652770	6652936	Adipose_Subcutaneous	Distal	0	0.997
ENSG00000111877	MCM9	intron	6	118932740	118934891	Cells_EBV-transformed_lymphocytes	Rectal	0	0.997
ENSG00000116750	UCHL5	intron	1	193016395	193020307	Adipose_Subcutaneous	Proximal	0	0.997
ENSG00000117151	CTBS	intron	1	84570720	84574239	Adipose_Subcutaneous	Proximal	0	0.997
ENSG00000132388	UBE2G1	intron	17	4296814	4307021	Cells_EBV-transformed_lymphocytes	Rectal	0	0.997
ENSG00000134318	ROCK2	intron	2	11217169	11218455	Adipose_Subcutaneous	Proximal	0	0.997
ENSG00000135249	RINT1	intron	7	105536749	105542408	Adipose_Subcutaneous	Proximal	0	0.997
ENSG00000141295	SCRN2	intron	17	47838719	47838791	Adipose_Subcutaneous	Proximal	0	0.997
ENSG00000152284	TCF7L1	intron	2	85134450	85166920	Adipose_Visceral_Omentum	Female	0	0.997
ENSG00000153815	CMIP	intron	16	81664349	81670142	Cells_EBV-transformed_lymphocytes	Overall	0	0.997
ENSG00000156869	FRRS1	intron	1	99717525	99719534	Adipose_Subcutaneous	Female	0	0.997
ENSG00000164815	ORC5	intron	7	104187967	104188251	Cells_EBV-transformed_lymphocytes	Distal	0	0.997
ENSG00000174804	FZD4	intron	11	86922098	86951208	Adipose_Visceral_Omentum	Rectal	0	0.997
ENSG00000203739	PRDX6-AS1	intron	1	173461360	173462324	Cells_EBV-transformed_lymphocytes	Colon	0	0.997
ENSG00000231134	TCF7L1-IT1	intron	2	85134450	85166920	Adipose_Visceral_Omentum	Female	0	0.997
ENSG00000234127	TRIM26	intron	6	30190035	30198429	Adipose_Subcutaneous	Distal	0	0.997
ENSG00000197217	ENTPD4	intron	8	23434478	23435392	Adipose_Subcutaneous	Distal	-0.07	0.997
ENSG00000184465	WDR27	intron	6	169634525	169658276	Adipose_Visceral_Omentum	Proximal	-0.03	0.997
ENSG00000198912	C1orf174	intron	1	3891779	3892883	Colon_Sigmoid	Overall	0.05	0.997
ENSG00000214021	TTLL3	intron	3	9813345	9816074	Adipose_Visceral_Omentum	Proximal	0	0.997
ENSG00000148120	AOPEP	intron	9	95080780	95086682	Adipose_Visceral_Omentum	Distal	0	0.997
ENSG00000214439	FAM185BP	intron	7	77109662	77109938	Adipose_Subcutaneous	Male	0	0.997
ENSG00000141295	SCRN2	intron	17	47840372	47840670	Cells_EBV-transformed_lymphocytes	Colon	0.01	0.997
ENSG00000106012	IQCE	intron	7	2601464	2604881	Adipose_Visceral_Omentum	Rectal	0.04	0.997
ENSG00000139684	ESD	intron	13	46793444	46797224	Colon_Transverse	Overall	0	0.997
ENSG00000153395	LPCAT1	intron	5	1466890	1470826	Adipose_Visceral_Omentum	Male	-0.06	0.997
ENSG00000113231	PDE8B	intron	5	77118521	77139261	Adipose_Subcutaneous	Overall	0	0.997
ENSG00000250802	ZBED3-AS1	intron	5	77087619	77118320	Adipose_Subcutaneous	Overall	0	0.997
ENSG00000250802	ZBED3-AS1	intron	5	77088472	77089346	Adipose_Subcutaneous	Overall	0	0.997
ENSG00000250802	ZBED3-AS1	intron	5	77105689	77118320	Adipose_Subcutaneous	Overall	0	0.997
ENSG00000250802	ZBED3-AS1	intron	5	77118521	77139261	Adipose_Subcutaneous	Overall	0	0.997
ENSG00000113119	TMCO6	intron	5	140644740	140644985	Adipose_Visceral_Omentum	Rectal	-0.05	0.997
ENSG00000113141	IK	intron	5	140644740	140644985	Adipose_Visceral_Omentum	Rectal	-0.05	0.997
ENSG00000119638	NEK9	intron	14	75084686	75087018	Adipose_Visceral_Omentum	Colon	0	0.997
ENSG00000167562	ZNF701	intron	19	52570330	52574077	Cells_EBV-transformed_lymphocytes	Overall	0	0.997
ENSG00000198482	ZNF808	intron	19	52570330	52574077	Cells_EBV-transformed_lymphocytes	Overall	0	0.997
ENSG00000138078	PREPL	intron	2	44344586	44346268	Adipose_Subcutaneous	Rectal	-0.02	0.997
ENSG00000116120	FARSB	intron	2	222643005	222648740	Cells_EBV-transformed_lymphocytes	Rectal	0	0.997
ENSG00000173041	ZNF680	intron	7	64522500	64562925	Adipose_Subcutaneous	Overall	-0.03	0.997
ENSG00000172175	MALT1	intron	18	58735329	58741865	Adipose_Subcutaneous	Colon	0	0.997
ENSG00000169016	E2F6	intron	2	11453798	11455342	Adipose_Subcutaneous	Distal	0	0.997
ENSG00000168724	DNAJC21	intron	5	34945025	34945761	Adipose_Visceral_Omentum	Female	0	0.997
		intron	10	46254096	46263510	Cells_EBV-transformed_lymphocytes	Female	0	0.997
		intron	5	67191091	67196552	Cells_EBV-transformed_lymphocytes	Female	0	0.997
ENSG00000006125	AP2B1	intron	17	35708009	35709224	Adipose_Visceral_Omentum	Male	0	0.997
ENSG00000011258	MBTD1	intron	17	51225209	51260120	Adipose_Visceral_Omentum	Rectal	0	0.997
ENSG00000104907	TRMT1	intron	19	13110306	13112705	Adipose_Subcutaneous	Colon	0	0.997
ENSG00000107863	ARHGAP21	intron	10	24591330	24591642	Adipose_Subcutaneous	Proximal	0	0.997
ENSG00000109586	GALNT7	intron	4	173295843	173297795	Adipose_Subcutaneous	Overall	0	0.997
ENSG00000125037	EMC3	intron	3	9977446	9981634	Cells_EBV-transformed_lymphocytes	Colon	0	0.997
ENSG00000127947	PTPN12	intron	7	77604935	77607235	Adipose_Subcutaneous	Male	0	0.997
ENSG00000161526	SAP30BP	intron	17	75668625	75693440	Adipose_Subcutaneous	Overall	0	0.997
ENSG00000162929	SANBR	intron	2	61118116	61121185	Adipose_Visceral_Omentum	Proximal	0	0.997
ENSG00000167491	GATAD2A	intron	19	19465614	19474033	Adipose_Subcutaneous	Distal	0	0.997
ENSG00000173517	PEAK1	intron	15	77182040	77252367	Cells_EBV-transformed_lymphocytes	Rectal	0	0.997
ENSG00000183513	COA5	intron	2	98600793	98604108	Adipose_Subcutaneous	Male	0	0.997
ENSG00000205763	RP9P	intron	7	32918372	32921339	Adipose_Subcutaneous	Female	0	0.997
ENSG00000206567	AC022007.1	intron	3	9977446	9981634	Cells_EBV-transformed_lymphocytes	Colon	0	0.997
ENSG00000213676	ATF6B	intron	6	32119957	32120771	Adipose_Subcutaneous	Overall	0	0.997
ENSG00000101639	CEP192	intron	18	13056698	13057585	Cells_EBV-transformed_lymphocytes	Overall	0.11	0.997
ENSG00000153303	FRMD1	intron	6	168062739	168062894	Adipose_Subcutaneous	Female	0.07	0.997
ENSG00000135047	CTSL	intron	9	87726398	87727594	Adipose_Subcutaneous	Rectal	0	0.997
ENSG00000143436	MRPL9	intron	1	151760899	151762105	Adipose_Subcutaneous	Distal	0	0.997
ENSG00000159111	MRPL10	intron	17	47828670	47829139	Cells_EBV-transformed_lymphocytes	Colon	-0.05	0.997
ENSG00000159111	MRPL10	intron	17	47828670	47831460	Cells_EBV-transformed_lymphocytes	Colon	0.05	0.997
ENSG00000276386	CNTNAP3P2	intron	9	67094228	67110397	Adipose_Subcutaneous	Distal	0.05	0.997
ENSG00000112787	FBRSL1	intron	12	132570540	132571307	Cells_EBV-transformed_lymphocytes	Male	0.03	0.997
ENSG00000212978	C2orf74-DT	intron	2	61143945	61144773	Cells_EBV-transformed_lymphocytes	Proximal	0	0.997
ENSG00000271889	C2orf74-AS1	intron	2	61143945	61144773	Cells_EBV-transformed_lymphocytes	Proximal	0	0.997
ENSG00000266714	MYO15B	intron	17	75596899	75601438	Colon_Sigmoid	Overall	0	0.997
ENSG00000124356	STAMBP	intron	2	73870352	73873352	Adipose_Visceral_Omentum	Distal	-0.05	0.997
ENSG00000257815	PRANCR	intron	12	70242893	70243312	Adipose_Visceral_Omentum	Female	0	0.997
ENSG00000239467	AC007405.3	intron	2	170777177	170777377	Adipose_Visceral_Omentum	Colon	-0.06	0.997
ENSG00000198399	ITSN2	intron	2	24261742	24263284	Adipose_Visceral_Omentum	Rectal	0	0.997
ENSG00000143119	CD53	intron	1	110897892	110899124	Adipose_Subcutaneous	Colon	0	0.997
ENSG00000151687	ANKAR	intron	2	189728420	189728660	Adipose_Visceral_Omentum	Distal	0.03	0.997
ENSG00000132950	ZMYM5	intron	13	19835689	19851355	Adipose_Subcutaneous	Distal	0	0.997
ENSG00000121577	POPDC2	intron	3	119648668	119659933	Adipose_Visceral_Omentum	Distal	-0.07	0.997
ENSG00000157303	SUSD3	intron	9	93075972	93077846	Adipose_Visceral_Omentum	Distal	0	0.997
		intron	1	153962747	153963597	Cells_EBV-transformed_lymphocytes	Colon	0	0.997
ENSG00000074201	CLNS1A	intron	11	77625818	77629763	Cells_EBV-transformed_lymphocytes	Overall	0	0.997
ENSG00000090905	TNRC6A	intron	16	24730300	24750726	Adipose_Subcutaneous	Distal	0	0.997
ENSG00000092421	SEMA6A	intron	5	116495514	116496251	Adipose_Visceral_Omentum	Rectal	0	0.997
ENSG00000123870	ZNF137P	intron	19	52592228	52595617	Cells_EBV-transformed_lymphocytes	Rectal	0	0.997
ENSG00000125885	MCM8	intron	20	5967587	5967830	Cells_EBV-transformed_lymphocytes	Overall	0	0.997
ENSG00000136802	LRRC8A	intron	9	128909321	128916096	Adipose_Subcutaneous	Rectal	0	0.997
ENSG00000146555	SDK1	intron	7	4174357	4175775	Adipose_Subcutaneous	Rectal	0	0.997
ENSG00000146555	SDK1	intron	7	4175834	4178485	Adipose_Subcutaneous	Rectal	0	0.997
ENSG00000148606	POLR3A	intron	10	77993367	77999981	Cells_EBV-transformed_lymphocytes	Female	0	0.997
ENSG00000162144	CYB561A3	intron	11	61356728	61361733	Cells_EBV-transformed_lymphocytes	Distal	0	0.997
ENSG00000204569	PPP1R10	intron	6	30609955	30616478	Adipose_Subcutaneous	Female	0	0.997
ENSG00000224429	LINC00539	intron	13	21303820	21330574	Cells_EBV-transformed_lymphocytes	Female	0	0.997
ENSG00000237877	LINC01473	intron	2	186038432	186039500	Adipose_Subcutaneous	Overall	0	0.997
ENSG00000023041	ZDHHC6	intron	10	112440695	112442192	Adipose_Visceral_Omentum	Proximal	0	0.997
ENSG00000130702	LAMA5	intron	20	62319569	62319684	Colon_Sigmoid	Overall	0	0.997
ENSG00000053254	FOXN3	intron	14	89412490	89619028	Cells_EBV-transformed_lymphocytes	Overall	0	0.997
ENSG00000125753	VASP	intron	19	45523695	45523841	Adipose_Visceral_Omentum	Female	0	0.997
ENSG00000100312	ACR	intron	22	50728564	50730721	Adipose_Subcutaneous	Colon	0	0.997
ENSG00000251322	SHANK3	intron	22	50728564	50730721	Adipose_Subcutaneous	Colon	0	0.997
ENSG00000082153	BZW1	intron	2	200811990	200813208	Adipose_Visceral_Omentum	Distal	0	0.997
ENSG00000132383	RPA1	intron	17	1888851	1891833	Cells_EBV-transformed_lymphocytes	Overall	-0.02	0.997
ENSG00000083828	ZNF586	intron	19	57850071	57853776	Cells_EBV-transformed_lymphocytes	Colon	0	0.997
ENSG00000198466	ZNF587	intron	19	57850071	57853776	Cells_EBV-transformed_lymphocytes	Colon	0	0.997
ENSG00000269343	ZNF587B	intron	19	57850071	57853776	Cells_EBV-transformed_lymphocytes	Colon	0	0.997
ENSG00000224660	SH3BP5-AS1	intron	3	15257606	15258546	Adipose_Subcutaneous	Rectal	0	0.997
ENSG00000123737	EXOSC9	intron	4	121804759	121807540	Adipose_Visceral_Omentum	Colon	0	0.997
ENSG00000169359	SLC33A1	intron	3	155833585	155833857	Colon_Sigmoid	Overall	0.02	0.997
ENSG00000043514	TRIT1	intron	1	39850261	39853970	Adipose_Subcutaneous	Rectal	0	0.997
ENSG00000179532	DNHD1	intron	11	6511429	6519600	Adipose_Visceral_Omentum	Rectal	0.03	0.997
ENSG00000239713	APOBEC3G	intron	22	39081585	39083731	Adipose_Subcutaneous	Proximal	0	0.997
ENSG00000133243	BTBD2	intron	19	1990822	1993020	Adipose_Visceral_Omentum	Proximal	0.04	0.997
ENSG00000198858	R3HDM4	intron	19	899495	899601	Colon_Sigmoid	Overall	0	0.997
		intron	12	70242893	70243346	Cells_EBV-transformed_lymphocytes	Female	0	0.997
		intron	12	70243204	70243312	Cells_EBV-transformed_lymphocytes	Female	0	0.997
		intron	19	23658672	23662114	Cells_EBV-transformed_lymphocytes	Female	0	0.997
ENSG00000072134	EPN2	intron	17	19332068	19333956	Cells_EBV-transformed_lymphocytes	Distal	0	0.997
ENSG00000108468	CBX1	intron	17	48071579	48074829	Adipose_Visceral_Omentum	Rectal	0	0.997
ENSG00000108468	CBX1	intron	17	48071579	48075006	Adipose_Visceral_Omentum	Rectal	0	0.997
ENSG00000112992	NNT	intron	5	43645510	43649147	Adipose_Subcutaneous	Female	0	0.997
ENSG00000117228	GBP1	intron	1	89053468	89054682	Adipose_Visceral_Omentum	Male	0	0.997
ENSG00000125846	ZNF133	intron	20	18305807	18306298	Adipose_Subcutaneous	Colon	0	0.997
ENSG00000130347	RTN4IP1	intron	6	106583420	106587679	Adipose_Subcutaneous	Proximal	0	0.997
ENSG00000142552	RCN3	intron	19	49537205	49539008	Adipose_Subcutaneous	Colon	0	0.997
ENSG00000142552	RCN3	intron	19	49537205	49542553	Adipose_Subcutaneous	Colon	0	0.997
ENSG00000156304	SCAF4	intron	21	31685174	31685398	Adipose_Subcutaneous	Proximal	0	0.997
ENSG00000156304	SCAF4	intron	21	31685240	31685398	Adipose_Subcutaneous	Proximal	0	0.997
ENSG00000164294	GPX8	intron	5	55160243	55164055	Adipose_Subcutaneous	Colon	0	0.997
ENSG00000196411	EPHB4	intron	7	100805321	100805501	Adipose_Subcutaneous	Proximal	0	0.997
ENSG00000213918	DNASE1	intron	16	3612006	3640715	Cells_EBV-transformed_lymphocytes	Female	0	0.997
ENSG00000225205	PDK1-AS1	intron	2	172481021	172495375	Cells_EBV-transformed_lymphocytes	Colon	0	0.997
ENSG00000232788	ITGA6-AS1	intron	2	172481021	172495375	Cells_EBV-transformed_lymphocytes	Colon	0	0.997
ENSG00000197321	SVIL	intron	10	29499263	29512735	Adipose_Subcutaneous	Colon	0	0.997
ENSG00000244560	AC004890.2	intron	7	149289457	149289548	Adipose_Subcutaneous	Female	0	0.997
ENSG00000100890	PRORP	intron	14	35126782	35127479	Adipose_Subcutaneous	Male	0.06	0.997
ENSG00000065882	TBC1D1	intron	4	38060658	38089932	Cells_EBV-transformed_lymphocytes	Overall	0.01	0.997
ENSG00000223756	TSSC2	intron	11	3381044	3383462	Adipose_Visceral_Omentum	Overall	0.01	0.997
ENSG00000123360	PDE1B	intron	12	54549985	54566974	Adipose_Visceral_Omentum	Distal	0.06	0.997
ENSG00000165626	BEND7	intron	10	13492876	13496766	Adipose_Subcutaneous	Male	0	0.997
ENSG00000129667	RHBDF2	intron	17	76479941	76481375	Adipose_Subcutaneous	Overall	0	0.997
ENSG00000185621	LMLN	intron	3	198036043	198038567	Colon_Transverse	Overall	-0.01	0.997
ENSG00000150048	CLEC1A	intron	12	10075655	10081237	Adipose_Subcutaneous	Colon	-0.03	0.997
ENSG00000116157	GPX7	intron	1	52643002	52656790	Cells_EBV-transformed_lymphocytes	Rectal	0	0.997
ENSG00000182183	SHISAL2A	intron	1	52643002	52656790	Cells_EBV-transformed_lymphocytes	Rectal	0	0.997
ENSG00000151806	GUF1	intron	4	44678787	44680694	Cells_EBV-transformed_lymphocytes	Female	0	0.997
ENSG00000138867	GUCD1	intron	22	24543954	24546914	Cells_EBV-transformed_lymphocytes	Female	0	0.997
ENSG00000204316	MRPL38	intron	17	75899674	75900774	Adipose_Subcutaneous	Proximal	0	0.997
ENSG00000204316	MRPL38	intron	17	75901027	75901201	Adipose_Subcutaneous	Proximal	0	0.997
ENSG00000119899	SLC17A5	intron	6	73636707	73641691	Adipose_Subcutaneous	Proximal	0	0.997
ENSG00000157916	RER1	intron	1	2391958	2393208	Adipose_Visceral_Omentum	Proximal	0.06	0.997
ENSG00000213928	IRF9	intron	14	24163508	24163878	Adipose_Visceral_Omentum	Male	0.03	0.997
ENSG00000012983	MAP4K5	intron	14	50420106	50423121	Adipose_Subcutaneous	Proximal	0	0.997
ENSG00000168994	PXDC1	intron	6	3737196	3737617	Adipose_Visceral_Omentum	Distal	0.02	0.997
ENSG00000140374	ETFA	intron	15	76292700	76311350	Cells_EBV-transformed_lymphocytes	Overall	0	0.997
ENSG00000011600	TYROBP	intron	19	35907580	35908168	Adipose_Visceral_Omentum	Female	0	0.997
ENSG00000105875	WDR91	intron	7	135196337	135197044	Adipose_Subcutaneous	Proximal	0.03	0.997
ENSG00000096996	IL12RB1	intron	19	18077655	18080832	Adipose_Visceral_Omentum	Colon	0	0.998
ENSG00000129187	DCTD	intron	4	182916539	182917288	Adipose_Subcutaneous	Rectal	0	0.998
ENSG00000133739	LRRCC1	intron	8	85131961	85134847	Adipose_Subcutaneous	Rectal	0	0.998
ENSG00000148541	FAM13C	intron	10	59355943	59361026	Adipose_Subcutaneous	Proximal	0	0.998
ENSG00000155657	TTN	intron	2	178527307	178528274	Adipose_Visceral_Omentum	Colon	0	0.998
ENSG00000157106	SMG1	intron	16	18837443	18838014	Adipose_Subcutaneous	Rectal	0	0.998
ENSG00000157106	SMG1	intron	16	18838232	18838357	Adipose_Subcutaneous	Rectal	0	0.998
ENSG00000161249	DMKN	intron	19	35497538	35498598	Adipose_Visceral_Omentum	Colon	0	0.998
ENSG00000181789	COPG1	intron	3	129272904	129274838	Adipose_Subcutaneous	Proximal	0	0.998
ENSG00000183354	KIAA2026	intron	9	5929159	5954016	Adipose_Subcutaneous	Male	0	0.998
ENSG00000188508	KRTDAP	intron	19	35497538	35498598	Adipose_Visceral_Omentum	Colon	0	0.998
ENSG00000214413	BBIP1	intron	10	110901612	110919121	Adipose_Subcutaneous	Overall	0	0.998
ENSG00000257267	ZNF271P	intron	18	35290391	35291010	Adipose_Subcutaneous	Rectal	0	0.998
ENSG00000185684	EP400P1	intron	12	132109832	132114458	Adipose_Subcutaneous	Proximal	0.04	0.998
ENSG00000197857	ZNF44	intron	19	12274063	12274973	Adipose_Visceral_Omentum	Female	0.02	0.998
ENSG00000113119	TMCO6	intron	5	140641780	140641870	Cells_EBV-transformed_lymphocytes	Rectal	0	0.998
ENSG00000162341	TPCN2	intron	11	69079883	69081400	Cells_EBV-transformed_lymphocytes	Proximal	-0.04	0.998
ENSG00000119321	FKBP15	intron	9	113203035	113206509	Cells_EBV-transformed_lymphocytes	Distal	0	0.998
ENSG00000088766	CRLS1	intron	20	6006614	6009775	Adipose_Visceral_Omentum	Male	-0.05	0.998
ENSG00000078098	FAP	intron	2	162197740	162198757	Adipose_Subcutaneous	Male	0	0.998
ENSG00000197782	ZNF780A	intron	19	40084798	40090906	Adipose_Subcutaneous	Proximal	0	0.998
ENSG00000112249	ASCC3	intron	6	100859202	100864064	Adipose_Visceral_Omentum	Male	0.05	0.998
ENSG00000114745	GORASP1	intron	3	39101102	39102678	Adipose_Subcutaneous	Proximal	0	0.998
ENSG00000110628	SLC22A18	intron	11	2902364	2903214	Cells_EBV-transformed_lymphocytes	Colon	0	0.998
ENSG00000167895	TMC8	intron	17	78133282	78133406	Cells_EBV-transformed_lymphocytes	Female	0	0.998
ENSG00000134463	ECHDC3	intron	10	11742746	11747349	Adipose_Subcutaneous	Male	0.04	0.998
ENSG00000104408	EIF3E	intron	8	108233672	108234998	Colon_Sigmoid	Overall	0	0.998
		intron	1	42756455	42757783	Cells_EBV-transformed_lymphocytes	Overall	0	0.998
ENSG00000041982	TNC	intron	9	115042341	115073603	Adipose_Visceral_Omentum	Rectal	0	0.998
ENSG00000106012	IQCE	intron	7	2567163	2568954	Cells_EBV-transformed_lymphocytes	Male	0	0.998
ENSG00000112249	ASCC3	intron	6	100679752	100715462	Cells_EBV-transformed_lymphocytes	Distal	0	0.998
ENSG00000121897	LIAS	intron	4	39465342	39470019	Adipose_Visceral_Omentum	Proximal	0	0.998
ENSG00000130558	OLFM1	intron	9	135098505	135106749	Adipose_Subcutaneous	Distal	0	0.998
ENSG00000132635	PCED1A	intron	20	2835709	2836039	Adipose_Subcutaneous	Proximal	0	0.998
ENSG00000132635	PCED1A	intron	20	2835709	2838232	Adipose_Subcutaneous	Proximal	0	0.998
ENSG00000132635	PCED1A	intron	20	2836314	2838232	Adipose_Subcutaneous	Proximal	0	0.998
ENSG00000137076	TLN1	intron	9	35707488	35707731	Whole_Blood	Overall	0	0.998
ENSG00000148053	NTRK2	intron	9	84672171	84702159	Adipose_Subcutaneous	Female	0	0.998
ENSG00000152942	RAD17	intron	5	69382057	69384797	Adipose_Subcutaneous	Distal	0	0.998
ENSG00000169016	E2F6	intron	2	11458351	11465772	Adipose_Visceral_Omentum	Distal	0	0.998
ENSG00000173852	DPY19L1	intron	7	34939375	34940153	Adipose_Subcutaneous	Distal	0	0.998
ENSG00000188599	NPIPP1	intron	16	15119054	15125691	Adipose_Visceral_Omentum	Colon	0	0.998
ENSG00000197142	ACSL5	intron	10	112426359	112426788	Adipose_Visceral_Omentum	Proximal	0	0.998
ENSG00000197142	ACSL5	intron	10	112426359	112427218	Adipose_Visceral_Omentum	Proximal	0	0.998
ENSG00000250251	PKD1P6	intron	16	15119054	15125691	Adipose_Visceral_Omentum	Colon	0	0.998
ENSG00000203999	LINC01270	intron	20	50276390	50277491	Adipose_Subcutaneous	Male	0	0.998
ENSG00000224397	PELATON	intron	20	50276390	50277491	Adipose_Subcutaneous	Male	0	0.998
ENSG00000142910	TINAGL1	intron	1	31576595	31579204	Colon_Transverse	Overall	0.03	0.998
ENSG00000099889	ARVCF	intron	22	19982091	19987073	Adipose_Subcutaneous	Male	-0.03	0.998
ENSG00000198189	HSD17B11	intron	4	87372815	87374699	Adipose_Subcutaneous	Rectal	0	0.998
ENSG00000130349	MTRES1	intron	6	107028797	107030025	Cells_EBV-transformed_lymphocytes	Distal	0	0.998
ENSG00000174125	TLR1	intron	4	38804382	38804754	Whole_Blood	Overall	0	0.998
ENSG00000069493	CLEC2D	intron	12	9681033	9687902	Adipose_Subcutaneous	Female	0.03	0.998
ENSG00000064042	LIMCH1	intron	4	41685830	41689527	Adipose_Visceral_Omentum	Colon	0	0.998
ENSG00000072163	LIMS2	intron	2	127641788	127642049	Colon_Sigmoid	Overall	0.07	0.998
ENSG00000089063	TMEM230	intron	20	5100931	5106188	Adipose_Subcutaneous	Colon	0	0.998
ENSG00000238201	AC114752.2	intron	2	64337907	64341535	Whole_Blood	Overall	0	0.998
ENSG00000122034	GTF3A	intron	13	27424938	27427092	Adipose_Visceral_Omentum	Proximal	-0.02	0.998
ENSG00000029364	SLC39A9	intron	14	69442266	69453241	Adipose_Subcutaneous	Rectal	0	0.998
ENSG00000090686	USP48	intron	1	21729832	21736446	Adipose_Subcutaneous	Colon	0	0.998
ENSG00000112902	SEMA5A	intron	5	9154695	9190267	Adipose_Subcutaneous	Proximal	0	0.998
ENSG00000129116	PALLD	intron	4	168832171	168877723	Adipose_Visceral_Omentum	Proximal	0	0.998
ENSG00000132840	BHMT2	intron	5	79080878	79083192	Adipose_Subcutaneous	Male	0	0.998
ENSG00000132840	BHMT2	intron	5	79083374	79083628	Adipose_Visceral_Omentum	Male	0	0.998
ENSG00000151503	NCAPD3	intron	11	134220726	134223863	Cells_EBV-transformed_lymphocytes	Female	0	0.998
ENSG00000151503	NCAPD3	intron	11	134223482	134223863	Cells_EBV-transformed_lymphocytes	Female	0	0.998
ENSG00000160408	ST6GALNAC6	intron	9	127887591	127890656	Adipose_Visceral_Omentum	Colon	0	0.998
ENSG00000160408	ST6GALNAC6	intron	9	127896332	127897826	Adipose_Subcutaneous	Colon	0	0.998
ENSG00000160408	ST6GALNAC6	intron	9	127898010	127905207	Cells_EBV-transformed_lymphocytes	Colon	0	0.998
ENSG00000168743	NPNT	intron	4	105942702	105959028	Adipose_Subcutaneous	Rectal	0	0.998
ENSG00000247077	PGAM5	intron	12	132717564	132717710	Adipose_Visceral_Omentum	Male	0	0.998
ENSG00000120860	WASHC3	intron	12	102061346	102061912	Adipose_Subcutaneous	Male	-0.01	0.998
ENSG00000165948	IFI27L1	intron	14	94102059	94102477	Adipose_Visceral_Omentum	Colon	0	0.998
ENSG00000111696	NT5DC3	intron	12	103793512	103796894	Colon_Sigmoid	Overall	0	0.998
ENSG00000105383	CD33	intron	19	51235676	51239518	Colon_Sigmoid	Overall	0.03	0.998
ENSG00000141556	TBCD	intron	17	82900731	82903405	Adipose_Visceral_Omentum	Colon	-0.05	0.998
ENSG00000175164	ABO	intron	9	133262168	133275162	Adipose_Visceral_Omentum	Male	0	0.998
ENSG00000071082	RPL31	intron	2	101006071	101006350	Cells_EBV-transformed_lymphocytes	Male	0	0.998
ENSG00000134013	LOXL2	intron	8	23298122	23302027	Adipose_Visceral_Omentum	Male	0	0.998
ENSG00000107438	PDLIM1	intron	10	95238685	95247215	Colon_Sigmoid	Overall	0	0.998
ENSG00000155256	ZFYVE27	intron	10	97743164	97744729	Cells_EBV-transformed_lymphocytes	Rectal	0.01	0.998
ENSG00000260565	ERVK13-1	intron	16	2669561	2671024	Adipose_Visceral_Omentum	Proximal	0	0.998
ENSG00000073712	FERMT2	intron	14	52890441	52893293	Adipose_Subcutaneous	Colon	0	0.998
ENSG00000173041	ZNF680	intron	7	64544432	64562925	Cells_EBV-transformed_lymphocytes	Overall	0.02	0.998
ENSG00000085511	MAP3K4	intron	6	160992083	161034259	Cells_EBV-transformed_lymphocytes	Distal	0	0.998
ENSG00000132613	MTSS2	intron	16	70666396	70674306	Adipose_Visceral_Omentum	Rectal	-0.06	0.998
ENSG00000101266	CSNK2A1	intron	20	528049	543672	Cells_EBV-transformed_lymphocytes	Distal	0	0.998
ENSG00000164654	MIOS	intron	7	7567072	7568026	Adipose_Visceral_Omentum	Proximal	-0.01	0.998
ENSG00000114270	COL7A1	intron	3	48585975	48586074	Adipose_Subcutaneous	Female	0	0.998
ENSG00000117010	ZNF684	intron	1	40540712	40541615	Adipose_Visceral_Omentum	Male	0	0.998
ENSG00000130653	PNPLA7	intron	9	137543815	137546830	Adipose_Subcutaneous	Colon	0	0.998
ENSG00000164002	EXO5	intron	1	40540712	40541615	Adipose_Visceral_Omentum	Male	0	0.998
ENSG00000197535	MYO5A	intron	15	52416301	52425830	Adipose_Subcutaneous	Proximal	0	0.998
ENSG00000198838	RYR3	intron	15	33835072	33836906	Adipose_Subcutaneous	Female	0	0.998
ENSG00000236505	AL356379.1	intron	1	40540712	40541615	Adipose_Visceral_Omentum	Male	0	0.998
ENSG00000010219	DYRK4	intron	12	4605086	4610155	Adipose_Subcutaneous	Colon	0.03	0.998
ENSG00000146416	AIG1	intron	6	143061066	143095929	Adipose_Visceral_Omentum	Proximal	-0.02	0.998
ENSG00000139187	KLRG1	intron	12	8992310	9008975	Adipose_Visceral_Omentum	Overall	0	0.998
ENSG00000183323	CCDC125	intron	5	69285467	69292188	Cells_EBV-transformed_lymphocytes	Rectal	0.06	0.998
ENSG00000047578	KATNIP	intron	16	27721695	27740041	Adipose_Subcutaneous	Proximal	0.03	0.998
ENSG00000138495	COX17	intron	3	119675233	119676862	Colon_Transverse	Overall	-0.02	0.998
ENSG00000107554	DNMBP	intron	10	99888953	99894946	Adipose_Subcutaneous	Female	0.02	0.998
ENSG00000125746	EML2	intron	19	45638873	45641641	Adipose_Subcutaneous	Distal	0	0.998
ENSG00000066739	ATG2B	intron	14	96309594	96311117	Adipose_Visceral_Omentum	Proximal	-0.01	0.998
ENSG00000172785	ZNG1A	intron	9	146158	152034	Adipose_Subcutaneous	Female	0	0.998
ENSG00000188185	LINC00265	intron	7	39763671	39767404	Adipose_Subcutaneous	Rectal	0	0.998
ENSG00000169359	SLC33A1	intron	3	155834041	155842432	Adipose_Subcutaneous	Overall	0.05	0.998
ENSG00000105875	WDR91	intron	7	135193399	135193578	Adipose_Visceral_Omentum	Overall	0	0.998
ENSG00000205213	LGR4	intron	11	27392518	27412789	Adipose_Subcutaneous	Colon	0	0.998
ENSG00000111788	DDX12B	intron	12	9311831	9312617	Adipose_Subcutaneous	Male	0	0.998
ENSG00000148120	AOPEP	intron	9	95020233	95060694	Adipose_Subcutaneous	Overall	0	0.998
ENSG00000168743	NPNT	intron	4	105932703	105937009	Adipose_Subcutaneous	Male	0	0.998
ENSG00000105750	ZNF85	intron	19	20923403	20934024	Adipose_Visceral_Omentum	Female	0	0.998
ENSG00000174348	PODN	intron	1	53062308	53063370	Adipose_Subcutaneous	Male	-0.04	0.998
ENSG00000185917	SETD4	intron	21	36043651	36043782	Adipose_Subcutaneous	Female	0.03	0.998
ENSG00000164961	WASHC5	intron	8	125039898	125043825	Adipose_Subcutaneous	Female	0.12	0.998
		intron	3	197368	213204	Cells_EBV-transformed_lymphocytes	Female	0	0.998
ENSG00000067064	IDI1	intron	10	1043393	1043999	Adipose_Subcutaneous	Proximal	0	0.998
ENSG00000067064	IDI1	intron	10	1043393	1048864	Adipose_Subcutaneous	Proximal	0	0.998
ENSG00000070501	POLB	intron	8	42352568	42354417	Adipose_Visceral_Omentum	Distal	0	0.998
ENSG00000100726	TELO2	intron	16	1497508	1499231	Adipose_Visceral_Omentum	Female	0	0.998
ENSG00000115415	STAT1	intron	2	190999704	191001074	Adipose_Subcutaneous	Overall	0	0.998
ENSG00000115486	GGCX	intron	2	85550744	85550925	Adipose_Subcutaneous	Female	0	0.998
ENSG00000115486	GGCX	intron	2	85550750	85550925	Adipose_Subcutaneous	Female	0	0.998
ENSG00000122512	PMS2	intron	7	6004058	6005892	Cells_EBV-transformed_lymphocytes	Rectal	0	0.998
ENSG00000131097	HIGD1B	intron	17	44848252	44849106	Adipose_Subcutaneous	Female	0	0.998
ENSG00000140525	FANCI	intron	15	89293063	89293833	Adipose_Subcutaneous	Colon	0	0.998
ENSG00000157510	AFAP1L1	intron	5	149332873	149335594	Adipose_Subcutaneous	Overall	0	0.998
ENSG00000166123	GPT2	intron	16	46909893	46916628	Adipose_Subcutaneous	Distal	0	0.998
ENSG00000166123	GPT2	intron	16	46909927	46916628	Adipose_Subcutaneous	Distal	0	0.998
ENSG00000048740	CELF2	intron	10	11257872	11266598	Colon_Transverse	Overall	-0.02	0.998
ENSG00000126005	MMP24OS	intron	20	35272145	35278046	Cells_EBV-transformed_lymphocytes	Male	0	0.998
ENSG00000242372	EIF6	intron	20	35272145	35278046	Cells_EBV-transformed_lymphocytes	Male	0	0.998
ENSG00000081870	IFT25	intron	1	53921767	53923904	Cells_EBV-transformed_lymphocytes	Male	0	0.998
ENSG00000112031	MTRF1L	intron	6	152995319	152998550	Adipose_Visceral_Omentum	Female	-0.03	0.998
ENSG00000107745	MICU1	intron	10	72375872	72407929	Adipose_Subcutaneous	Rectal	0	0.998
ENSG00000164024	METAP1	intron	4	98995867	99028867	Adipose_Visceral_Omentum	Rectal	-0.05	0.998
ENSG00000138495	COX17	intron	3	119676966	119677204	Adipose_Subcutaneous	Overall	0	0.998
ENSG00000060642	PIGV	intron	1	26788268	26790759	Adipose_Subcutaneous	Proximal	0	0.998
ENSG00000122678	POLM	intron	7	44074530	44075484	Adipose_Subcutaneous	Male	0	0.998
ENSG00000137936	BCAR3	intron	1	93642343	93674614	Adipose_Visceral_Omentum	Male	0.02	0.998
ENSG00000130177	CDC16	intron	13	114239028	114239350	Cells_EBV-transformed_lymphocytes	Overall	0	0.998
ENSG00000132199	ENOSF1	intron	18	697355	706470	Cells_EBV-transformed_lymphocytes	Distal	0	0.998
ENSG00000003056	M6PR	intron	12	8940869	8942416	Cells_EBV-transformed_lymphocytes	Proximal	-0.04	0.998
ENSG00000185262	UBALD2	intron	17	76265625	76265907	Adipose_Subcutaneous	Overall	0	0.998
ENSG00000197013	ZNF429	intron	19	21505774	21529658	Adipose_Visceral_Omentum	Distal	0	0.998
ENSG00000159256	MORC3	intron	21	36333718	36336874	Adipose_Visceral_Omentum	Female	0	0.998
ENSG00000164024	METAP1	intron	4	98995867	99028867	Adipose_Subcutaneous	Male	-0.05	0.998
ENSG00000127914	AKAP9	intron	7	92052958	92061260	Colon_Transverse	Overall	0	0.998
ENSG00000008226	DLEC1	intron	3	38117100	38117208	Adipose_Visceral_Omentum	Male	0	0.998
ENSG00000053501	USE1	intron	19	17215507	17215992	Adipose_Visceral_Omentum	Colon	0	0.998
ENSG00000119636	BBOF1	intron	14	74019534	74022916	Adipose_Visceral_Omentum	Rectal	0	0.998
ENSG00000156345	CDK20	intron	9	87969349	87970776	Adipose_Subcutaneous	Male	0	0.998
ENSG00000156345	CDK20	intron	9	87969919	87970568	Adipose_Subcutaneous	Male	0	0.998
ENSG00000176834	VSIG10	intron	12	118071469	118073699	Adipose_Subcutaneous	Rectal	0	0.998
ENSG00000185049	NELFA	intron	4	1984113	1984808	Adipose_Visceral_Omentum	Rectal	0	0.998
ENSG00000185049	NELFA	intron	4	1984919	1985776	Adipose_Visceral_Omentum	Rectal	0	0.998
ENSG00000186340	THBS2	intron	6	169250806	169253724	Adipose_Subcutaneous	Colon	0	0.998
ENSG00000187800	PEAR1	intron	1	156906368	156906747	Adipose_Visceral_Omentum	Male	0	0.998
ENSG00000187800	PEAR1	intron	1	156906880	156907610	Adipose_Subcutaneous	Proximal	0	0.998
ENSG00000204569	PPP1R10	intron	6	30605094	30605923	Adipose_Visceral_Omentum	Female	0	0.998
		intron	22	37190062	37190865	Cells_EBV-transformed_lymphocytes	Distal	0	0.998
ENSG00000182362	YBEY	intron	21	46287123	46291334	Adipose_Subcutaneous	Overall	-0.06	0.998
ENSG00000182871	COL18A1	intron	21	45482821	45486861	Colon_Transverse	Overall	0	0.998
ENSG00000255284	GATD1-DT	intron	11	780381	780713	Adipose_Visceral_Omentum	Proximal	-0.02	0.998
ENSG00000259429	UBE2Q2P2	intron	15	82404751	82408288	Adipose_Subcutaneous	Distal	-0.05	0.998
ENSG00000136861	CDK5RAP2	intron	9	120443742	120447895	Adipose_Subcutaneous	Male	-0.03	0.998
ENSG00000197885	NKIRAS1	intron	3	23911446	23916861	Cells_EBV-transformed_lymphocytes	Distal	0.03	0.998
ENSG00000189339	SLC35E2B	intron	1	1676846	1692449	Adipose_Visceral_Omentum	Distal	-0.05	0.998
ENSG00000119636	BBOF1	intron	14	74019534	74029184	Adipose_Visceral_Omentum	Rectal	0	0.998
ENSG00000221923	ZNF880	intron	19	52374427	52379421	Adipose_Subcutaneous	Overall	0	0.998
ENSG00000119943	PYROXD2	intron	10	98400257	98407582	Adipose_Visceral_Omentum	Proximal	0	0.998
ENSG00000167548	KMT2D	intron	12	49041535	49041655	Colon_Sigmoid	Overall	0	0.998
ENSG00000229180	RABGEF1P1	intron	7	66554837	66560579	Adipose_Subcutaneous	Overall	-0.04	0.998
ENSG00000099821	POLRMT	intron	19	632938	633425	Adipose_Visceral_Omentum	Male	0	0.998
ENSG00000112511	PHF1	intron	6	33414829	33415235	Adipose_Subcutaneous	Colon	0	0.998
ENSG00000130558	OLFM1	intron	9	135098505	135106749	Adipose_Subcutaneous	Rectal	0	0.998
ENSG00000151276	MAGI1	intron	3	65375912	65379261	Adipose_Subcutaneous	Proximal	0	0.998
ENSG00000155269	GPR78	intron	4	8607425	8611163	Adipose_Visceral_Omentum	Male	0	0.998
ENSG00000161526	SAP30BP	intron	17	75704814	75705611	Adipose_Subcutaneous	Rectal	0	0.998
ENSG00000164109	MAD2L1	intron	4	120062095	120065672	Adipose_Subcutaneous	Distal	0	0.998
ENSG00000168447	SCNN1B	intron	16	23367959	23371299	Adipose_Subcutaneous	Colon	0	0.998
ENSG00000197724	PHF2	intron	9	93663635	93665686	Adipose_Subcutaneous	Overall	0	0.998
ENSG00000233016	SNHG7	intron	9	136725110	136726311	Cells_EBV-transformed_lymphocytes	Proximal	0	0.998
ENSG00000100918	REC8	intron	14	24178222	24178606	Adipose_Visceral_Omentum	Distal	0	0.998
ENSG00000151650	VENTX	intron	10	133238155	133239676	Adipose_Subcutaneous	Distal	-0.02	0.998
ENSG00000107551	RASSF4	intron	10	44982663	44984022	Cells_EBV-transformed_lymphocytes	Male	0	0.998
ENSG00000187231	SESTD1	intron	2	179121929	179123715	Adipose_Subcutaneous	Overall	0.02	0.998
ENSG00000058272	PPP1R12A	intron	12	79822190	79828320	Colon_Sigmoid	Overall	0.01	0.998
ENSG00000089335	ZNF302	intron	19	34678103	34678737	Cells_EBV-transformed_lymphocytes	Rectal	-0.02	0.998
ENSG00000205544	TMEM256	intron	17	7403390	7403658	Adipose_Subcutaneous	Rectal	0	0.998
ENSG00000203666	EFCAB2	intron	1	244970443	245059386	Adipose_Visceral_Omentum	Overall	0.01	0.998
		intron	18	59140035	59148179	Cells_EBV-transformed_lymphocytes	Colon	0	0.998
ENSG00000182511	FES	intron	15	90885258	90886961	Adipose_Subcutaneous	Proximal	0	0.998
ENSG00000240875	LINC00886	intron	3	156750414	156751095	Adipose_Subcutaneous	Colon	-0.04	0.998
ENSG00000243926	TIPARP-AS1	intron	3	156750414	156751095	Adipose_Subcutaneous	Colon	-0.04	0.998
ENSG00000237489	C10orf143	intron	10	130068608	130079566	Cells_EBV-transformed_lymphocytes	Distal	0	0.998
ENSG00000099308	MAST3	intron	19	18124774	18128400	Adipose_Subcutaneous	Rectal	0.05	0.998
ENSG00000129255	MPDU1	intron	17	7587017	7587161	Adipose_Visceral_Omentum	Colon	0	0.998
ENSG00000087274	ADD1	intron	4	2905108	2907743	Adipose_Visceral_Omentum	Rectal	0	0.998
ENSG00000148660	CAMK2G	intron	10	73873083	73874397	Cells_EBV-transformed_lymphocytes	Rectal	0	0.998
ENSG00000070814	TCOF1	intron	5	150392176	150392708	Adipose_Visceral_Omentum	Overall	0.05	0.998
ENSG00000185507	IRF7	intron	11	614531	614797	Colon_Transverse	Overall	0	0.998
ENSG00000163364	LINC01116	intron	2	176630432	176633029	Adipose_Subcutaneous	Proximal	0	0.998
ENSG00000140157	NIPA2	intron	15	22851233	22851639	Adipose_Visceral_Omentum	Rectal	0.04	0.998
ENSG00000105875	WDR91	intron	7	135193399	135193578	Adipose_Visceral_Omentum	Proximal	0	0.998
ENSG00000073050	XRCC1	intron	19	43561020	43574910	Adipose_Subcutaneous	Colon	0	0.998
ENSG00000127990	SGCE	intron	7	94622626	94623325	Adipose_Visceral_Omentum	Rectal	0	0.998
ENSG00000028116	VRK2	intron	2	58135199	58139666	Adipose_Visceral_Omentum	Colon	0	0.998
ENSG00000038427	VCAN	intron	5	83512396	83537007	Adipose_Visceral_Omentum	Overall	0	0.998
ENSG00000070770	CSNK2A2	intron	16	58196844	58197633	Adipose_Subcutaneous	Colon	0	0.998
ENSG00000105738	SIPA1L3	intron	19	37932692	38029089	Cells_EBV-transformed_lymphocytes	Male	0	0.998
ENSG00000109920	FNBP4	intron	11	47723316	47724028	Adipose_Subcutaneous	Female	0	0.998
ENSG00000119632	IFI27L2	intron	14	94129291	94129558	Adipose_Subcutaneous	Distal	0	0.998
ENSG00000127946	HIP1	intron	7	75581298	75582075	Adipose_Subcutaneous	Colon	0	0.998
ENSG00000166025	AMOTL1	intron	11	94768560	94795011	Adipose_Subcutaneous	Rectal	0	0.998
ENSG00000166025	AMOTL1	intron	11	94768560	94799390	Adipose_Subcutaneous	Rectal	0	0.998
ENSG00000166821	PEX11A	intron	15	89681540	89686431	Adipose_Subcutaneous	Rectal	0	0.998
ENSG00000166821	PEX11A	intron	15	89683948	89686431	Adipose_Subcutaneous	Rectal	0	0.998
ENSG00000182979	MTA1	intron	14	105466578	105466707	Adipose_Visceral_Omentum	Overall	0	0.998
ENSG00000182979	MTA1	intron	14	105466742	105469467	Adipose_Subcutaneous	Overall	0	0.998
ENSG00000179406	LINC00174	intron	7	66400437	66400923	Adipose_Subcutaneous	Rectal	0.04	0.998
ENSG00000161914	ZNF653	intron	19	11498339	11505488	Adipose_Visceral_Omentum	Female	0	0.998
ENSG00000140104	CLBA1	intron	14	104986854	104988943	Adipose_Subcutaneous	Male	-0.06	0.998
ENSG00000179134	SAMD4B	intron	19	39342576	39356689	Adipose_Subcutaneous	Proximal	0	0.998
ENSG00000135535	CD164	intron	6	109369017	109376074	Cells_EBV-transformed_lymphocytes	Male	0.05	0.998
ENSG00000160294	MCM3AP	intron	21	46285394	46285699	Adipose_Subcutaneous	Colon	0	0.998
ENSG00000072163	LIMS2	intron	2	127640988	127642049	Whole_Blood	Overall	-0.03	0.998
ENSG00000149480	MTA2	intron	11	62600689	62601423	Adipose_Visceral_Omentum	Overall	0	0.998
ENSG00000132970	WASF3	intron	13	26680201	26681054	Adipose_Subcutaneous	Colon	0.03	0.998
ENSG00000086666	ZFAND6	intron	15	80059963	80098416	Adipose_Visceral_Omentum	Rectal	0	0.998
ENSG00000164978	NUDT2	intron	9	34338847	34339024	Colon_Sigmoid	Overall	0.02	0.998
ENSG00000241978	AKAP2	intron	9	110048855	110136127	Adipose_Subcutaneous	Male	0	0.998
ENSG00000177045	SIX5	intron	19	45767155	45768042	Adipose_Subcutaneous	Colon	0	0.998
		intron	6	30058190	30060962	Cells_EBV-transformed_lymphocytes	Rectal	0	0.998
		intron	9	136463601	136463679	Cells_EBV-transformed_lymphocytes	Overall	0	0.998
ENSG00000100934	SEC23A	intron	14	39033328	39037466	Adipose_Subcutaneous	Proximal	0	0.998
ENSG00000100934	SEC23A	intron	14	39033328	39037470	Adipose_Subcutaneous	Proximal	0	0.998
ENSG00000100934	SEC23A	intron	14	39033328	39039031	Adipose_Subcutaneous	Proximal	0	0.998
ENSG00000132846	ZBED3	intron	5	77078728	77087111	Adipose_Visceral_Omentum	Overall	0	0.998
ENSG00000137171	KLC4	intron	6	43072255	43072741	Adipose_Subcutaneous	Overall	0	0.998
ENSG00000151500	THYN1	intron	11	134248484	134249167	Adipose_Subcutaneous	Proximal	0	0.998
ENSG00000166669	ATF7IP2	intron	16	10480964	10481836	Adipose_Visceral_Omentum	Colon	0	0.998
ENSG00000129116	PALLD	intron	4	168832171	168843609	Adipose_Visceral_Omentum	Distal	-0.01	0.998
ENSG00000167962	ZNF598	intron	16	2000256	2000391	Cells_EBV-transformed_lymphocytes	Female	0	0.998
ENSG00000128245	YWHAH	intron	22	31950422	31956139	Adipose_Visceral_Omentum	Female	0	0.998
ENSG00000196975	ANXA4	intron	2	69806432	69807906	Cells_EBV-transformed_lymphocytes	Female	0	0.998
ENSG00000127914	AKAP9	intron	7	92086416	92089385	Adipose_Visceral_Omentum	Overall	0	0.998
ENSG00000182400	TRAPPC6B	intron	14	39151839	39158285	Adipose_Subcutaneous	Rectal	0	0.998
ENSG00000002822	MAD1L1	intron	7	1816228	1898200	Adipose_Visceral_Omentum	Female	0.03	0.998
ENSG00000087274	ADD1	intron	4	2905015	2907743	Adipose_Visceral_Omentum	Rectal	0	0.998
ENSG00000233223	MPDU1-AS1	intron	17	7582163	7582900	Adipose_Subcutaneous	Rectal	0	0.998
ENSG00000233223	AC016876.1	intron	17	7582163	7582900	Adipose_Subcutaneous	Rectal	0	0.998
ENSG00000188878	FBF1	intron	17	75922046	75923186	Adipose_Subcutaneous	Rectal	0	0.998
ENSG00000169418	NPR1	intron	1	153686200	153686646	Adipose_Visceral_Omentum	Male	0	0.998
ENSG00000260630	SNAI3-AS1	intron	16	88671465	88671813	Cells_EBV-transformed_lymphocytes	Colon	0	0.998
ENSG00000176783	RUFY1	intron	5	179608616	179609376	Adipose_Visceral_Omentum	Male	0	0.998
ENSG00000213066	CEP43	intron	6	167010893	167013508	Cells_EBV-transformed_lymphocytes	Rectal	0	0.998
ENSG00000276805	AL133216.2	intron	10	38425883	38428107	Adipose_Subcutaneous	Female	0.04	0.998
		intron	6	135002830	135039573	Cells_EBV-transformed_lymphocytes	Distal	0	0.998
ENSG00000032389	EIPR1	intron	2	3257455	3338017	Adipose_Visceral_Omentum	Colon	0	0.998
ENSG00000040275	SPDL1	intron	5	169594681	169596561	Cells_EBV-transformed_lymphocytes	Distal	0	0.998
ENSG00000040275	SPDL1	intron	5	169594681	169596585	Cells_EBV-transformed_lymphocytes	Distal	0	0.998
ENSG00000115758	ODC1	intron	2	10445049	10445155	Adipose_Visceral_Omentum	Male	0	0.998
ENSG00000115758	ODC1	intron	2	10445264	10448121	Adipose_Visceral_Omentum	Male	0	0.998
ENSG00000128886	ELL3	intron	15	43775923	43776039	Adipose_Subcutaneous	Colon	0	0.998
ENSG00000140905	GCSH	intron	16	81090680	81096131	Adipose_Subcutaneous	Proximal	0	0.998
ENSG00000158292	GPR153	intron	1	6254147	6254550	Adipose_Subcutaneous	Female	0	0.998
ENSG00000166455	C16orf46	intron	16	81090680	81096131	Adipose_Subcutaneous	Proximal	0	0.998
ENSG00000175467	SART1	intron	11	65967821	65976395	Adipose_Subcutaneous	Colon	-0.03	0.998
ENSG00000081870	IFT25	intron	1	53923947	53928372	Adipose_Visceral_Omentum	Male	0	0.998
ENSG00000079974	RABL2B	intron	22	50773616	50775772	Cells_EBV-transformed_lymphocytes	Rectal	0	0.998
ENSG00000116688	MFN2	intron	1	11980484	11981970	Adipose_Visceral_Omentum	Male	0	0.998
ENSG00000132199	ENOSF1	intron	18	677444	677743	Adipose_Visceral_Omentum	Proximal	-0.05	0.998
ENSG00000101220	ADISSP	intron	20	3759447	3760082	Adipose_Subcutaneous	Rectal	0	0.998
ENSG00000121957	GPSM2	intron	1	108885578	108896864	Adipose_Visceral_Omentum	Proximal	-0.03	0.998
ENSG00000095637	SORBS1	intron	10	95434717	95437490	Colon_Sigmoid	Overall	-0.05	0.998
ENSG00000096093	EFHC1	intron	6	52469473	52479037	Adipose_Subcutaneous	Female	0	0.998
ENSG00000204371	EHMT2	intron	6	31892910	31893362	Cells_EBV-transformed_lymphocytes	Female	0.02	0.998
ENSG00000073614	KDM5A	intron	12	329029	331819	Adipose_Subcutaneous	Rectal	0	0.999
ENSG00000100106	TRIOBP	intron	22	37751828	37754916	Adipose_Subcutaneous	Proximal	0	0.999
ENSG00000159189	C1QC	intron	1	22643714	22644011	Cells_EBV-transformed_lymphocytes	Male	0	0.999
ENSG00000248890	HHIP-AS1	intron	4	144643734	144645707	Adipose_Visceral_Omentum	Female	0	0.999
ENSG00000086189	DIMT1	intron	5	62398881	62403273	Adipose_Subcutaneous	Distal	0	0.999
ENSG00000204371	EHMT2	intron	6	31892910	31896263	Cells_EBV-transformed_lymphocytes	Female	0	0.999
ENSG00000161542	PRPSAP1	intron	17	76313016	76313821	Cells_EBV-transformed_lymphocytes	Rectal	0	0.999
ENSG00000196576	PLXNB2	intron	22	50290597	50294726	Adipose_Subcutaneous	Colon	0	0.999
ENSG00000103852	TTC23	intron	15	99221864	99228533	Adipose_Visceral_Omentum	Male	0	0.999
ENSG00000108474	PIGL	intron	17	16326905	16342573	Colon_Transverse	Overall	0	0.999
ENSG00000077254	USP33	intron	1	77713281	77717867	Adipose_Subcutaneous	Male	0	0.999
ENSG00000105227	PRX	intron	19	40423546	40425867	Adipose_Subcutaneous	Proximal	0	0.999
ENSG00000197019	SERTAD1	intron	19	40423546	40425867	Adipose_Subcutaneous	Proximal	0	0.999
ENSG00000230189	RABGEF1P2	intron	7	66423878	66427110	Colon_Transverse	Overall	-0.02	0.999
ENSG00000280828	AC090114.3	intron	7	128574791	128591850	Adipose_Visceral_Omentum	Male	0	0.999
ENSG00000136003	ISCU	intron	12	108562736	108564279	Adipose_Subcutaneous	Distal	-0.08	0.999
ENSG00000196526	AFAP1	intron	4	7773010	7774739	Colon_Sigmoid	Overall	-0.05	0.999
ENSG00000157077	ZFYVE9	intron	1	52266831	52268463	Adipose_Subcutaneous	Overall	0.02	0.999
ENSG00000153107	ANAPC1	intron	2	111825167	111825777	Adipose_Visceral_Omentum	Female	0.04	0.999
		intron	6	121115747	121126378	Cells_EBV-transformed_lymphocytes	Overall	0	0.999
ENSG00000102897	LYRM1	intron	16	20900889	20915556	Adipose_Subcutaneous	Rectal	0	0.999
ENSG00000123636	BAZ2B	intron	2	159395834	159397345	Cells_EBV-transformed_lymphocytes	Female	0	0.999
ENSG00000130159	ECSIT	intron	19	11508048	11513056	Adipose_Subcutaneous	Female	0	0.999
ENSG00000130159	ECSIT	intron	19	11508048	11519075	Cells_EBV-transformed_lymphocytes	Female	0	0.999
ENSG00000156869	FRRS1	intron	1	99709259	99710806	Cells_EBV-transformed_lymphocytes	Distal	0	0.999
ENSG00000164889	SLC4A2	intron	7	151071297	151071401	Adipose_Subcutaneous	Male	0	0.999
ENSG00000007541	PIGQ	intron	16	582309	582883	Adipose_Visceral_Omentum	Colon	0.02	0.999
ENSG00000070081	NUCB2	intron	11	17276828	17282789	Cells_EBV-transformed_lymphocytes	Distal	0	0.999
ENSG00000150540	HNMT	intron	2	138005225	138013775	Adipose_Visceral_Omentum	Rectal	0	0.999
ENSG00000137177	KIF13A	intron	6	17873437	17898168	Adipose_Subcutaneous	Distal	0.04	0.999
ENSG00000204371	EHMT2	intron	6	31893662	31896263	Adipose_Visceral_Omentum	Female	-0.02	0.999
ENSG00000103005	USB1	intron	16	58010112	58014273	Adipose_Subcutaneous	Female	0	0.999
ENSG00000152583	SPARCL1	intron	4	87499585	87504822	Adipose_Visceral_Omentum	Overall	0	0.999
ENSG00000100949	RABGGTA	intron	14	24265755	24266430	Adipose_Subcutaneous	Distal	0	0.999
ENSG00000111196	MAGOHB	intron	12	10610680	10612640	Adipose_Subcutaneous	Distal	0	0.999
ENSG00000185437	SH3BGR	intron	21	39499915	39508998	Adipose_Subcutaneous	Overall	-0.02	0.999
ENSG00000164880	INTS1	intron	7	1483853	1484003	Adipose_Subcutaneous	Overall	-0.02	0.999
ENSG00000120915	EPHX2	intron	8	27544244	27544444	Adipose_Subcutaneous	Female	0	0.999
ENSG00000054219	LY75	intron	2	159807140	159808449	Adipose_Visceral_Omentum	Distal	0	0.999
ENSG00000241399	CD302	intron	2	159807140	159808449	Adipose_Visceral_Omentum	Distal	0	0.999
ENSG00000187147	RNF220	intron	1	44632385	44636030	Adipose_Visceral_Omentum	Distal	0.03	0.999
ENSG00000157823	AP3S2	intron	15	89877424	89888521	Cells_EBV-transformed_lymphocytes	Female	0	0.999
ENSG00000130414	NDUFA10	intron	2	240021412	240025227	Adipose_Visceral_Omentum	Male	-0.02	0.999
		intron	6	116101023	116106244	Cells_EBV-transformed_lymphocytes	Female	0	0.999
ENSG00000099864	PALM	intron	19	740483	746285	Adipose_Visceral_Omentum	Male	0.03	0.999
ENSG00000151491	EPS8	intron	12	15682972	15712849	Adipose_Visceral_Omentum	Male	0	0.999
ENSG00000110768	GTF2H1	intron	11	18326153	18333060	Adipose_Visceral_Omentum	Female	0	0.999
ENSG00000113108	APBB3	intron	5	140560500	140560639	Adipose_Subcutaneous	Colon	0	0.999
ENSG00000113108	APBB3	intron	5	140560526	140560639	Adipose_Subcutaneous	Colon	0	0.999
ENSG00000123636	BAZ2B	intron	2	159397100	159397345	Adipose_Subcutaneous	Female	0	0.999
ENSG00000137161	CNPY3	intron	6	42941615	42943798	Adipose_Subcutaneous	Male	0	0.999
ENSG00000231113	LINC02976	intron	6	42941615	42943798	Adipose_Subcutaneous	Male	0	0.999
ENSG00000140416	TPM1	intron	15	63044152	63056985	Adipose_Visceral_Omentum	Male	0	0.999
ENSG00000140968	IRF8	intron	16	85909173	85909484	Colon_Transverse	Overall	0.03	0.999
ENSG00000213903	LTB4R	intron	14	24313955	24314054	Adipose_Visceral_Omentum	Distal	0	0.999
ENSG00000251022	THAP9-AS1	intron	4	82895774	82897989	Cells_EBV-transformed_lymphocytes	Proximal	0	0.999
ENSG00000176623	RMDN1	intron	8	86470410	86474820	Colon_Transverse	Overall	0	0.999
ENSG00000101190	TCFL5	intron	20	62860308	62860830	Cells_EBV-transformed_lymphocytes	Distal	-0.03	0.999
ENSG00000004468	CD38	intron	4	15816640	15824881	Cells_EBV-transformed_lymphocytes	Overall	0	0.999
ENSG00000139154	AEBP2	intron	12	19440727	19462510	Cells_EBV-transformed_lymphocytes	Female	0	0.999
ENSG00000181666	ZNF875	intron	19	37324265	37347190	Adipose_Subcutaneous	Colon	0	0.999
ENSG00000042445	RETSAT	intron	2	85344732	85345846	Adipose_Visceral_Omentum	Distal	0	0.999
ENSG00000136869	TLR4	intron	9	117704565	117708563	Adipose_Visceral_Omentum	Female	0	0.999
ENSG00000228512	RP11-281A20.2	intron	9	117704565	117708563	Adipose_Visceral_Omentum	Female	0	0.999
ENSG00000148814	LRRC27	intron	10	132348356	132348963	Adipose_Visceral_Omentum	Proximal	0.05	0.999
ENSG00000204525	HLA-C	intron	6	31270085	31270210	Cells_EBV-transformed_lymphocytes	Proximal	0	0.999
ENSG00000234745	HLA-B	intron	6	31270085	31270210	Cells_EBV-transformed_lymphocytes	Proximal	0	0.999
ENSG00000124299	PEPD	intron	19	33388081	33390671	Adipose_Subcutaneous	Rectal	0	0.999
ENSG00000173221	GLRX	intron	5	95814807	95816507	Adipose_Visceral_Omentum	Female	0.01	0.999
ENSG00000144580	CNOT9	intron	2	218583086	218587586	Adipose_Subcutaneous	Proximal	0	0.999
ENSG00000145348	TBCK	intron	4	106308989	106315931	Adipose_Subcutaneous	Rectal	0	0.999
ENSG00000101412	E2F1	intron	20	33678353	33679755	Cells_EBV-transformed_lymphocytes	Distal	0	0.999
ENSG00000151422	FER	intron	5	108798389	108832770	Adipose_Subcutaneous	Male	0	0.999
ENSG00000187735	TCEA1	intron	8	54000050	54010430	Adipose_Subcutaneous	Male	0	0.999
ENSG00000130309	COLGALT1	intron	19	17560465	17567406	Adipose_Subcutaneous	Distal	0.02	0.999
ENSG00000100258	LMF2	intron	22	50507035	50507582	Adipose_Subcutaneous	Overall	-0.02	0.999
ENSG00000135090	TAOK3	intron	12	118151158	118152227	Adipose_Subcutaneous	Distal	0	0.999
ENSG00000113597	TRAPPC13	intron	5	65636043	65647055	Adipose_Subcutaneous	Rectal	0.02	0.999
ENSG00000099797	TECR	intron	19	14562575	14563206	Adipose_Subcutaneous	Distal	-0.04	0.999
ENSG00000241370	RPP21	intron	6	30345398	30345467	Adipose_Visceral_Omentum	Rectal	0	0.999
ENSG00000169223	LMAN2	intron	5	177313091	177317631	Adipose_Subcutaneous	Male	0	0.999
ENSG00000213347	MXD3	intron	5	177313091	177317631	Adipose_Subcutaneous	Male	0	0.999
ENSG00000161267	BDH1	intron	3	197533561	197538306	Cells_EBV-transformed_lymphocytes	Rectal	0	0.999
ENSG00000181381	DDX60L	intron	4	168416797	168419302	Adipose_Subcutaneous	Overall	-0.01	0.999
ENSG00000185507	IRF7	intron	11	613595	613785	Adipose_Visceral_Omentum	Overall	0	0.999
ENSG00000117906	RCN2	intron	15	76947517	76948338	Adipose_Visceral_Omentum	Rectal	0	0.999
ENSG00000276023	DUSP14	intron	17	37491627	37510677	Adipose_Subcutaneous	Proximal	0.04	0.999
ENSG00000163913	IFT122	intron	3	129488397	129492141	Adipose_Visceral_Omentum	Overall	-0.12	0.999
ENSG00000111877	MCM9	intron	6	118931738	118934891	Adipose_Subcutaneous	Rectal	0	0.999
ENSG00000123600	METTL8	intron	2	171326148	171330559	Adipose_Subcutaneous	Colon	0.36	0.999
ENSG00000012983	MAP4K5	intron	14	50504857	50531942	Cells_EBV-transformed_lymphocytes	Colon	0	0.999
ENSG00000073008	PVR	intron	19	44658765	44661292	Adipose_Subcutaneous	Overall	0	0.999
ENSG00000125107	CNOT1	intron	16	58582903	58583056	Adipose_Visceral_Omentum	Colon	0	0.999
ENSG00000158286	RNF207	intron	1	6218369	6222890	Cells_EBV-transformed_lymphocytes	Female	0	0.999
ENSG00000069966	GNB5	intron	15	52147535	52149884	Cells_EBV-transformed_lymphocytes	Overall	-0.04	0.999
ENSG00000127511	SIN3B	intron	19	16863796	16865410	Cells_EBV-transformed_lymphocytes	Proximal	0.01	0.999
ENSG00000133943	DGLUCY	intron	14	91199905	91204706	Cells_EBV-transformed_lymphocytes	Distal	0	0.999
ENSG00000147679	UTP23	intron	8	116766791	116770192	Adipose_Subcutaneous	Female	0	0.999
ENSG00000176731	RBIS	intron	8	85215037	85217386	Cells_EBV-transformed_lymphocytes	Distal	0	0.999
ENSG00000112214	FHL5	intron	6	96601152	96603602	Adipose_Subcutaneous	Proximal	0	0.999
ENSG00000089335	ZNF302	intron	19	34682897	34683155	Adipose_Subcutaneous	Rectal	-0.03	0.999
ENSG00000133657	ATP13A3	intron	3	194406116	194413759	Adipose_Subcutaneous	Overall	0	0.999
ENSG00000099260	PALMD	intron	1	99680605	99686676	Adipose_Subcutaneous	Overall	0.04	0.999
ENSG00000185163	DDX51	intron	12	132141420	132141498	Adipose_Visceral_Omentum	Female	-0.03	0.999
ENSG00000161642	ZNF385A	intron	12	54371715	54373973	Adipose_Subcutaneous	Male	0	0.999
		intron	22	20702893	20703006	Cells_EBV-transformed_lymphocytes	Colon	0	0.999
ENSG00000177728	TMEM94	intron	17	75493916	75494710	Cells_EBV-transformed_lymphocytes	Overall	-0.03	0.999
ENSG00000183696	UPP1	intron	7	48099787	48101824	Adipose_Subcutaneous	Proximal	0.02	0.999
ENSG00000130309	COLGALT1	intron	19	17555973	17559311	Adipose_Visceral_Omentum	Rectal	0	0.999
ENSG00000204387	SNHG32	intron	6	31835451	31836424	Adipose_Visceral_Omentum	Distal	0.03	0.999
ENSG00000059588	TARBP1	intron	1	234450566	234457667	Cells_EBV-transformed_lymphocytes	Female	-0.04	0.999
ENSG00000158286	RNF207	intron	1	6218369	6219236	Adipose_Visceral_Omentum	Female	0	0.999
ENSG00000130177	CDC16	intron	13	114235132	114236645	Adipose_Visceral_Omentum	Overall	0.03	0.999
ENSG00000164068	RNF123	intron	3	49712892	49713513	Colon_Sigmoid	Overall	0	0.999
ENSG00000184381	PLA2G6	intron	22	38116211	38116320	Adipose_Subcutaneous	Proximal	-0.04	0.999
ENSG00000031691	CENPQ	intron	6	49463453	49470159	Cells_EBV-transformed_lymphocytes	Male	-0.02	0.999
ENSG00000102858	MGRN1	intron	16	4673657	4681550	Adipose_Subcutaneous	Colon	0	0.999
ENSG00000144455	SUMF1	intron	3	4410978	4416576	Adipose_Subcutaneous	Rectal	0	0.999
ENSG00000156968	MPV17L	intron	16	15399548	15400787	Adipose_Visceral_Omentum	Rectal	0	0.999
ENSG00000173391	OLR1	intron	12	10160021	10160347	Adipose_Visceral_Omentum	Rectal	0	0.999
ENSG00000157782	CABP1	intron	12	120656272	120659878	Adipose_Subcutaneous	Male	0	0.999
ENSG00000160932	LY6E	intron	8	143021433	143021566	Adipose_Visceral_Omentum	Male	0	0.999
ENSG00000198176	TFDP1	intron	13	113636700	113640120	Cells_EBV-transformed_lymphocytes	Distal	0	0.999
ENSG00000118096	IFT46	intron	11	118560418	118564965	Adipose_Visceral_Omentum	Colon	0	0.999
ENSG00000077254	USP33	intron	1	77740939	77741376	Adipose_Visceral_Omentum	Male	0.01	0.999
ENSG00000090565	RAB11FIP3	intron	16	491268	496824	Adipose_Visceral_Omentum	Proximal	0.08	0.999
ENSG00000125779	PANK2	intron	20	3889932	3907926	Adipose_Subcutaneous	Overall	-0.03	0.999
ENSG00000115415	STAT1	intron	2	191010004	191013525	Cells_EBV-transformed_lymphocytes	Female	-0.02	0.999
ENSG00000217930	PAM16	intron	16	4340405	4340920	Adipose_Subcutaneous	Overall	-0.01	0.999
ENSG00000078618	NRDC	intron	1	51823786	51827796	Cells_EBV-transformed_lymphocytes	Rectal	0	0.999
ENSG00000167766	ZNF83	intron	19	52616841	52618936	Adipose_Subcutaneous	Male	0.02	0.999
ENSG00000084070	SMAP2	intron	1	40374223	40413016	Adipose_Subcutaneous	Overall	0	0.999
ENSG00000169062	UPF3A	intron	13	114282127	114282837	Cells_EBV-transformed_lymphocytes	Female	-0.01	0.999
ENSG00000105254	TBCB	intron	19	36124363	36125451	Cells_EBV-transformed_lymphocytes	Colon	0.02	0.999
ENSG00000175866	BAIAP2	intron	17	81108509	81110914	Adipose_Subcutaneous	Colon	0	0.999
ENSG00000248161	AC098487.1	intron	4	102418988	102419264	Adipose_Subcutaneous	Proximal	0	0.999
ENSG00000114019	AMOTL2	intron	3	134357763	134358540	Adipose_Subcutaneous	Overall	0	0.999
ENSG00000214289	RPL39P5	intron	3	134357763	134358540	Adipose_Subcutaneous	Overall	0	0.999
ENSG00000165802	NSMF	intron	9	137449486	137449599	Adipose_Subcutaneous	Female	0	0.999
ENSG00000077232	DNAJC10	intron	2	182717072	182717941	Adipose_Subcutaneous	Male	-0.03	0.999
ENSG00000176956	LY6H	intron	8	143159709	143160198	Colon_Sigmoid	Overall	0	0.999
ENSG00000169813	HNRNPF	intron	10	43394688	43396456	Cells_EBV-transformed_lymphocytes	Male	-0.03	0.999
ENSG00000185024	BRF1	intron	14	105228913	105241265	Adipose_Visceral_Omentum	Rectal	0.03	0.999
		intron	11	102317571	102319877	Cells_EBV-transformed_lymphocytes	Male	0	0.999
ENSG00000143847	PPFIA4	intron	1	203075757	203076480	Cells_EBV-transformed_lymphocytes	Male	0	0.999
		intron	8	6442156	6455143	Cells_EBV-transformed_lymphocytes	Colon	0	0.999
ENSG00000169592	INO80E	intron	16	30003013	30003436	Adipose_Visceral_Omentum	Male	0	0.999
ENSG00000162341	TPCN2	intron	11	69079883	69081400	Cells_EBV-transformed_lymphocytes	Male	-0.02	0.999
ENSG00000112031	MTRF1L	intron	6	152994676	152995136	Adipose_Visceral_Omentum	Female	0.02	0.999
ENSG00000005483	KMT2E	intron	7	105108658	105108942	Adipose_Subcutaneous	Rectal	0	0.999
ENSG00000114859	CLCN2	intron	3	184347021	184352013	Adipose_Visceral_Omentum	Overall	0	0.999
ENSG00000164306	PRIMPOL	intron	4	184672460	184678232	Adipose_Visceral_Omentum	Proximal	0	0.999
ENSG00000140104	CLBA1	intron	14	104986854	104988943	Adipose_Subcutaneous	Proximal	0	0.999
ENSG00000105419	MEIS3	intron	19	47406971	47407079	Adipose_Subcutaneous	Female	0	0.999
ENSG00000105419	MEIS3	intron	19	47407428	47409099	Adipose_Visceral_Omentum	Female	0	0.999
ENSG00000105419	MEIS3	intron	19	47407566	47409099	Adipose_Visceral_Omentum	Female	0	0.999
ENSG00000162458	FBLIM1	intron	1	15777287	15784548	Adipose_Subcutaneous	Proximal	0	0.999
ENSG00000233178	AL161457.2	intron	9	68394439	68398048	Adipose_Visceral_Omentum	Proximal	0	0.999
ENSG00000162994	CLHC1	intron	2	55208710	55209404	Adipose_Subcutaneous	Female	0.01	0.999
ENSG00000278259	MYO19	intron	17	36528202	36532527	Adipose_Subcutaneous	Overall	0	0.999
ENSG00000174718	RESF1	intron	12	31970356	31987239	Adipose_Visceral_Omentum	Rectal	-0.03	0.999
ENSG00000010361	FUZ	intron	19	49812335	49812996	Adipose_Subcutaneous	Male	0.02	0.999
ENSG00000152795	HNRNPDL	intron	4	82426633	82427190	Adipose_Subcutaneous	Overall	0.01	0.999
ENSG00000181396	OGFOD3	intron	17	82392534	82398196	Cells_EBV-transformed_lymphocytes	Distal	0.03	0.999
ENSG00000080823	MOK	intron	14	102251995	102283478	Adipose_Subcutaneous	Distal	0	0.999
ENSG00000124772	CPNE5	intron	6	36746215	36746396	Cells_EBV-transformed_lymphocytes	Proximal	0	0.999
ENSG00000251022	THAP9-AS1	intron	4	82898062	82899713	Cells_EBV-transformed_lymphocytes	Distal	0	0.999
ENSG00000213999	MEF2B	intron	19	19150764	19182573	Adipose_Visceral_Omentum	Colon	-0.12	0.999
ENSG00000254901	BORCS8	intron	19	19150764	19182573	Adipose_Visceral_Omentum	Colon	-0.12	0.999
ENSG00000141959	PFKL	intron	21	44305417	44305800	Cells_EBV-transformed_lymphocytes	Overall	0.03	0.999
ENSG00000197121	PGAP1	intron	2	196890911	196893140	Colon_Transverse	Overall	0.01	0.999
ENSG00000002933	TMEM176A	intron	7	150803456	150803620	Adipose_Visceral_Omentum	Proximal	0	0.999
ENSG00000126254	RBM42	intron	19	35631405	35633101	Adipose_Subcutaneous	Overall	0.01	0.999
ENSG00000204149	AGAP6	intron	10	49994429	50001996	Adipose_Subcutaneous	Female	0.03	0.999
ENSG00000114316	USP4	intron	3	49311654	49324702	Adipose_Subcutaneous	Female	0	0.999
ENSG00000112877	CEP72	intron	5	640604	644299	Cells_EBV-transformed_lymphocytes	Female	0	0.999
ENSG00000136153	LMO7	intron	13	75842916	75845327	Cells_EBV-transformed_lymphocytes	Female	0	0.999
ENSG00000144580	CNOT9	intron	2	218580740	218580995	Cells_EBV-transformed_lymphocytes	Proximal	0	0.999
ENSG00000203747	FCGR3A	intron	1	161544958	161548421	Adipose_Subcutaneous	Distal	0	0.999
ENSG00000105559	PLEKHA4	intron	19	48844618	48845370	Adipose_Subcutaneous	Female	0	0.999
ENSG00000105559	PLEKHA4	intron	19	48844618	48845370	Adipose_Subcutaneous	Male	0	0.999
ENSG00000265354	TIMM23	intron	10	46002484	46003203	Colon_Sigmoid	Overall	0	0.999
ENSG00000082014	SMARCD3	intron	7	151242603	151242705	Adipose_Visceral_Omentum	Rectal	0	0.999
ENSG00000123810	B9D2	intron	19	41358022	41363432	Adipose_Visceral_Omentum	Male	0	0.999
ENSG00000171953	ATPAF2	intron	17	18021663	18021745	Adipose_Subcutaneous	Overall	-0.03	0.999
ENSG00000171953	ATPAF2	intron	17	18021238	18021745	Adipose_Subcutaneous	Overall	0.03	0.999
ENSG00000148290	SURF1	intron	9	133352766	133354659	Cells_EBV-transformed_lymphocytes	Female	0	0.999
ENSG00000248712	CCDC153	intron	11	119193243	119193766	Adipose_Visceral_Omentum	Male	-0.01	0.999
ENSG00000184489	PTP4A3	intron	8	141425140	141426455	Cells_EBV-transformed_lymphocytes	Distal	0	0.999
ENSG00000108651	UTP6	intron	17	31866715	31868046	Adipose_Subcutaneous	Rectal	0.03	0.999
ENSG00000239445	ST3GAL6-AS1	intron	3	98718521	98732426	Adipose_Visceral_Omentum	Rectal	0.02	0.999
ENSG00000107104	KANK1	intron	9	539633	540508	Adipose_Visceral_Omentum	Proximal	-0.02	0.999
ENSG00000226403	AL392089.1	intron	9	539633	540508	Adipose_Visceral_Omentum	Proximal	-0.02	0.999
ENSG00000228115	AL161725.2	intron	9	539633	540508	Adipose_Visceral_Omentum	Proximal	-0.02	0.999
ENSG00000095585	BLNK	intron	10	96209907	96216653	Cells_EBV-transformed_lymphocytes	Female	0	0.999
ENSG00000198873	GRK5	intron	10	119442088	119443544	Cells_EBV-transformed_lymphocytes	Male	-0.02	0.999
ENSG00000122741	DCAF10	intron	9	37860193	37861140	Adipose_Visceral_Omentum	Rectal	0	0.999
ENSG00000127616	SMARCA4	intron	19	10996380	10996494	Adipose_Visceral_Omentum	Male	0	0.999
ENSG00000154845	PPP4R1	intron	18	9593874	9595018	Adipose_Visceral_Omentum	Colon	0	0.999
ENSG00000136147	PHF11	intron	13	49525937	49526387	Adipose_Visceral_Omentum	Colon	-0.03	0.999
ENSG00000051108	HERPUD1	intron	16	56940245	56942132	Adipose_Visceral_Omentum	Rectal	0	0.999
ENSG00000128335	APOL2	intron	22	36237363	36239441	Adipose_Visceral_Omentum	Female	-0.01	0.999
ENSG00000122557	HERPUD2	intron	7	35694627	35694801	Adipose_Subcutaneous	Proximal	0	0.999
ENSG00000165097	KDM1B	intron	6	18171479	18185772	Adipose_Visceral_Omentum	Colon	0.03	0.999
		intron	1	32830067	32845702	Cells_EBV-transformed_lymphocytes	Colon	0	0.999
ENSG00000116497	S100PBP	intron	1	32826930	32827993	Cells_EBV-transformed_lymphocytes	Colon	0	0.999
ENSG00000116497	S100PBP	intron	1	32830067	32834034	Adipose_Subcutaneous	Colon	0	0.999
ENSG00000116497	S100PBP	intron	1	32830067	32853079	Adipose_Subcutaneous	Colon	0	0.999
ENSG00000115425	PECR	intron	2	216039360	216043904	Cells_EBV-transformed_lymphocytes	Female	0	0.999
ENSG00000118242	MREG	intron	2	216039360	216043904	Cells_EBV-transformed_lymphocytes	Female	0	0.999
ENSG00000113838	TBCCD1	intron	3	186551279	186554254	Colon_Transverse	Overall	0	0.999
ENSG00000119535	CSF3R	intron	1	36479516	36481478	Adipose_Visceral_Omentum	Proximal	0	0.999
ENSG00000267855	NDUFA7	intron	19	8316645	8319301	Whole_Blood	Overall	0.01	0.999
ENSG00000107551	RASSF4	intron	10	44982663	44983896	Cells_EBV-transformed_lymphocytes	Male	0.03	0.999
ENSG00000106070	GRB10	intron	7	50703908	50755887	Adipose_Visceral_Omentum	Proximal	0.03	0.999
ENSG00000198604	BAZ1A	intron	14	34762223	34764707	Cells_EBV-transformed_lymphocytes	Male	0	0.999
ENSG00000141905	NFIC	intron	19	3452666	3453763	Adipose_Subcutaneous	Overall	0	0.999
ENSG00000198837	DENND4B	intron	1	153944397	153946297	Adipose_Subcutaneous	Colon	-0.01	0.999
ENSG00000105136	ZNF419	intron	19	57487983	57491468	Adipose_Visceral_Omentum	Male	0	0.999
ENSG00000124215	CDH26	intron	20	60006787	60012527	Adipose_Subcutaneous	Overall	0	0.999
ENSG00000100031	GGT1	intron	22	24608023	24608990	Cells_EBV-transformed_lymphocytes	Overall	0.05	0.999
ENSG00000130023	ERMARD	intron	6	169776673	169779182	Colon_Sigmoid	Overall	0	0.999
ENSG00000107551	RASSF4	intron	10	44982663	44983991	Cells_EBV-transformed_lymphocytes	Male	0.03	0.999
ENSG00000185022	MAFF	intron	22	38202212	38213823	Cells_EBV-transformed_lymphocytes	Proximal	0	0.999
ENSG00000185262	UBALD2	intron	17	76265403	76265907	Cells_EBV-transformed_lymphocytes	Male	-0.02	0.999
ENSG00000164674	SYTL3	intron	6	158713878	158718087	Adipose_Subcutaneous	Colon	0	0.999
ENSG00000096996	IL12RB1	intron	19	18059756	18059907	Cells_EBV-transformed_lymphocytes	Rectal	0	0.999
ENSG00000089335	ZNF302	intron	19	34683238	34684252	Cells_EBV-transformed_lymphocytes	Rectal	-0.03	0.999
ENSG00000159720	ATP6V0D1	intron	16	67444706	67453544	Adipose_Visceral_Omentum	Overall	0.01	0.999
ENSG00000144357	UBR3	intron	2	169958526	169986645	Adipose_Visceral_Omentum	Female	-0.01	0.999
ENSG00000106948	AKNA	intron	9	114394410	114396725	Adipose_Visceral_Omentum	Male	-0.02	0.999
ENSG00000235119	AL138895.1	intron	9	114394410	114396725	Adipose_Visceral_Omentum	Male	-0.02	0.999
ENSG00000100601	ALKBH1	intron	14	77679970	77704369	Adipose_Subcutaneous	Proximal	-0.01	1
ENSG00000106305	AIMP2	intron	7	6009498	6015146	Adipose_Subcutaneous	Rectal	0.01	1
ENSG00000148814	LRRC27	intron	10	132351753	132355790	Adipose_Subcutaneous	Colon	0	1
ENSG00000141456	PELP1	intron	17	4676507	4676753	Adipose_Subcutaneous	Distal	0	1
ENSG00000060491	OGFR	intron	20	62809663	62810499	Adipose_Visceral_Omentum	Proximal	0	1
ENSG00000103168	TAF1C	intron	16	84179851	84180170	Adipose_Visceral_Omentum	Male	0.01	1
ENSG00000122705	CLTA	intron	9	36191273	36197551	Cells_EBV-transformed_lymphocytes	Female	0	1
ENSG00000137106	GRHPR	intron	9	37422833	37424845	Adipose_Subcutaneous	Distal	0	1
ENSG00000224046	DMTF1-AS1	intron	7	87151658	87152302	Cells_EBV-transformed_lymphocytes	Proximal	0	1
ENSG00000073050	XRCC1	intron	19	43553091	43553401	Adipose_Subcutaneous	Female	0.02	1
ENSG00000184465	WDR27	intron	6	169559927	169582836	Adipose_Subcutaneous	Overall	0.02	1
ENSG00000171714	ANO5	intron	11	22211314	22221097	Colon_Transverse	Overall	0	1
ENSG00000172594	SMPDL3A	intron	6	122796968	122804909	Adipose_Subcutaneous	Colon	0	1
ENSG00000077238	IL4R	intron	16	27345020	27352540	Adipose_Visceral_Omentum	Male	0.02	1
ENSG00000105997	HOXA3	intron	7	27140186	27141774	Adipose_Subcutaneous	Distal	0	1
ENSG00000106004	HOXA5	intron	7	27140186	27141774	Adipose_Subcutaneous	Distal	0	1
ENSG00000106006	HOXA6	intron	7	27140186	27141774	Adipose_Subcutaneous	Distal	0	1
ENSG00000186111	PIP5K1C	intron	19	3664914	3667322	Adipose_Visceral_Omentum	Proximal	0.01	1
ENSG00000087237	CETP	intron	16	56973510	56975101	Adipose_Visceral_Omentum	Female	0	1
ENSG00000135845	PIGC	intron	1	172394410	172399819	Adipose_Visceral_Omentum	Rectal	-0.02	1
ENSG00000103550	KNOP1	intron	16	19710586	19714118	Adipose_Visceral_Omentum	Proximal	0	1
ENSG00000187609	EXD3	intron	9	137309700	137323725	Adipose_Subcutaneous	Colon	0	1
ENSG00000121577	POPDC2	intron	3	119664682	119665251	Adipose_Subcutaneous	Distal	0	1
ENSG00000138495	COX17	intron	3	119664682	119665251	Adipose_Subcutaneous	Distal	0	1
ENSG00000154727	GABPA	intron	21	25764787	25769004	Adipose_Visceral_Omentum	Proximal	-0.01	1
ENSG00000110025	SNX15	intron	11	65035663	65038572	Cells_EBV-transformed_lymphocytes	Proximal	0	1
ENSG00000103005	USB1	intron	16	58010112	58014273	Adipose_Subcutaneous	Overall	0	1
ENSG00000159592	GPBP1L1	intron	1	45630606	45633489	Colon_Sigmoid	Overall	-0.07	1
ENSG00000126883	NUP214	intron	9	131189131	131195233	Adipose_Subcutaneous	Female	-0.01	1
ENSG00000072364	AFF4	intron	5	132937193	132963259	Adipose_Visceral_Omentum	Colon	-0.03	1
ENSG00000141503	MINK1	intron	17	4892234	4892656	Cells_EBV-transformed_lymphocytes	Rectal	0	1
ENSG00000100296	THOC5	intron	22	29508520	29511106	Colon_Transverse	Overall	-0.01	1
ENSG00000011260	UTP18	intron	17	51268904	51273362	Colon_Transverse	Overall	-0.03	1
ENSG00000150403	TMCO3	intron	13	113534240	113539357	Adipose_Visceral_Omentum	Distal	0.01	1
ENSG00000247828	TMEM161B-DT	intron	5	88282866	88287436	Cells_EBV-transformed_lymphocytes	Male	0	1
ENSG00000119431	HDHD3	intron	9	113374529	113375453	Cells_EBV-transformed_lymphocytes	Colon	-0.02	1
		intron	2	172562291	172564978	Cells_EBV-transformed_lymphocytes	Colon	0	1
ENSG00000169599	NFU1	intron	2	69419604	69431902	Cells_EBV-transformed_lymphocytes	Colon	0.02	1
ENSG00000196756	SNHG17	intron	20	38426503	38431041	Colon_Sigmoid	Overall	0	1
ENSG00000181264	TLCD5	intron	11	120325368	120329977	Adipose_Subcutaneous	Male	0	1
ENSG00000175348	TMEM9B	intron	11	8956298	8962092	Cells_EBV-transformed_lymphocytes	Overall	0	1
ENSG00000183291	SELENOF	intron	1	86903448	86914028	Cells_EBV-transformed_lymphocytes	Distal	0	1
ENSG00000188933	USP32P1	intron	17	16788135	16796043	Adipose_Subcutaneous	Colon	-0.06	1
ENSG00000157379	DHRS1	intron	14	24292330	24296509	Cells_EBV-transformed_lymphocytes	Distal	0.03	1
ENSG00000169826	CSGALNACT2	intron	10	43162360	43163866	Cells_EBV-transformed_lymphocytes	Overall	0	1
ENSG00000115252	PDE1A	intron	2	182147152	182185892	Adipose_Subcutaneous	Rectal	-0.02	1
ENSG00000225663	MCRIP1	intron	17	81824554	81833238	Adipose_Visceral_Omentum	Proximal	0	1
ENSG00000214021	TTLL3	intron	3	9829395	9834681	Adipose_Subcutaneous	Proximal	0.01	1
ENSG00000102595	UGGT2	intron	13	95983864	95986333	Adipose_Subcutaneous	Colon	0.01	1
ENSG00000035115	SH3YL1	intron	2	219001	229966	Adipose_Subcutaneous	Overall	0	1
ENSG00000161265	U2AF1L4	intron	19	35744738	35745125	Adipose_Visceral_Omentum	Proximal	0	1
ENSG00000134285	FKBP11	intron	12	48931328	48939655	Cells_EBV-transformed_lymphocytes	Proximal	0	1
ENSG00000134287	ARF3	intron	12	48931328	48939655	Cells_EBV-transformed_lymphocytes	Proximal	0	1
ENSG00000088682	COQ9	intron	16	57456646	57458246	Adipose_Subcutaneous	Proximal	0	1
ENSG00000151327	FAM177A1	intron	14	35046406	35046505	Adipose_Subcutaneous	Male	0.08	1
ENSG00000062485	CS	intron	12	56283857	56285916	Adipose_Visceral_Omentum	Male	0	1
ENSG00000130787	HIP1R	intron	12	122849955	122850835	Adipose_Subcutaneous	Overall	0.02	1
ENSG00000100422	CERK	intron	22	46687206	46689992	Cells_EBV-transformed_lymphocytes	Female	0	1
ENSG00000167635	ZNF146	intron	19	36228819	36235659	Cells_EBV-transformed_lymphocytes	Distal	0	1
ENSG00000205560	CPT1B	intron	22	50574419	50574493	Adipose_Subcutaneous	Colon	0	1
ENSG00000105983	LMBR1	intron	7	156684163	156724112	Cells_EBV-transformed_lymphocytes	Colon	-0.01	1
ENSG00000105136	ZNF419	intron	19	57487983	57491468	Adipose_Visceral_Omentum	Female	0	1
ENSG00000121897	LIAS	intron	4	39467646	39470019	Cells_EBV-transformed_lymphocytes	Distal	0.01	1
ENSG00000249751	ECSCR	intron	5	139456518	139457545	Adipose_Subcutaneous	Female	0.01	1
ENSG00000151552	QDPR	intron	4	17504475	17511950	Adipose_Visceral_Omentum	Female	0	1
ENSG00000144524	COPS7B	intron	2	231801207	231807487	Cells_EBV-transformed_lymphocytes	Distal	0	1
ENSG00000106610	STAG3L4	intron	7	67306083	67308577	Adipose_Visceral_Omentum	Distal	-0.04	1
ENSG00000171163	ZNF692	intron	1	248855946	248856288	Adipose_Visceral_Omentum	Colon	0	1
ENSG00000151466	SCLT1	intron	4	128939894	128942996	Cells_EBV-transformed_lymphocytes	Proximal	0	1
ENSG00000130653	PNPLA7	intron	9	137500896	137501650	Adipose_Subcutaneous	Rectal	-0.01	1
ENSG00000132589	FLOT2	intron	17	28885947	28888945	Adipose_Subcutaneous	Female	0	1
ENSG00000137337	MDC1	intron	6	30715178	30717245	Adipose_Subcutaneous	Female	0.02	1
ENSG00000128567	PODXL	intron	7	131510328	131510828	Adipose_Subcutaneous	Distal	-0.01	1
ENSG00000015475	BID	intron	22	17744013	17750105	Adipose_Subcutaneous	Distal	-0.01	1
ENSG00000136861	CDK5RAP2	intron	9	120443742	120447895	Adipose_Subcutaneous	Overall	0.01	1
ENSG00000173432	SAA1	intron	11	18266443	18266884	Adipose_Subcutaneous	Rectal	0	1
ENSG00000124006	OBSL1	intron	2	219556723	219557823	Adipose_Visceral_Omentum	Male	0	1
ENSG00000130023	ERMARD	intron	6	169776065	169776334	Cells_EBV-transformed_lymphocytes	Overall	0	1
ENSG00000111653	ING4	intron	12	6653050	6656727	Adipose_Subcutaneous	Distal	-0.01	1
ENSG00000107263	RAPGEF1	intron	9	131598310	131602061	Adipose_Visceral_Omentum	Colon	0	1
ENSG00000157637	SLC38A10	intron	17	81246673	81246885	Cells_EBV-transformed_lymphocytes	Rectal	0	1
ENSG00000143995	MEIS1	intron	2	66512294	66547943	Adipose_Subcutaneous	Female	0	1
ENSG00000142655	PEX14	intron	1	10536297	10599238	Adipose_Subcutaneous	Overall	0	1
ENSG00000184489	PTP4A3	intron	8	141425140	141426939	Adipose_Visceral_Omentum	Distal	0.01	1
ENSG00000083535	PIBF1	intron	13	72792547	72795359	Cells_EBV-transformed_lymphocytes	Rectal	-0.01	1
ENSG00000157303	SUSD3	intron	9	93079602	93084537	Adipose_Visceral_Omentum	Rectal	0	1
ENSG00000197119	SLC25A29	intron	14	100298190	100298842	Adipose_Subcutaneous	Female	0	1
ENSG00000198838	RYR3	intron	15	33826752	33827199	Colon_Sigmoid	Overall	0	1
ENSG00000276291	FRG1HP	intron	9	41033022	41056955	Adipose_Subcutaneous	Male	0	1
ENSG00000161558	TMEM143	intron	19	48360176	48363291	Adipose_Visceral_Omentum	Rectal	0.01	1
ENSG00000072163	LIMS2	intron	2	127643072	127649488	Adipose_Visceral_Omentum	Proximal	0	1
ENSG00000188290	HES4	intron	1	999432	999526	Cells_EBV-transformed_lymphocytes	Distal	0	1
ENSG00000157570	TSPAN18	intron	11	44860469	44906407	Adipose_Visceral_Omentum	Distal	0	1
ENSG00000103194	USP10	intron	16	84768358	84772541	Adipose_Subcutaneous	Rectal	0	1
		intron	1	201153959	201171490	Cells_EBV-transformed_lymphocytes	Male	0	1
		intron	1	70355208	70366146	Cells_EBV-transformed_lymphocytes	Rectal	0	1
		intron	1	89559036	89568247	Cells_EBV-transformed_lymphocytes	Overall	0	1
		intron	10	133400890	133401529	Cells_EBV-transformed_lymphocytes	Colon	0	1
		intron	12	68433853	68434963	Cells_EBV-transformed_lymphocytes	Rectal	0	1
		intron	12	68433853	68442064	Cells_EBV-transformed_lymphocytes	Rectal	0	1
		intron	12	68434007	68442064	Cells_EBV-transformed_lymphocytes	Rectal	0	1
		intron	12	68435144	68442064	Cells_EBV-transformed_lymphocytes	Rectal	0	1
		intron	12	9716776	9722644	Cells_EBV-transformed_lymphocytes	Proximal	0	1
		intron	14	20447690	20448106	Cells_EBV-transformed_lymphocytes	Proximal	0	1
		intron	15	64749150	64749431	Cells_EBV-transformed_lymphocytes	Distal	0	1
		intron	17	1009784	1010425	Cells_EBV-transformed_lymphocytes	Male	0	1
		intron	17	30477993	30481143	Cells_EBV-transformed_lymphocytes	Colon	0	1
		intron	18	13668053	13671862	Cells_EBV-transformed_lymphocytes	Female	0	1
		intron	19	17059098	17059557	Cells_EBV-transformed_lymphocytes	Distal	0	1
		intron	19	40205296	40205540	Cells_EBV-transformed_lymphocytes	Overall	0	1
		intron	19	57435667	57443291	Cells_EBV-transformed_lymphocytes	Female	0	1
		intron	2	55672046	55679682	Cells_EBV-transformed_lymphocytes	Overall	0	1
		intron	2	60920478	60920574	Cells_EBV-transformed_lymphocytes	Colon	0	1
		intron	2	75706651	75710591	Cells_EBV-transformed_lymphocytes	Male	0	1
		intron	20	44975441	44978443	Cells_EBV-transformed_lymphocytes	Distal	0	1
		intron	21	25169749	25170757	Cells_EBV-transformed_lymphocytes	Male	0	1
		intron	3	10142187	10142763	Cells_EBV-transformed_lymphocytes	Overall	0	1
		intron	3	160416415	160419358	Cells_EBV-transformed_lymphocytes	Proximal	0	1
		intron	4	10566150	10571741	Cells_EBV-transformed_lymphocytes	Proximal	0	1
		intron	4	185397302	185399570	Cells_EBV-transformed_lymphocytes	Colon	0	1
		intron	4	8205053	8205167	Cells_EBV-transformed_lymphocytes	Distal	0	1
		intron	4	88271258	88277143	Cells_EBV-transformed_lymphocytes	Female	0	1
		intron	5	43647978	43649147	Cells_EBV-transformed_lymphocytes	Female	0	1
		intron	6	130265529	130271023	Cells_EBV-transformed_lymphocytes	Overall	0	1
		intron	6	154289756	154355067	Cells_EBV-transformed_lymphocytes	Male	0	1
		intron	6	81534911	81537554	Cells_EBV-transformed_lymphocytes	Colon	0	1
		intron	8	64802485	64804128	Cells_EBV-transformed_lymphocytes	Overall	0	1
ENSG00000004399	PLXND1	intron	3	129565538	129565887	Adipose_Subcutaneous	Rectal	0	1
ENSG00000004399	PLXND1	intron	3	129565538	129565898	Adipose_Subcutaneous	Rectal	0	1
ENSG00000005436	GCFC2	intron	2	75680314	75687827	Adipose_Subcutaneous	Male	0	1
ENSG00000006025	OSBPL7	intron	17	47819782	47819971	Adipose_Visceral_Omentum	Proximal	0	1
ENSG00000006695	COX10	intron	17	14077056	14159877	Adipose_Subcutaneous	Rectal	0	1
ENSG00000006695	COX10	intron	17	14077056	14159877	Adipose_Subcutaneous	Colon	0	1
ENSG00000007202	BLTP2	intron	17	28620015	28620988	Adipose_Subcutaneous	Male	0	1
ENSG00000009844	VTA1	intron	6	142198615	142218498	Adipose_Subcutaneous	Female	0	1
ENSG00000009954	BAZ1B	intron	7	73450994	73459536	Adipose_Subcutaneous	Female	0	1
ENSG00000010244	ZNF207	intron	17	32360967	32362914	Adipose_Subcutaneous	Colon	0	1
ENSG00000010361	FUZ	intron	19	49811699	49812251	Adipose_Visceral_Omentum	Overall	0	1
ENSG00000010361	FUZ	intron	19	49812335	49812615	Adipose_Subcutaneous	Rectal	0	1
ENSG00000011021	CLCN6	intron	1	11815911	11816615	Adipose_Subcutaneous	Female	0	1
ENSG00000011295	TTC19	intron	17	16000245	16001915	Adipose_Subcutaneous	Rectal	0	1
ENSG00000011295	TTC19	intron	17	16000382	16001915	Adipose_Subcutaneous	Rectal	0	1
ENSG00000012983	MAP4K5	intron	14	50445194	50446079	Adipose_Subcutaneous	Overall	0	1
ENSG00000033011	ALG1	intron	16	5079106	5079748	Adipose_Visceral_Omentum	Colon	0	1
ENSG00000040933	INPP4A	intron	2	98555808	98563465	Cells_EBV-transformed_lymphocytes	Male	0	1
ENSG00000047849	MAP4	intron	3	47975465	47977865	Colon_Transverse	Overall	0	1
ENSG00000048740	CELF2	intron	10	11249201	11257738	Adipose_Visceral_Omentum	Distal	0	1
ENSG00000058453	CROCC	intron	1	16971647	16972360	Cells_EBV-transformed_lymphocytes	Distal	0	1
ENSG00000058600	POLR3E	intron	16	22328587	22332060	Adipose_Subcutaneous	Rectal	0	1
ENSG00000059378	PARP12	intron	7	140057153	140057899	Adipose_Subcutaneous	Distal	0	1
ENSG00000059378	PARP12	intron	7	140057773	140057899	Adipose_Subcutaneous	Distal	0	1
ENSG00000060982	BCAT1	intron	12	24945816	24948927	Cells_EBV-transformed_lymphocytes	Female	0	1
ENSG00000061936	SFSWAP	intron	12	131799109	131799423	Adipose_Visceral_Omentum	Proximal	0	1
ENSG00000064687	ABCA7	intron	19	1056243	1056330	Adipose_Subcutaneous	Female	0	1
ENSG00000064687	ABCA7	intron	19	1056243	1056418	Adipose_Visceral_Omentum	Female	0	1
ENSG00000065534	MYLK	intron	3	123620336	123620497	Adipose_Subcutaneous	Female	0	1
ENSG00000065534	MYLK	intron	3	123620336	123626818	Adipose_Subcutaneous	Female	0	1
ENSG00000065534	MYLK	intron	3	123734222	123735398	Colon_Transverse	Overall	0	1
ENSG00000068615	REEP1	intron	2	86217110	86219970	Adipose_Subcutaneous	Female	0	1
ENSG00000068781	STON1-GTF2A1L	intron	2	48671680	48679335	Adipose_Subcutaneous	Proximal	0	1
ENSG00000071991	CDH19	intron	18	66511685	66529845	Adipose_Subcutaneous	Colon	0	1
ENSG00000072786	STK10	intron	5	172045480	172052929	Adipose_Subcutaneous	Colon	0	1
ENSG00000072786	STK10	intron	5	172093960	172096426	Adipose_Visceral_Omentum	Overall	0	1
ENSG00000072958	AP1M1	intron	19	16228208	16233493	Adipose_Subcutaneous	Rectal	0	1
ENSG00000074416	MGLL	intron	3	127693201	127694975	Adipose_Subcutaneous	Female	0	1
ENSG00000074416	MGLL	intron	3	127715930	127721053	Colon_Transverse	Overall	0	1
ENSG00000074964	ARHGEF10L	intron	1	17640302	17654636	Adipose_Subcutaneous	Proximal	0	1
ENSG00000075151	EIF4G3	intron	1	20810884	20813158	Adipose_Subcutaneous	Colon	0	1
ENSG00000075151	EIF4G3	intron	1	20892729	20893517	Adipose_Subcutaneous	Female	0	1
ENSG00000076043	REXO2	intron	11	114444652	114445979	Cells_EBV-transformed_lymphocytes	Proximal	0	1
ENSG00000076043	REXO2	intron	11	114447879	114449846	Cells_EBV-transformed_lymphocytes	Rectal	0	1
ENSG00000077044	DGKD	intron	2	233462735	233464164	Adipose_Visceral_Omentum	Overall	0	1
ENSG00000078070	MCCC1	intron	3	183037434	183039048	Adipose_Subcutaneous	Female	0	1
ENSG00000078674	PCM1	intron	8	17963291	17964568	Adipose_Visceral_Omentum	Female	0	1
ENSG00000080189	SLC35C2	intron	20	46358763	46363900	Adipose_Visceral_Omentum	Overall	0	1
ENSG00000080189	SLC35C2	intron	20	46358763	46364371	Adipose_Subcutaneous	Overall	0	1
ENSG00000080189	SLC35C2	intron	20	46358958	46364371	Adipose_Subcutaneous	Overall	0	1
ENSG00000081870	IFT25	intron	1	53928440	53929846	Adipose_Subcutaneous	Male	0	1
ENSG00000081870	IFT25	intron	1	53929943	53930039	Adipose_Subcutaneous	Male	0	1
ENSG00000083457	ITGAE	intron	17	3720402	3723688	Adipose_Visceral_Omentum	Colon	0	1
ENSG00000083544	TDRD3	intron	13	60567650	60573613	Adipose_Subcutaneous	Distal	0	1
ENSG00000085449	WDFY1	intron	2	223882072	223884648	Adipose_Subcutaneous	Rectal	0	1
ENSG00000085978	ATG16L1	intron	2	233264065	233264892	Adipose_Subcutaneous	Overall	0	1
ENSG00000085978	ATG16L1	intron	2	233264065	233265013	Cells_EBV-transformed_lymphocytes	Overall	0	1
ENSG00000085978	ATG16L1	intron	2	233265143	233270002	Adipose_Subcutaneous	Overall	0	1
ENSG00000085978	ATG16L1	intron	2	233273777	233274676	Adipose_Subcutaneous	Male	0	1
ENSG00000087087	SRRT	intron	7	100882241	100882408	Adipose_Subcutaneous	Female	0	1
ENSG00000087206	UIMC1	intron	5	176970866	176975396	Adipose_Visceral_Omentum	Male	0	1
ENSG00000089050	RBBP9	intron	20	18495880	18497069	Adipose_Visceral_Omentum	Female	0	1
ENSG00000089159	PXN	intron	12	120222999	120223718	Adipose_Subcutaneous	Distal	0	1
ENSG00000089159	PXN	intron	12	120223833	120224151	Adipose_Subcutaneous	Distal	0	1
ENSG00000092529	CAPN3	intron	15	42402558	42402794	Adipose_Visceral_Omentum	Overall	0	1
ENSG00000096060	FKBP5	intron	6	35643348	35688804	Cells_EBV-transformed_lymphocytes	Colon	0	1
ENSG00000100288	CHKB	intron	22	50580660	50581749	Adipose_Visceral_Omentum	Overall	0	1
ENSG00000100726	TELO2	intron	16	1506665	1506952	Adipose_Subcutaneous	Female	0	1
ENSG00000101109	STK4	intron	20	44975410	44978443	Cells_EBV-transformed_lymphocytes	Distal	0	1
ENSG00000101126	ADNP	intron	20	50904001	50918661	Cells_EBV-transformed_lymphocytes	Overall	0	1
ENSG00000101161	PRPF6	intron	20	63981316	63981450	Adipose_Subcutaneous	Colon	0	1
ENSG00000101473	ACOT8	intron	20	45853984	45855159	Adipose_Visceral_Omentum	Female	0	1
ENSG00000102683	SGCG	intron	13	23320760	23324368	Adipose_Visceral_Omentum	Overall	0	1
ENSG00000102710	SUPT20H	intron	13	37024442	37025320	Colon_Sigmoid	Overall	0	1
ENSG00000102710	SUPT20H	intron	13	37024442	37026204	Adipose_Visceral_Omentum	Overall	0	1
ENSG00000102710	SUPT20H	intron	13	37025437	37026204	Adipose_Subcutaneous	Overall	0	1
ENSG00000103174	NAGPA	intron	16	5025685	5027135	Adipose_Subcutaneous	Male	0	1
ENSG00000103494	RPGRIP1L	intron	16	53622356	53636439	Cells_EBV-transformed_lymphocytes	Male	0	1
ENSG00000104312	RIPK2	intron	8	89765496	89769772	Adipose_Subcutaneous	Male	0	1
ENSG00000104522	GFUS	intron	8	143616723	143617428	Adipose_Visceral_Omentum	Male	0	1
ENSG00000105483	CARD8	intron	19	48204243	48206384	Adipose_Visceral_Omentum	Distal	0	1
ENSG00000105677	TMEM147	intron	19	35546808	35546945	Adipose_Subcutaneous	Colon	0	1
ENSG00000106554	CHCHD3	intron	7	133081048	133081857	Cells_EBV-transformed_lymphocytes	Rectal	0	1
ENSG00000106617	PRKAG2	intron	7	151572709	151574891	Adipose_Subcutaneous	Distal	0	1
ENSG00000106868	SUSD1	intron	9	112041960	112052399	Adipose_Subcutaneous	Distal	0	1
ENSG00000107404	DVL1	intron	1	1338436	1338522	Adipose_Subcutaneous	Female	0	1
ENSG00000107518	ATRNL1	intron	10	115160214	115165558	Adipose_Visceral_Omentum	Overall	0	1
ENSG00000107625	DDX50	intron	10	68901471	68906711	Cells_EBV-transformed_lymphocytes	Rectal	0	1
ENSG00000108387	SEPTIN4	intron	17	58526313	58526682	Adipose_Subcutaneous	Rectal	0	1
ENSG00000108387	SEPTIN4	intron	17	58526313	58526932	Adipose_Visceral_Omentum	Rectal	0	1
ENSG00000108387	SEPTIN4	intron	17	58526313	58531480	Adipose_Subcutaneous	Rectal	0	1
ENSG00000108387	SEPTIN4	intron	17	58526978	58531961	Adipose_Subcutaneous	Rectal	0	1
ENSG00000108405	P2RX1	intron	17	3899024	3899634	Whole_Blood	Overall	0	1
ENSG00000108405	P2RX1	intron	17	3899761	3903202	Whole_Blood	Overall	0	1
ENSG00000108587	GOSR1	intron	17	30477464	30481143	Adipose_Subcutaneous	Colon	0	1
ENSG00000108773	KAT2A	intron	17	42117814	42118297	Adipose_Subcutaneous	Rectal	0	1
ENSG00000108773	KAT2A	intron	17	42118403	42119054	Adipose_Subcutaneous	Rectal	0	1
ENSG00000108773	KAT2A	intron	17	42118403	42119245	Adipose_Subcutaneous	Rectal	0	1
ENSG00000109452	INPP4B	intron	4	142112682	142122128	Adipose_Subcutaneous	Overall	0	1
ENSG00000109452	INPP4B	intron	4	142113766	142122128	Adipose_Subcutaneous	Overall	0	1
ENSG00000109667	SLC2A9	intron	4	9826600	9834881	Adipose_Subcutaneous	Distal	0	1
ENSG00000110011	DNAJC4	intron	11	64232614	64232704	Adipose_Visceral_Omentum	Rectal	0	1
ENSG00000110852	CLEC2B	intron	12	9857241	9857474	Adipose_Visceral_Omentum	Female	0	1
ENSG00000110931	CAMKK2	intron	12	121269627	121270898	Whole_Blood	Overall	0	1
ENSG00000111196	MAGOHB	intron	12	10606374	10607854	Adipose_Subcutaneous	Colon	0	1
ENSG00000111911	HINT3	intron	6	125956888	125966887	Adipose_Subcutaneous	Male	0	1
ENSG00000111911	HINT3	intron	6	125957178	125966887	Adipose_Subcutaneous	Male	0	1
ENSG00000112992	NNT	intron	5	43648440	43649147	Cells_EBV-transformed_lymphocytes	Female	0	1
ENSG00000113649	TCERG1	intron	5	146459337	146463635	Cells_EBV-transformed_lymphocytes	Male	0	1
ENSG00000114491	UMPS	intron	3	124735246	124737568	Adipose_Visceral_Omentum	Colon	0	1
ENSG00000115295	CLIP4	intron	2	29157347	29160333	Adipose_Visceral_Omentum	Male	0	1
ENSG00000115750	TAF1B	intron	2	9911557	9913159	Adipose_Visceral_Omentum	Rectal	0	1
ENSG00000115760	BIRC6	intron	2	32599900	32603006	Adipose_Subcutaneous	Colon	0	1
ENSG00000116001	TIA1	intron	2	70229318	70230756	Adipose_Subcutaneous	Female	0	1
ENSG00000116001	TIA1	intron	2	70229318	70230761	Adipose_Subcutaneous	Female	0	1
ENSG00000118194	TNNT2	intron	1	201362394	201363296	Adipose_Visceral_Omentum	Rectal	0	1
ENSG00000118217	ATF6	intron	1	161821161	161846449	Adipose_Visceral_Omentum	Overall	0	1
ENSG00000118217	ATF6	intron	1	161846580	161851665	Cells_EBV-transformed_lymphocytes	Overall	0	1
ENSG00000118804	STBD1	intron	4	76268813	76271568	Adipose_Visceral_Omentum	Male	0	1
ENSG00000118873	RAB3GAP2	intron	1	220206006	220210388	Adipose_Subcutaneous	Rectal	0	1
ENSG00000121068	TBX2	intron	17	61400571	61401684	Adipose_Subcutaneous	Rectal	0	1
ENSG00000121413	ZSCAN18	intron	19	58090386	58092716	Adipose_Subcutaneous	Proximal	0	1
ENSG00000121413	ZSCAN18	intron	19	58090386	58098174	Adipose_Subcutaneous	Proximal	0	1
ENSG00000121940	CLCC1	intron	1	108934942	108936244	Cells_EBV-transformed_lymphocytes	Colon	0	1
ENSG00000122512	PMS2	intron	7	6006031	6008997	Adipose_Subcutaneous	Overall	0	1
ENSG00000123094	RASSF8	intron	12	25995130	26055279	Adipose_Subcutaneous	Colon	0	1
ENSG00000123219	CENPK	intron	5	65552549	65554797	Cells_EBV-transformed_lymphocytes	Female	0	1
ENSG00000123353	ORMDL2	intron	12	55818112	55819342	Adipose_Subcutaneous	Colon	0	1
ENSG00000123737	EXOSC9	intron	4	121810099	121811583	Cells_EBV-transformed_lymphocytes	Colon	0	1
ENSG00000123737	EXOSC9	intron	4	121811671	121813234	Adipose_Visceral_Omentum	Proximal	0	1
ENSG00000124193	SRSF6	intron	20	43458509	43459153	Adipose_Subcutaneous	Male	0	1
ENSG00000124209	RAB22A	intron	20	58311122	58343718	Adipose_Visceral_Omentum	Overall	0	1
ENSG00000124212	PTGIS	intron	20	49530126	49539570	Adipose_Subcutaneous	Colon	0	1
ENSG00000124406	ATP8A1	intron	4	42552610	42555968	Adipose_Subcutaneous	Rectal	0	1
ENSG00000124608	AARS2	intron	6	44310443	44310994	Adipose_Visceral_Omentum	Proximal	0	1
ENSG00000125733	TRIP10	intron	19	6744994	6746452	Cells_EBV-transformed_lymphocytes	Colon	0	1
ENSG00000125734	GPR108	intron	19	6734307	6735622	Cells_EBV-transformed_lymphocytes	Rectal	0	1
ENSG00000126005	MMP24OS	intron	20	35279206	35279566	Colon_Sigmoid	Overall	0	1
ENSG00000126254	RBM42	intron	19	35631405	35633098	Adipose_Subcutaneous	Overall	0	1
ENSG00000127329	PTPRB	intron	12	70581302	70587007	Adipose_Subcutaneous	Distal	0	1
ENSG00000127511	SIN3B	intron	19	16847113	16851412	Adipose_Subcutaneous	Colon	0	1
ENSG00000127914	AKAP9	intron	7	92070182	92070905	Adipose_Visceral_Omentum	Overall	0	1
ENSG00000127914	AKAP9	intron	7	92070206	92070905	Adipose_Subcutaneous	Overall	0	1
ENSG00000127990	SGCE	intron	7	94618956	94622546	Adipose_Visceral_Omentum	Rectal	0	1
ENSG00000127990	SGCE	intron	7	94628359	94629719	Adipose_Subcutaneous	Rectal	0	1
ENSG00000127990	SGCE	intron	7	94628359	94655990	Adipose_Subcutaneous	Rectal	0	1
ENSG00000128915	ICE2	intron	15	60428687	60431934	Adipose_Visceral_Omentum	Rectal	0	1
ENSG00000129480	DTD2	intron	14	31438140	31453275	Adipose_Visceral_Omentum	Overall	0	1
ENSG00000129493	HEATR5A	intron	14	31438140	31453275	Adipose_Visceral_Omentum	Overall	0	1
ENSG00000130177	CDC16	intron	13	114236699	114236802	Colon_Sigmoid	Overall	0	1
ENSG00000130396	AFDN	intron	6	167944059	167946707	Adipose_Subcutaneous	Colon	0	1
ENSG00000130589	HELZ2	intron	20	63561274	63561350	Adipose_Subcutaneous	Colon	0	1
ENSG00000130595	TNNT3	intron	11	1937003	1938438	Adipose_Visceral_Omentum	Rectal	0	1
ENSG00000130758	MAP3K10	intron	19	40205296	40205405	Adipose_Subcutaneous	Overall	0	1
ENSG00000130758	MAP3K10	intron	19	40205296	40205488	Cells_EBV-transformed_lymphocytes	Overall	0	1
ENSG00000130758	MAP3K10	intron	19	40205296	40205911	Adipose_Subcutaneous	Overall	0	1
ENSG00000131584	ACAP3	intron	1	1302975	1303162	Adipose_Subcutaneous	Overall	0	1
ENSG00000132478	UNK	intron	17	75816912	75817326	Adipose_Visceral_Omentum	Distal	0	1
ENSG00000132670	PTPRA	intron	20	3021428	3022054	Adipose_Subcutaneous	Female	0	1
ENSG00000132670	PTPRA	intron	20	3022220	3022689	Cells_EBV-transformed_lymphocytes	Female	0	1
ENSG00000132670	PTPRA	intron	20	3027197	3027707	Adipose_Subcutaneous	Overall	0	1
ENSG00000133243	BTBD2	intron	19	1997463	2015362	Colon_Sigmoid	Overall	0	1
ENSG00000134285	FKBP11	intron	12	48924648	48924774	Adipose_Subcutaneous	Rectal	0	1
ENSG00000134287	ARF3	intron	12	48924648	48924774	Adipose_Subcutaneous	Rectal	0	1
ENSG00000134684	YARS1	intron	1	32810766	32810911	Adipose_Subcutaneous	Distal	0	1
ENSG00000134684	YARS1	intron	1	32810766	32810911	Adipose_Subcutaneous	Colon	0	1
ENSG00000134686	PHC2	intron	1	33335359	33349597	Adipose_Visceral_Omentum	Female	0	1
ENSG00000134900	TPP2	intron	13	102651397	102657056	Adipose_Visceral_Omentum	Overall	0	1
ENSG00000135093	USP30	intron	12	109083062	109084953	Adipose_Subcutaneous	Proximal	0	1
ENSG00000135363	LMO2	intron	11	33864817	33869346	Adipose_Visceral_Omentum	Overall	0	1
ENSG00000135378	PRRG4	intron	11	32830632	32836658	Cells_EBV-transformed_lymphocytes	Proximal	0	1
ENSG00000135686	KLHL36	intron	16	84657913	84659760	Adipose_Visceral_Omentum	Male	0	1
ENSG00000135837	CEP350	intron	1	180043192	180044051	Adipose_Visceral_Omentum	Distal	0	1
ENSG00000135930	EIF4E2	intron	2	232567214	232574263	Cells_EBV-transformed_lymphocytes	Overall	0	1
ENSG00000135930	EIF4E2	intron	2	232567214	232580904	Colon_Sigmoid	Overall	0	1
ENSG00000136011	STAB2	intron	12	103755718	103758170	Adipose_Visceral_Omentum	Overall	0	1
ENSG00000136758	YME1L1	intron	10	27136385	27145428	Adipose_Subcutaneous	Colon	0	1
ENSG00000136933	RABEPK	intron	9	125232745	125233529	Adipose_Subcutaneous	Colon	0	1
ENSG00000136933	RABEPK	intron	9	125232745	125233688	Adipose_Subcutaneous	Colon	0	1
ENSG00000137055	PLAA	intron	9	26916705	26917097	Adipose_Subcutaneous	Colon	0	1
ENSG00000137055	PLAA	intron	9	26917165	26919310	Adipose_Subcutaneous	Colon	0	1
ENSG00000137393	RNF144B	intron	6	18439744	18457155	Adipose_Subcutaneous	Colon	0	1
ENSG00000137601	NEK1	intron	4	169537911	169555932	Adipose_Subcutaneous	Female	0	1
ENSG00000137601	NEK1	intron	4	169590809	169602008	Adipose_Subcutaneous	Rectal	0	1
ENSG00000137693	YAP1	intron	11	102186137	102205893	Adipose_Visceral_Omentum	Female	0	1
ENSG00000138162	TACC2	intron	10	122113233	122195040	Adipose_Subcutaneous	Female	0	1
ENSG00000138166	DUSP5	intron	10	110507154	110510020	Adipose_Visceral_Omentum	Distal	0	1
ENSG00000138185	ENTPD1	intron	10	95860582	95864724	Adipose_Subcutaneous	Distal	0	1
ENSG00000138382	METTL5	intron	2	169819643	169821092	Adipose_Visceral_Omentum	Colon	0	1
ENSG00000138448	ITGAV	intron	2	186664641	186665126	Adipose_Subcutaneous	Distal	0	1
ENSG00000138449	SLC40A1	intron	2	189575320	189579813	Adipose_Subcutaneous	Proximal	0	1
ENSG00000138594	TMOD3	intron	15	51916133	51934250	Adipose_Subcutaneous	Female	0	1
ENSG00000138594	TMOD3	intron	15	51921616	51931031	Adipose_Subcutaneous	Overall	0	1
ENSG00000138641	HERC3	intron	4	88668081	88669860	Adipose_Subcutaneous	Rectal	0	1
ENSG00000139178	C1RL	intron	12	7098412	7099686	Adipose_Subcutaneous	Colon	0	1
ENSG00000139187	KLRG1	intron	12	8989717	8992206	Adipose_Subcutaneous	Overall	0	1
ENSG00000139278	GLIPR1	intron	12	75481054	75481834	Adipose_Subcutaneous	Colon	0	1
ENSG00000139278	GLIPR1	intron	12	75481054	75481834	Adipose_Subcutaneous	Rectal	0	1
ENSG00000139278	GLIPR1	intron	12	75481425	75481834	Cells_EBV-transformed_lymphocytes	Colon	0	1
ENSG00000139278	GLIPR1	intron	12	75481425	75481834	Cells_EBV-transformed_lymphocytes	Rectal	0	1
ENSG00000140538	NTRK3	intron	15	87979463	87981226	Adipose_Subcutaneous	Proximal	0	1
ENSG00000140873	ADAMTS18	intron	16	77289411	77291266	Adipose_Subcutaneous	Colon	0	1
ENSG00000141293	SKAP1	intron	17	48133816	48137229	Cells_EBV-transformed_lymphocytes	Colon	0	1
ENSG00000142528	ZNF473	intron	19	50026122	50031014	Adipose_Subcutaneous	Overall	0	1
ENSG00000142546	NOSIP	intron	19	49560692	49564155	Adipose_Subcutaneous	Distal	0	1
ENSG00000142794	NBPF3	intron	1	21472915	21473380	Adipose_Visceral_Omentum	Colon	0	1
ENSG00000142794	NBPF3	intron	1	21473585	21474900	Adipose_Visceral_Omentum	Colon	0	1
ENSG00000143297	FCRL5	intron	1	157543137	157544262	Cells_EBV-transformed_lymphocytes	Distal	0	1
ENSG00000143341	HMCN1	intron	1	186144703	186145403	Adipose_Visceral_Omentum	Overall	0	1
ENSG00000143537	ADAM15	intron	1	155062117	155062245	Adipose_Subcutaneous	Proximal	0	1
ENSG00000143624	INTS3	intron	1	153760918	153761020	Adipose_Subcutaneous	Rectal	0	1
ENSG00000143624	INTS3	intron	1	153760918	153761570	Adipose_Subcutaneous	Rectal	0	1
ENSG00000143774	GUK1	intron	1	228140159	228145511	Adipose_Subcutaneous	Male	0	1
ENSG00000143774	GUK1	intron	1	228140363	228141124	Adipose_Subcutaneous	Male	0	1
ENSG00000145029	NICN1	intron	3	49425438	49426252	Cells_EBV-transformed_lymphocytes	Overall	0	1
ENSG00000145349	CAMK2D	intron	4	113500511	113502936	Adipose_Subcutaneous	Overall	0	1
ENSG00000145349	CAMK2D	intron	4	113500511	113509638	Adipose_Subcutaneous	Overall	0	1
ENSG00000145781	COMMD10	intron	5	116092695	116134068	Adipose_Subcutaneous	Colon	0	1
ENSG00000145982	FARS2	intron	6	5613320	5771291	Adipose_Subcutaneous	Rectal	0	1
ENSG00000147454	SLC25A37	intron	8	23543211	23566108	Adipose_Subcutaneous	Proximal	0	1
ENSG00000147874	HAUS6	intron	9	19087156	19089412	Adipose_Subcutaneous	Colon	0	1
ENSG00000148660	CAMK2G	intron	10	73873083	73873201	Adipose_Subcutaneous	Rectal	0	1
ENSG00000148690	FRA10AC1	intron	10	93670848	93675628	Adipose_Subcutaneous	Male	0	1
ENSG00000148690	FRA10AC1	intron	10	93670848	93676653	Adipose_Visceral_Omentum	Male	0	1
ENSG00000148690	FRA10AC1	intron	10	93687449	93692009	Whole_Blood	Overall	0	1
ENSG00000149196	HIKESHI	intron	11	86302478	86337379	Adipose_Subcutaneous	Proximal	0	1
ENSG00000150756	ATPSCKMT	intron	5	10236615	10239067	Cells_EBV-transformed_lymphocytes	Male	0	1
ENSG00000151413	NUBPL	intron	14	31673574	31787780	Cells_EBV-transformed_lymphocytes	Rectal	0	1
ENSG00000151422	FER	intron	5	108768238	108798124	Adipose_Visceral_Omentum	Rectal	0	1
ENSG00000151948	GLT1D1	intron	12	128853649	128875914	Cells_EBV-transformed_lymphocytes	Female	0	1
ENSG00000152117	SMPD4BP	intron	2	131500350	131500506	Adipose_Visceral_Omentum	Female	0	1
ENSG00000152818	UTRN	intron	6	144542870	144548640	Cells_EBV-transformed_lymphocytes	Overall	0	1
ENSG00000153363	LINC00467	intron	1	211396831	211398036	Cells_EBV-transformed_lymphocytes	Overall	0	1
ENSG00000153774	CFDP1	intron	16	75305182	75391380	Cells_EBV-transformed_lymphocytes	Male	0	1
ENSG00000154237	LRRK1	intron	15	101046152	101049644	Cells_EBV-transformed_lymphocytes	Male	0	1
ENSG00000155189	AGPAT5	intron	8	6724939	6730711	Adipose_Subcutaneous	Distal	0	1
ENSG00000155463	OXA1L	intron	14	22767409	22767958	Adipose_Visceral_Omentum	Proximal	0	1
ENSG00000155660	PDIA4	intron	7	149012004	149012155	Adipose_Subcutaneous	Rectal	0	1
ENSG00000156239	N6AMT1	intron	21	28879953	28882160	Adipose_Visceral_Omentum	Male	0	1
ENSG00000157510	AFAP1L1	intron	5	149332873	149335594	Adipose_Subcutaneous	Colon	0	1
ENSG00000157637	SLC38A10	intron	17	81246244	81246885	Adipose_Visceral_Omentum	Rectal	0	1
ENSG00000158296	SLC13A3	intron	20	46596342	46599971	Adipose_Visceral_Omentum	Overall	0	1
ENSG00000158373	H2BC5	intron	6	26158559	26158858	Cells_EBV-transformed_lymphocytes	Colon	0	1
ENSG00000158373	H2BC5	intron	6	26158559	26170975	Cells_EBV-transformed_lymphocytes	Colon	0	1
ENSG00000158717	RNF166	intron	16	88699732	88701262	Adipose_Visceral_Omentum	Proximal	0	1
ENSG00000159842	ABR	intron	17	1009784	1010729	Cells_EBV-transformed_lymphocytes	Male	0	1
ENSG00000160606	TLCD1	intron	17	28725386	28725481	Adipose_Subcutaneous	Rectal	0	1
ENSG00000160783	PMF1	intron	1	156225668	156233628	Adipose_Subcutaneous	Proximal	0	1
ENSG00000160867	FGFR4	intron	5	177087033	177089550	Cells_EBV-transformed_lymphocytes	Male	0	1
ENSG00000160957	RECQL4	intron	8	144513138	144513218	Cells_EBV-transformed_lymphocytes	Male	0	1
ENSG00000160957	RECQL4	intron	8	144513138	144513416	Cells_EBV-transformed_lymphocytes	Male	0	1
ENSG00000161996	WDR90	intron	16	659126	659245	Cells_EBV-transformed_lymphocytes	Overall	0	1
ENSG00000162236	STX5	intron	11	62831110	62831954	Adipose_Visceral_Omentum	Rectal	0	1
ENSG00000162236	STX5	intron	11	62831262	62831954	Adipose_Subcutaneous	Rectal	0	1
ENSG00000162437	RAVER2	intron	1	64814840	64830839	Adipose_Subcutaneous	Male	0	1
ENSG00000162496	DHRS3	intron	1	12572853	12578718	Adipose_Visceral_Omentum	Colon	0	1
ENSG00000162909	CAPN2	intron	1	223761617	223762186	Cells_EBV-transformed_lymphocytes	Female	0	1
ENSG00000163312	HELQ	intron	4	83453945	83455397	Cells_EBV-transformed_lymphocytes	Male	0	1
ENSG00000163322	ABRAXAS1	intron	4	83453945	83455397	Cells_EBV-transformed_lymphocytes	Male	0	1
ENSG00000163568	AIM2	intron	1	159199856	159200812	Adipose_Subcutaneous	Colon	0	1
ENSG00000163568	AIM2	intron	1	159199906	159200812	Adipose_Subcutaneous	Colon	0	1
ENSG00000163629	PTPN13	intron	4	86767976	86769769	Adipose_Subcutaneous	Rectal	0	1
ENSG00000163701	IL17RE	intron	3	9907100	9908239	Adipose_Subcutaneous	Colon	0	1
ENSG00000163803	PLB1	intron	2	28604047	28604655	Adipose_Visceral_Omentum	Proximal	0	1
ENSG00000163812	ZDHHC3	intron	3	44929436	44932907	Adipose_Subcutaneous	Proximal	0	1
ENSG00000163812	ZDHHC3	intron	3	44929436	44933118	Adipose_Subcutaneous	Proximal	0	1
ENSG00000164402	SEPTIN8	intron	5	132765529	132777676	Adipose_Subcutaneous	Rectal	0	1
ENSG00000164741	DLC1	intron	8	13500196	13515459	Adipose_Visceral_Omentum	Rectal	0	1
ENSG00000164751	PEX2	intron	8	76986296	76988307	Adipose_Subcutaneous	Colon	0	1
ENSG00000164904	ALDH7A1	intron	5	126584012	126592664	Colon_Sigmoid	Overall	0	1
ENSG00000164946	FREM1	intron	9	14776256	14784370	Colon_Transverse	Overall	0	1
ENSG00000165219	GAPVD1	intron	9	125261959	125268936	Cells_EBV-transformed_lymphocytes	Colon	0	1
ENSG00000165672	PRDX3	intron	10	119172485	119173320	Adipose_Subcutaneous	Colon	0	1
ENSG00000165672	PRDX3	intron	10	119172485	119173737	Adipose_Subcutaneous	Colon	0	1
ENSG00000166411	IDH3A	intron	15	78155251	78157548	Cells_EBV-transformed_lymphocytes	Overall	0	1
ENSG00000167207	NOD2	intron	16	50723384	50725489	Adipose_Subcutaneous	Distal	0	1
ENSG00000167210	LOXHD1	intron	18	46521282	46522101	Adipose_Visceral_Omentum	Overall	0	1
ENSG00000167261	DPEP2	intron	16	67990131	67990821	Adipose_Visceral_Omentum	Colon	0	1
ENSG00000167291	TBC1D16	intron	17	79940694	79940859	Adipose_Visceral_Omentum	Overall	0	1
ENSG00000167291	TBC1D16	intron	17	79941107	79942060	Adipose_Visceral_Omentum	Overall	0	1
ENSG00000167920	KRT10-AS1	intron	17	40819208	40834382	Adipose_Subcutaneous	Male	0	1
ENSG00000167978	SRRM2	intron	16	2769284	2770361	Adipose_Visceral_Omentum	Rectal	0	1
ENSG00000168234	TTC39C	intron	18	24114647	24118125	Cells_EBV-transformed_lymphocytes	Overall	0	1
ENSG00000168434	COG7	intron	16	23392276	23392380	Adipose_Visceral_Omentum	Female	0	1
ENSG00000168477	TNXB	intron	6	32053711	32058058	Adipose_Subcutaneous	Female	0	1
ENSG00000168646	AXIN2	intron	17	65558736	65561450	Adipose_Visceral_Omentum	Distal	0	1
ENSG00000168994	PXDC1	intron	6	3738148	3738796	Adipose_Subcutaneous	Colon	0	1
ENSG00000168994	PXDC1	intron	6	3738148	3739058	Adipose_Subcutaneous	Colon	0	1
ENSG00000168994	PXDC1	intron	6	3738969	3739058	Adipose_Subcutaneous	Colon	0	1
ENSG00000169398	PTK2	intron	8	140675499	140686632	Cells_EBV-transformed_lymphocytes	Colon	0	1
ENSG00000169908	TM4SF1	intron	3	149375588	149375680	Adipose_Subcutaneous	Proximal	0	1
ENSG00000170275	CRTAP	intron	3	33130067	33132555	Adipose_Subcutaneous	Rectal	0	1
ENSG00000170946	DNAJC24	intron	11	31426355	31429483	Cells_EBV-transformed_lymphocytes	Distal	0	1
ENSG00000170946	DNAJC24	intron	11	31426355	31430271	Adipose_Visceral_Omentum	Distal	0	1
ENSG00000171045	TSNARE1	intron	8	142300647	142314384	Cells_EBV-transformed_lymphocytes	Rectal	0	1
ENSG00000171163	ZNF692	intron	1	248855946	248856514	Adipose_Visceral_Omentum	Colon	0	1
ENSG00000171311	EXOSC1	intron	10	97437750	97441171	Adipose_Subcutaneous	Overall	0	1
ENSG00000171345	KRT19	intron	17	41525273	41527828	Adipose_Visceral_Omentum	Rectal	0	1
ENSG00000171502	COL24A1	intron	1	85911433	85961249	Cells_EBV-transformed_lymphocytes	Distal	0	1
ENSG00000173040	EVC2	intron	4	5576454	5584623	Adipose_Subcutaneous	Female	0	1
ENSG00000173875	ZNF791	intron	19	12611082	12612226	Cells_EBV-transformed_lymphocytes	Proximal	0	1
ENSG00000174718	RESF1	intron	12	31960871	31970189	Cells_EBV-transformed_lymphocytes	Female	0	1
ENSG00000175066	GK5	intron	3	142204602	142204695	Cells_EBV-transformed_lymphocytes	Colon	0	1
ENSG00000175274	TP53I11	intron	11	44938366	44939166	Adipose_Visceral_Omentum	Proximal	0	1
ENSG00000175866	BAIAP2	intron	17	81035308	81036863	Adipose_Subcutaneous	Proximal	0	1
ENSG00000176273	SLC35G1	intron	10	93906385	93907099	Cells_EBV-transformed_lymphocytes	Proximal	0	1
ENSG00000176438	SYNE3	intron	14	95440075	95443155	Adipose_Visceral_Omentum	Rectal	0	1
ENSG00000176834	VSIG10	intron	12	118071067	118071359	Adipose_Visceral_Omentum	Proximal	0	1
ENSG00000177119	ANO6	intron	12	45423062	45429105	Adipose_Subcutaneous	Male	0	1
ENSG00000177200	CHD9	intron	16	53208709	53209482	Adipose_Subcutaneous	Overall	0	1
ENSG00000177479	ARIH2	intron	3	48927813	48933566	Adipose_Subcutaneous	Colon	0	1
ENSG00000178607	ERN1	intron	17	64065287	64066671	Adipose_Subcutaneous	Male	0	1
ENSG00000178921	PFAS	intron	17	8254079	8254166	Cells_EBV-transformed_lymphocytes	Proximal	0	1
ENSG00000179818	PCBP1-AS1	intron	2	70085624	70086055	Adipose_Subcutaneous	Female	0	1
ENSG00000182109	RP11-69E11.4	intron	1	39523697	39523807	Adipose_Subcutaneous	Overall	0	1
ENSG00000182109	RP11-69E11.4	intron	1	39523697	39529055	Adipose_Subcutaneous	Overall	0	1
ENSG00000183624	HMCES	intron	3	129278905	129279710	Adipose_Subcutaneous	Rectal	0	1
ENSG00000183624	HMCES	intron	3	129279203	129279710	Adipose_Subcutaneous	Rectal	0	1
ENSG00000184163	C1QTNF12	intron	1	1243166	1243444	Adipose_Visceral_Omentum	Male	0	1
ENSG00000184277	TM2D3	intron	15	101633728	101645087	Adipose_Visceral_Omentum	Overall	0	1
ENSG00000185787	MORF4L1	intron	15	78880579	78886141	Adipose_Subcutaneous	Male	0	1
ENSG00000185787	MORF4L1	intron	15	78885083	78886141	Adipose_Subcutaneous	Male	0	1
ENSG00000185986	SDHAP3	intron	5	1574295	1575599	Adipose_Subcutaneous	Rectal	0	1
ENSG00000185986	SDHAP3	intron	5	1574295	1576179	Adipose_Subcutaneous	Rectal	0	1
ENSG00000186230	ZNF749	intron	19	57435593	57441885	Cells_EBV-transformed_lymphocytes	Female	0	1
ENSG00000186230	ZNF749	intron	19	57435667	57438102	Adipose_Subcutaneous	Female	0	1
ENSG00000186352	ANKRD37	intron	4	185397302	185398937	Adipose_Subcutaneous	Colon	0	1
ENSG00000186352	ANKRD37	intron	4	185397302	185398947	Adipose_Visceral_Omentum	Colon	0	1
ENSG00000187116	LILRA5	intron	19	54312148	54312335	Adipose_Visceral_Omentum	Distal	0	1
ENSG00000187609	EXD3	intron	9	137310669	137310763	Adipose_Visceral_Omentum	Colon	0	1
ENSG00000187688	TRPV2	intron	17	16432300	16434890	Adipose_Subcutaneous	Rectal	0	1
ENSG00000187736	NHEJ1	intron	2	219158362	219160720	Adipose_Subcutaneous	Male	0	1
ENSG00000187778	MCRS1	intron	12	49566215	49566722	Adipose_Subcutaneous	Distal	0	1
ENSG00000188522	FAM83G	intron	17	18971748	18977584	Adipose_Visceral_Omentum	Overall	0	1
ENSG00000189157	FAM47E	intron	4	76268813	76271568	Adipose_Visceral_Omentum	Male	0	1
ENSG00000189180	ZNF33A	intron	10	38017386	38034326	Adipose_Subcutaneous	Distal	0	1
ENSG00000189180	ZNF33A	intron	10	38017386	38054375	Adipose_Subcutaneous	Distal	0	1
ENSG00000189180	ZNF33A	intron	10	38017386	38054378	Adipose_Subcutaneous	Distal	0	1
ENSG00000196182	STK40	intron	1	36341973	36343364	Adipose_Subcutaneous	Overall	0	1
ENSG00000196693	ZNF33B	intron	10	42632439	42636920	Adipose_Visceral_Omentum	Female	0	1
ENSG00000197119	SLC25A29	intron	14	100295993	100298842	Adipose_Subcutaneous	Female	0	1
ENSG00000197535	MYO5A	intron	15	52407399	52408059	Cells_EBV-transformed_lymphocytes	Rectal	0	1
ENSG00000197568	ANKRD13C-DT	intron	1	70355107	70366444	Adipose_Visceral_Omentum	Rectal	0	1
ENSG00000197568	ANKRD13C-DT	intron	1	70355111	70366146	Cells_EBV-transformed_lymphocytes	Rectal	0	1
ENSG00000197857	ZNF44	intron	19	12275033	12275956	Adipose_Subcutaneous	Colon	0	1
ENSG00000197857	ZNF44	intron	19	12275033	12276148	Adipose_Subcutaneous	Colon	0	1
ENSG00000198176	TFDP1	intron	13	113584888	113585774	Adipose_Visceral_Omentum	Proximal	0	1
ENSG00000198176	TFDP1	intron	13	113585427	113585774	Adipose_Subcutaneous	Proximal	0	1
ENSG00000198176	TFDP1	intron	13	113585677	113585774	Adipose_Subcutaneous	Proximal	0	1
ENSG00000198176	TFDP1	intron	13	113585849	113585966	Adipose_Subcutaneous	Proximal	0	1
ENSG00000198176	TFDP1	intron	13	113585849	113610996	Adipose_Subcutaneous	Proximal	0	1
ENSG00000198176	TFDP1	intron	13	113637896	113640120	Adipose_Visceral_Omentum	Male	0	1
ENSG00000198265	HELZ	intron	17	67167796	67178659	Adipose_Subcutaneous	Colon	0	1
ENSG00000198721	ECI2	intron	6	4126237	4127762	Adipose_Subcutaneous	Male	0	1
ENSG00000198723	SAXO5	intron	19	7507141	7508206	Colon_Sigmoid	Overall	0	1
ENSG00000198793	MTOR	intron	1	11129838	11130529	Adipose_Subcutaneous	Colon	0	1
ENSG00000198816	ZNF358	intron	19	7507141	7508206	Colon_Sigmoid	Overall	0	1
ENSG00000203546	AL139353.1	intron	14	31438140	31453275	Adipose_Visceral_Omentum	Overall	0	1
ENSG00000204160	ZDHHC18	intron	1	26832072	26832447	Whole_Blood	Overall	0	1
ENSG00000204160	ZDHHC18	intron	1	26832181	26832447	Whole_Blood	Overall	0	1
ENSG00000204160	ZDHHC18	intron	1	26832607	26848608	Adipose_Subcutaneous	Overall	0	1
ENSG00000204305	AGER	intron	6	32183201	32183276	Adipose_Subcutaneous	Distal	0	1
ENSG00000204305	AGER	intron	6	32183201	32183324	Adipose_Subcutaneous	Distal	0	1
ENSG00000205413	SAMD9	intron	7	93106105	93114795	Adipose_Subcutaneous	Proximal	0	1
ENSG00000205560	CPT1B	intron	22	50577934	50578386	Adipose_Subcutaneous	Overall	0	1
ENSG00000205629	LCMT1	intron	16	25169213	25170714	Adipose_Visceral_Omentum	Male	0	1
ENSG00000211890	IGHA2	intron	14	105708144	105708359	Adipose_Visceral_Omentum	Female	0	1
ENSG00000211895	IGHA1	intron	14	105708144	105708359	Adipose_Visceral_Omentum	Female	0	1
ENSG00000211900	IGHJ6	intron	14	105708664	105863814	Adipose_Visceral_Omentum	Female	0	1
ENSG00000211904	IGHJ2	intron	14	105708664	105863814	Adipose_Visceral_Omentum	Female	0	1
ENSG00000211905	IGHJ1	intron	14	105708664	105863814	Adipose_Visceral_Omentum	Female	0	1
ENSG00000213654	GPSM3	intron	6	32191908	32192148	Cells_EBV-transformed_lymphocytes	Distal	0	1
ENSG00000213654	GPSM3	intron	6	32192250	32192472	Cells_EBV-transformed_lymphocytes	Distal	0	1
ENSG00000213901	SLC23A3	intron	2	219158362	219160720	Adipose_Subcutaneous	Male	0	1
ENSG00000213995	NAXD	intron	13	110619131	110622216	Colon_Sigmoid	Overall	0	1
ENSG00000215837	SDHAP2	intron	3	195689438	195696361	Adipose_Subcutaneous	Colon	0	1
ENSG00000215908	CROCCP2	intron	1	16642850	16643028	Adipose_Subcutaneous	Distal	0	1
ENSG00000224549	AC017067.1	intron	9	22768403	22820738	Adipose_Subcutaneous	Overall	0	1
ENSG00000225670	CADM3-AS1	intron	1	159199856	159200812	Adipose_Subcutaneous	Colon	0	1
ENSG00000225670	CADM3-AS1	intron	1	159199906	159200812	Adipose_Subcutaneous	Colon	0	1
ENSG00000228221	LINC00578	intron	3	177629555	177751911	Colon_Sigmoid	Overall	0	1
ENSG00000228221	LINC00578	intron	3	177752065	177765580	Colon_Sigmoid	Overall	0	1
ENSG00000228561	AC026355.1	intron	3	177629555	177751911	Colon_Sigmoid	Overall	0	1
ENSG00000228561	AC026355.1	intron	3	177752065	177765580	Colon_Sigmoid	Overall	0	1
ENSG00000231607	DLEU2	intron	13	50044768	50049584	Adipose_Subcutaneous	Colon	0	1
ENSG00000234353	AP000346.2	intron	22	23651529	23652479	Adipose_Subcutaneous	Rectal	0	1
ENSG00000234840	LINC01239	intron	9	22768403	22820738	Adipose_Subcutaneous	Overall	0	1
ENSG00000236809	SNX25P1	intron	1	211396831	211398036	Cells_EBV-transformed_lymphocytes	Overall	0	1
ENSG00000237298	TTN-AS1	intron	2	178523636	178535732	Adipose_Subcutaneous	Colon	0	1
ENSG00000240038	AMY2B	intron	1	103555109	103565435	Adipose_Subcutaneous	Colon	0	1
ENSG00000240041	IGHJ4	intron	14	105708664	105863814	Adipose_Visceral_Omentum	Female	0	1
ENSG00000240225	ZNF542P	intron	19	56368936	56369279	Adipose_Visceral_Omentum	Colon	0	1
ENSG00000241553	ARPC4	intron	3	9810394	9810621	Adipose_Subcutaneous	Rectal	0	1
ENSG00000241553	ARPC4	intron	3	9810494	9810621	Adipose_Visceral_Omentum	Rectal	0	1
ENSG00000242372	EIF6	intron	20	35279206	35279566	Colon_Sigmoid	Overall	0	1
ENSG00000242441	GTF2A1L	intron	2	48671680	48679335	Adipose_Subcutaneous	Proximal	0	1
ENSG00000242472	IGHJ5	intron	14	105708664	105863814	Adipose_Visceral_Omentum	Female	0	1
ENSG00000242887	IGHJ3	intron	14	105708664	105863814	Adipose_Visceral_Omentum	Female	0	1
ENSG00000244723	ASLP1	intron	22	23651529	23652479	Adipose_Subcutaneous	Rectal	0	1
ENSG00000250299	MRPS31P4	intron	13	52622264	52627438	Adipose_Visceral_Omentum	Colon	0	1
ENSG00000251301	LINC02384	intron	12	68433371	68433809	Cells_EBV-transformed_lymphocytes	Rectal	0	1
ENSG00000251301	LINC02384	intron	12	68433371	68433854	Cells_EBV-transformed_lymphocytes	Rectal	0	1
ENSG00000251301	LINC02384	intron	12	68433371	68442064	Cells_EBV-transformed_lymphocytes	Rectal	0	1
ENSG00000251301	LINC02384	intron	12	68434007	68434963	Cells_EBV-transformed_lymphocytes	Rectal	0	1
ENSG00000255182	AC084125.2	intron	8	144499522	144504965	Adipose_Visceral_Omentum	Male	0	1
ENSG00000261644	CYLD-AS1	intron	16	50740794	50741328	Cells_EBV-transformed_lymphocytes	Distal	0	1
ENSG00000261783	AC009054.2	intron	16	75305182	75391380	Cells_EBV-transformed_lymphocytes	Male	0	1
ENSG00000262585	LINC01979	intron	17	79940694	79940859	Adipose_Visceral_Omentum	Overall	0	1
ENSG00000262585	LINC01979	intron	17	79941107	79942060	Adipose_Visceral_Omentum	Overall	0	1
ENSG00000263001	GTF2I	intron	7	74674345	74689124	Adipose_Subcutaneous	Colon	0	1
ENSG00000266865	AC138207.8	intron	17	31032506	31033924	Adipose_Visceral_Omentum	Colon	0	1
ENSG00000272391	POM121C	intron	7	75425708	75426362	Adipose_Visceral_Omentum	Female	0	1
ENSG00000272578	GUSBP11	intron	22	23651529	23652479	Adipose_Subcutaneous	Rectal	0	1
ENSG00000272578	AP000347.1	intron	22	23651529	23652479	Adipose_Subcutaneous	Rectal	0	1
ENSG00000272636	DOC2B	intron	17	164204	172537	Adipose_Subcutaneous	Distal	0	1
ENSG00000273018	FAM106A	intron	17	18519674	18532506	Adipose_Subcutaneous	Rectal	0	1
ENSG00000273018	FAM106A	intron	17	18523877	18528573	Adipose_Subcutaneous	Rectal	0	1
ENSG00000273018	FAM106A	intron	17	18528747	18532506	Adipose_Subcutaneous	Rectal	0	1
ENSG00000273172	LINC02091	intron	17	164204	172537	Adipose_Subcutaneous	Distal	0	1
ENSG00000283426	SMBD1P	intron	3	195689438	195696361	Adipose_Subcutaneous	Colon	0	1

### Sheet: Supplementary table 2
Ensembl gene ID	Gene	Best tissue	Subtype	Z mean	P-value
ENSG00000212993	POU5F1B	Colon_Transverse	Overall	-4.39	5.12e-42
ENSG00000212993	POU5F1B	Colon_Transverse	Colon	-3.75	1.44e-29
ENSG00000259721	RP11-758N13.1	Adipose_Visceral_Omentum	Overall	11.14	7.64e-29
ENSG00000166923	GREM1	Colon_Sigmoid	Overall	-11.07	1.69e-28
ENSG00000166923	GREM1	Colon_Sigmoid	Rectal	-10.49	9.69e-26
ENSG00000259721	RP11-758N13.1	Adipose_Visceral_Omentum	Rectal	10.2	1.96e-24
ENSG00000214290	COLCA2	Colon_Transverse	Overall	-4.75	1.72e-23
ENSG00000214290	COLCA2	Colon_Transverse	Rectal	-3.8	3.46e-21
ENSG00000212993	POU5F1B	Colon_Transverse	Female	-2.66	6.54e-21
ENSG00000150750	POU2AF2	Colon_Transverse	Overall	-4.2	2.68e-20
ENSG00000212993	POU5F1B	Colon_Transverse	Male	-3.54	3.51e-19
ENSG00000123268	ATF1	Colon_Sigmoid	Overall	5.78	3.97e-19
ENSG00000212993	POU5F1B	Colon_Transverse	Distal	-2.98	4.35e-19
ENSG00000214290	COLCA2	Colon_Transverse	Distal	-4.24	4.81e-19
ENSG00000166923	GREM1	Colon_Sigmoid	Colon	-8.88	6.78e-19
ENSG00000171858	RPS21	Cells_EBV-transformed_lymphocytes	Overall	5.32	7.95e-19
ENSG00000259721	RP11-758N13.1	Adipose_Visceral_Omentum	Colon	8.82	1.14e-18
ENSG00000178567	EPM2AIP1	Adipose_Visceral_Omentum	Proximal	8.75	2.19e-18
ENSG00000076242	MLH1	Colon_Sigmoid	Proximal	8.38	7.27e-18
ENSG00000212993	POU5F1B	Colon_Transverse	Rectal	-3.12	8.81e-18
ENSG00000149679	CABLES2	Colon_Sigmoid	Overall	-2.25	1.51e-17
ENSG00000212993	POU5F1B	Colon_Transverse	Proximal	-3.16	1.77e-17
ENSG00000272334	RP11-129K12.1	Adipose_Subcutaneous	Proximal	6.11	4.15e-17
ENSG00000166923	GREM1	Colon_Sigmoid	Female	-8.37	5.75e-17
ENSG00000214290	COLCA2	Colon_Transverse	Male	-3.51	6.80e-17
ENSG00000066084	DIP2B	Whole_Blood	Overall	2.36	9.93e-17
ENSG00000259721	RP11-758N13.1	Adipose_Visceral_Omentum	Female	8.18	2.90e-16
ENSG00000150750	POU2AF2	Colon_Transverse	Rectal	-3.53	7.53e-16
ENSG00000259721	RP11-758N13.1	Adipose_Visceral_Omentum	Proximal	8.05	8.10e-16
ENSG00000123268	ATF1	Adipose_Visceral_Omentum	Colon	5.32	1.23e-15
ENSG00000149679	CABLES2	Adipose_Visceral_Omentum	Rectal	-2.16	2.80e-15
ENSG00000150750	POU2AF2	Colon_Transverse	Distal	-3.29	8.95e-15
ENSG00000123268	ATF1	Colon_Sigmoid	Distal	5.07	9.37e-15
ENSG00000166923	GREM1	Colon_Sigmoid	Proximal	-7.75	9.44e-15
ENSG00000150750	POU2AF2	Colon_Transverse	Male	-3.28	1.65e-14
ENSG00000259721	RP11-758N13.1	Adipose_Visceral_Omentum	Male	7.64	2.24e-14
ENSG00000066084	DIP2B	Whole_Blood	Colon	2.34	3.08e-14
ENSG00000166923	GREM1	Colon_Sigmoid	Male	-7.34	2.08e-13
ENSG00000135862	LAMC1	Cells_EBV-transformed_lymphocytes	Overall	-1.12	2.54e-13
ENSG00000066084	DIP2B	Whole_Blood	Distal	1.89	2.66e-13
ENSG00000171858	RPS21	Cells_EBV-transformed_lymphocytes	Rectal	4.75	3.68e-13
ENSG00000080031	PTPRH	Adipose_Visceral_Omentum	Male	-0.83	4.13e-13
ENSG00000130702	LAMA5	Cells_EBV-transformed_lymphocytes	Overall	3.96	5.41e-13
ENSG00000130701	RBBP8NL	Colon_Transverse	Overall	-4.51	1.52e-12
ENSG00000130702	LAMA5	Adipose_Visceral_Omentum	Rectal	4.23	2.67e-12
ENSG00000214290	COLCA2	Colon_Transverse	Colon	-3.63	4.06e-12
ENSG00000149485	FADS1	Adipose_Visceral_Omentum	Overall	4.5	4.46e-12
ENSG00000134824	FADS2	Cells_EBV-transformed_lymphocytes	Overall	-3.31	7.69e-12
ENSG00000135862	LAMC1	Whole_Blood	Female	-1.44	9.73e-12
ENSG00000274370	AC144831.3	Colon_Sigmoid	Overall	2.53	1.16e-11
ENSG00000123268	ATF1	Colon_Sigmoid	Female	4.56	1.55e-11
ENSG00000066084	DIP2B	Whole_Blood	Female	2	1.64e-11
ENSG00000050405	LIMA1	Cells_EBV-transformed_lymphocytes	Overall	-0.99	1.91e-11
ENSG00000168496	FEN1	Adipose_Subcutaneous	Overall	6.64	3.06e-11
ENSG00000014919	COX15	Cells_EBV-transformed_lymphocytes	Overall	0.3	3.45e-11
ENSG00000171858	RPS21	Cells_EBV-transformed_lymphocytes	Female	4.22	3.63e-11
ENSG00000263429	LINC00675	Colon_Sigmoid	Overall	-1.82	4.29e-11
ENSG00000261888	AC144831.1	Adipose_Subcutaneous	Overall	-2.65	5.29e-11
ENSG00000176845	METRNL	Adipose_Subcutaneous	Overall	3.98	5.31e-11
ENSG00000135862	LAMC1	Cells_EBV-transformed_lymphocytes	Rectal	-2.14	1.03e-10
ENSG00000196735	HLA-DQA1	Adipose_Subcutaneous	Overall	-1.43	1.14e-10
ENSG00000166923	GREM1	Colon_Sigmoid	Distal	-6.42	1.39e-10
ENSG00000165617	DACT1	Colon_Transverse	Colon	-3.15	2.25e-10
ENSG00000149679	CABLES2	Adipose_Visceral_Omentum	Male	-2.22	5.60e-10
ENSG00000050405	LIMA1	Colon_Transverse	Colon	-1.18	7.92e-10
ENSG00000150750	POU2AF2	Colon_Transverse	Colon	-2.97	9.36e-10
ENSG00000260475	RP11-85A1.3	Adipose_Visceral_Omentum	Overall	4.62	1.27e-09
ENSG00000130701	RBBP8NL	Colon_Transverse	Rectal	-3.95	2.51e-09
ENSG00000165617	DACT1	Colon_Transverse	Proximal	-3.32	2.72e-09
ENSG00000213760	ATP6V1G2	Colon_Sigmoid	Overall	-4.1	2.73e-09
ENSG00000196735	HLA-DQA1	Adipose_Subcutaneous	Rectal	-2.67	3.44e-09
ENSG00000259721	RP11-758N13.1	Adipose_Visceral_Omentum	Distal	5.9	3.66e-09
ENSG00000176845	METRNL	Colon_Sigmoid	Rectal	3.86	4.02e-09
ENSG00000261888	AC144831.1	Adipose_Subcutaneous	Rectal	-3.8	4.69e-09
ENSG00000178567	EPM2AIP1	Adipose_Visceral_Omentum	Colon	5.82	5.74e-09
ENSG00000050405	LIMA1	Cells_EBV-transformed_lymphocytes	Distal	-0.88	6.34e-09
ENSG00000023839	ABCC2	Whole_Blood	Overall	2.63	7.00e-09
ENSG00000171858	RPS21	Cells_EBV-transformed_lymphocytes	Male	3.13	7.45e-09
ENSG00000155287	SLC25A28	Colon_Transverse	Overall	-2.83	7.78e-09
ENSG00000198018	ENTPD7	Colon_Sigmoid	Overall	2.27	1.13e-08
ENSG00000123268	ATF1	Colon_Sigmoid	Rectal	5.02	1.18e-08
ENSG00000134825	TMEM258	Whole_Blood	Overall	-5.4	1.27e-08
ENSG00000263429	LINC00675	Colon_Sigmoid	Colon	-1.7	1.61e-08
ENSG00000076242	MLH1	Adipose_Visceral_Omentum	Colon	5.63	1.67e-08
ENSG00000137672	TRPC6	Colon_Sigmoid	Colon	-0.21	1.67e-08
ENSG00000014919	COX15	Cells_EBV-transformed_lymphocytes	Male	-0.55	1.72e-08
ENSG00000227507	LTB	Whole_Blood	Overall	-5.63	1.81e-08
ENSG00000274370	AC144831.3	Colon_Sigmoid	Male	2.06	1.81e-08
ENSG00000161813	LARP4	Adipose_Subcutaneous	Overall	2.42	2.26e-08
ENSG00000234745	HLA-B	Cells_EBV-transformed_lymphocytes	Overall	-0.09	2.38e-08
ENSG00000164362	TERT	Whole_Blood	Overall	-5.57	2.62e-08
ENSG00000139624	CERS5	Colon_Sigmoid	Overall	-3.51	3.40e-08
ENSG00000196735	HLA-DQA1	Adipose_Subcutaneous	Colon	-0.9	3.44e-08
ENSG00000120693	SMAD9	Whole_Blood	Overall	-2.26	3.69e-08
ENSG00000023839	ABCC2	Whole_Blood	Distal	2.76	3.91e-08
ENSG00000137310	TCF19	Adipose_Subcutaneous	Overall	3.73	4.06e-08
ENSG00000274370	AC144831.3	Colon_Sigmoid	Rectal	1.96	4.10e-08
ENSG00000123268	ATF1	Colon_Sigmoid	Male	3.59	4.26e-08
ENSG00000014919	COX15	Cells_EBV-transformed_lymphocytes	Distal	0.98	5.27e-08
ENSG00000226979	LTA	Colon_Transverse	Overall	0.94	6.29e-08
ENSG00000137672	TRPC6	Colon_Sigmoid	Overall	-0.46	6.80e-08
ENSG00000237541	HLA-DQA2	Colon_Transverse	Overall	4.41	6.99e-08
ENSG00000214290	COLCA2	Colon_Transverse	Female	-3.22	7.84e-08
ENSG00000149679	CABLES2	Colon_Sigmoid	Female	-0.76	9.13e-08
ENSG00000176845	METRNL	Colon_Sigmoid	Male	3.41	9.18e-08
ENSG00000168496	FEN1	Adipose_Subcutaneous	Colon	5.33	9.93e-08
ENSG00000134824	FADS2	Whole_Blood	Colon	-2.56	1.06e-07
ENSG00000204287	HLA-DRA	Colon_Sigmoid	Rectal	-0.56	1.07e-07
ENSG00000130701	RBBP8NL	Colon_Transverse	Colon	-3.53	1.09e-07
ENSG00000119574	ZBTB45	Colon_Sigmoid	Overall	-2.28	1.24e-07
ENSG00000149485	FADS1	Adipose_Visceral_Omentum	Distal	3.45	1.30e-07
ENSG00000171858	RPS21	Cells_EBV-transformed_lymphocytes	Colon	2.97	1.34e-07
ENSG00000149485	FADS1	Adipose_Visceral_Omentum	Colon	3.45	1.43e-07
ENSG00000179921	GPBAR1	Adipose_Subcutaneous	Colon	-0.07	1.47e-07
ENSG00000237541	HLA-DQA2	Colon_Transverse	Colon	3.71	1.53e-07
ENSG00000049656	CLPTM1L	Adipose_Visceral_Omentum	Overall	0.1	1.54e-07
ENSG00000272334	RP11-129K12.1	Adipose_Subcutaneous	Colon	4.24	1.62e-07
ENSG00000196141	SPATS2L	Colon_Sigmoid	Colon	1.58	1.70e-07
ENSG00000123384	LRP1	Adipose_Visceral_Omentum	Overall	-1.6	1.78e-07
ENSG00000204842	ATXN2	Colon_Sigmoid	Overall	-0.95	1.83e-07
ENSG00000134824	FADS2	Cells_EBV-transformed_lymphocytes	Distal	-2.54	1.89e-07
ENSG00000168769	TET2	Whole_Blood	Distal	-1.55	2.00e-07
ENSG00000178449	COX14	Colon_Sigmoid	Overall	5.06	2.04e-07
ENSG00000023839	ABCC2	Whole_Blood	Male	1.68	2.16e-07
ENSG00000260475	RP11-85A1.3	Adipose_Visceral_Omentum	Distal	4.33	2.17e-07
ENSG00000204525	HLA-C	Cells_EBV-transformed_lymphocytes	Overall	0.4	2.21e-07
ENSG00000168496	FEN1	Adipose_Subcutaneous	Distal	5.17	2.35e-07
ENSG00000066084	DIP2B	Adipose_Subcutaneous	Rectal	1.39	2.39e-07
ENSG00000227507	LTB	Whole_Blood	Male	-5.15	2.55e-07
ENSG00000127838	PNKD	Adipose_Visceral_Omentum	Colon	5.05	2.63e-07
ENSG00000213760	ATP6V1G2	Adipose_Visceral_Omentum	Colon	-3.34	2.80e-07
ENSG00000165617	DACT1	Colon_Transverse	Male	-1.74	2.90e-07
ENSG00000101144	BMP7	Colon_Sigmoid	Distal	2.2	3.15e-07
ENSG00000234745	HLA-B	Cells_EBV-transformed_lymphocytes	Colon	-0.85	3.18e-07
ENSG00000213760	ATP6V1G2	Colon_Sigmoid	Male	-2.42	3.27e-07
ENSG00000147679	UTP23	Whole_Blood	Overall	-2.18	3.70e-07
ENSG00000204842	ATXN2	Colon_Sigmoid	Colon	-1.3	3.80e-07
ENSG00000119919	NKX2-3	Colon_Transverse	Distal	-1.49	4.18e-07
ENSG00000014919	COX15	Cells_EBV-transformed_lymphocytes	Colon	0.34	4.55e-07
ENSG00000198018	ENTPD7	Colon_Sigmoid	Distal	2.09	4.56e-07
ENSG00000161813	LARP4	Adipose_Subcutaneous	Colon	1.94	4.79e-07
ENSG00000127528	KLF2	Adipose_Visceral_Omentum	Overall	0.8	5.16e-07
ENSG00000150750	POU2AF2	Colon_Transverse	Female	-2.61	5.21e-07
ENSG00000237541	HLA-DQA2	Colon_Transverse	Male	4.16	5.21e-07
ENSG00000227507	LTB	Whole_Blood	Colon	-5.02	5.26e-07
ENSG00000099326	MZF1	Whole_Blood	Overall	-0.48	5.50e-07
ENSG00000239732	TLR9	Adipose_Subcutaneous	Colon	3.2	5.70e-07
ENSG00000226979	LTA	Colon_Transverse	Male	1.7	5.84e-07
ENSG00000130725	UBE2M	Cells_EBV-transformed_lymphocytes	Overall	3.5	5.86e-07
ENSG00000256433	RP1-102E24.8	Adipose_Subcutaneous	Proximal	3.33	6.21e-07
ENSG00000164362	TERT	Colon_Transverse	Female	-4.98	6.45e-07
ENSG00000135926	TMBIM1	Adipose_Subcutaneous	Colon	3.23	6.58e-07
ENSG00000263429	LINC00675	Colon_Sigmoid	Rectal	-1.02	6.63e-07
ENSG00000066084	DIP2B	Whole_Blood	Proximal	1.59	8.18e-07
ENSG00000130724	CHMP2A	Whole_Blood	Overall	1.94	8.35e-07
ENSG00000135926	TMBIM1	Adipose_Visceral_Omentum	Overall	3.22	8.41e-07
ENSG00000213760	ATP6V1G2	Colon_Sigmoid	Distal	-1.93	8.49e-07
ENSG00000261888	AC144831.1	Adipose_Subcutaneous	Male	-2.13	8.61e-07
ENSG00000050405	LIMA1	Cells_EBV-transformed_lymphocytes	Female	-0.84	8.83e-07
ENSG00000149485	FADS1	Adipose_Visceral_Omentum	Male	3.28	8.99e-07
ENSG00000149679	CABLES2	Colon_Sigmoid	Colon	-0.55	9.02e-07
ENSG00000127838	PNKD	Adipose_Visceral_Omentum	Overall	4.82	9.04e-07
ENSG00000243509	TNFRSF6B	Colon_Transverse	Overall	0.8	9.46e-07
ENSG00000204482	LST1	Cells_EBV-transformed_lymphocytes	Colon	1.18	9.61e-07
ENSG00000204287	HLA-DRA	Cells_EBV-transformed_lymphocytes	Overall	-0.46	1.02e-06
ENSG00000130701	RBBP8NL	Colon_Transverse	Female	-2.71	1.08e-06
ENSG00000130724	CHMP2A	Whole_Blood	Colon	2.19	1.10e-06
ENSG00000226979	LTA	Cells_EBV-transformed_lymphocytes	Colon	0.21	1.11e-06
ENSG00000155287	SLC25A28	Colon_Transverse	Distal	-2.21	1.12e-06
ENSG00000134824	FADS2	Cells_EBV-transformed_lymphocytes	Female	-3.08	1.13e-06
ENSG00000168496	FEN1	Adipose_Subcutaneous	Male	4.87	1.14e-06
ENSG00000263429	LINC00675	Colon_Sigmoid	Proximal	-1.92	1.20e-06
ENSG00000120693	SMAD9	Whole_Blood	Colon	-2.36	1.32e-06
ENSG00000134824	FADS2	Whole_Blood	Male	-1.64	1.36e-06
ENSG00000204842	ATXN2	Colon_Sigmoid	Proximal	-1.36	1.44e-06
ENSG00000093167	LRRFIP2	Colon_Sigmoid	Proximal	-1.35	1.45e-06
ENSG00000130701	RBBP8NL	Colon_Transverse	Male	-3.6	1.53e-06
ENSG00000123268	ATF1	Adipose_Visceral_Omentum	Proximal	3.37	1.61e-06
ENSG00000099326	MZF1	Whole_Blood	Colon	0.2	1.62e-06
ENSG00000176845	METRNL	Adipose_Subcutaneous	Distal	2.97	1.63e-06
ENSG00000204540	PSORS1C1	Cells_EBV-transformed_lymphocytes	Rectal	-1.06	1.65e-06
ENSG00000166888	STAT6	Adipose_Visceral_Omentum	Overall	2.4	1.66e-06
ENSG00000149485	FADS1	Adipose_Visceral_Omentum	Female	3.22	1.69e-06
ENSG00000179921	GPBAR1	Adipose_Subcutaneous	Overall	-0.03	1.70e-06
ENSG00000148584	A1CF	Colon_Transverse	Male	4.77	1.85e-06
ENSG00000164362	TERT	Colon_Transverse	Rectal	-4.73	2.24e-06
ENSG00000165124	SVEP1	Cells_EBV-transformed_lymphocytes	Rectal	-0.35	2.29e-06
ENSG00000226380	AC058791.1	Adipose_Visceral_Omentum	Overall	0.83	2.32e-06
ENSG00000234571	RP5-998N21.4	Adipose_Visceral_Omentum	Proximal	-1.03	2.40e-06
ENSG00000144580	CNOT9	Adipose_Subcutaneous	Overall	-0.98	2.41e-06
ENSG00000271204	RP11-138A9.1	Adipose_Visceral_Omentum	Overall	-0.12	2.48e-06
ENSG00000127837	AAMP	Adipose_Visceral_Omentum	Colon	4.97	2.48e-06
ENSG00000137310	TCF19	Adipose_Subcutaneous	Male	3.28	2.52e-06
ENSG00000165124	SVEP1	Cells_EBV-transformed_lymphocytes	Overall	-0.98	2.60e-06
ENSG00000183520	UTP11	Adipose_Visceral_Omentum	Overall	3.73	2.69e-06
ENSG00000010327	STAB1	Adipose_Visceral_Omentum	Distal	4.58	2.72e-06
ENSG00000234745	HLA-B	Adipose_Visceral_Omentum	Female	-0.08	2.75e-06
ENSG00000260475	RP11-85A1.3	Adipose_Visceral_Omentum	Colon	3.6	3.00e-06
ENSG00000168496	FEN1	Adipose_Subcutaneous	Female	4.66	3.13e-06
ENSG00000127838	PNKD	Adipose_Visceral_Omentum	Distal	4.57	3.15e-06
ENSG00000139624	CERS5	Colon_Sigmoid	Female	-3.2	3.30e-06
ENSG00000196735	HLA-DQA1	Adipose_Subcutaneous	Distal	-1.74	3.32e-06
ENSG00000066084	DIP2B	Whole_Blood	Male	1.39	3.33e-06
ENSG00000127528	KLF2	Adipose_Visceral_Omentum	Male	1.19	3.33e-06
ENSG00000131941	RHPN2	Colon_Transverse	Male	4.53	3.41e-06
ENSG00000204287	HLA-DRA	Cells_EBV-transformed_lymphocytes	Male	-0.58	3.42e-06
ENSG00000179921	GPBAR1	Adipose_Subcutaneous	Distal	-0.05	3.52e-06
ENSG00000010327	STAB1	Adipose_Subcutaneous	Colon	4.52	3.55e-06
ENSG00000233077	LINC01271	Colon_Sigmoid	Overall	-0.59	3.63e-06
ENSG00000168016	TRANK1	Whole_Blood	Proximal	-2.45	3.90e-06
ENSG00000123384	LRP1	Adipose_Visceral_Omentum	Colon	-1.44	3.90e-06
ENSG00000108387	SEPT4	Cells_EBV-transformed_lymphocytes	Proximal	-2.24	4.08e-06
ENSG00000083812	ZNF324	Adipose_Visceral_Omentum	Rectal	3.48	4.15e-06
ENSG00000168237	GLYCTK	Colon_Sigmoid	Colon	1.42	4.52e-06
ENSG00000007866	TEAD3	Cells_EBV-transformed_lymphocytes	Overall	0.58	4.54e-06
ENSG00000130702	LAMA5	Adipose_Visceral_Omentum	Female	2.16	4.65e-06
ENSG00000163466	ARPC2	Adipose_Visceral_Omentum	Colon	4.27	4.70e-06
ENSG00000224413	AP001476.2	Adipose_Visceral_Omentum	Distal	3.23	4.74e-06
ENSG00000135862	LAMC1	Whole_Blood	Colon	-0.74	4.78e-06
ENSG00000204482	LST1	Cells_EBV-transformed_lymphocytes	Overall	0.4	4.82e-06
ENSG00000261888	AC144831.1	Adipose_Subcutaneous	Distal	-0.85	5.06e-06
ENSG00000263429	LINC00675	Colon_Sigmoid	Female	-1.8	5.11e-06
ENSG00000196126	HLA-DRB1	Adipose_Subcutaneous	Rectal	-2.03	5.18e-06
ENSG00000130725	UBE2M	Whole_Blood	Colon	3.08	5.62e-06
ENSG00000136270	TBRG4	Cells_EBV-transformed_lymphocytes	Overall	-2.21	5.64e-06
ENSG00000237541	HLA-DQA2	Whole_Blood	Distal	3.9	5.77e-06
ENSG00000127837	AAMP	Colon_Sigmoid	Overall	4.73	6.04e-06
ENSG00000139193	CD27	Adipose_Visceral_Omentum	Female	-1.89	6.14e-06
ENSG00000198502	HLA-DRB5	Adipose_Subcutaneous	Male	-3.22	6.16e-06
ENSG00000123384	LRP1	Colon_Transverse	Female	-1.35	6.41e-06
ENSG00000166262	FAM227B	Adipose_Visceral_Omentum	Overall	-0.43	6.49e-06
ENSG00000196141	SPATS2L	Colon_Sigmoid	Overall	1.61	6.85e-06
ENSG00000168769	TET2	Cells_EBV-transformed_lymphocytes	Overall	-1.52	7.03e-06
ENSG00000134825	TMEM258	Whole_Blood	Distal	-3.93	7.04e-06
ENSG00000183431	SF3A3	Cells_EBV-transformed_lymphocytes	Overall	4.36	7.14e-06
ENSG00000271204	RP11-138A9.1	Colon_Sigmoid	Female	-0.06	7.15e-06
ENSG00000176402	GJC3	Colon_Sigmoid	Overall	-3.01	7.16e-06
ENSG00000243509	TNFRSF6B	Adipose_Visceral_Omentum	Colon	0.53	7.31e-06
ENSG00000136280	CCM2	Whole_Blood	Female	-2.08	7.39e-06
ENSG00000023839	ABCC2	Whole_Blood	Colon	1.53	7.39e-06
ENSG00000180871	CXCR2	Adipose_Subcutaneous	Colon	4.44	7.47e-06
ENSG00000114841	DNAH1	Colon_Sigmoid	Colon	1.69	7.56e-06
ENSG00000138777	PPA2	Colon_Sigmoid	Male	1.66	7.66e-06
ENSG00000134825	TMEM258	Whole_Blood	Colon	-4.35	7.77e-06
ENSG00000112041	TULP1	Adipose_Subcutaneous	Overall	-3.78	7.78e-06
ENSG00000103194	USP10	Colon_Transverse	Female	1.16	7.79e-06
ENSG00000263429	LINC00675	Colon_Sigmoid	Male	-0.58	8.03e-06
ENSG00000204435	CSNK2B	Cells_EBV-transformed_lymphocytes	Overall	0.73	8.34e-06
ENSG00000174106	LEMD3	Adipose_Subcutaneous	Overall	4.16	8.39e-06
ENSG00000049656	CLPTM1L	Adipose_Visceral_Omentum	Colon	-0.33	8.47e-06
ENSG00000160862	AZGP1	Cells_EBV-transformed_lymphocytes	Proximal	-4.45	8.55e-06
ENSG00000227507	LTB	Whole_Blood	Distal	-4.45	8.72e-06
ENSG00000271204	RP11-138A9.1	Adipose_Visceral_Omentum	Colon	-0.23	8.89e-06
ENSG00000102572	STK24	Adipose_Subcutaneous	Distal	1.23	8.89e-06
ENSG00000119574	ZBTB45	Colon_Sigmoid	Colon	-1.49	8.99e-06
ENSG00000233077	LINC01271	Colon_Sigmoid	Colon	-0.75	9.14e-06
ENSG00000120693	SMAD9	Adipose_Subcutaneous	Rectal	-0.71	9.30e-06
ENSG00000260475	RP11-85A1.3	Adipose_Visceral_Omentum	Male	3	9.44e-06
ENSG00000130402	ACTN4	Colon_Transverse	Overall	-4.36	9.68e-06
ENSG00000100599	RIN3	Colon_Transverse	Proximal	-2.67	9.88e-06
ENSG00000130702	LAMA5	Adipose_Visceral_Omentum	Male	3.14	1.00e-05
ENSG00000161813	LARP4	Adipose_Subcutaneous	Distal	2.04	1.01e-05
ENSG00000244623	OR2AE1	Cells_EBV-transformed_lymphocytes	Proximal	4.41	1.05e-05
ENSG00000083838	ZNF446	Colon_Sigmoid	Rectal	-3.34	1.07e-05
ENSG00000148584	A1CF	Colon_Transverse	Overall	4.4	1.07e-05
ENSG00000137672	TRPC6	Colon_Transverse	Distal	0.33	1.11e-05
ENSG00000196141	SPATS2L	Colon_Sigmoid	Proximal	1.06	1.12e-05
ENSG00000131941	RHPN2	Colon_Transverse	Overall	4.12	1.12e-05
ENSG00000197903	HIST1H2BK	Adipose_Visceral_Omentum	Proximal	0.54	1.17e-05
ENSG00000213722	DDAH2	Adipose_Subcutaneous	Overall	-0.72	1.18e-05
ENSG00000204396	VWA7	Whole_Blood	Distal	-1.56	1.21e-05
ENSG00000176402	GJC3	Colon_Sigmoid	Proximal	-2.99	1.21e-05
ENSG00000181852	RNF41	Adipose_Visceral_Omentum	Proximal	4.37	1.25e-05
ENSG00000135108	FBXO21	Whole_Blood	Overall	-1.06	1.25e-05
ENSG00000114854	TNNC1	Cells_EBV-transformed_lymphocytes	Colon	-3.28	1.30e-05
ENSG00000172530	BANP	Adipose_Visceral_Omentum	Overall	2.05	1.33e-05
ENSG00000155287	SLC25A28	Colon_Transverse	Colon	-2.26	1.34e-05
ENSG00000178449	COX14	Adipose_Subcutaneous	Female	4.46	1.34e-05
ENSG00000135108	FBXO21	Whole_Blood	Female	-0.43	1.38e-05
ENSG00000010327	STAB1	Colon_Transverse	Overall	4.24	1.40e-05
ENSG00000120693	SMAD9	Whole_Blood	Distal	-1.76	1.43e-05
ENSG00000067141	NEO1	Adipose_Subcutaneous	Proximal	-2.37	1.44e-05
ENSG00000161609	CCDC155	Adipose_Visceral_Omentum	Male	1.16	1.46e-05
ENSG00000014919	COX15	Cells_EBV-transformed_lymphocytes	Rectal	-0.48	1.48e-05
ENSG00000204396	VWA7	Whole_Blood	Overall	-1.92	1.49e-05
ENSG00000226380	AC058791.1	Adipose_Visceral_Omentum	Rectal	1.29	1.50e-05
ENSG00000110777	POU2AF1	Whole_Blood	Overall	-1.36	1.55e-05
ENSG00000196735	HLA-DQA1	Adipose_Subcutaneous	Male	-1.76	1.57e-05
ENSG00000146833	TRIM4	Whole_Blood	Proximal	-4.25	1.59e-05
ENSG00000231852	CYP21A2	Adipose_Subcutaneous	Male	3.35	1.61e-05
ENSG00000136280	CCM2	Whole_Blood	Overall	-1.78	1.61e-05
ENSG00000183386	FHL3	Adipose_Subcutaneous	Overall	4.52	1.63e-05
ENSG00000127528	KLF2	Adipose_Visceral_Omentum	Colon	0.94	1.64e-05
ENSG00000112041	TULP1	Adipose_Subcutaneous	Colon	-3.65	1.68e-05
ENSG00000213413	PVRIG	Cells_EBV-transformed_lymphocytes	Overall	-0.97	1.71e-05
ENSG00000198018	ENTPD7	Colon_Sigmoid	Colon	1.8	1.74e-05
ENSG00000237541	HLA-DQA2	Colon_Transverse	Rectal	3.99	1.75e-05
ENSG00000134825	TMEM258	Whole_Blood	Female	-3.99	1.80e-05
ENSG00000050405	LIMA1	Cells_EBV-transformed_lymphocytes	Rectal	-0.93	1.84e-05
ENSG00000146112	PPP1R18	Whole_Blood	Colon	0.43	1.84e-05
ENSG00000204410	MSH5	Adipose_Visceral_Omentum	Overall	-0.81	1.85e-05
ENSG00000135926	TMBIM1	Adipose_Visceral_Omentum	Distal	2.76	1.86e-05
ENSG00000239732	TLR9	Adipose_Subcutaneous	Overall	3	1.92e-05
ENSG00000166886	NAB2	Whole_Blood	Female	0.14	1.92e-05
ENSG00000149679	CABLES2	Cells_EBV-transformed_lymphocytes	Distal	-0.59	1.94e-05
ENSG00000101665	SMAD7	Cells_EBV-transformed_lymphocytes	Overall	1.71	1.96e-05
ENSG00000079313	REXO1	Cells_EBV-transformed_lymphocytes	Rectal	-0.36	1.97e-05
ENSG00000204396	VWA7	Whole_Blood	Colon	-2.07	1.98e-05
ENSG00000039068	CDH1	Adipose_Visceral_Omentum	Overall	-1.42	1.99e-05
ENSG00000178567	EPM2AIP1	Adipose_Subcutaneous	Female	4.26	2.02e-05
ENSG00000119574	ZBTB45	Colon_Sigmoid	Rectal	-2.83	2.03e-05
ENSG00000226380	AC058791.1	Adipose_Visceral_Omentum	Female	0.48	2.06e-05
ENSG00000064199	SPA17	Colon_Sigmoid	Colon	3.64	2.10e-05
ENSG00000114841	DNAH1	Colon_Transverse	Distal	0.9	2.13e-05
ENSG00000137310	TCF19	Colon_Sigmoid	Colon	2.96	2.17e-05
ENSG00000204147	ASAH2B	Colon_Transverse	Colon	-2.67	2.18e-05
ENSG00000163806	SPDYA	Whole_Blood	Colon	-3.9	2.27e-05
ENSG00000114854	TNNC1	Cells_EBV-transformed_lymphocytes	Distal	-3.46	2.27e-05
ENSG00000163466	ARPC2	Adipose_Visceral_Omentum	Overall	3.79	2.28e-05
ENSG00000176635	HORMAD2	Adipose_Subcutaneous	Proximal	4.23	2.29e-05
ENSG00000234745	HLA-B	Colon_Transverse	Proximal	-0.93	2.32e-05
ENSG00000204525	HLA-C	Cells_EBV-transformed_lymphocytes	Female	0.37	2.33e-05
ENSG00000196712	NF1	Adipose_Subcutaneous	Colon	1.43	2.34e-05
ENSG00000144580	CNOT9	Adipose_Subcutaneous	Colon	-0.99	2.41e-05
ENSG00000114854	TNNC1	Cells_EBV-transformed_lymphocytes	Overall	-2.87	2.46e-05
ENSG00000130701	RBBP8NL	Colon_Transverse	Proximal	-2.55	2.47e-05
ENSG00000141030	COPS3	Whole_Blood	Overall	1.64	2.56e-05
ENSG00000050405	LIMA1	Cells_EBV-transformed_lymphocytes	Male	-0.59	2.57e-05
ENSG00000158691	ZSCAN12	Whole_Blood	Overall	-0.79	2.58e-05
ENSG00000142507	PSMB6	Adipose_Subcutaneous	Proximal	-4.21	2.61e-05
ENSG00000168273	SMIM4	Whole_Blood	Distal	0.57	2.62e-05
ENSG00000263429	LINC00675	Colon_Sigmoid	Distal	-1.5	2.66e-05
ENSG00000277938	RP5-965G21.3	Colon_Transverse	Rectal	-3.82	2.66e-05
ENSG00000147679	UTP23	Adipose_Visceral_Omentum	Male	-2.02	2.67e-05
ENSG00000182950	ODF3L1	Cells_EBV-transformed_lymphocytes	Male	4.2	2.70e-05
ENSG00000256433	RP1-102E24.8	Adipose_Subcutaneous	Colon	3.01	2.73e-05
ENSG00000197457	STMN3	Whole_Blood	Colon	0.09	2.75e-05
ENSG00000204147	ASAH2B	Colon_Transverse	Male	-3.46	2.76e-05
ENSG00000057149	SERPINB3	Colon_Transverse	Rectal	-4.19	2.77e-05
ENSG00000204371	EHMT2	Whole_Blood	Male	-0.28	2.79e-05
ENSG00000152475	ZNF837	Adipose_Subcutaneous	Female	2.73	2.81e-05
ENSG00000049656	CLPTM1L	Colon_Sigmoid	Rectal	1.38	2.84e-05
ENSG00000231852	CYP21A2	Colon_Sigmoid	Distal	3.2	2.87e-05
ENSG00000076650	GPATCH1	Whole_Blood	Overall	-2.49	2.89e-05
ENSG00000172375	C2CD2L	Adipose_Subcutaneous	Distal	-3.1	2.93e-05
ENSG00000181541	MAB21L2	Adipose_Subcutaneous	Rectal	-2.35	2.93e-05
ENSG00000196735	HLA-DQA1	Adipose_Subcutaneous	Female	-0.33	2.96e-05
ENSG00000102554	KLF5	Adipose_Subcutaneous	Overall	-0.87	2.96e-05
ENSG00000166888	STAT6	Adipose_Visceral_Omentum	Female	2.41	2.96e-05
ENSG00000184545	DUSP8	Adipose_Subcutaneous	Rectal	4.49	2.98e-05
ENSG00000239732	TLR9	Adipose_Subcutaneous	Distal	2.89	3.00e-05
ENSG00000139624	CERS5	Colon_Sigmoid	Colon	-2.71	3.00e-05
ENSG00000204520	MICA	Whole_Blood	Overall	1.02	3.08e-05
ENSG00000114841	DNAH1	Colon_Sigmoid	Overall	2.05	3.12e-05
ENSG00000078814	MYH7B	Colon_Transverse	Overall	-4.07	3.20e-05
ENSG00000204525	HLA-C	Cells_EBV-transformed_lymphocytes	Colon	0.82	3.22e-05
ENSG00000204435	CSNK2B	Cells_EBV-transformed_lymphocytes	Colon	0.07	3.26e-05
ENSG00000148584	A1CF	Colon_Transverse	Colon	4.15	3.37e-05
ENSG00000204147	ASAH2B	Colon_Transverse	Proximal	-2.77	3.46e-05
ENSG00000226426	RP11-174J11.1	Colon_Transverse	Overall	4.14	3.46e-05
ENSG00000089009	RPL6	Cells_EBV-transformed_lymphocytes	Colon	-2.75	3.63e-05
ENSG00000179295	PTPN11	Whole_Blood	Colon	4.13	3.63e-05
ENSG00000171574	ZNF584	Adipose_Subcutaneous	Rectal	-4.34	3.70e-05
ENSG00000204604	ZNF468	Colon_Sigmoid	Distal	-2.78	3.77e-05
ENSG00000213722	DDAH2	Whole_Blood	Male	-1.1	3.79e-05
ENSG00000214753	HNRNPUL2	Adipose_Subcutaneous	Distal	4.12	3.86e-05
ENSG00000197903	HIST1H2BK	Adipose_Visceral_Omentum	Colon	0.74	3.90e-05
ENSG00000042753	AP2S1	Adipose_Visceral_Omentum	Male	0.55	3.92e-05
ENSG00000135108	FBXO21	Whole_Blood	Colon	-0.44	3.97e-05
ENSG00000171858	RPS21	Cells_EBV-transformed_lymphocytes	Proximal	2.26	3.97e-05
ENSG00000155287	SLC25A28	Colon_Transverse	Male	-2.45	3.99e-05
ENSG00000228022	HCG20	Adipose_Subcutaneous	Overall	-0.94	4.12e-05
ENSG00000257582	LINC01475	Colon_Transverse	Distal	-3.97	4.20e-05
ENSG00000050405	LIMA1	Colon_Transverse	Proximal	-1.13	4.29e-05
ENSG00000198502	HLA-DRB5	Adipose_Visceral_Omentum	Overall	-2.91	4.32e-05
ENSG00000213639	PPP1CB	Colon_Transverse	Colon	4.27	4.32e-05
ENSG00000172530	BANP	Adipose_Visceral_Omentum	Male	2.04	4.38e-05
ENSG00000176402	GJC3	Colon_Sigmoid	Colon	-2.77	4.41e-05
ENSG00000197093	GAL3ST4	Whole_Blood	Overall	-2.99	4.45e-05
ENSG00000146833	TRIM4	Adipose_Subcutaneous	Overall	-4.02	4.45e-05
ENSG00000110013	SIAE	Colon_Sigmoid	Colon	-3.8	4.48e-05
ENSG00000146112	PPP1R18	Adipose_Subcutaneous	Proximal	-0.67	4.54e-05
ENSG00000007866	TEAD3	Cells_EBV-transformed_lymphocytes	Colon	0.43	4.66e-05
ENSG00000130725	UBE2M	Cells_EBV-transformed_lymphocytes	Rectal	3.01	4.70e-05
ENSG00000197114	ZGPAT	Whole_Blood	Colon	-4.07	4.70e-05
ENSG00000112041	TULP1	Adipose_Subcutaneous	Proximal	-3.92	4.72e-05
ENSG00000166888	STAT6	Adipose_Visceral_Omentum	Colon	2.03	4.73e-05
ENSG00000179295	PTPN11	Adipose_Visceral_Omentum	Overall	4.06	4.81e-05
ENSG00000089009	RPL6	Colon_Sigmoid	Overall	-2.71	4.81e-05
ENSG00000111321	LTBR	Adipose_Visceral_Omentum	Proximal	3.89	4.81e-05
ENSG00000130703	OSBPL2	Adipose_Visceral_Omentum	Rectal	1.31	4.94e-05
ENSG00000166262	FAM227B	Adipose_Visceral_Omentum	Colon	-0.13	4.95e-05
ENSG00000168237	GLYCTK	Colon_Sigmoid	Distal	0.92	4.96e-05
ENSG00000091732	ZC3HC1	Whole_Blood	Colon	-3.59	5.08e-05
ENSG00000168237	GLYCTK	Colon_Sigmoid	Overall	1.7	5.17e-05
ENSG00000127528	KLF2	Adipose_Visceral_Omentum	Distal	0.97	5.18e-05
ENSG00000127837	AAMP	Adipose_Subcutaneous	Distal	4.34	5.23e-05
ENSG00000168685	IL7R	Cells_EBV-transformed_lymphocytes	Female	1.19	5.37e-05
ENSG00000181852	RNF41	Adipose_Visceral_Omentum	Colon	4.04	5.39e-05
ENSG00000274370	AC144831.3	Colon_Sigmoid	Colon	1.99	5.50e-05
ENSG00000224389	C4B	Adipose_Visceral_Omentum	Overall	-0.69	5.56e-05
ENSG00000233077	LINC01271	Colon_Sigmoid	Distal	-0.66	5.62e-05
ENSG00000184076	UQCR10	Colon_Transverse	Female	-0.51	5.70e-05
ENSG00000099958	DERL3	Colon_Sigmoid	Overall	-2.31	5.74e-05
ENSG00000101405	OXT	Colon_Transverse	Colon	-2.31	5.84e-05
ENSG00000205869	KRTAP5-1	Colon_Transverse	Rectal	-3.98	5.88e-05
ENSG00000150477	KIAA1328	Whole_Blood	Proximal	3.43	5.98e-05
ENSG00000168769	TET2	Colon_Sigmoid	Rectal	-1.06	6.01e-05
ENSG00000091732	ZC3HC1	Whole_Blood	Overall	-3.59	6.04e-05
ENSG00000198018	ENTPD7	Colon_Sigmoid	Male	1.59	6.06e-05
ENSG00000244623	OR2AE1	Cells_EBV-transformed_lymphocytes	Overall	4.01	6.09e-05
ENSG00000204463	BAG6	Whole_Blood	Overall	-0.45	6.12e-05
ENSG00000127311	HELB	Adipose_Visceral_Omentum	Proximal	3.98	6.14e-05
ENSG00000168675	LDLRAD4	Cells_EBV-transformed_lymphocytes	Male	4	6.24e-05
ENSG00000166262	FAM227B	Adipose_Visceral_Omentum	Distal	-0.31	6.28e-05
ENSG00000204657	OR2H2	Whole_Blood	Proximal	1.13	6.38e-05
ENSG00000232098	CTD-2619J13.14	Colon_Sigmoid	Rectal	2.2	6.43e-05
ENSG00000204287	HLA-DRA	Cells_EBV-transformed_lymphocytes	Distal	0.64	6.47e-05
ENSG00000137672	TRPC6	Colon_Sigmoid	Proximal	-0.58	6.52e-05
ENSG00000099326	MZF1	Adipose_Visceral_Omentum	Rectal	-2.75	6.58e-05
ENSG00000244687	UBE2V1	Cells_EBV-transformed_lymphocytes	Distal	2.17	6.68e-05
ENSG00000183520	UTP11	Adipose_Visceral_Omentum	Male	3.12	6.69e-05
ENSG00000120693	SMAD9	Whole_Blood	Male	-2.05	6.75e-05
ENSG00000178567	EPM2AIP1	Adipose_Visceral_Omentum	Overall	3.98	6.76e-05
ENSG00000182950	ODF3L1	Cells_EBV-transformed_lymphocytes	Overall	3.98	6.76e-05
ENSG00000174106	LEMD3	Adipose_Subcutaneous	Male	3.4	6.83e-05
ENSG00000121988	ZRANB3	Whole_Blood	Female	-0.42	6.91e-05
ENSG00000213719	CLIC1	Cells_EBV-transformed_lymphocytes	Distal	-2.4	7.00e-05
ENSG00000204613	TRIM10	Whole_Blood	Proximal	-2.92	7.03e-05
ENSG00000076242	MLH1	Colon_Sigmoid	Female	4.06	7.05e-05
ENSG00000188779	SKOR1	Colon_Transverse	Overall	2.97	7.07e-05
ENSG00000180871	CXCR2	Whole_Blood	Distal	3.93	7.33e-05
ENSG00000099290	WASHC2A	Whole_Blood	Overall	1.11	7.37e-05
ENSG00000123384	LRP1	Colon_Transverse	Proximal	-1.12	7.39e-05
ENSG00000197114	ZGPAT	Whole_Blood	Proximal	-3.96	7.42e-05
ENSG00000140564	FURIN	Whole_Blood	Proximal	-0.34	7.44e-05
ENSG00000101144	BMP7	Colon_Sigmoid	Overall	2.02	7.47e-05
ENSG00000168273	SMIM4	Whole_Blood	Colon	-0.32	7.55e-05
ENSG00000261888	AC144831.1	Adipose_Subcutaneous	Female	-1.72	7.57e-05
ENSG00000119919	NKX2-3	Adipose_Visceral_Omentum	Overall	-1.23	7.59e-05
ENSG00000007866	TEAD3	Cells_EBV-transformed_lymphocytes	Female	1.32	7.72e-05
ENSG00000137672	TRPC6	Colon_Sigmoid	Female	-0.53	7.79e-05
ENSG00000095932	SMIM24	Colon_Transverse	Overall	-2.44	7.91e-05
ENSG00000136286	MYO1G	Adipose_Visceral_Omentum	Overall	0.47	7.97e-05
ENSG00000256235	SMIM3	Cells_EBV-transformed_lymphocytes	Rectal	-2.35	7.98e-05
ENSG00000171103	TRMT61B	Colon_Sigmoid	Colon	-3.89	8.00e-05
ENSG00000174197	MGA	Adipose_Visceral_Omentum	Colon	1.09	8.05e-05
ENSG00000127838	PNKD	Adipose_Visceral_Omentum	Proximal	3.87	8.12e-05
ENSG00000178449	COX14	Adipose_Subcutaneous	Colon	3.94	8.17e-05
ENSG00000131400	NAPSA	Adipose_Visceral_Omentum	Overall	-3.94	8.18e-05
ENSG00000136286	MYO1G	Adipose_Visceral_Omentum	Female	0.28	8.19e-05
ENSG00000183520	UTP11	Adipose_Visceral_Omentum	Proximal	2.98	8.23e-05
ENSG00000123810	B9D2	Adipose_Subcutaneous	Proximal	-3.94	8.27e-05
ENSG00000247624	CPEB2-AS1	Colon_Sigmoid	Overall	-3.94	8.28e-05
ENSG00000129932	DOHH	Adipose_Visceral_Omentum	Overall	3.67	8.35e-05
ENSG00000179921	GPBAR1	Adipose_Subcutaneous	Proximal	-0.07	8.37e-05
ENSG00000234608	MAPKAPK5-AS1	Colon_Transverse	Overall	4.06	8.40e-05
ENSG00000164867	NOS3	Colon_Sigmoid	Proximal	2.48	8.40e-05
ENSG00000112592	TBP	Colon_Transverse	Rectal	-3.91	8.50e-05
ENSG00000161813	LARP4	Adipose_Subcutaneous	Male	1.8	8.56e-05
ENSG00000189298	ZKSCAN3	Whole_Blood	Proximal	1.33	8.63e-05
ENSG00000198502	HLA-DRB5	Adipose_Subcutaneous	Distal	-3.67	8.64e-05
ENSG00000174233	ADCY6	Whole_Blood	Male	0.6	8.66e-05
ENSG00000099326	MZF1	Whole_Blood	Proximal	0.17	8.81e-05
ENSG00000269994	RP11-276H19.2	Colon_Sigmoid	Proximal	3.77	8.96e-05
ENSG00000146112	PPP1R18	Whole_Blood	Overall	0.39	9.00e-05
ENSG00000197903	HIST1H2BK	Adipose_Visceral_Omentum	Overall	0.51	9.05e-05
ENSG00000135127	BICDL1	Cells_EBV-transformed_lymphocytes	Overall	4.12	9.23e-05
ENSG00000204740	MALRD1	Adipose_Subcutaneous	Proximal	-2.62	9.27e-05
ENSG00000085491	SLC25A24	Colon_Transverse	Female	-0.2	9.43e-05
ENSG00000189143	CLDN4	Colon_Sigmoid	Colon	-1.99	9.44e-05
ENSG00000213413	PVRIG	Cells_EBV-transformed_lymphocytes	Rectal	-1.07	9.46e-05
ENSG00000198018	ENTPD7	Colon_Sigmoid	Rectal	1.64	9.47e-05
ENSG00000153094	BCL2L11	Whole_Blood	Colon	-0.91	9.54e-05
ENSG00000131941	RHPN2	Colon_Transverse	Rectal	3.93	9.55e-05
ENSG00000249806	RP11-223C24.1	Colon_Transverse	Overall	2.79	9.65e-05
ENSG00000039068	CDH1	Adipose_Visceral_Omentum	Male	-1.3	9.70e-05
ENSG00000204147	ASAH2B	Whole_Blood	Overall	-3.12	9.84e-05
ENSG00000165124	SVEP1	Cells_EBV-transformed_lymphocytes	Female	-0.9	1.01e-04
ENSG00000183431	SF3A3	Cells_EBV-transformed_lymphocytes	Male	3.76	1.01e-04
ENSG00000226979	LTA	Cells_EBV-transformed_lymphocytes	Distal	0.7	1.01e-04
ENSG00000124126	PREX1	Whole_Blood	Distal	2.67	1.01e-04
ENSG00000149485	FADS1	Adipose_Visceral_Omentum	Rectal	3.88	1.02e-04
ENSG00000138182	KIF20B	Colon_Transverse	Distal	2.56	1.03e-04
ENSG00000247624	CPEB2-AS1	Colon_Sigmoid	Male	-3.88	1.03e-04
ENSG00000183520	UTP11	Adipose_Subcutaneous	Colon	3.11	1.03e-04
ENSG00000079819	EPB41L2	Colon_Transverse	Female	-0.8	1.03e-04
ENSG00000099326	MZF1	Whole_Blood	Female	-0.03	1.04e-04
ENSG00000114854	TNNC1	Cells_EBV-transformed_lymphocytes	Male	-2.13	1.05e-04
ENSG00000132510	KDM6B	Adipose_Visceral_Omentum	Proximal	1.45	1.05e-04
ENSG00000119574	ZBTB45	Colon_Sigmoid	Male	-1.68	1.06e-04
ENSG00000137310	TCF19	Adipose_Subcutaneous	Proximal	2.84	1.07e-04
ENSG00000137834	SMAD6	Whole_Blood	Overall	0.58	1.08e-04
ENSG00000197457	STMN3	Whole_Blood	Female	1.14	1.10e-04
ENSG00000083812	ZNF324	Adipose_Visceral_Omentum	Overall	3.52	1.11e-04
ENSG00000204531	POU5F1	Cells_EBV-transformed_lymphocytes	Overall	1.75	1.12e-04
ENSG00000115266	APC2	Colon_Sigmoid	Rectal	3.88	1.12e-04
ENSG00000176845	METRNL	Colon_Sigmoid	Colon	2.28	1.13e-04
ENSG00000118971	CCND2	Colon_Sigmoid	Overall	3.17	1.14e-04
ENSG00000139624	CERS5	Colon_Transverse	Rectal	-2.71	1.14e-04
ENSG00000189143	CLDN4	Adipose_Visceral_Omentum	Overall	-2.01	1.14e-04
ENSG00000106089	STX1A	Adipose_Subcutaneous	Colon	1.29	1.14e-04
ENSG00000089022	MAPKAPK5	Adipose_Visceral_Omentum	Overall	-4	1.15e-04
ENSG00000123810	B9D2	Adipose_Subcutaneous	Colon	-3.85	1.16e-04
ENSG00000204314	PRRT1	Cells_EBV-transformed_lymphocytes	Rectal	2.87	1.17e-04
ENSG00000130703	OSBPL2	Adipose_Visceral_Omentum	Overall	0.43	1.18e-04
ENSG00000261888	AC144831.1	Adipose_Subcutaneous	Colon	-1.01	1.20e-04
ENSG00000144354	CDCA7	Colon_Transverse	Colon	1.53	1.21e-04
ENSG00000204264	PSMB8	Adipose_Subcutaneous	Rectal	-1	1.22e-04
ENSG00000139193	CD27	Adipose_Visceral_Omentum	Colon	-1.27	1.22e-04
ENSG00000183386	FHL3	Adipose_Subcutaneous	Male	3.95	1.22e-04
ENSG00000226979	LTA	Cells_EBV-transformed_lymphocytes	Rectal	1.5	1.22e-04
ENSG00000184956	MUC6	Adipose_Subcutaneous	Overall	-0.09	1.23e-04
ENSG00000273145	CITF22-92A6.1	Whole_Blood	Distal	-1.32	1.24e-04
ENSG00000076650	GPATCH1	Adipose_Subcutaneous	Male	-2.75	1.27e-04
ENSG00000163743	RCHY1	Whole_Blood	Overall	-0.18	1.27e-04
ENSG00000124126	PREX1	Whole_Blood	Overall	2.7	1.30e-04
ENSG00000127838	PNKD	Whole_Blood	Female	3.76	1.30e-04
ENSG00000135926	TMBIM1	Adipose_Subcutaneous	Proximal	2.5	1.32e-04
ENSG00000213719	CLIC1	Colon_Sigmoid	Colon	-2.92	1.32e-04
ENSG00000232098	CTD-2619J13.14	Cells_EBV-transformed_lymphocytes	Male	1.95	1.32e-04
ENSG00000100983	GSS	Colon_Sigmoid	Overall	-0.03	1.33e-04
ENSG00000126861	OMG	Adipose_Visceral_Omentum	Colon	3.82	1.34e-04
ENSG00000170604	IRF2BP1	Cells_EBV-transformed_lymphocytes	Overall	-3.08	1.36e-04
ENSG00000164362	TERT	Whole_Blood	Colon	-3.82	1.36e-04
ENSG00000137310	TCF19	Adipose_Subcutaneous	Rectal	2.15	1.36e-04
ENSG00000204536	CCHCR1	Cells_EBV-transformed_lymphocytes	Rectal	1	1.36e-04
ENSG00000110881	ASIC1	Colon_Transverse	Overall	-3.28	1.37e-04
ENSG00000106261	ZKSCAN1	Adipose_Subcutaneous	Rectal	-3.45	1.39e-04
ENSG00000235100	RP11-80H5.9	Cells_EBV-transformed_lymphocytes	Distal	3.78	1.39e-04
ENSG00000144668	ITGA9	Whole_Blood	Proximal	0.52	1.40e-04
ENSG00000128607	KLHDC10	Whole_Blood	Overall	2.81	1.42e-04
ENSG00000172530	BANP	Colon_Transverse	Rectal	2.26	1.42e-04
ENSG00000196735	HLA-DQA1	Colon_Sigmoid	Proximal	-0.1	1.42e-04
ENSG00000237541	HLA-DQA2	Colon_Transverse	Proximal	2.27	1.43e-04
ENSG00000204713	TRIM27	Cells_EBV-transformed_lymphocytes	Proximal	-0.1	1.44e-04
ENSG00000116874	WARS2	Colon_Transverse	Proximal	1	1.44e-04
ENSG00000066923	STAG3	Colon_Sigmoid	Overall	-1.57	1.45e-04
ENSG00000176635	HORMAD2	Adipose_Subcutaneous	Colon	3.8	1.46e-04
ENSG00000197457	STMN3	Whole_Blood	Proximal	-0.1	1.46e-04
ENSG00000165617	DACT1	Colon_Transverse	Overall	-1.93	1.47e-04
ENSG00000204475	NCR3	Adipose_Visceral_Omentum	Overall	-0.52	1.48e-04
ENSG00000136816	TOR1B	Whole_Blood	Colon	0.27	1.49e-04
ENSG00000141030	COPS3	Whole_Blood	Colon	1.87	1.50e-04
ENSG00000231852	CYP21A2	Adipose_Subcutaneous	Overall	2.84	1.51e-04
ENSG00000102890	ELMO3	Whole_Blood	Female	1.94	1.51e-04
ENSG00000197888	UGT2B17	Whole_Blood	Colon	-3.79	1.51e-04
ENSG00000130701	RBBP8NL	Colon_Transverse	Distal	-2.89	1.52e-04
ENSG00000115073	ACTR1B	Whole_Blood	Colon	-3.57	1.53e-04
ENSG00000155287	SLC25A28	Colon_Transverse	Rectal	-2.26	1.55e-04
ENSG00000205869	KRTAP5-1	Adipose_Visceral_Omentum	Overall	-3.75	1.56e-04
ENSG00000178053	MLF1	Colon_Sigmoid	Rectal	2.62	1.56e-04
ENSG00000260475	RP11-85A1.3	Adipose_Visceral_Omentum	Female	3.34	1.56e-04
ENSG00000182208	MOB2	Adipose_Visceral_Omentum	Rectal	-0.32	1.56e-04
ENSG00000144580	CNOT9	Adipose_Subcutaneous	Distal	-0.92	1.57e-04
ENSG00000235863	B3GALT4	Colon_Transverse	Colon	-2.14	1.57e-04
ENSG00000178449	COX14	Adipose_Visceral_Omentum	Distal	3.58	1.58e-04
ENSG00000161813	LARP4	Adipose_Subcutaneous	Proximal	1.28	1.59e-04
ENSG00000108107	RPL28	Adipose_Visceral_Omentum	Colon	-3.69	1.59e-04
ENSG00000260876	LINC01229	Colon_Transverse	Male	1.29	1.59e-04
ENSG00000131969	ABHD12B	Colon_Transverse	Rectal	-1.49	1.60e-04
ENSG00000100994	PYGB	Cells_EBV-transformed_lymphocytes	Rectal	-1.18	1.61e-04
ENSG00000266498	RP11-45M22.5	Colon_Transverse	Colon	-3.77	1.61e-04
ENSG00000130702	LAMA5	Adipose_Visceral_Omentum	Colon	2.05	1.63e-04
ENSG00000007866	TEAD3	Cells_EBV-transformed_lymphocytes	Proximal	0.32	1.63e-04
ENSG00000101464	PIGU	Cells_EBV-transformed_lymphocytes	Rectal	-1.09	1.64e-04
ENSG00000132912	DCTN4	Adipose_Visceral_Omentum	Rectal	-3.76	1.64e-04
ENSG00000102890	ELMO3	Whole_Blood	Colon	1.62	1.65e-04
ENSG00000282021	CTD-2336O2.3	Adipose_Subcutaneous	Rectal	1.12	1.67e-04
ENSG00000123810	B9D2	Adipose_Subcutaneous	Overall	-3.76	1.68e-04
ENSG00000243509	TNFRSF6B	Adipose_Visceral_Omentum	Female	1.32	1.69e-04
ENSG00000118971	CCND2	Adipose_Visceral_Omentum	Male	3.63	1.69e-04
ENSG00000197457	STMN3	Whole_Blood	Overall	-0.02	1.70e-04
ENSG00000156076	WIF1	Adipose_Visceral_Omentum	Male	1.31	1.70e-04
ENSG00000168397	ATG4B	Colon_Sigmoid	Colon	3.49	1.70e-04
ENSG00000100599	RIN3	Colon_Sigmoid	Colon	-2.32	1.70e-04
ENSG00000087152	ATXN7L3	Colon_Sigmoid	Colon	-3.28	1.71e-04
ENSG00000274370	AC144831.3	Colon_Sigmoid	Female	1.69	1.71e-04
ENSG00000272334	RP11-129K12.1	Adipose_Subcutaneous	Female	3.67	1.72e-04
ENSG00000188051	TMEM221	Whole_Blood	Female	-0.85	1.74e-04
ENSG00000187554	TLR5	Adipose_Subcutaneous	Male	2.79	1.76e-04
ENSG00000228817	BACH1-IT2	Colon_Transverse	Overall	-1.24	1.76e-04
ENSG00000172380	GNG12	Cells_EBV-transformed_lymphocytes	Distal	-1.23	1.76e-04
ENSG00000164520	RAET1E	Adipose_Visceral_Omentum	Colon	3.75	1.78e-04
ENSG00000134824	FADS2	Cells_EBV-transformed_lymphocytes	Rectal	-1.77	1.78e-04
ENSG00000106077	ABHD11	Cells_EBV-transformed_lymphocytes	Overall	1.96	1.78e-04
ENSG00000204396	VWA7	Adipose_Visceral_Omentum	Male	-1.93	1.80e-04
ENSG00000114841	DNAH1	Colon_Sigmoid	Male	2.48	1.80e-04
ENSG00000101665	SMAD7	Cells_EBV-transformed_lymphocytes	Distal	1.62	1.83e-04
ENSG00000112561	TFEB	Cells_EBV-transformed_lymphocytes	Rectal	1.58	1.84e-04
ENSG00000204580	DDR1	Colon_Transverse	Overall	-0.52	1.86e-04
ENSG00000237595	RP11-112L6.3	Colon_Transverse	Distal	-3.67	1.88e-04
ENSG00000228919	AC097381.1	Adipose_Subcutaneous	Male	3.73	1.89e-04
ENSG00000242550	SERPINB10	Adipose_Visceral_Omentum	Overall	3.89	1.91e-04
ENSG00000204314	PRRT1	Colon_Sigmoid	Male	2.83	1.92e-04
ENSG00000106077	ABHD11	Cells_EBV-transformed_lymphocytes	Colon	1.87	1.93e-04
ENSG00000140575	IQGAP1	Whole_Blood	Male	3.73	1.93e-04
ENSG00000121310	ECHDC2	Whole_Blood	Proximal	-3.01	1.93e-04
ENSG00000135378	PRRG4	Whole_Blood	Male	0.31	1.94e-04
ENSG00000182902	SLC25A18	Adipose_Visceral_Omentum	Female	-1.09	1.94e-04
ENSG00000185940	KRTAP5-5	Colon_Transverse	Overall	3.73	1.95e-04
ENSG00000110318	CEP126	Whole_Blood	Overall	0.49	1.95e-04
ENSG00000198160	MIER1	Adipose_Visceral_Omentum	Overall	3.85	1.97e-04
ENSG00000243509	TNFRSF6B	Adipose_Visceral_Omentum	Proximal	0.4	1.97e-04
ENSG00000228789	HCG22	Colon_Sigmoid	Overall	-3.62	1.97e-04
ENSG00000226380	AC058791.1	Adipose_Visceral_Omentum	Distal	0.45	1.97e-04
ENSG00000266411	RP11-180P8.3	Adipose_Visceral_Omentum	Colon	3.72	1.97e-04
ENSG00000213760	ATP6V1G2	Adipose_Visceral_Omentum	Proximal	-3.62	1.99e-04
ENSG00000078814	MYH7B	Colon_Transverse	Rectal	-3.67	1.99e-04
ENSG00000078747	ITCH	Adipose_Subcutaneous	Overall	3.19	1.99e-04
ENSG00000150477	KIAA1328	Whole_Blood	Overall	3.28	2.02e-04
ENSG00000127837	AAMP	Colon_Sigmoid	Male	3.21	2.02e-04
ENSG00000179921	GPBAR1	Adipose_Subcutaneous	Female	-0.08	2.03e-04
ENSG00000112041	TULP1	Adipose_Subcutaneous	Female	-3.7	2.04e-04
ENSG00000213722	DDAH2	Adipose_Subcutaneous	Rectal	-0.68	2.04e-04
ENSG00000127311	HELB	Colon_Sigmoid	Overall	3.68	2.04e-04
ENSG00000174106	LEMD3	Adipose_Subcutaneous	Colon	3.45	2.05e-04
ENSG00000066923	STAG3	Cells_EBV-transformed_lymphocytes	Proximal	-1.19	2.05e-04
ENSG00000198589	LRBA	Colon_Sigmoid	Rectal	-0.34	2.05e-04
ENSG00000130589	HELZ2	Adipose_Visceral_Omentum	Overall	3.37	2.05e-04
ENSG00000198590	C3orf35	Whole_Blood	Proximal	0.58	2.06e-04
ENSG00000204536	CCHCR1	Adipose_Visceral_Omentum	Overall	2.94	2.06e-04
ENSG00000233822	HIST1H2BN	Cells_EBV-transformed_lymphocytes	Proximal	-3.05	2.07e-04
ENSG00000136270	TBRG4	Adipose_Visceral_Omentum	Female	-2.99	2.08e-04
ENSG00000132881	RSG1	Cells_EBV-transformed_lymphocytes	Distal	-1.97	2.08e-04
ENSG00000196123	KIAA0895L	Colon_Transverse	Colon	2.89	2.09e-04
ENSG00000112419	PHACTR2	Colon_Sigmoid	Rectal	-2.06	2.09e-04
ENSG00000128298	BAIAP2L2	Whole_Blood	Female	0.87	2.09e-04
ENSG00000204540	PSORS1C1	Cells_EBV-transformed_lymphocytes	Overall	-2.49	2.09e-04
ENSG00000149639	SOGA1	Cells_EBV-transformed_lymphocytes	Colon	2.7	2.10e-04
ENSG00000196712	NF1	Adipose_Subcutaneous	Distal	1.37	2.10e-04
ENSG00000244623	OR2AE1	Cells_EBV-transformed_lymphocytes	Colon	3.7	2.12e-04
ENSG00000169371	SNUPN	Colon_Sigmoid	Overall	2.93	2.13e-04
ENSG00000188064	WNT7B	Cells_EBV-transformed_lymphocytes	Overall	-3.7	2.14e-04
ENSG00000197888	UGT2B17	Whole_Blood	Proximal	-3.7	2.15e-04
ENSG00000175489	LRRC25	Adipose_Visceral_Omentum	Female	3.36	2.15e-04
ENSG00000204531	POU5F1	Cells_EBV-transformed_lymphocytes	Rectal	1.3	2.15e-04
ENSG00000139624	CERS5	Colon_Sigmoid	Distal	-2.29	2.17e-04
ENSG00000163466	ARPC2	Adipose_Subcutaneous	Distal	3.65	2.17e-04
ENSG00000168273	SMIM4	Whole_Blood	Overall	-0.95	2.18e-04
ENSG00000077514	POLD3	Adipose_Visceral_Omentum	Rectal	-0.19	2.19e-04
ENSG00000168036	CTNNB1	Adipose_Visceral_Omentum	Overall	0.63	2.19e-04
ENSG00000105325	FZR1	Colon_Sigmoid	Overall	3.01	2.20e-04
ENSG00000213760	ATP6V1G2	Colon_Sigmoid	Rectal	-1.17	2.20e-04
ENSG00000134825	TMEM258	Whole_Blood	Male	-3.86	2.21e-04
ENSG00000204482	LST1	Cells_EBV-transformed_lymphocytes	Proximal	1.35	2.21e-04
ENSG00000101654	RNMT	Colon_Transverse	Overall	3.36	2.22e-04
ENSG00000204580	DDR1	Colon_Transverse	Proximal	-0.93	2.23e-04
ENSG00000049656	CLPTM1L	Adipose_Visceral_Omentum	Male	-0.14	2.23e-04
ENSG00000271204	RP11-138A9.1	Colon_Sigmoid	Distal	0.01	2.26e-04
ENSG00000122870	BICC1	Adipose_Visceral_Omentum	Rectal	-2.15	2.27e-04
ENSG00000197093	GAL3ST4	Colon_Sigmoid	Rectal	-2.45	2.27e-04
ENSG00000165617	DACT1	Colon_Transverse	Distal	-1.63	2.27e-04
ENSG00000242550	SERPINB10	Adipose_Visceral_Omentum	Rectal	3.69	2.28e-04
ENSG00000196141	SPATS2L	Colon_Sigmoid	Female	1.24	2.29e-04
ENSG00000076242	MLH1	Adipose_Visceral_Omentum	Overall	3.88	2.29e-04
ENSG00000165124	SVEP1	Cells_EBV-transformed_lymphocytes	Distal	-1.1	2.29e-04
ENSG00000130402	ACTN4	Colon_Transverse	Colon	-3.63	2.29e-04
ENSG00000176182	MYPOP	Adipose_Subcutaneous	Overall	0.63	2.31e-04
ENSG00000213420	GPC2	Colon_Sigmoid	Overall	-1.38	2.32e-04
ENSG00000146833	TRIM4	Whole_Blood	Colon	-3.63	2.32e-04
ENSG00000010327	STAB1	Adipose_Subcutaneous	Male	3.59	2.32e-04
ENSG00000101464	PIGU	Whole_Blood	Overall	-2.42	2.32e-04
ENSG00000189298	ZKSCAN3	Whole_Blood	Overall	0.88	2.33e-04
ENSG00000141905	NFIC	Adipose_Subcutaneous	Overall	2.72	2.33e-04
ENSG00000143344	RGL1	Adipose_Subcutaneous	Male	-0.77	2.34e-04
ENSG00000179902	C1orf194	Whole_Blood	Distal	1.18	2.35e-04
ENSG00000173546	CSPG4	Adipose_Subcutaneous	Male	-2.27	2.36e-04
ENSG00000101200	AVP	Adipose_Subcutaneous	Overall	-3.68	2.36e-04
ENSG00000213413	PVRIG	Cells_EBV-transformed_lymphocytes	Proximal	-1.58	2.37e-04
ENSG00000101654	RNMT	Colon_Transverse	Rectal	3.07	2.37e-04
ENSG00000266498	RP11-45M22.5	Colon_Transverse	Overall	-3.68	2.37e-04
ENSG00000173064	HECTD4	Cells_EBV-transformed_lymphocytes	Colon	-3.12	2.37e-04
ENSG00000184956	MUC6	Adipose_Subcutaneous	Distal	-0.18	2.37e-04
ENSG00000152475	ZNF837	Adipose_Visceral_Omentum	Colon	2.6	2.39e-04
ENSG00000078401	EDN1	Cells_EBV-transformed_lymphocytes	Male	-2.71	2.39e-04
ENSG00000089022	MAPKAPK5	Adipose_Visceral_Omentum	Colon	-3.77	2.41e-04
ENSG00000204314	PRRT1	Colon_Sigmoid	Distal	2.85	2.41e-04
ENSG00000144354	CDCA7	Colon_Transverse	Proximal	1.44	2.42e-04
ENSG00000057149	SERPINB3	Colon_Transverse	Overall	-3.67	2.46e-04
ENSG00000204713	TRIM27	Cells_EBV-transformed_lymphocytes	Overall	1.08	2.47e-04
ENSG00000126860	EVI2A	Cells_EBV-transformed_lymphocytes	Colon	-3.71	2.48e-04
ENSG00000204740	MALRD1	Adipose_Subcutaneous	Colon	-2.24	2.48e-04
ENSG00000131849	ZNF132	Colon_Sigmoid	Rectal	-3.66	2.49e-04
ENSG00000259834	RP11-284N8.3	Colon_Sigmoid	Overall	-2.31	2.49e-04
ENSG00000168334	XIRP1	Colon_Sigmoid	Rectal	-1.82	2.50e-04
ENSG00000214894	LINC00243	Whole_Blood	Proximal	3.24	2.50e-04
ENSG00000083812	ZNF324	Adipose_Visceral_Omentum	Male	2.93	2.50e-04
ENSG00000183397	C19orf71	Whole_Blood	Overall	2.82	2.51e-04
ENSG00000182472	CAPN12	Whole_Blood	Overall	-2.6	2.51e-04
ENSG00000155393	HEATR3	Colon_Transverse	Overall	3.6	2.54e-04
ENSG00000204387	C6orf48	Colon_Sigmoid	Rectal	1.08	2.55e-04
ENSG00000087303	NID2	Colon_Transverse	Colon	1.2	2.56e-04
ENSG00000204713	TRIM27	Cells_EBV-transformed_lymphocytes	Female	1.23	2.57e-04
ENSG00000273319	RP11-138A9.2	Adipose_Visceral_Omentum	Overall	3.06	2.57e-04
ENSG00000136938	ANP32B	Adipose_Visceral_Omentum	Proximal	-2.08	2.60e-04
ENSG00000226426	RP11-174J11.1	Colon_Transverse	Colon	3.65	2.60e-04
ENSG00000063241	ISOC2	Adipose_Subcutaneous	Male	-0.09	2.60e-04
ENSG00000167588	GPD1	Colon_Sigmoid	Distal	1.38	2.62e-04
ENSG00000131941	RHPN2	Colon_Transverse	Distal	3.44	2.62e-04
ENSG00000185043	CIB1	Colon_Sigmoid	Overall	1.87	2.62e-04
ENSG00000180871	CXCR2	Whole_Blood	Overall	3.62	2.66e-04
ENSG00000231852	CYP21A2	Colon_Sigmoid	Rectal	3.2	2.68e-04
ENSG00000171858	RPS21	Cells_EBV-transformed_lymphocytes	Distal	2.33	2.69e-04
ENSG00000185664	PMEL	Colon_Sigmoid	Rectal	3.64	2.69e-04
ENSG00000124171	PARD6B	Adipose_Visceral_Omentum	Female	2.71	2.70e-04
ENSG00000160862	AZGP1	Cells_EBV-transformed_lymphocytes	Overall	-3.64	2.70e-04
ENSG00000164163	ABCE1	Cells_EBV-transformed_lymphocytes	Male	-3.64	2.70e-04
ENSG00000163806	SPDYA	Adipose_Subcutaneous	Proximal	-3.08	2.71e-04
ENSG00000164989	CCDC171	Colon_Transverse	Rectal	1.53	2.72e-04
ENSG00000272463	RP11-532F6.3	Cells_EBV-transformed_lymphocytes	Rectal	-2.22	2.74e-04
ENSG00000101363	MANBAL	Adipose_Visceral_Omentum	Proximal	2.83	2.76e-04
ENSG00000101306	MYLK2	Colon_Sigmoid	Proximal	1.22	2.77e-04
ENSG00000260947	RP11-384P7.7	Adipose_Visceral_Omentum	Rectal	-1.33	2.77e-04
ENSG00000173064	HECTD4	Cells_EBV-transformed_lymphocytes	Overall	-3.26	2.78e-04
ENSG00000137312	FLOT1	Adipose_Visceral_Omentum	Proximal	2.32	2.79e-04
ENSG00000266411	RP11-180P8.3	Adipose_Visceral_Omentum	Proximal	3.63	2.80e-04
ENSG00000055955	ITIH4	Colon_Sigmoid	Overall	2.36	2.81e-04
ENSG00000250048	LINC00603	Adipose_Subcutaneous	Male	3.63	2.87e-04
ENSG00000166526	ZNF3	Colon_Transverse	Rectal	-0.27	2.88e-04
ENSG00000235100	RP11-80H5.9	Colon_Transverse	Overall	3.64	2.88e-04
ENSG00000196123	KIAA0895L	Colon_Transverse	Female	2.74	2.88e-04
ENSG00000099326	MZF1	Whole_Blood	Male	-0.37	2.89e-04
ENSG00000130638	ATXN10	Adipose_Visceral_Omentum	Colon	-2.8	2.90e-04
ENSG00000176845	METRNL	Adipose_Subcutaneous	Female	2.4	2.92e-04
ENSG00000124171	PARD6B	Adipose_Visceral_Omentum	Overall	3.32	2.95e-04
ENSG00000175294	CATSPER1	Colon_Sigmoid	Rectal	-2.69	2.96e-04
ENSG00000197903	HIST1H2BK	Adipose_Visceral_Omentum	Female	0.93	3.00e-04
ENSG00000147679	UTP23	Whole_Blood	Colon	-0.41	3.00e-04
ENSG00000185862	EVI2B	Adipose_Visceral_Omentum	Colon	1.81	3.02e-04
ENSG00000213639	PPP1CB	Colon_Transverse	Proximal	3.84	3.02e-04
ENSG00000116874	WARS2	Colon_Transverse	Colon	0.96	3.02e-04
ENSG00000249806	RP11-223C24.1	Colon_Transverse	Male	2.9	3.03e-04
ENSG00000095951	HIVEP1	Colon_Transverse	Rectal	2.49	3.03e-04
ENSG00000118939	UCHL3	Adipose_Subcutaneous	Rectal	3.27	3.04e-04
ENSG00000089009	RPL6	Adipose_Visceral_Omentum	Proximal	-2.41	3.07e-04
ENSG00000179295	PTPN11	Adipose_Subcutaneous	Proximal	3.61	3.07e-04
ENSG00000130638	ATXN10	Adipose_Visceral_Omentum	Overall	-3.2	3.08e-04
ENSG00000204482	LST1	Cells_EBV-transformed_lymphocytes	Distal	0.41	3.09e-04
ENSG00000226251	RP11-15I11.3	Adipose_Subcutaneous	Distal	-3.61	3.09e-04
ENSG00000254837	AP001372.2	Colon_Sigmoid	Rectal	-1.32	3.10e-04
ENSG00000178982	EIF3K	Adipose_Subcutaneous	Male	2.68	3.11e-04
ENSG00000181852	RNF41	Adipose_Visceral_Omentum	Overall	3.61	3.11e-04
ENSG00000158691	ZSCAN12	Whole_Blood	Proximal	-1.26	3.12e-04
ENSG00000110318	CEP126	Whole_Blood	Colon	0.24	3.15e-04
ENSG00000213719	CLIC1	Cells_EBV-transformed_lymphocytes	Overall	-2.91	3.17e-04
ENSG00000095951	HIVEP1	Colon_Transverse	Overall	2.68	3.19e-04
ENSG00000168769	TET2	Cells_EBV-transformed_lymphocytes	Male	-1.45	3.20e-04
ENSG00000131941	RHPN2	Colon_Transverse	Colon	3.57	3.21e-04
ENSG00000149532	CPSF7	Colon_Sigmoid	Colon	0.65	3.22e-04
ENSG00000130725	UBE2M	Whole_Blood	Proximal	2.24	3.23e-04
ENSG00000135862	LAMC1	Whole_Blood	Distal	-0.47	3.23e-04
ENSG00000139193	CD27	Adipose_Visceral_Omentum	Overall	-1.49	3.26e-04
ENSG00000164465	DCBLD1	Adipose_Subcutaneous	Female	1.57	3.27e-04
ENSG00000078747	ITCH	Adipose_Subcutaneous	Rectal	3.58	3.29e-04
ENSG00000128253	RFPL2	Whole_Blood	Proximal	3.59	3.31e-04
ENSG00000182768	NGRN	Adipose_Visceral_Omentum	Male	2.65	3.33e-04
ENSG00000215021	PHB2	Cells_EBV-transformed_lymphocytes	Colon	-1.51	3.33e-04
ENSG00000281721	LINC01080	Colon_Transverse	Distal	3.59	3.36e-04
ENSG00000066117	SMARCD1	Whole_Blood	Overall	3.73	3.36e-04
ENSG00000135378	PRRG4	Colon_Transverse	Proximal	-0.37	3.38e-04
ENSG00000225413	AP000345.4	Colon_Sigmoid	Overall	0.6	3.39e-04
ENSG00000231500	RPS18	Whole_Blood	Colon	3.56	3.40e-04
ENSG00000226251	RP11-15I11.3	Adipose_Subcutaneous	Colon	-3.58	3.43e-04
ENSG00000134779	TPGS2	Whole_Blood	Overall	1.7	3.45e-04
ENSG00000187626	ZKSCAN4	Whole_Blood	Proximal	2.51	3.49e-04
ENSG00000204084	INPP5B	Cells_EBV-transformed_lymphocytes	Overall	0.9	3.50e-04
ENSG00000146112	PPP1R18	Whole_Blood	Female	0.6	3.52e-04
ENSG00000235119	RP11-9M16.2	Colon_Transverse	Distal	2.7	3.53e-04
ENSG00000179934	CCR8	Whole_Blood	Female	-2.16	3.54e-04
ENSG00000111275	ALDH2	Colon_Transverse	Overall	-2.71	3.56e-04
ENSG00000156076	WIF1	Adipose_Visceral_Omentum	Overall	1.66	3.56e-04
ENSG00000204540	PSORS1C1	Cells_EBV-transformed_lymphocytes	Male	-2.16	3.56e-04
ENSG00000226380	AC058791.1	Adipose_Visceral_Omentum	Colon	0.19	3.56e-04
ENSG00000127311	HELB	Adipose_Visceral_Omentum	Male	3.54	3.59e-04
ENSG00000135549	PKIB	Colon_Transverse	Distal	1.99	3.62e-04
ENSG00000204287	HLA-DRA	Cells_EBV-transformed_lymphocytes	Colon	-0.21	3.62e-04
ENSG00000101405	OXT	Colon_Transverse	Proximal	-2.13	3.62e-04
ENSG00000124126	PREX1	Colon_Sigmoid	Rectal	2.12	3.64e-04
ENSG00000110013	SIAE	Colon_Sigmoid	Overall	-3.31	3.69e-04
ENSG00000130589	HELZ2	Colon_Transverse	Colon	2.77	3.69e-04
ENSG00000138182	KIF20B	Colon_Transverse	Overall	2.4	3.70e-04
ENSG00000204386	NEU1	Adipose_Subcutaneous	Colon	1.34	3.73e-04
ENSG00000196141	SPATS2L	Colon_Sigmoid	Distal	1.19	3.74e-04
ENSG00000141736	ERBB2	Cells_EBV-transformed_lymphocytes	Overall	2.59	3.74e-04
ENSG00000159640	ACE	Whole_Blood	Overall	-0.08	3.74e-04
ENSG00000135127	BICDL1	Whole_Blood	Colon	3.64	3.75e-04
ENSG00000116171	SCP2	Cells_EBV-transformed_lymphocytes	Proximal	-2.18	3.77e-04
ENSG00000130725	UBE2M	Cells_EBV-transformed_lymphocytes	Male	2.26	3.78e-04
ENSG00000128253	RFPL2	Whole_Blood	Colon	3.55	3.81e-04
ENSG00000234745	HLA-B	Cells_EBV-transformed_lymphocytes	Distal	-0.14	3.81e-04
ENSG00000204842	ATXN2	Colon_Sigmoid	Female	-0.97	3.82e-04
ENSG00000213413	PVRIG	Cells_EBV-transformed_lymphocytes	Colon	-1.44	3.86e-04
ENSG00000204099	NEU4	Colon_Sigmoid	Rectal	-1.83	3.86e-04
ENSG00000064199	SPA17	Cells_EBV-transformed_lymphocytes	Female	2.33	3.86e-04
ENSG00000135390	ATP5G2	Colon_Sigmoid	Rectal	-3.48	3.87e-04
ENSG00000135698	MPHOSPH6	Colon_Sigmoid	Overall	1.37	3.87e-04
ENSG00000066735	KIF26A	Whole_Blood	Male	-0.46	3.89e-04
ENSG00000165985	C1QL3	Cells_EBV-transformed_lymphocytes	Male	3.47	3.93e-04
ENSG00000083838	ZNF446	Colon_Sigmoid	Overall	-3.59	3.95e-04
ENSG00000119574	ZBTB45	Colon_Sigmoid	Proximal	-1.29	3.95e-04
ENSG00000167588	GPD1	Adipose_Subcutaneous	Overall	1.48	3.95e-04
ENSG00000095951	HIVEP1	Colon_Transverse	Male	2.43	3.97e-04
ENSG00000131400	NAPSA	Adipose_Visceral_Omentum	Colon	-3.54	3.98e-04
ENSG00000164867	NOS3	Adipose_Visceral_Omentum	Colon	2.38	4.01e-04
ENSG00000106261	ZKSCAN1	Adipose_Subcutaneous	Proximal	-2.85	4.02e-04
ENSG00000108107	RPL28	Adipose_Visceral_Omentum	Overall	-3.46	4.02e-04
ENSG00000204435	CSNK2B	Cells_EBV-transformed_lymphocytes	Proximal	0.25	4.02e-04
ENSG00000227507	LTB	Whole_Blood	Proximal	-3.54	4.02e-04
ENSG00000091157	WDR7	Colon_Sigmoid	Male	-0.71	4.04e-04
ENSG00000019144	PHLDB1	Cells_EBV-transformed_lymphocytes	Overall	1.61	4.05e-04
ENSG00000136938	ANP32B	Adipose_Visceral_Omentum	Colon	-1.99	4.11e-04
ENSG00000108306	FBXL20	Colon_Transverse	Rectal	-3.49	4.15e-04
ENSG00000196712	NF1	Adipose_Subcutaneous	Overall	0.86	4.15e-04
ENSG00000127528	KLF2	Adipose_Visceral_Omentum	Rectal	-0.23	4.15e-04
ENSG00000049656	CLPTM1L	Adipose_Visceral_Omentum	Female	0.15	4.17e-04
ENSG00000130304	SLC27A1	Adipose_Visceral_Omentum	Female	2.42	4.17e-04
ENSG00000111300	NAA25	Colon_Sigmoid	Colon	2.78	4.23e-04
ENSG00000260274	RP11-817O13.8	Cells_EBV-transformed_lymphocytes	Overall	2.31	4.24e-04
ENSG00000250378	RP11-119J18.1	Colon_Transverse	Proximal	-3.5	4.25e-04
ENSG00000189298	ZKSCAN3	Whole_Blood	Colon	1.49	4.26e-04
ENSG00000182902	SLC25A18	Adipose_Visceral_Omentum	Overall	-0.36	4.26e-04
ENSG00000083845	RPS5	Colon_Sigmoid	Overall	3.8	4.29e-04
ENSG00000153208	MERTK	Whole_Blood	Overall	0.73	4.32e-04
ENSG00000116701	NCF2	Adipose_Subcutaneous	Male	0.6	4.32e-04
ENSG00000144026	ZNF514	Cells_EBV-transformed_lymphocytes	Rectal	2.42	4.33e-04
ENSG00000039068	CDH1	Adipose_Visceral_Omentum	Colon	-1.17	4.35e-04
ENSG00000178449	COX14	Adipose_Visceral_Omentum	Rectal	3.58	4.35e-04
ENSG00000076650	GPATCH1	Adipose_Subcutaneous	Colon	-2.24	4.37e-04
ENSG00000111252	SH2B3	Colon_Sigmoid	Overall	-0.7	4.38e-04
ENSG00000064199	SPA17	Adipose_Subcutaneous	Overall	2.8	4.40e-04
ENSG00000123416	TUBA1B	Cells_EBV-transformed_lymphocytes	Female	3.51	4.42e-04
ENSG00000255974	CYP2A6	Whole_Blood	Male	3.23	4.42e-04
ENSG00000145996	CDKAL1	Colon_Sigmoid	Distal	-2.82	4.43e-04
ENSG00000204923	FBXO48	Cells_EBV-transformed_lymphocytes	Male	-0.77	4.43e-04
ENSG00000226426	RP11-174J11.1	Colon_Transverse	Male	3.51	4.46e-04
ENSG00000101460	MAP1LC3A	Colon_Transverse	Overall	-3.22	4.47e-04
ENSG00000102572	STK24	Adipose_Subcutaneous	Colon	0.89	4.47e-04
ENSG00000135926	TMBIM1	Colon_Transverse	Male	2.35	4.49e-04
ENSG00000185022	MAFF	Whole_Blood	Female	-0.34	4.50e-04
ENSG00000185043	CIB1	Cells_EBV-transformed_lymphocytes	Colon	1.41	4.51e-04
ENSG00000108107	RPL28	Adipose_Visceral_Omentum	Female	-3.43	4.51e-04
ENSG00000035664	DAPK2	Adipose_Visceral_Omentum	Male	-0.59	4.52e-04
ENSG00000164733	CTSB	Colon_Transverse	Proximal	2.17	4.53e-04
ENSG00000117222	RBBP5	Cells_EBV-transformed_lymphocytes	Overall	-0.12	4.54e-04
ENSG00000178075	GRAMD1C	Whole_Blood	Colon	2.08	4.56e-04
ENSG00000182134	TDRKH	Adipose_Subcutaneous	Rectal	2.62	4.57e-04
ENSG00000166888	STAT6	Adipose_Visceral_Omentum	Male	0.93	4.58e-04
ENSG00000082068	WDR70	Adipose_Subcutaneous	Distal	-1.51	4.59e-04
ENSG00000126861	OMG	Adipose_Visceral_Omentum	Distal	3.5	4.60e-04
ENSG00000196821	C6orf106	Adipose_Subcutaneous	Proximal	-2.23	4.60e-04
ENSG00000136270	TBRG4	Cells_EBV-transformed_lymphocytes	Colon	-1.73	4.61e-04
ENSG00000281831	HCP5B	Whole_Blood	Proximal	0.93	4.62e-04
ENSG00000271119	CTD-2012J19.3	Colon_Transverse	Overall	-3.23	4.63e-04
ENSG00000076650	GPATCH1	Adipose_Subcutaneous	Rectal	-2.02	4.64e-04
ENSG00000235863	B3GALT4	Colon_Transverse	Distal	-2.06	4.65e-04
ENSG00000233077	LINC01271	Colon_Sigmoid	Male	-1.58	4.66e-04
ENSG00000135862	LAMC1	Cells_EBV-transformed_lymphocytes	Male	-0.25	4.67e-04
ENSG00000148584	A1CF	Colon_Transverse	Distal	3.5	4.67e-04
ENSG00000168496	FEN1	Adipose_Subcutaneous	Proximal	3.5	4.68e-04
ENSG00000108312	UBTF	Cells_EBV-transformed_lymphocytes	Colon	2.67	4.69e-04
ENSG00000101246	ARFRP1	Colon_Sigmoid	Overall	-1.17	4.69e-04
ENSG00000118971	CCND2	Colon_Sigmoid	Colon	2.65	4.71e-04
ENSG00000111252	SH2B3	Colon_Sigmoid	Colon	-0.7	4.72e-04
ENSG00000240583	AQP1	Adipose_Subcutaneous	Overall	-1.24	4.74e-04
ENSG00000101200	AVP	Adipose_Subcutaneous	Colon	-3.49	4.75e-04
ENSG00000149639	SOGA1	Cells_EBV-transformed_lymphocytes	Proximal	3.25	4.76e-04
ENSG00000204531	POU5F1	Cells_EBV-transformed_lymphocytes	Proximal	1.56	4.78e-04
ENSG00000083535	PIBF1	Adipose_Subcutaneous	Overall	-2.81	4.80e-04
ENSG00000106565	TMEM176B	Adipose_Visceral_Omentum	Distal	-0.12	4.83e-04
ENSG00000135378	PRRG4	Adipose_Subcutaneous	Overall	0.01	4.84e-04
ENSG00000168496	FEN1	Adipose_Subcutaneous	Rectal	3.49	4.84e-04
ENSG00000144026	ZNF514	Cells_EBV-transformed_lymphocytes	Overall	3.01	4.90e-04
ENSG00000152684	PELO	Cells_EBV-transformed_lymphocytes	Overall	2.1	4.92e-04
ENSG00000023228	NDUFS1	Colon_Transverse	Overall	-2.97	4.92e-04
ENSG00000166888	STAT6	Colon_Sigmoid	Distal	1.5	4.92e-04
ENSG00000197114	ZGPAT	Whole_Blood	Overall	-3.48	4.97e-04
ENSG00000135740	SLC9A5	Cells_EBV-transformed_lymphocytes	Colon	2.56	4.97e-04
ENSG00000214894	LINC00243	Whole_Blood	Colon	2.88	4.97e-04
ENSG00000228559	RP3-340B19.3	Adipose_Subcutaneous	Colon	-2.5	4.98e-04
ENSG00000113621	TXNDC15	Cells_EBV-transformed_lymphocytes	Male	-1.55	4.99e-04
ENSG00000076685	NT5C2	Colon_Transverse	Colon	1.7	5.00e-04
ENSG00000136280	CCM2	Whole_Blood	Colon	-1.31	5.00e-04
ENSG00000168237	GLYCTK	Colon_Sigmoid	Male	1.96	5.02e-04
ENSG00000231852	CYP21A2	Adipose_Subcutaneous	Colon	2.86	5.04e-04
ENSG00000171103	TRMT61B	Colon_Transverse	Proximal	-3.43	5.05e-04
ENSG00000134825	TMEM258	Adipose_Visceral_Omentum	Rectal	-3.18	5.06e-04
ENSG00000198502	HLA-DRB5	Adipose_Visceral_Omentum	Rectal	-1.57	5.07e-04
ENSG00000149084	HSD17B12	Cells_EBV-transformed_lymphocytes	Overall	-1.65	5.07e-04
ENSG00000266411	RP11-180P8.3	Adipose_Visceral_Omentum	Male	3.48	5.08e-04
ENSG00000144063	MALL	Adipose_Subcutaneous	Male	-3.48	5.08e-04
ENSG00000119919	NKX2-3	Adipose_Visceral_Omentum	Colon	-1.1	5.09e-04
ENSG00000213760	ATP6V1G2	Colon_Transverse	Female	-3.4	5.09e-04
ENSG00000112299	VNN1	Cells_EBV-transformed_lymphocytes	Overall	2.98	5.10e-04
ENSG00000234608	MAPKAPK5-AS1	Colon_Transverse	Colon	3.45	5.11e-04
ENSG00000085274	MYNN	Cells_EBV-transformed_lymphocytes	Overall	-3.08	5.12e-04
ENSG00000106261	ZKSCAN1	Adipose_Subcutaneous	Overall	-3.17	5.13e-04
ENSG00000226029	LINC01772	Adipose_Visceral_Omentum	Colon	0.31	5.14e-04
ENSG00000183386	FHL3	Adipose_Subcutaneous	Colon	3.68	5.14e-04
ENSG00000204613	TRIM10	Whole_Blood	Overall	-1.64	5.17e-04
ENSG00000167552	TUBA1A	Whole_Blood	Female	3.45	5.17e-04
ENSG00000141030	COPS3	Whole_Blood	Distal	1.89	5.18e-04
ENSG00000116711	PLA2G4A	Whole_Blood	Overall	3.47	5.21e-04
ENSG00000240996	RP11-80H5.7	Cells_EBV-transformed_lymphocytes	Rectal	-1.58	5.23e-04
ENSG00000135220	UGT2A3	Colon_Transverse	Proximal	1.36	5.29e-04
ENSG00000101460	MAP1LC3A	Colon_Transverse	Rectal	-3.38	5.29e-04
ENSG00000154803	FLCN	Cells_EBV-transformed_lymphocytes	Colon	-2.84	5.30e-04
ENSG00000276180	HIST1H4I	Whole_Blood	Proximal	-0.31	5.32e-04
ENSG00000234608	MAPKAPK5-AS1	Colon_Transverse	Male	3.71	5.32e-04
ENSG00000232810	TNF	Adipose_Subcutaneous	Overall	-2.25	5.34e-04
ENSG00000163431	LMOD1	Colon_Sigmoid	Colon	-2.62	5.35e-04
ENSG00000167522	ANKRD11	Colon_Sigmoid	Distal	1.66	5.36e-04
ENSG00000126391	FRMD8	Colon_Transverse	Colon	3.46	5.38e-04
ENSG00000160862	AZGP1	Cells_EBV-transformed_lymphocytes	Colon	-3.46	5.39e-04
ENSG00000162398	LEXM	Cells_EBV-transformed_lymphocytes	Colon	-2.12	5.40e-04
ENSG00000134779	TPGS2	Whole_Blood	Proximal	0.82	5.41e-04
ENSG00000135220	UGT2A3	Colon_Transverse	Colon	1.39	5.42e-04
ENSG00000197093	GAL3ST4	Adipose_Visceral_Omentum	Female	-2.87	5.44e-04
ENSG00000155287	SLC25A28	Colon_Transverse	Female	-1.55	5.47e-04
ENSG00000130402	ACTN4	Cells_EBV-transformed_lymphocytes	Female	-3.4	5.48e-04
ENSG00000204386	NEU1	Adipose_Subcutaneous	Overall	1.43	5.49e-04
ENSG00000130338	TULP4	Cells_EBV-transformed_lymphocytes	Distal	1.36	5.49e-04
ENSG00000213420	GPC2	Colon_Sigmoid	Rectal	-1.43	5.50e-04
ENSG00000168090	COPS6	Adipose_Subcutaneous	Rectal	-0.85	5.50e-04
ENSG00000166278	C2	Whole_Blood	Colon	1.07	5.51e-04
ENSG00000272068	RP11-284F21.9	Colon_Transverse	Overall	1.25	5.51e-04
ENSG00000143401	ANP32E	Adipose_Subcutaneous	Colon	2.38	5.53e-04
ENSG00000228559	RP3-340B19.3	Colon_Sigmoid	Proximal	-2.79	5.53e-04
ENSG00000168769	TET2	Whole_Blood	Colon	-1.31	5.55e-04
ENSG00000136261	BZW2	Colon_Sigmoid	Male	-0.42	5.57e-04
ENSG00000105329	TGFB1	Whole_Blood	Female	0.83	5.59e-04
ENSG00000101144	BMP7	Colon_Sigmoid	Colon	1.91	5.59e-04
ENSG00000127837	AAMP	Adipose_Subcutaneous	Proximal	3.78	5.61e-04
ENSG00000099958	DERL3	Adipose_Visceral_Omentum	Colon	-2.33	5.63e-04
ENSG00000130724	CHMP2A	Colon_Transverse	Rectal	0.11	5.72e-04
ENSG00000111328	CDK2AP1	Colon_Sigmoid	Overall	3.52	5.73e-04
ENSG00000205250	E2F4	Adipose_Visceral_Omentum	Colon	-1.16	5.75e-04
ENSG00000076685	NT5C2	Colon_Transverse	Proximal	1.8	5.75e-04
ENSG00000172375	C2CD2L	Adipose_Subcutaneous	Colon	-2.49	5.79e-04
ENSG00000163466	ARPC2	Adipose_Subcutaneous	Proximal	3.23	5.80e-04
ENSG00000130706	ADRM1	Cells_EBV-transformed_lymphocytes	Rectal	-0.21	5.80e-04
ENSG00000124171	PARD6B	Cells_EBV-transformed_lymphocytes	Proximal	2.53	5.82e-04
ENSG00000049656	CLPTM1L	Adipose_Visceral_Omentum	Distal	0.14	5.85e-04
ENSG00000189298	ZKSCAN3	Whole_Blood	Female	0.56	5.88e-04
ENSG00000197888	UGT2B17	Whole_Blood	Overall	-3.44	5.89e-04
ENSG00000051825	MPHOSPH9	Adipose_Subcutaneous	Overall	-2.5	5.89e-04
ENSG00000204257	HLA-DMA	Colon_Sigmoid	Colon	0.29	5.90e-04
ENSG00000171812	COL8A2	Whole_Blood	Female	-3.44	5.91e-04
ENSG00000110777	POU2AF1	Whole_Blood	Colon	-1.11	5.94e-04
ENSG00000176222	ZNF404	Whole_Blood	Male	0.38	5.95e-04
ENSG00000042832	TG	Whole_Blood	Proximal	-3.3	5.96e-04
ENSG00000167258	CDK12	Colon_Sigmoid	Rectal	-3.43	5.99e-04
ENSG00000134884	ARGLU1	Colon_Transverse	Distal	-1.02	5.99e-04
ENSG00000260274	RP11-817O13.8	Whole_Blood	Distal	2.96	5.99e-04
ENSG00000197256	KANK2	Colon_Sigmoid	Distal	-0.07	6.00e-04
ENSG00000135926	TMBIM1	Adipose_Subcutaneous	Female	2.19	6.00e-04
ENSG00000204371	EHMT2	Whole_Blood	Distal	-0.76	6.03e-04
ENSG00000101654	RNMT	Colon_Transverse	Male	3.13	6.04e-04
ENSG00000224413	AP001476.2	Adipose_Visceral_Omentum	Colon	2.09	6.05e-04
ENSG00000099290	WASHC2A	Whole_Blood	Female	0.35	6.05e-04
ENSG00000184357	HIST1H1B	Colon_Transverse	Proximal	-0.06	6.06e-04
ENSG00000144747	TMF1	Cells_EBV-transformed_lymphocytes	Proximal	-1.35	6.06e-04
ENSG00000273702	RP11-758H9.2	Adipose_Subcutaneous	Proximal	0.82	6.08e-04
ENSG00000198018	ENTPD7	Colon_Sigmoid	Female	1.55	6.09e-04
ENSG00000165124	SVEP1	Cells_EBV-transformed_lymphocytes	Colon	-1.1	6.11e-04
ENSG00000162704	ARPC5	Colon_Transverse	Male	-3.26	6.16e-04
ENSG00000266498	RP11-45M22.5	Colon_Transverse	Female	-3.42	6.16e-04
ENSG00000066117	SMARCD1	Colon_Sigmoid	Female	3.25	6.18e-04
ENSG00000140400	MAN2C1	Whole_Blood	Distal	3.39	6.24e-04
ENSG00000204580	DDR1	Colon_Transverse	Colon	-0.42	6.24e-04
ENSG00000125122	LRRC29	Colon_Sigmoid	Colon	-1.51	6.24e-04
ENSG00000255587	RAB44	Cells_EBV-transformed_lymphocytes	Rectal	-1.09	6.27e-04
ENSG00000099290	WASHC2A	Whole_Blood	Colon	1.43	6.27e-04
ENSG00000272462	U91328.19	Whole_Blood	Female	1.91	6.28e-04
ENSG00000091157	WDR7	Colon_Sigmoid	Colon	-1.38	6.29e-04
ENSG00000087303	NID2	Colon_Transverse	Female	1.54	6.31e-04
ENSG00000274414	RP5-965G21.4	Cells_EBV-transformed_lymphocytes	Rectal	1.84	6.32e-04
ENSG00000148344	PTGES	Colon_Transverse	Colon	2.34	6.33e-04
ENSG00000276180	HIST1H4I	Whole_Blood	Colon	-0.06	6.37e-04
ENSG00000169371	SNUPN	Adipose_Visceral_Omentum	Colon	3.37	6.40e-04
ENSG00000115073	ACTR1B	Adipose_Visceral_Omentum	Female	-3.03	6.42e-04
ENSG00000153214	TMEM87B	Colon_Transverse	Rectal	-0.17	6.44e-04
ENSG00000127311	HELB	Colon_Transverse	Colon	3.38	6.44e-04
ENSG00000145439	CBR4	Whole_Blood	Female	-0.18	6.45e-04
ENSG00000132881	RSG1	Cells_EBV-transformed_lymphocytes	Colon	-0.77	6.46e-04
ENSG00000106089	STX1A	Adipose_Subcutaneous	Overall	1.51	6.46e-04
ENSG00000235100	RP11-80H5.9	Colon_Transverse	Male	3.45	6.47e-04
ENSG00000140939	NOL3	Colon_Transverse	Colon	1.16	6.49e-04
ENSG00000102554	KLF5	Adipose_Subcutaneous	Male	-0.27	6.51e-04
ENSG00000101079	NDRG3	Colon_Transverse	Proximal	-2.09	6.54e-04
ENSG00000258366	RTEL1	Cells_EBV-transformed_lymphocytes	Colon	-1.64	6.55e-04
ENSG00000153214	TMEM87B	Adipose_Visceral_Omentum	Male	0.75	6.56e-04
ENSG00000014919	COX15	Cells_EBV-transformed_lymphocytes	Female	0.87	6.60e-04
ENSG00000267014	LINC01532	Adipose_Visceral_Omentum	Female	-3.4	6.67e-04
ENSG00000135740	SLC9A5	Cells_EBV-transformed_lymphocytes	Female	2.35	6.68e-04
ENSG00000143851	PTPN7	Cells_EBV-transformed_lymphocytes	Female	1.5	6.69e-04
ENSG00000168538	TRAPPC11	Colon_Transverse	Colon	0.4	6.73e-04
ENSG00000176681	LRRC37A	Adipose_Subcutaneous	Proximal	-3.4	6.75e-04
ENSG00000106351	AGFG2	Cells_EBV-transformed_lymphocytes	Colon	1.85	6.76e-04
ENSG00000231817	LINC01198	Adipose_Visceral_Omentum	Female	-1.8	6.77e-04
ENSG00000119917	IFIT3	Adipose_Subcutaneous	Rectal	-2.04	6.78e-04
ENSG00000188100	FAM25A	Adipose_Visceral_Omentum	Rectal	2.58	6.79e-04
ENSG00000101654	RNMT	Colon_Transverse	Colon	3.07	6.80e-04
ENSG00000233077	LINC01271	Whole_Blood	Female	0.67	6.81e-04
ENSG00000144224	UBXN4	Colon_Sigmoid	Overall	-1.61	6.83e-04
ENSG00000228022	HCG20	Adipose_Subcutaneous	Colon	-0.69	6.84e-04
ENSG00000182950	ODF3L1	Cells_EBV-transformed_lymphocytes	Colon	3.4	6.85e-04
ENSG00000166278	C2	Colon_Transverse	Male	1.67	6.87e-04
ENSG00000101144	BMP7	Colon_Sigmoid	Rectal	1.7	6.87e-04
ENSG00000164032	H2AFZ	Whole_Blood	Male	3.35	6.88e-04
ENSG00000260274	RP11-817O13.8	Cells_EBV-transformed_lymphocytes	Colon	2.65	6.89e-04
ENSG00000100038	TOP3B	Colon_Transverse	Male	3.01	6.91e-04
ENSG00000091972	CD200	Colon_Transverse	Colon	0.36	6.91e-04
ENSG00000197558	SSPO	Adipose_Subcutaneous	Rectal	0.29	6.92e-04
ENSG00000076650	GPATCH1	Whole_Blood	Distal	-1.77	6.92e-04
ENSG00000121653	MAPK8IP1	Adipose_Visceral_Omentum	Male	-3.64	6.96e-04
ENSG00000168397	ATG4B	Colon_Sigmoid	Overall	3.44	6.97e-04
ENSG00000175538	KCNE3	Adipose_Visceral_Omentum	Overall	0.98	6.97e-04
ENSG00000027847	B4GALT7	Cells_EBV-transformed_lymphocytes	Female	-3.38	6.99e-04
ENSG00000179934	CCR8	Whole_Blood	Distal	-2.03	7.00e-04
ENSG00000258366	RTEL1	Cells_EBV-transformed_lymphocytes	Proximal	-1.48	7.07e-04
ENSG00000176678	FOXL1	Adipose_Visceral_Omentum	Colon	2.96	7.10e-04
ENSG00000182749	PAQR7	Adipose_Subcutaneous	Female	3.38	7.14e-04
ENSG00000152782	PANK1	Colon_Transverse	Rectal	0.11	7.16e-04
ENSG00000234127	TRIM26	Colon_Sigmoid	Overall	0.39	7.17e-04
ENSG00000101405	OXT	Colon_Transverse	Overall	-1.91	7.21e-04
ENSG00000111737	RAB35	Whole_Blood	Overall	1.26	7.22e-04
ENSG00000126391	FRMD8	Colon_Transverse	Overall	3.38	7.23e-04
ENSG00000204657	OR2H2	Whole_Blood	Colon	0.64	7.23e-04
ENSG00000134824	FADS2	Whole_Blood	Proximal	-1.42	7.25e-04
ENSG00000161091	MFSD12	Adipose_Subcutaneous	Overall	-0.43	7.26e-04
ENSG00000166278	C2	Colon_Transverse	Distal	1.86	7.28e-04
ENSG00000176402	GJC3	Colon_Sigmoid	Male	-2.29	7.30e-04
ENSG00000196712	NF1	Whole_Blood	Female	0.25	7.36e-04
ENSG00000105329	TGFB1	Whole_Blood	Colon	0.96	7.36e-04
ENSG00000130638	ATXN10	Adipose_Visceral_Omentum	Proximal	-2.67	7.38e-04
ENSG00000125122	LRRC29	Whole_Blood	Female	-1.57	7.38e-04
ENSG00000078814	MYH7B	Colon_Transverse	Male	-3.3	7.40e-04
ENSG00000226979	LTA	Adipose_Visceral_Omentum	Proximal	-0.21	7.41e-04
ENSG00000088325	TPX2	Adipose_Visceral_Omentum	Proximal	2.34	7.41e-04
ENSG00000274156	RP11-407N8.6	Colon_Transverse	Colon	-2.47	7.44e-04
ENSG00000136286	MYO1G	Adipose_Visceral_Omentum	Colon	0.49	7.44e-04
ENSG00000162746	FCRLB	Colon_Sigmoid	Female	-0.08	7.49e-04
ENSG00000173889	PHC3	Whole_Blood	Proximal	0.87	7.50e-04
ENSG00000231826	LINC01819	Adipose_Visceral_Omentum	Rectal	3.47	7.50e-04
ENSG00000128951	DUT	Cells_EBV-transformed_lymphocytes	Male	-2.33	7.51e-04
ENSG00000102554	KLF5	Adipose_Subcutaneous	Colon	-0.76	7.52e-04
ENSG00000135127	BICDL1	Adipose_Subcutaneous	Distal	3.55	7.54e-04
ENSG00000213420	GPC2	Colon_Sigmoid	Proximal	-1.02	7.54e-04
ENSG00000176678	FOXL1	Adipose_Visceral_Omentum	Distal	2.73	7.57e-04
ENSG00000213722	DDAH2	Adipose_Subcutaneous	Colon	-1.24	7.58e-04
ENSG00000150477	KIAA1328	Colon_Transverse	Colon	2.97	7.59e-04
ENSG00000135723	FHOD1	Colon_Transverse	Colon	0.44	7.60e-04
ENSG00000135698	MPHOSPH6	Colon_Sigmoid	Rectal	2.13	7.61e-04
ENSG00000130725	UBE2M	Colon_Transverse	Female	2.59	7.64e-04
ENSG00000124782	RREB1	Cells_EBV-transformed_lymphocytes	Overall	3.1	7.65e-04
ENSG00000272468	RP1-86C11.7	Whole_Blood	Colon	-2.46	7.65e-04
ENSG00000153214	TMEM87B	Adipose_Visceral_Omentum	Overall	0.62	7.66e-04
ENSG00000006451	RALA	Whole_Blood	Colon	-1.94	7.67e-04
ENSG00000054803	CBLN4	Adipose_Visceral_Omentum	Overall	3.36	7.71e-04
ENSG00000124508	BTN2A2	Whole_Blood	Female	1.53	7.73e-04
ENSG00000065618	COL17A1	Cells_EBV-transformed_lymphocytes	Rectal	-0.08	7.73e-04
ENSG00000117362	APH1A	Colon_Transverse	Colon	2.01	7.77e-04
ENSG00000214435	AS3MT	Adipose_Visceral_Omentum	Proximal	0.43	7.80e-04
ENSG00000085514	PILRA	Adipose_Visceral_Omentum	Overall	3.35	7.84e-04
ENSG00000110245	APOC3	Cells_EBV-transformed_lymphocytes	Male	0.13	7.85e-04
ENSG00000091157	WDR7	Colon_Sigmoid	Proximal	-1.35	7.86e-04
ENSG00000130724	CHMP2A	Whole_Blood	Proximal	1.72	7.87e-04
ENSG00000273983	HIST1H3G	Whole_Blood	Proximal	-3.36	7.87e-04
ENSG00000272218	RP11-11N5.3	Adipose_Subcutaneous	Male	-3.36	7.88e-04
ENSG00000165215	CLDN3	Colon_Transverse	Overall	1.12	7.88e-04
ENSG00000223387	LINC02068	Cells_EBV-transformed_lymphocytes	Distal	-3.35	7.95e-04
ENSG00000273319	RP11-138A9.2	Adipose_Visceral_Omentum	Female	3.01	7.95e-04
ENSG00000171757	LRRC34	Adipose_Subcutaneous	Overall	1.14	7.95e-04
ENSG00000066923	STAG3	Colon_Sigmoid	Rectal	-1.03	8.00e-04
ENSG00000180871	CXCR2	Cells_EBV-transformed_lymphocytes	Proximal	3.32	8.01e-04
ENSG00000144674	GOLGA4	Colon_Transverse	Proximal	-0.47	8.03e-04
ENSG00000138623	SEMA7A	Colon_Sigmoid	Proximal	-1.01	8.04e-04
ENSG00000196126	HLA-DRB1	Adipose_Subcutaneous	Male	-2.22	8.04e-04
ENSG00000137764	MAP2K5	Colon_Transverse	Overall	3.4	8.09e-04
ENSG00000160862	AZGP1	Cells_EBV-transformed_lymphocytes	Female	-3.35	8.09e-04
ENSG00000184545	DUSP8	Cells_EBV-transformed_lymphocytes	Overall	3.23	8.10e-04
ENSG00000183431	SF3A3	Cells_EBV-transformed_lymphocytes	Colon	3.49	8.12e-04
ENSG00000138182	KIF20B	Colon_Transverse	Male	2.35	8.12e-04
ENSG00000232118	BACH1-AS1	Adipose_Subcutaneous	Overall	-2.52	8.13e-04
ENSG00000010322	NISCH	Cells_EBV-transformed_lymphocytes	Rectal	-2.61	8.13e-04
ENSG00000177669	MBOAT4	Whole_Blood	Overall	2.39	8.16e-04
ENSG00000091732	ZC3HC1	Whole_Blood	Proximal	-3.1	8.20e-04
ENSG00000118526	TCF21	Adipose_Subcutaneous	Distal	0.49	8.21e-04
ENSG00000155393	HEATR3	Adipose_Visceral_Omentum	Male	3.29	8.25e-04
ENSG00000162241	SLC25A45	Colon_Sigmoid	Colon	-3.33	8.25e-04
ENSG00000217930	PAM16	Colon_Sigmoid	Proximal	-1.45	8.25e-04
ENSG00000091732	ZC3HC1	Colon_Transverse	Male	-3.36	8.25e-04
ENSG00000206344	HCG27	Cells_EBV-transformed_lymphocytes	Rectal	2.46	8.26e-04
ENSG00000089022	MAPKAPK5	Adipose_Subcutaneous	Male	-3.43	8.27e-04
ENSG00000139636	LMBR1L	Colon_Transverse	Female	3.55	8.31e-04
ENSG00000159322	ADPGK	Colon_Transverse	Overall	1.47	8.31e-04
ENSG00000173960	UBXN2A	Adipose_Subcutaneous	Distal	2.76	8.33e-04
ENSG00000196642	RABL6	Colon_Transverse	Overall	-0.14	8.38e-04
ENSG00000260456	C16orf95	Adipose_Subcutaneous	Male	0.79	8.42e-04
ENSG00000123810	B9D2	Adipose_Subcutaneous	Rectal	-3.34	8.45e-04
ENSG00000198342	ZNF442	Whole_Blood	Male	1.36	8.48e-04
ENSG00000204257	HLA-DMA	Colon_Sigmoid	Proximal	0.78	8.50e-04
ENSG00000260259	LINC02166	Adipose_Subcutaneous	Distal	-1.71	8.51e-04
ENSG00000203896	LIME1	Whole_Blood	Colon	1.21	8.56e-04
ENSG00000125787	GNRH2	Cells_EBV-transformed_lymphocytes	Overall	-2.79	8.58e-04
ENSG00000136141	LRCH1	Adipose_Visceral_Omentum	Colon	-1.09	8.62e-04
ENSG00000174197	MGA	Adipose_Subcutaneous	Distal	-0.11	8.65e-04
ENSG00000108179	PPIF	Whole_Blood	Colon	1.3	8.68e-04
ENSG00000083838	ZNF446	Colon_Sigmoid	Male	-3.09	8.71e-04
ENSG00000277938	RP5-965G21.3	Colon_Transverse	Distal	-2.98	8.77e-04
ENSG00000123810	B9D2	Colon_Sigmoid	Female	-3.33	8.80e-04
ENSG00000145996	CDKAL1	Cells_EBV-transformed_lymphocytes	Colon	-2.79	8.83e-04
ENSG00000176635	HORMAD2	Adipose_Subcutaneous	Overall	3.32	8.85e-04
ENSG00000161813	LARP4	Adipose_Subcutaneous	Female	1.62	8.86e-04
ENSG00000116288	PARK7	Adipose_Visceral_Omentum	Proximal	-3.15	8.93e-04
ENSG00000066923	STAG3	Colon_Sigmoid	Colon	-1.16	8.95e-04
ENSG00000088992	TESC	Colon_Transverse	Overall	-0.71	8.98e-04
ENSG00000100997	ABHD12	Colon_Transverse	Rectal	-3.34	9.03e-04
ENSG00000089248	ERP29	Colon_Transverse	Colon	-3.32	9.08e-04
ENSG00000049656	CLPTM1L	Adipose_Visceral_Omentum	Proximal	-0.7	9.11e-04
ENSG00000088992	TESC	Colon_Transverse	Colon	-1.46	9.11e-04
ENSG00000152475	ZNF837	Adipose_Visceral_Omentum	Overall	2.43	9.11e-04
ENSG00000124508	BTN2A2	Colon_Sigmoid	Rectal	1.72	9.15e-04
ENSG00000171914	TLN2	Adipose_Subcutaneous	Female	0.28	9.19e-04
ENSG00000112419	PHACTR2	Colon_Transverse	Overall	-2.47	9.20e-04
ENSG00000197093	GAL3ST4	Colon_Sigmoid	Colon	-2.46	9.28e-04
ENSG00000103194	USP10	Colon_Transverse	Overall	0.78	9.29e-04
ENSG00000198901	PRC1	Cells_EBV-transformed_lymphocytes	Colon	0.46	9.31e-04
ENSG00000163935	SFMBT1	Colon_Transverse	Overall	0.4	9.33e-04
ENSG00000181541	MAB21L2	Adipose_Subcutaneous	Overall	-2.23	9.34e-04
ENSG00000168334	XIRP1	Cells_EBV-transformed_lymphocytes	Overall	-0.64	9.35e-04
ENSG00000042832	TG	Whole_Blood	Colon	-3.51	9.41e-04
ENSG00000135108	FBXO21	Whole_Blood	Distal	0.52	9.42e-04
ENSG00000108106	UBE2S	Whole_Blood	Overall	-2.56	9.44e-04
ENSG00000196821	C6orf106	Adipose_Subcutaneous	Overall	-1.88	9.44e-04
ENSG00000166526	ZNF3	Colon_Transverse	Overall	-0.56	9.48e-04
ENSG00000108107	RPL28	Colon_Transverse	Distal	-3.23	9.51e-04
ENSG00000137834	SMAD6	Whole_Blood	Female	0.72	9.52e-04
ENSG00000168273	SMIM4	Whole_Blood	Male	-1.02	9.53e-04
ENSG00000087365	SF3B2	Adipose_Subcutaneous	Rectal	-2.88	9.53e-04
ENSG00000111321	LTBR	Adipose_Visceral_Omentum	Colon	3.18	9.55e-04
ENSG00000111897	SERINC1	Colon_Transverse	Distal	-1.16	9.55e-04
ENSG00000214435	AS3MT	Whole_Blood	Colon	-0.04	9.56e-04
ENSG00000149639	SOGA1	Cells_EBV-transformed_lymphocytes	Overall	2.82	9.57e-04
ENSG00000143476	DTL	Colon_Transverse	Distal	-0.96	9.59e-04
ENSG00000124782	RREB1	Colon_Transverse	Female	3.02	9.59e-04
ENSG00000127837	AAMP	Whole_Blood	Female	3.43	9.62e-04
ENSG00000184378	ACTRT3	Colon_Transverse	Overall	1.39	9.66e-04
ENSG00000261211	RP1-80N2.3	Whole_Blood	Colon	1.11	9.68e-04
ENSG00000121552	CSTA	Cells_EBV-transformed_lymphocytes	Female	0.98	9.69e-04
ENSG00000263513	FAM72C	Cells_EBV-transformed_lymphocytes	Proximal	-3.26	9.71e-04
ENSG00000185862	EVI2B	Whole_Blood	Distal	1.65	9.71e-04
ENSG00000089248	ERP29	Whole_Blood	Overall	-3.3	9.73e-04
ENSG00000113520	IL4	Cells_EBV-transformed_lymphocytes	Distal	-0.26	9.74e-04
ENSG00000240849	TMEM189	Adipose_Visceral_Omentum	Distal	-1.65	9.75e-04
ENSG00000198502	HLA-DRB5	Adipose_Subcutaneous	Colon	-3.29	9.77e-04
ENSG00000121716	PILRB	Cells_EBV-transformed_lymphocytes	Overall	3.29	9.81e-04
ENSG00000176148	TCP11L1	Adipose_Subcutaneous	Distal	3.27	9.85e-04
ENSG00000153208	MERTK	Whole_Blood	Distal	-0.51	9.86e-04
ENSG00000125787	GNRH2	Cells_EBV-transformed_lymphocytes	Male	-2	9.87e-04
ENSG00000177150	FAM210A	Cells_EBV-transformed_lymphocytes	Colon	1.29	9.87e-04
ENSG00000101144	BMP7	Colon_Sigmoid	Male	1.03	9.88e-04
ENSG00000112624	GLTSCR1L	Colon_Transverse	Overall	-0.97	9.90e-04
ENSG00000214300	SPDYE3	Adipose_Subcutaneous	Overall	0.01	9.91e-04
ENSG00000198892	SHISA4	Adipose_Visceral_Omentum	Overall	-1.98	9.91e-04
ENSG00000197915	HRNR	Colon_Sigmoid	Overall	2.97	9.92e-04
ENSG00000130589	HELZ2	Colon_Transverse	Proximal	2.67	9.94e-04
ENSG00000055955	ITIH4	Colon_Sigmoid	Rectal	2.13	9.98e-04
ENSG00000103194	USP10	Colon_Transverse	Proximal	1.43	9.99e-04
ENSG00000155393	HEATR3	Adipose_Visceral_Omentum	Colon	3.24	1.00e-03
ENSG00000204410	MSH5	Adipose_Visceral_Omentum	Male	-0.83	1.00e-03
ENSG00000204410	MSH5	Adipose_Visceral_Omentum	Colon	-1.11	1.00e-03
ENSG00000197114	ZGPAT	Whole_Blood	Female	-3.29	1.00e-03
ENSG00000115073	ACTR1B	Whole_Blood	Overall	-3.07	1.01e-03
ENSG00000177150	FAM210A	Cells_EBV-transformed_lymphocytes	Rectal	1.61	1.01e-03
ENSG00000088992	TESC	Adipose_Subcutaneous	Female	-0.36	1.01e-03
ENSG00000115234	SNX17	Adipose_Subcutaneous	Overall	-1.11	1.01e-03
ENSG00000125378	BMP4	Whole_Blood	Overall	1.92	1.01e-03
ENSG00000203896	LIME1	Whole_Blood	Overall	1.77	1.01e-03
ENSG00000115073	ACTR1B	Whole_Blood	Distal	-3.29	1.01e-03
ENSG00000263033	RP11-396B14.2	Adipose_Subcutaneous	Proximal	-0.52	1.01e-03
ENSG00000137672	TRPC6	Colon_Transverse	Male	-0.04	1.02e-03
ENSG00000235109	ZSCAN31	Whole_Blood	Overall	0.04	1.02e-03
ENSG00000164615	CAMLG	Colon_Transverse	Distal	2.37	1.02e-03
ENSG00000101306	MYLK2	Colon_Sigmoid	Colon	0.33	1.02e-03
ENSG00000105974	CAV1	Whole_Blood	Proximal	1.55	1.02e-03
ENSG00000179044	EXOC3L1	Adipose_Subcutaneous	Female	3.28	1.02e-03
ENSG00000243147	MRPL33	Cells_EBV-transformed_lymphocytes	Male	-3.28	1.02e-03
ENSG00000276180	HIST1H4I	Whole_Blood	Overall	-0.57	1.02e-03
ENSG00000150477	KIAA1328	Colon_Transverse	Male	2.97	1.02e-03
ENSG00000283597	FAM169B	Adipose_Visceral_Omentum	Rectal	1.24	1.03e-03
ENSG00000184076	UQCR10	Colon_Transverse	Proximal	-0.18	1.04e-03
ENSG00000165617	DACT1	Colon_Transverse	Female	-1.97	1.04e-03
ENSG00000204308	RNF5	Colon_Transverse	Rectal	-3.24	1.04e-03
ENSG00000108179	PPIF	Whole_Blood	Overall	0.83	1.04e-03
ENSG00000269994	RP11-276H19.2	Colon_Transverse	Overall	3.45	1.04e-03
ENSG00000162733	DDR2	Adipose_Visceral_Omentum	Overall	0.63	1.04e-03
ENSG00000152767	FARP1	Whole_Blood	Distal	2.42	1.04e-03
ENSG00000120693	SMAD9	Whole_Blood	Female	-1.1	1.04e-03
ENSG00000083845	RPS5	Whole_Blood	Colon	3.61	1.04e-03
ENSG00000196526	AFAP1	Whole_Blood	Overall	-0.7	1.05e-03
ENSG00000213719	CLIC1	Colon_Transverse	Rectal	-2.76	1.05e-03
ENSG00000248360	LINC00504	Adipose_Visceral_Omentum	Distal	3.28	1.05e-03
ENSG00000204498	NFKBIL1	Adipose_Subcutaneous	Male	0.43	1.05e-03
ENSG00000050426	LETMD1	Colon_Transverse	Colon	-0.23	1.06e-03
ENSG00000183379	SYNDIG1L	Adipose_Visceral_Omentum	Rectal	2.21	1.06e-03
ENSG00000213988	ZNF90	Colon_Transverse	Colon	-2.57	1.06e-03
ENSG00000126860	EVI2A	Cells_EBV-transformed_lymphocytes	Distal	-3.38	1.06e-03
ENSG00000275179	RP4-737E23.7	Adipose_Subcutaneous	Colon	-3.27	1.06e-03
ENSG00000125787	GNRH2	Colon_Transverse	Distal	-2.94	1.06e-03
ENSG00000112561	TFEB	Cells_EBV-transformed_lymphocytes	Overall	0.54	1.06e-03
ENSG00000140398	NEIL1	Whole_Blood	Distal	1.22	1.07e-03
ENSG00000115850	LCT	Cells_EBV-transformed_lymphocytes	Overall	-3.27	1.07e-03
ENSG00000177150	FAM210A	Cells_EBV-transformed_lymphocytes	Male	0.32	1.07e-03
ENSG00000108100	CCNY	Cells_EBV-transformed_lymphocytes	Colon	-3.27	1.07e-03
ENSG00000137185	ZSCAN9	Colon_Sigmoid	Proximal	0.93	1.07e-03
ENSG00000226029	LINC01772	Cells_EBV-transformed_lymphocytes	Distal	-0.89	1.07e-03
ENSG00000135722	FBXL8	Colon_Transverse	Female	3.27	1.08e-03
ENSG00000108106	UBE2S	Whole_Blood	Colon	-2.5	1.08e-03
ENSG00000111300	NAA25	Colon_Sigmoid	Overall	3.14	1.08e-03
ENSG00000179044	EXOC3L1	Colon_Transverse	Colon	3.27	1.08e-03
ENSG00000078804	TP53INP2	Adipose_Visceral_Omentum	Rectal	-3.06	1.09e-03
ENSG00000196123	KIAA0895L	Colon_Transverse	Overall	2.62	1.09e-03
ENSG00000205707	ETFRF1	Adipose_Subcutaneous	Overall	-0.83	1.09e-03
ENSG00000273983	HIST1H3G	Whole_Blood	Colon	-3.26	1.09e-03
ENSG00000188938	FAM120AOS	Whole_Blood	Proximal	-1.38	1.10e-03
ENSG00000187626	ZKSCAN4	Colon_Transverse	Overall	2.57	1.10e-03
ENSG00000006451	RALA	Cells_EBV-transformed_lymphocytes	Distal	-1.79	1.10e-03
ENSG00000008323	PLEKHG6	Adipose_Visceral_Omentum	Overall	0.37	1.10e-03
ENSG00000132821	VSTM2L	Adipose_Visceral_Omentum	Proximal	0.44	1.10e-03
ENSG00000142530	FAM71E1	Adipose_Subcutaneous	Female	-0.21	1.10e-03
ENSG00000121413	ZSCAN18	Adipose_Subcutaneous	Rectal	-2.33	1.11e-03
ENSG00000148584	A1CF	Colon_Transverse	Proximal	3.26	1.11e-03
ENSG00000108468	CBX1	Colon_Sigmoid	Female	-2.99	1.11e-03
ENSG00000158691	ZSCAN12	Cells_EBV-transformed_lymphocytes	Colon	-0.78	1.12e-03
ENSG00000138834	MAPK8IP3	Cells_EBV-transformed_lymphocytes	Male	1.19	1.13e-03
ENSG00000158691	ZSCAN12	Cells_EBV-transformed_lymphocytes	Female	-0.69	1.13e-03
ENSG00000205765	C5orf51	Adipose_Visceral_Omentum	Female	3.26	1.13e-03
ENSG00000228919	AC097381.1	Adipose_Subcutaneous	Overall	3.26	1.13e-03
ENSG00000055118	KCNH2	Adipose_Subcutaneous	Proximal	-0.42	1.13e-03
ENSG00000160299	PCNT	Adipose_Visceral_Omentum	Distal	-3.15	1.13e-03
ENSG00000230131	RP11-282I1.1	Colon_Sigmoid	Rectal	3.25	1.14e-03
ENSG00000164465	DCBLD1	Adipose_Subcutaneous	Overall	1.45	1.14e-03
ENSG00000213339	QTRT1	Cells_EBV-transformed_lymphocytes	Overall	-0.2	1.14e-03
ENSG00000171962	DRC3	Colon_Sigmoid	Rectal	-2.61	1.14e-03
ENSG00000170074	FAM153A	Whole_Blood	Female	-2.32	1.14e-03
ENSG00000168397	ATG4B	Colon_Sigmoid	Distal	3.09	1.14e-03
ENSG00000204713	TRIM27	Cells_EBV-transformed_lymphocytes	Colon	0.27	1.14e-03
ENSG00000197093	GAL3ST4	Colon_Sigmoid	Proximal	-2.33	1.14e-03
ENSG00000165997	ARL5B	Colon_Transverse	Proximal	0.49	1.14e-03
ENSG00000197982	C1orf122	Cells_EBV-transformed_lymphocytes	Overall	-0.45	1.14e-03
ENSG00000140521	POLG	Adipose_Subcutaneous	Male	3.23	1.15e-03
ENSG00000204842	ATXN2	Colon_Sigmoid	Male	-0.4	1.15e-03
ENSG00000105329	TGFB1	Whole_Blood	Overall	1.24	1.15e-03
ENSG00000135457	TFCP2	Adipose_Subcutaneous	Distal	0.01	1.15e-03
ENSG00000067955	CBFB	Cells_EBV-transformed_lymphocytes	Colon	-3	1.15e-03
ENSG00000185532	PRKG1	Adipose_Subcutaneous	Colon	-3.18	1.15e-03
ENSG00000163466	ARPC2	Adipose_Visceral_Omentum	Female	3.36	1.15e-03
ENSG00000274180	NATD1	Whole_Blood	Overall	1.71	1.16e-03
ENSG00000119574	ZBTB45	Colon_Sigmoid	Female	-1.49	1.16e-03
ENSG00000103496	STX4	Colon_Transverse	Proximal	0.53	1.16e-03
ENSG00000259834	RP11-284N8.3	Colon_Sigmoid	Colon	-1.44	1.16e-03
ENSG00000277938	RP5-965G21.3	Colon_Transverse	Overall	-2.69	1.17e-03
ENSG00000232196	MTRNR2L4	Adipose_Subcutaneous	Female	-2.43	1.17e-03
ENSG00000144580	CNOT9	Adipose_Subcutaneous	Female	-0.56	1.18e-03
ENSG00000261526	CTB-31O20.2	Adipose_Subcutaneous	Distal	-0.74	1.18e-03
ENSG00000172380	GNG12	Cells_EBV-transformed_lymphocytes	Colon	-0.7	1.19e-03
ENSG00000204644	ZFP57	Cells_EBV-transformed_lymphocytes	Overall	3.21	1.19e-03
ENSG00000101665	SMAD7	Colon_Sigmoid	Female	1.92	1.19e-03
ENSG00000130193	THEM6	Whole_Blood	Colon	-0.24	1.19e-03
ENSG00000057149	SERPINB3	Colon_Transverse	Colon	-3.24	1.19e-03
ENSG00000124126	PREX1	Whole_Blood	Male	2.34	1.20e-03
ENSG00000075568	TMEM131	Whole_Blood	Colon	-0.26	1.20e-03
ENSG00000237595	RP11-112L6.3	Colon_Transverse	Overall	-3.18	1.20e-03
ENSG00000130589	HELZ2	Colon_Transverse	Female	3.01	1.20e-03
ENSG00000140835	CHST4	Adipose_Subcutaneous	Distal	3.23	1.20e-03
ENSG00000152763	WDR78	Colon_Transverse	Overall	-3.37	1.20e-03
ENSG00000198892	SHISA4	Adipose_Visceral_Omentum	Colon	-1.83	1.20e-03
ENSG00000266411	RP11-180P8.3	Adipose_Visceral_Omentum	Overall	3.24	1.21e-03
ENSG00000165171	WBSCR27	Colon_Sigmoid	Overall	-1.93	1.21e-03
ENSG00000064989	CALCRL	Adipose_Visceral_Omentum	Proximal	-0.08	1.21e-03
ENSG00000125378	BMP4	Whole_Blood	Colon	1.23	1.21e-03
ENSG00000204310	AGPAT1	Adipose_Visceral_Omentum	Colon	-0.88	1.21e-03
ENSG00000274184	RP11-158H5.8	Adipose_Subcutaneous	Colon	3.19	1.21e-03
ENSG00000110090	CPT1A	Adipose_Subcutaneous	Rectal	-1.87	1.22e-03
ENSG00000110881	ASIC1	Adipose_Visceral_Omentum	Female	-2.52	1.22e-03
ENSG00000228559	RP3-340B19.3	Adipose_Subcutaneous	Female	-2.15	1.22e-03
ENSG00000131400	NAPSA	Adipose_Visceral_Omentum	Rectal	-3.23	1.23e-03
ENSG00000198556	ZNF789	Colon_Transverse	Rectal	1.26	1.23e-03
ENSG00000126391	FRMD8	Colon_Transverse	Male	3.23	1.23e-03
ENSG00000149485	FADS1	Adipose_Visceral_Omentum	Proximal	2.24	1.23e-03
ENSG00000177105	RHOG	Adipose_Subcutaneous	Proximal	-1.73	1.23e-03
ENSG00000159314	ARHGAP27	Cells_EBV-transformed_lymphocytes	Female	1.47	1.23e-03
ENSG00000231028	LINC00271	Adipose_Subcutaneous	Proximal	-3.21	1.24e-03
ENSG00000006194	ZNF263	Whole_Blood	Female	-3.2	1.24e-03
ENSG00000123384	LRP1	Adipose_Visceral_Omentum	Distal	-1.23	1.24e-03
ENSG00000130724	CHMP2A	Whole_Blood	Male	1.32	1.24e-03
ENSG00000204482	LST1	Cells_EBV-transformed_lymphocytes	Female	0.54	1.25e-03
ENSG00000089022	MAPKAPK5	Adipose_Visceral_Omentum	Proximal	-3.43	1.25e-03
ENSG00000197903	HIST1H2BK	Cells_EBV-transformed_lymphocytes	Rectal	0.97	1.25e-03
ENSG00000198574	SH2D1B	Colon_Transverse	Distal	-3.22	1.25e-03
ENSG00000152953	STK32B	Adipose_Visceral_Omentum	Female	3.23	1.25e-03
ENSG00000204613	TRIM10	Colon_Sigmoid	Colon	-1.87	1.26e-03
ENSG00000111266	DUSP16	Whole_Blood	Overall	1.53	1.26e-03
ENSG00000140575	IQGAP1	Adipose_Subcutaneous	Proximal	2.71	1.26e-03
ENSG00000154803	FLCN	Cells_EBV-transformed_lymphocytes	Overall	-2.64	1.26e-03
ENSG00000197043	ANXA6	Cells_EBV-transformed_lymphocytes	Overall	-2.71	1.26e-03
ENSG00000146833	TRIM4	Whole_Blood	Female	-3.18	1.26e-03
ENSG00000169371	SNUPN	Adipose_Visceral_Omentum	Distal	3.19	1.26e-03
ENSG00000054803	CBLN4	Adipose_Visceral_Omentum	Distal	3.22	1.26e-03
ENSG00000196821	C6orf106	Adipose_Visceral_Omentum	Colon	-1.4	1.27e-03
ENSG00000100994	PYGB	Cells_EBV-transformed_lymphocytes	Overall	-1.57	1.27e-03
ENSG00000137273	FOXF2	Adipose_Visceral_Omentum	Distal	-2.77	1.27e-03
ENSG00000049249	TNFRSF9	Whole_Blood	Proximal	3.13	1.27e-03
ENSG00000136141	LRCH1	Whole_Blood	Overall	-1.15	1.28e-03
ENSG00000154803	FLCN	Cells_EBV-transformed_lymphocytes	Distal	-3.13	1.28e-03
ENSG00000075568	TMEM131	Whole_Blood	Distal	-0.14	1.28e-03
ENSG00000156958	GALK2	Adipose_Visceral_Omentum	Overall	-2.44	1.28e-03
ENSG00000167397	VKORC1	Colon_Sigmoid	Overall	-0.66	1.28e-03
ENSG00000100027	YPEL1	Colon_Transverse	Rectal	0.46	1.29e-03
ENSG00000136932	TRMO	Colon_Transverse	Proximal	3.29	1.29e-03
ENSG00000110777	POU2AF1	Whole_Blood	Distal	-1.09	1.29e-03
ENSG00000253658	LINC01592	Adipose_Subcutaneous	Proximal	-3.22	1.30e-03
ENSG00000130669	PAK4	Adipose_Visceral_Omentum	Rectal	-0.66	1.30e-03
ENSG00000093167	LRRFIP2	Cells_EBV-transformed_lymphocytes	Colon	-0.86	1.30e-03
ENSG00000239732	TLR9	Whole_Blood	Male	2.51	1.30e-03
ENSG00000213062	RP1-206D15.6	Cells_EBV-transformed_lymphocytes	Overall	0.58	1.30e-03
ENSG00000261526	CTB-31O20.2	Adipose_Subcutaneous	Colon	-1.11	1.31e-03
ENSG00000272068	RP11-284F21.9	Colon_Transverse	Female	2.28	1.31e-03
ENSG00000239732	TLR9	Adipose_Subcutaneous	Proximal	2.19	1.31e-03
ENSG00000184378	ACTRT3	Colon_Transverse	Colon	1.72	1.32e-03
ENSG00000141905	NFIC	Adipose_Visceral_Omentum	Female	2.45	1.32e-03
ENSG00000162896	PIGR	Adipose_Visceral_Omentum	Rectal	0.32	1.32e-03
ENSG00000188186	LAMTOR4	Cells_EBV-transformed_lymphocytes	Rectal	0.39	1.32e-03
ENSG00000179934	CCR8	Whole_Blood	Colon	-2.05	1.32e-03
ENSG00000232629	HLA-DQB2	Colon_Sigmoid	Proximal	-0.93	1.33e-03
ENSG00000182871	COL18A1	Adipose_Subcutaneous	Distal	-2.33	1.33e-03
ENSG00000099364	FBXL19	Colon_Sigmoid	Proximal	1.25	1.33e-03
ENSG00000112812	PRSS16	Whole_Blood	Colon	3.01	1.33e-03
ENSG00000243147	MRPL33	Cells_EBV-transformed_lymphocytes	Overall	-3.21	1.33e-03
ENSG00000101665	SMAD7	Colon_Sigmoid	Colon	1.4	1.34e-03
ENSG00000078747	ITCH	Adipose_Subcutaneous	Male	2.98	1.35e-03
ENSG00000101200	AVP	Adipose_Subcutaneous	Female	-3.21	1.35e-03
ENSG00000173960	UBXN2A	Adipose_Subcutaneous	Colon	1.94	1.35e-03
ENSG00000112964	GHR	Adipose_Subcutaneous	Female	0.69	1.36e-03
ENSG00000168090	COPS6	Adipose_Subcutaneous	Overall	-0.73	1.36e-03
ENSG00000272800	RP11-438L19.1	Adipose_Visceral_Omentum	Overall	0.79	1.36e-03
ENSG00000188263	IL17REL	Colon_Transverse	Rectal	-3.2	1.37e-03
ENSG00000131849	ZNF132	Colon_Sigmoid	Overall	-3.18	1.37e-03
ENSG00000075568	TMEM131	Whole_Blood	Overall	0.6	1.37e-03
ENSG00000129514	FOXA1	Colon_Sigmoid	Overall	-0.42	1.38e-03
ENSG00000144677	CTDSPL	Adipose_Visceral_Omentum	Overall	-0.02	1.38e-03
ENSG00000106351	AGFG2	Cells_EBV-transformed_lymphocytes	Overall	1.64	1.39e-03
ENSG00000162241	SLC25A45	Adipose_Subcutaneous	Overall	-3.08	1.39e-03
ENSG00000204371	EHMT2	Whole_Blood	Overall	-0.01	1.39e-03
ENSG00000184232	OAF	Cells_EBV-transformed_lymphocytes	Rectal	-0.69	1.40e-03
ENSG00000135220	UGT2A3	Colon_Transverse	Overall	0.39	1.40e-03
ENSG00000087237	CETP	Adipose_Visceral_Omentum	Rectal	-2.42	1.40e-03
ENSG00000095932	SMIM24	Colon_Transverse	Female	-1.94	1.40e-03
ENSG00000149679	CABLES2	Colon_Sigmoid	Proximal	-0.25	1.41e-03
ENSG00000072694	FCGR2B	Adipose_Subcutaneous	Male	-2.68	1.41e-03
ENSG00000042062	FAM65C	Adipose_Visceral_Omentum	Overall	1.72	1.41e-03
ENSG00000165113	GKAP1	Adipose_Subcutaneous	Overall	1.18	1.41e-03
ENSG00000154252	GAL3ST2	Cells_EBV-transformed_lymphocytes	Overall	-2.65	1.41e-03
ENSG00000180871	CXCR2	Whole_Blood	Female	3.17	1.41e-03
ENSG00000175646	PRM1	Colon_Transverse	Female	3.19	1.41e-03
ENSG00000106089	STX1A	Adipose_Subcutaneous	Distal	1.2	1.42e-03
ENSG00000143409	MINDY1	Adipose_Visceral_Omentum	Proximal	-2.09	1.42e-03
ENSG00000185133	INPP5J	Colon_Sigmoid	Colon	-3.19	1.42e-03
ENSG00000172932	ANKRD13D	Cells_EBV-transformed_lymphocytes	Male	-2.66	1.42e-03
ENSG00000112812	PRSS16	Adipose_Visceral_Omentum	Female	3.2	1.42e-03
ENSG00000137764	MAP2K5	Colon_Transverse	Male	2.78	1.42e-03
ENSG00000105329	TGFB1	Colon_Sigmoid	Rectal	0.96	1.42e-03
ENSG00000154767	XPC	Adipose_Visceral_Omentum	Female	0.85	1.42e-03
ENSG00000189143	CLDN4	Colon_Sigmoid	Distal	-1.74	1.42e-03
ENSG00000174106	LEMD3	Colon_Transverse	Proximal	3.12	1.42e-03
ENSG00000164125	FAM198B	Cells_EBV-transformed_lymphocytes	Female	-0.79	1.43e-03
ENSG00000166387	PPFIBP2	Cells_EBV-transformed_lymphocytes	Proximal	-0.8	1.43e-03
ENSG00000136816	TOR1B	Whole_Blood	Proximal	-0.06	1.43e-03
ENSG00000116785	CFHR3	Adipose_Subcutaneous	Colon	3.19	1.43e-03
ENSG00000135723	FHOD1	Colon_Transverse	Female	0.22	1.43e-03
ENSG00000107554	DNMBP	Adipose_Visceral_Omentum	Proximal	2.21	1.43e-03
ENSG00000250378	RP11-119J18.1	Adipose_Subcutaneous	Colon	-3.16	1.43e-03
ENSG00000272334	RP11-129K12.1	Adipose_Subcutaneous	Overall	3.18	1.44e-03
ENSG00000054967	RELT	Adipose_Visceral_Omentum	Male	0.42	1.45e-03
ENSG00000139180	NDUFA9	Colon_Sigmoid	Overall	-1.15	1.45e-03
ENSG00000073146	MOV10L1	Adipose_Visceral_Omentum	Distal	2.29	1.45e-03
ENSG00000166278	C2	Whole_Blood	Overall	0.85	1.46e-03
ENSG00000131969	ABHD12B	Colon_Transverse	Male	-2.06	1.46e-03
ENSG00000113391	FAM172A	Colon_Transverse	Male	3.18	1.46e-03
ENSG00000240204	SMKR1	Adipose_Subcutaneous	Distal	-3.18	1.46e-03
ENSG00000238142	RP11-108M9.4	Adipose_Subcutaneous	Male	-1.56	1.46e-03
ENSG00000163431	LMOD1	Colon_Sigmoid	Overall	-2.79	1.46e-03
ENSG00000188707	ZBED6CL	Colon_Sigmoid	Female	3.15	1.46e-03
ENSG00000131386	GALNT15	Colon_Transverse	Distal	-2.83	1.47e-03
ENSG00000151151	IPMK	Colon_Sigmoid	Proximal	-0.74	1.48e-03
ENSG00000182749	PAQR7	Adipose_Subcutaneous	Overall	3.18	1.48e-03
ENSG00000177663	IL17RA	Adipose_Subcutaneous	Distal	1.04	1.48e-03
ENSG00000163466	ARPC2	Whole_Blood	Male	2.01	1.49e-03
ENSG00000023839	ABCC2	Whole_Blood	Female	1.83	1.49e-03
ENSG00000154124	OTULIN	Adipose_Subcutaneous	Female	-3.16	1.49e-03
ENSG00000176182	MYPOP	Adipose_Subcutaneous	Male	0.42	1.50e-03
ENSG00000228789	HCG22	Colon_Sigmoid	Colon	-3.08	1.50e-03
ENSG00000271119	CTD-2012J19.3	Colon_Transverse	Male	-3.17	1.50e-03
ENSG00000272068	RP11-284F21.9	Colon_Transverse	Colon	1.4	1.51e-03
ENSG00000162398	LEXM	Cells_EBV-transformed_lymphocytes	Female	-1.37	1.51e-03
ENSG00000170142	UBE2E1	Colon_Transverse	Overall	2.79	1.51e-03
ENSG00000112659	CUL9	Cells_EBV-transformed_lymphocytes	Male	0.84	1.52e-03
ENSG00000272468	RP1-86C11.7	Whole_Blood	Female	-2.5	1.52e-03
ENSG00000177731	FLII	Cells_EBV-transformed_lymphocytes	Colon	0.99	1.52e-03
ENSG00000101000	PROCR	Adipose_Subcutaneous	Rectal	0.65	1.52e-03
ENSG00000185940	KRTAP5-5	Colon_Transverse	Female	3.17	1.53e-03
ENSG00000106948	AKNA	Colon_Transverse	Distal	0.9	1.53e-03
ENSG00000125971	DYNLRB1	Colon_Transverse	Overall	-3.13	1.54e-03
ENSG00000087303	NID2	Colon_Transverse	Overall	1.04	1.54e-03
ENSG00000099968	BCL2L13	Cells_EBV-transformed_lymphocytes	Female	-0.16	1.54e-03
ENSG00000105048	TNNT1	Colon_Sigmoid	Female	-0.47	1.54e-03
ENSG00000231500	RPS18	Colon_Transverse	Distal	3.15	1.54e-03
ENSG00000166949	SMAD3	Cells_EBV-transformed_lymphocytes	Male	-1.86	1.54e-03
ENSG00000165215	CLDN3	Colon_Transverse	Colon	1.06	1.55e-03
ENSG00000198951	NAGA	Colon_Sigmoid	Colon	0.9	1.55e-03
ENSG00000163806	SPDYA	Whole_Blood	Overall	-2.85	1.55e-03
ENSG00000124508	BTN2A2	Whole_Blood	Overall	1.82	1.55e-03
ENSG00000163083	INHBB	Whole_Blood	Colon	-0.69	1.56e-03
ENSG00000197376	OR8S1	Colon_Transverse	Overall	2.06	1.56e-03
ENSG00000119812	FAM98A	Adipose_Subcutaneous	Distal	3.07	1.56e-03
ENSG00000212123	PRR22	Colon_Transverse	Overall	0.35	1.56e-03
ENSG00000255974	CYP2A6	Whole_Blood	Distal	3.04	1.57e-03
ENSG00000057149	SERPINB3	Colon_Transverse	Female	-3.16	1.57e-03
ENSG00000134884	ARGLU1	Colon_Transverse	Female	-1.51	1.57e-03
ENSG00000148671	ADIRF	Adipose_Visceral_Omentum	Rectal	3.16	1.57e-03
ENSG00000254810	RP11-672A2.4	Whole_Blood	Overall	-1.42	1.57e-03
ENSG00000124782	RREB1	Cells_EBV-transformed_lymphocytes	Colon	2.89	1.57e-03
ENSG00000111275	ALDH2	Adipose_Subcutaneous	Colon	-2.47	1.57e-03
ENSG00000139865	TTC6	Colon_Transverse	Colon	3.16	1.58e-03
ENSG00000272468	RP1-86C11.7	Whole_Blood	Proximal	-2.31	1.58e-03
ENSG00000168350	DEGS2	Colon_Sigmoid	Rectal	0.18	1.58e-03
ENSG00000156958	GALK2	Adipose_Visceral_Omentum	Colon	-2.56	1.59e-03
ENSG00000198646	NCOA6	Adipose_Subcutaneous	Rectal	2.51	1.59e-03
ENSG00000228559	RP3-340B19.3	Colon_Sigmoid	Overall	-2.3	1.60e-03
ENSG00000177150	FAM210A	Cells_EBV-transformed_lymphocytes	Overall	1.25	1.60e-03
ENSG00000260947	RP11-384P7.7	Adipose_Subcutaneous	Overall	-1.94	1.61e-03
ENSG00000055955	ITIH4	Colon_Sigmoid	Colon	2.1	1.61e-03
ENSG00000100991	TRPC4AP	Adipose_Subcutaneous	Overall	2.99	1.62e-03
ENSG00000197813	CTC-301O7.4	Cells_EBV-transformed_lymphocytes	Male	0.24	1.63e-03
ENSG00000238142	RP11-108M9.4	Colon_Transverse	Overall	-2.35	1.63e-03
ENSG00000173546	CSPG4	Adipose_Subcutaneous	Overall	-2.43	1.64e-03
ENSG00000155660	PDIA4	Whole_Blood	Female	-0.26	1.64e-03
ENSG00000035664	DAPK2	Cells_EBV-transformed_lymphocytes	Overall	-1.12	1.64e-03
ENSG00000224389	C4B	Whole_Blood	Colon	-0.16	1.64e-03
ENSG00000185940	KRTAP5-5	Colon_Transverse	Distal	3.15	1.65e-03
ENSG00000162086	ZNF75A	Adipose_Visceral_Omentum	Female	1.83	1.65e-03
ENSG00000277767	RP11-365P13.5	Whole_Blood	Overall	-3.09	1.66e-03
ENSG00000174684	B4GAT1	Adipose_Subcutaneous	Distal	-3.14	1.66e-03
ENSG00000272049	RP11-480D4.6	Colon_Transverse	Male	-3.13	1.66e-03
ENSG00000160284	SPATC1L	Adipose_Visceral_Omentum	Colon	3.06	1.66e-03
ENSG00000185532	PRKG1	Adipose_Subcutaneous	Proximal	-2.97	1.66e-03
ENSG00000163611	SPICE1	Whole_Blood	Overall	2.02	1.66e-03
ENSG00000120063	GNA13	Adipose_Visceral_Omentum	Distal	3.14	1.67e-03
ENSG00000091157	WDR7	Colon_Sigmoid	Overall	-1.05	1.67e-03
ENSG00000134070	IRAK2	Cells_EBV-transformed_lymphocytes	Distal	1.77	1.67e-03
ENSG00000165983	PTER	Adipose_Subcutaneous	Male	-1.98	1.68e-03
ENSG00000258366	RTEL1	Cells_EBV-transformed_lymphocytes	Overall	-1.66	1.68e-03
ENSG00000134200	TSHB	Colon_Sigmoid	Overall	-3.11	1.68e-03
ENSG00000213533	TMEM110	Cells_EBV-transformed_lymphocytes	Overall	0.24	1.69e-03
ENSG00000165861	ZFYVE1	Colon_Sigmoid	Rectal	-0.92	1.69e-03
ENSG00000185940	KRTAP5-5	Colon_Transverse	Colon	3.14	1.69e-03
ENSG00000100994	PYGB	Cells_EBV-transformed_lymphocytes	Distal	-2.46	1.70e-03
ENSG00000135966	TGFBRAP1	Colon_Transverse	Distal	1.36	1.70e-03
ENSG00000126106	TMEM53	Whole_Blood	Female	1.95	1.70e-03
ENSG00000107338	SHB	Colon_Transverse	Overall	1.03	1.71e-03
ENSG00000204301	NOTCH4	Adipose_Subcutaneous	Rectal	-2.95	1.72e-03
ENSG00000171703	TCEA2	Adipose_Visceral_Omentum	Overall	-1.8	1.72e-03
ENSG00000176635	HORMAD2	Adipose_Subcutaneous	Female	3.13	1.72e-03
ENSG00000136378	ADAMTS7	Colon_Transverse	Male	1.59	1.72e-03
ENSG00000198056	PRIM1	Adipose_Subcutaneous	Overall	-3.13	1.72e-03
ENSG00000173064	HECTD4	Cells_EBV-transformed_lymphocytes	Proximal	-3.05	1.73e-03
ENSG00000100983	GSS	Colon_Sigmoid	Rectal	-0.06	1.73e-03
ENSG00000101000	PROCR	Adipose_Subcutaneous	Overall	0.59	1.73e-03
ENSG00000144677	CTDSPL	Adipose_Visceral_Omentum	Proximal	-0.08	1.73e-03
ENSG00000213096	ZNF254	Cells_EBV-transformed_lymphocytes	Rectal	-3.11	1.73e-03
ENSG00000188064	WNT7B	Cells_EBV-transformed_lymphocytes	Female	-3.13	1.74e-03
ENSG00000054803	CBLN4	Adipose_Visceral_Omentum	Colon	3.13	1.74e-03
ENSG00000232046	LINC01798	Colon_Transverse	Colon	-1.82	1.74e-03
ENSG00000133962	CATSPERB	Whole_Blood	Male	-2.11	1.74e-03
ENSG00000164124	TMEM144	Adipose_Visceral_Omentum	Female	-3.31	1.74e-03
ENSG00000055211	GINM1	Whole_Blood	Distal	-3.11	1.74e-03
ENSG00000197912	SPG7	Colon_Transverse	Distal	0.57	1.75e-03
ENSG00000204344	STK19	Adipose_Subcutaneous	Distal	-0.12	1.75e-03
ENSG00000266498	RP11-45M22.5	Colon_Transverse	Distal	-3.13	1.75e-03
ENSG00000110777	POU2AF1	Whole_Blood	Male	-1.09	1.75e-03
ENSG00000245750	DRAIC	Adipose_Visceral_Omentum	Rectal	-3.13	1.75e-03
ENSG00000119125	GDA	Adipose_Subcutaneous	Female	0.05	1.75e-03
ENSG00000160293	VAV2	Whole_Blood	Proximal	-0.48	1.75e-03
ENSG00000144029	MRPS5	Adipose_Subcutaneous	Rectal	2.68	1.76e-03
ENSG00000143493	INTS7	Whole_Blood	Distal	1.59	1.76e-03
ENSG00000091536	MYO15A	Colon_Transverse	Colon	2.6	1.76e-03
ENSG00000184939	ZFP90	Colon_Sigmoid	Male	3.17	1.77e-03
ENSG00000167985	SDHAF2	Colon_Sigmoid	Overall	-2.75	1.77e-03
ENSG00000148426	PROSER2	Whole_Blood	Female	0.91	1.78e-03
ENSG00000197102	DYNC1H1	Adipose_Subcutaneous	Colon	0.46	1.78e-03
ENSG00000233760	AC004947.2	Adipose_Visceral_Omentum	Male	-3.28	1.78e-03
ENSG00000168538	TRAPPC11	Colon_Transverse	Proximal	0.4	1.79e-03
ENSG00000197182	MIRLET7BHG	Whole_Blood	Distal	1.18	1.79e-03
ENSG00000204161	C10orf128	Cells_EBV-transformed_lymphocytes	Male	0.91	1.79e-03
ENSG00000185043	CIB1	Colon_Sigmoid	Female	1.81	1.80e-03
ENSG00000114416	FXR1	Colon_Transverse	Female	2.37	1.80e-03
ENSG00000235750	KIAA0040	Adipose_Visceral_Omentum	Distal	-0.81	1.80e-03
ENSG00000104660	LEPROTL1	Cells_EBV-transformed_lymphocytes	Overall	2.78	1.81e-03
ENSG00000168237	GLYCTK	Colon_Sigmoid	Proximal	1.45	1.81e-03
ENSG00000003147	ICA1	Cells_EBV-transformed_lymphocytes	Rectal	0.2	1.81e-03
ENSG00000197376	OR8S1	Colon_Transverse	Colon	2.09	1.81e-03
ENSG00000189143	CLDN4	Adipose_Visceral_Omentum	Male	-1.7	1.81e-03
ENSG00000142686	C1orf216	Whole_Blood	Male	-3.06	1.81e-03
ENSG00000149656	LINC00266-1	Adipose_Subcutaneous	Rectal	0.84	1.82e-03
ENSG00000176927	EFCAB5	Colon_Transverse	Overall	3.12	1.82e-03
ENSG00000242247	ARFGAP3	Colon_Transverse	Colon	-1.75	1.82e-03
ENSG00000165171	WBSCR27	Adipose_Subcutaneous	Colon	-1.7	1.82e-03
ENSG00000228022	HCG20	Adipose_Subcutaneous	Female	-0.43	1.82e-03
ENSG00000164163	ABCE1	Cells_EBV-transformed_lymphocytes	Rectal	-3.12	1.82e-03
ENSG00000174233	ADCY6	Whole_Blood	Overall	0.4	1.82e-03
ENSG00000232629	HLA-DQB2	Adipose_Subcutaneous	Overall	0.66	1.83e-03
ENSG00000025423	HSD17B6	Adipose_Visceral_Omentum	Proximal	-0.02	1.83e-03
ENSG00000196821	C6orf106	Adipose_Subcutaneous	Rectal	-2.2	1.83e-03
ENSG00000075568	TMEM131	Whole_Blood	Male	0.47	1.83e-03
ENSG00000228278	ORM2	Whole_Blood	Distal	3.12	1.83e-03
ENSG00000137309	HMGA1	Adipose_Visceral_Omentum	Proximal	1.95	1.84e-03
ENSG00000213471	TTLL13P	Adipose_Visceral_Omentum	Female	1.88	1.84e-03
ENSG00000235100	RP11-80H5.9	Colon_Transverse	Rectal	3.03	1.85e-03
ENSG00000240583	AQP1	Adipose_Subcutaneous	Distal	-1.44	1.85e-03
ENSG00000119812	FAM98A	Adipose_Visceral_Omentum	Overall	3.33	1.85e-03
ENSG00000169410	PTPN9	Colon_Sigmoid	Overall	-2.2	1.85e-03
ENSG00000108387	SEPT4	Adipose_Subcutaneous	Colon	-1.13	1.85e-03
ENSG00000159202	UBE2Z	Cells_EBV-transformed_lymphocytes	Female	2.97	1.86e-03
ENSG00000198848	CES1	Whole_Blood	Colon	-1.31	1.86e-03
ENSG00000213413	PVRIG	Cells_EBV-transformed_lymphocytes	Male	-0.48	1.87e-03
ENSG00000204657	OR2H2	Whole_Blood	Overall	0.58	1.87e-03
ENSG00000245532	NEAT1	Whole_Blood	Colon	-3.1	1.87e-03
ENSG00000144741	SLC25A26	Colon_Transverse	Overall	-3.07	1.87e-03
ENSG00000091536	MYO15A	Colon_Transverse	Overall	2.61	1.87e-03
ENSG00000271553	RP11-274B21.10	Cells_EBV-transformed_lymphocytes	Female	2.5	1.87e-03
ENSG00000090975	PITPNM2	Cells_EBV-transformed_lymphocytes	Overall	-1.02	1.87e-03
ENSG00000153310	FAM49B	Whole_Blood	Male	-0.32	1.88e-03
ENSG00000103852	TTC23	Colon_Sigmoid	Colon	0.89	1.88e-03
ENSG00000140993	TIGD7	Cells_EBV-transformed_lymphocytes	Female	-3.27	1.88e-03
ENSG00000136270	TBRG4	Cells_EBV-transformed_lymphocytes	Proximal	-1.75	1.88e-03
ENSG00000234745	HLA-B	Adipose_Visceral_Omentum	Rectal	1.84	1.89e-03
ENSG00000198498	TMA16	Whole_Blood	Proximal	-0.39	1.89e-03
ENSG00000142208	AKT1	Colon_Transverse	Distal	-3.01	1.89e-03
ENSG00000233822	HIST1H2BN	Cells_EBV-transformed_lymphocytes	Overall	-2.64	1.89e-03
ENSG00000175538	KCNE3	Whole_Blood	Distal	0.67	1.90e-03
ENSG00000154079	SDHAF4	Whole_Blood	Proximal	-2.4	1.90e-03
ENSG00000215717	TMEM167B	Whole_Blood	Distal	0.73	1.90e-03
ENSG00000164897	TMUB1	Adipose_Subcutaneous	Distal	-3.45	1.90e-03
ENSG00000127838	PNKD	Adipose_Visceral_Omentum	Male	3.05	1.90e-03
ENSG00000134884	ARGLU1	Colon_Transverse	Overall	-1.68	1.91e-03
ENSG00000198160	MIER1	Adipose_Visceral_Omentum	Female	3.27	1.91e-03
ENSG00000104974	LILRA1	Whole_Blood	Female	-3.08	1.92e-03
ENSG00000167528	ZNF641	Colon_Transverse	Overall	2.31	1.92e-03
ENSG00000214894	LINC00243	Whole_Blood	Overall	2.24	1.92e-03
ENSG00000108312	UBTF	Cells_EBV-transformed_lymphocytes	Proximal	2.39	1.92e-03
ENSG00000006453	BAIAP2L1	Cells_EBV-transformed_lymphocytes	Overall	-1.25	1.92e-03
ENSG00000119599	DCAF4	Adipose_Subcutaneous	Male	3.36	1.92e-03
ENSG00000074855	ANO8	Cells_EBV-transformed_lymphocytes	Proximal	-1.71	1.92e-03
ENSG00000242553	AP001432.14	Cells_EBV-transformed_lymphocytes	Colon	-1.77	1.93e-03
ENSG00000144677	CTDSPL	Adipose_Visceral_Omentum	Colon	-0.01	1.93e-03
ENSG00000160818	GPATCH4	Colon_Sigmoid	Rectal	0.37	1.93e-03
ENSG00000261211	RP1-80N2.3	Whole_Blood	Distal	0.79	1.93e-03
ENSG00000144306	SCRN3	Adipose_Visceral_Omentum	Proximal	-1.79	1.94e-03
ENSG00000180806	HOXC9	Colon_Transverse	Colon	-2.85	1.94e-03
ENSG00000183087	GAS6	Adipose_Subcutaneous	Overall	-1.12	1.94e-03
ENSG00000233822	HIST1H2BN	Colon_Sigmoid	Colon	-2.68	1.94e-03
ENSG00000179598	PLD6	Adipose_Visceral_Omentum	Female	0.79	1.94e-03
ENSG00000100100	PIK3IP1	Whole_Blood	Distal	-0.58	1.94e-03
ENSG00000144224	UBXN4	Colon_Sigmoid	Female	-2.11	1.94e-03
ENSG00000117280	RAB29	Whole_Blood	Overall	-2.97	1.95e-03
ENSG00000171574	ZNF584	Cells_EBV-transformed_lymphocytes	Overall	-3.41	1.95e-03
ENSG00000185019	UBOX5	Adipose_Visceral_Omentum	Distal	-3.19	1.96e-03
ENSG00000064199	SPA17	Colon_Sigmoid	Distal	2.51	1.96e-03
ENSG00000243147	MRPL33	Cells_EBV-transformed_lymphocytes	Colon	-3.1	1.96e-03
ENSG00000083807	SLC27A5	Colon_Transverse	Colon	1.61	1.96e-03
ENSG00000204161	C10orf128	Cells_EBV-transformed_lymphocytes	Overall	1.58	1.97e-03
ENSG00000204525	HLA-C	Colon_Sigmoid	Distal	-0.12	1.97e-03
ENSG00000134779	TPGS2	Whole_Blood	Colon	1.62	1.97e-03
ENSG00000251396	LINC01301	Adipose_Visceral_Omentum	Male	1.85	1.97e-03
ENSG00000105329	TGFB1	Whole_Blood	Proximal	0.65	1.98e-03
ENSG00000168610	STAT3	Adipose_Subcutaneous	Male	-2.38	1.98e-03
ENSG00000124171	PARD6B	Cells_EBV-transformed_lymphocytes	Rectal	2.94	1.98e-03
ENSG00000145536	ADAMTS16	Colon_Sigmoid	Female	-2.1	1.98e-03
ENSG00000154548	SRSF12	Cells_EBV-transformed_lymphocytes	Female	0.12	1.99e-03
ENSG00000196123	KIAA0895L	Colon_Transverse	Proximal	2.49	1.99e-03
ENSG00000124659	TBCC	Colon_Transverse	Distal	-0.3	1.99e-03
ENSG00000141452	C18orf8	Cells_EBV-transformed_lymphocytes	Female	0.59	1.99e-03
ENSG00000229274	XXbac-BPG13B8.10	Adipose_Visceral_Omentum	Proximal	1.8	1.99e-03
ENSG00000134779	TPGS2	Whole_Blood	Male	1.64	1.99e-03
ENSG00000124635	HIST1H2BJ	Whole_Blood	Proximal	-2.5	2.00e-03
ENSG00000178982	EIF3K	Colon_Sigmoid	Overall	3.12	2.00e-03
ENSG00000105974	CAV1	Whole_Blood	Overall	1.26	2.00e-03
ENSG00000261824	LINC00662	Colon_Transverse	Rectal	0.3	2.00e-03
ENSG00000123416	TUBA1B	Cells_EBV-transformed_lymphocytes	Overall	3.09	2.00e-03
ENSG00000162761	LMX1A	Adipose_Subcutaneous	Female	-1.67	2.00e-03
ENSG00000111266	DUSP16	Whole_Blood	Male	1.85	2.00e-03
ENSG00000116473	RAP1A	Colon_Sigmoid	Rectal	-0.59	2.00e-03
ENSG00000167588	GPD1	Adipose_Subcutaneous	Female	1.6	2.00e-03
ENSG00000099968	BCL2L13	Cells_EBV-transformed_lymphocytes	Colon	-0.36	2.00e-03
ENSG00000273319	RP11-138A9.2	Adipose_Visceral_Omentum	Colon	2.71	2.01e-03
ENSG00000272325	NUDT3	Whole_Blood	Distal	-0.44	2.01e-03
ENSG00000065029	ZNF76	Colon_Transverse	Female	-0.78	2.02e-03
ENSG00000153208	MERTK	Whole_Blood	Male	0.2	2.02e-03
ENSG00000281721	LINC01080	Colon_Transverse	Male	3.09	2.02e-03
ENSG00000182950	ODF3L1	Cells_EBV-transformed_lymphocytes	Proximal	3.09	2.02e-03
ENSG00000185862	EVI2B	Adipose_Visceral_Omentum	Overall	1.54	2.02e-03
ENSG00000101654	RNMT	Colon_Transverse	Distal	2.63	2.03e-03
ENSG00000106344	RBM28	Adipose_Subcutaneous	Distal	1.36	2.03e-03
ENSG00000140577	CRTC3	Cells_EBV-transformed_lymphocytes	Male	-2.55	2.03e-03
ENSG00000161682	FAM171A2	Adipose_Subcutaneous	Female	2.24	2.03e-03
ENSG00000204475	NCR3	Adipose_Visceral_Omentum	Rectal	-0.3	2.03e-03
ENSG00000259494	MRPL46	Whole_Blood	Male	-3.09	2.03e-03
ENSG00000162692	VCAM1	Adipose_Subcutaneous	Overall	-3.15	2.04e-03
ENSG00000145996	CDKAL1	Colon_Sigmoid	Overall	-2.28	2.04e-03
ENSG00000114854	TNNC1	Colon_Sigmoid	Rectal	-1.03	2.06e-03
ENSG00000106344	RBM28	Adipose_Visceral_Omentum	Colon	1.25	2.06e-03
ENSG00000179934	CCR8	Whole_Blood	Overall	-1.83	2.06e-03
ENSG00000135740	SLC9A5	Colon_Transverse	Proximal	1.97	2.06e-03
ENSG00000278090	RP11-6O2.2	Colon_Sigmoid	Proximal	-0.97	2.06e-03
ENSG00000281831	HCP5B	Whole_Blood	Colon	-0.05	2.06e-03
ENSG00000067955	CBFB	Colon_Sigmoid	Female	-3.06	2.06e-03
ENSG00000268043	NBPF12	Whole_Blood	Overall	-0.58	2.07e-03
ENSG00000140577	CRTC3	Colon_Sigmoid	Overall	-2.57	2.07e-03
ENSG00000130706	ADRM1	Cells_EBV-transformed_lymphocytes	Overall	-0.01	2.09e-03
ENSG00000203883	SOX18	Cells_EBV-transformed_lymphocytes	Overall	-2.61	2.10e-03
ENSG00000162104	ADCY9	Cells_EBV-transformed_lymphocytes	Colon	-1.43	2.11e-03
ENSG00000101447	FAM83D	Adipose_Subcutaneous	Colon	2	2.11e-03
ENSG00000050820	BCAR1	Adipose_Visceral_Omentum	Proximal	0.67	2.11e-03
ENSG00000196460	RFX8	Adipose_Subcutaneous	Proximal	3.05	2.11e-03
ENSG00000205037	RP11-863P13.4	Colon_Sigmoid	Rectal	0.85	2.12e-03
ENSG00000223953	C1QTNF5	Adipose_Visceral_Omentum	Colon	-3.07	2.12e-03
ENSG00000085274	MYNN	Cells_EBV-transformed_lymphocytes	Colon	-2.66	2.12e-03
ENSG00000175229	GAL3ST3	Adipose_Visceral_Omentum	Rectal	0.24	2.13e-03
ENSG00000231826	LINC01819	Adipose_Visceral_Omentum	Overall	3.12	2.13e-03
ENSG00000168101	NUDT16L1	Colon_Transverse	Proximal	2.36	2.13e-03
ENSG00000165806	CASP7	Cells_EBV-transformed_lymphocytes	Rectal	0.29	2.13e-03
ENSG00000043143	JADE2	Cells_EBV-transformed_lymphocytes	Male	1.09	2.13e-03
ENSG00000198216	CACNA1E	Adipose_Visceral_Omentum	Distal	-2.68	2.13e-03
ENSG00000110318	CEP126	Whole_Blood	Male	0.22	2.14e-03
ENSG00000118526	TCF21	Adipose_Subcutaneous	Overall	0.3	2.14e-03
ENSG00000152782	PANK1	Colon_Transverse	Overall	-0.15	2.14e-03
ENSG00000204130	RUFY2	Colon_Sigmoid	Male	-2.09	2.15e-03
ENSG00000197915	HRNR	Colon_Sigmoid	Male	2.23	2.15e-03
ENSG00000111275	ALDH2	Adipose_Subcutaneous	Male	-2.36	2.15e-03
ENSG00000064601	CTSA	Adipose_Visceral_Omentum	Distal	-1.29	2.15e-03
ENSG00000133872	SARAF	Cells_EBV-transformed_lymphocytes	Overall	0.97	2.16e-03
ENSG00000170776	AKAP13	Whole_Blood	Female	-1.03	2.16e-03
ENSG00000272416	CTD-2081C10.7	Colon_Transverse	Proximal	3.07	2.16e-03
ENSG00000188186	LAMTOR4	Cells_EBV-transformed_lymphocytes	Overall	-0.68	2.16e-03
ENSG00000198848	CES1	Whole_Blood	Distal	-0.86	2.17e-03
ENSG00000165572	KBTBD6	Colon_Sigmoid	Female	1.04	2.17e-03
ENSG00000274349	ZNF658	Colon_Transverse	Male	3.11	2.17e-03
ENSG00000077514	POLD3	Colon_Sigmoid	Overall	0.08	2.17e-03
ENSG00000184381	PLA2G6	Cells_EBV-transformed_lymphocytes	Female	-2.19	2.17e-03
ENSG00000103005	USB1	Colon_Transverse	Male	-0.06	2.17e-03
ENSG00000139899	CBLN3	Adipose_Subcutaneous	Colon	-3.01	2.17e-03
ENSG00000122679	RAMP3	Adipose_Visceral_Omentum	Female	1.79	2.17e-03
ENSG00000168040	FADD	Whole_Blood	Female	-2.13	2.18e-03
ENSG00000204604	ZNF468	Cells_EBV-transformed_lymphocytes	Overall	-1.57	2.18e-03
ENSG00000184076	UQCR10	Colon_Sigmoid	Overall	-0.47	2.18e-03
ENSG00000091483	FH	Whole_Blood	Colon	3.06	2.18e-03
ENSG00000101246	ARFRP1	Colon_Sigmoid	Colon	-1.02	2.18e-03
ENSG00000144580	CNOT9	Adipose_Subcutaneous	Proximal	-0.77	2.19e-03
ENSG00000184956	MUC6	Adipose_Subcutaneous	Colon	-0.51	2.19e-03
ENSG00000274156	RP11-407N8.6	Colon_Transverse	Male	-2.48	2.20e-03
ENSG00000137288	UQCC2	Cells_EBV-transformed_lymphocytes	Rectal	-2.49	2.20e-03
ENSG00000064666	CNN2	Cells_EBV-transformed_lymphocytes	Colon	-1.98	2.20e-03
ENSG00000188786	MTF1	Adipose_Subcutaneous	Male	0.3	2.21e-03
ENSG00000222014	RAB6C	Colon_Sigmoid	Female	3.03	2.21e-03
ENSG00000088298	EDEM2	Adipose_Subcutaneous	Rectal	3.01	2.22e-03
ENSG00000269873	CTD-2587H19.3	Colon_Sigmoid	Male	-3.06	2.23e-03
ENSG00000163464	CXCR1	Whole_Blood	Overall	0.5	2.23e-03
ENSG00000156958	GALK2	Cells_EBV-transformed_lymphocytes	Distal	-1.76	2.23e-03
ENSG00000232629	HLA-DQB2	Colon_Sigmoid	Colon	-0.09	2.24e-03
ENSG00000228022	HCG20	Colon_Sigmoid	Rectal	-1.72	2.24e-03
ENSG00000215612	HMX1	Colon_Transverse	Proximal	-2.55	2.24e-03
ENSG00000183955	KMT5A	Cells_EBV-transformed_lymphocytes	Overall	-1.57	2.24e-03
ENSG00000165895	ARHGAP42	Adipose_Subcutaneous	Proximal	-0.38	2.24e-03
ENSG00000274156	RP11-407N8.6	Colon_Transverse	Distal	-2.46	2.24e-03
ENSG00000170191	NANP	Adipose_Visceral_Omentum	Rectal	3.06	2.24e-03
ENSG00000268362	CTD-2017D11.1	Colon_Sigmoid	Rectal	-3	2.24e-03
ENSG00000177731	FLII	Adipose_Subcutaneous	Proximal	1.04	2.24e-03
ENSG00000108094	CUL2	Adipose_Visceral_Omentum	Colon	-3.06	2.25e-03
ENSG00000114988	LMAN2L	Colon_Sigmoid	Rectal	0.27	2.25e-03
ENSG00000188306	LRRIQ4	Colon_Transverse	Rectal	-1.1	2.25e-03
ENSG00000080493	SLC4A4	Adipose_Subcutaneous	Rectal	3.06	2.25e-03
ENSG00000139865	TTC6	Colon_Transverse	Overall	3.05	2.25e-03
ENSG00000204351	SKIV2L	Colon_Sigmoid	Female	-3.04	2.25e-03
ENSG00000180549	FUT7	Cells_EBV-transformed_lymphocytes	Colon	-3.01	2.26e-03
ENSG00000213420	GPC2	Colon_Sigmoid	Colon	-1.05	2.26e-03
ENSG00000135740	SLC9A5	Cells_EBV-transformed_lymphocytes	Overall	2.2	2.26e-03
ENSG00000204613	TRIM10	Whole_Blood	Female	-0.89	2.26e-03
ENSG00000183160	TMEM119	Colon_Transverse	Female	-0.49	2.26e-03
ENSG00000087303	NID2	Colon_Transverse	Proximal	0.98	2.27e-03
ENSG00000120253	NUP43	Adipose_Visceral_Omentum	Distal	-1.69	2.27e-03
ENSG00000203883	SOX18	Colon_Sigmoid	Male	-3.03	2.27e-03
ENSG00000205707	ETFRF1	Adipose_Subcutaneous	Male	-1.22	2.27e-03
ENSG00000103194	USP10	Colon_Transverse	Rectal	0.66	2.27e-03
ENSG00000130702	LAMA5	Adipose_Visceral_Omentum	Distal	1.77	2.27e-03
ENSG00000157429	ZNF19	Whole_Blood	Distal	0.96	2.28e-03
ENSG00000260475	RP11-85A1.3	Adipose_Visceral_Omentum	Rectal	3.05	2.28e-03
ENSG00000124126	PREX1	Whole_Blood	Colon	2.25	2.28e-03
ENSG00000135723	FHOD1	Colon_Transverse	Overall	0.2	2.28e-03
ENSG00000125378	BMP4	Whole_Blood	Female	1.96	2.28e-03
ENSG00000205869	KRTAP5-1	Colon_Transverse	Female	-3.02	2.28e-03
ENSG00000132640	BTBD3	Adipose_Subcutaneous	Overall	-1.68	2.28e-03
ENSG00000144118	RALB	Colon_Sigmoid	Colon	3.26	2.28e-03
ENSG00000203896	LIME1	Whole_Blood	Proximal	0.79	2.28e-03
ENSG00000146192	FGD2	Colon_Sigmoid	Female	0.26	2.29e-03
ENSG00000276180	HIST1H4I	Whole_Blood	Female	0.22	2.29e-03
ENSG00000225413	AP000345.4	Colon_Sigmoid	Rectal	0.8	2.29e-03
ENSG00000164362	TERT	Colon_Transverse	Proximal	-3.05	2.29e-03
ENSG00000126777	KTN1	Adipose_Subcutaneous	Distal	1.38	2.29e-03
ENSG00000204386	NEU1	Adipose_Subcutaneous	Distal	1.16	2.30e-03
ENSG00000272573	MUSTN1	Colon_Transverse	Overall	1.7	2.31e-03
ENSG00000128253	RFPL2	Whole_Blood	Overall	3.05	2.31e-03
ENSG00000231826	LINC01819	Adipose_Visceral_Omentum	Colon	3.19	2.31e-03
ENSG00000166888	STAT6	Adipose_Visceral_Omentum	Proximal	1.86	2.31e-03
ENSG00000104897	SF3A2	Colon_Transverse	Male	1.25	2.31e-03
ENSG00000177106	EPS8L2	Adipose_Subcutaneous	Proximal	-1.01	2.32e-03
ENSG00000251533	LINC00605	Colon_Transverse	Colon	3.04	2.33e-03
ENSG00000226251	RP11-15I11.3	Adipose_Subcutaneous	Male	-3.04	2.34e-03
ENSG00000127804	METTL16	Whole_Blood	Male	-0.31	2.34e-03
ENSG00000106526	ACTR3C	Adipose_Visceral_Omentum	Female	-1.57	2.34e-03
ENSG00000164116	GUCY1A3	Adipose_Visceral_Omentum	Proximal	1.3	2.35e-03
ENSG00000122679	RAMP3	Adipose_Visceral_Omentum	Overall	1.87	2.35e-03
ENSG00000118507	AKAP7	Adipose_Visceral_Omentum	Female	2.79	2.35e-03
ENSG00000184939	ZFP90	Colon_Sigmoid	Overall	3.08	2.36e-03
ENSG00000136938	ANP32B	Cells_EBV-transformed_lymphocytes	Male	-0.33	2.36e-03
ENSG00000141736	ERBB2	Adipose_Subcutaneous	Rectal	2.48	2.36e-03
ENSG00000024422	EHD2	Cells_EBV-transformed_lymphocytes	Overall	-1.94	2.36e-03
ENSG00000107338	SHB	Colon_Transverse	Male	0.86	2.37e-03
ENSG00000232629	HLA-DQB2	Adipose_Subcutaneous	Rectal	1.97	2.37e-03
ENSG00000122870	BICC1	Adipose_Visceral_Omentum	Overall	-2.21	2.37e-03
ENSG00000176102	CSTF3	Adipose_Subcutaneous	Overall	-0.6	2.37e-03
ENSG00000164896	FASTK	Cells_EBV-transformed_lymphocytes	Distal	1.07	2.37e-03
ENSG00000125841	NRSN2	Cells_EBV-transformed_lymphocytes	Proximal	2.01	2.37e-03
ENSG00000105325	FZR1	Colon_Sigmoid	Rectal	2.66	2.37e-03
ENSG00000255121	RP11-110I1.12	Colon_Transverse	Female	2.75	2.37e-03
ENSG00000179772	FOXS1	Adipose_Subcutaneous	Proximal	2.73	2.38e-03
ENSG00000184076	UQCR10	Colon_Transverse	Colon	-0.29	2.38e-03
ENSG00000231346	LINC01160	Adipose_Visceral_Omentum	Proximal	0.75	2.38e-03
ENSG00000123739	PLA2G12A	Cells_EBV-transformed_lymphocytes	Colon	-2.59	2.38e-03
ENSG00000173451	THAP2	Colon_Sigmoid	Overall	-2.77	2.39e-03
ENSG00000241878	PISD	Whole_Blood	Colon	-1.67	2.39e-03
ENSG00000196126	HLA-DRB1	Adipose_Subcutaneous	Overall	-1.06	2.39e-03
ENSG00000132518	GUCY2D	Adipose_Subcutaneous	Proximal	3.26	2.39e-03
ENSG00000164520	RAET1E	Adipose_Visceral_Omentum	Distal	3.04	2.40e-03
ENSG00000218357	LINC01644	Whole_Blood	Overall	-3.04	2.40e-03
ENSG00000227036	LINC00511	Colon_Sigmoid	Overall	-2.4	2.40e-03
ENSG00000148344	PTGES	Colon_Transverse	Distal	2.23	2.40e-03
ENSG00000275228	RP11-370I10.10	Colon_Sigmoid	Colon	3.03	2.41e-03
ENSG00000100564	PIGH	Colon_Sigmoid	Rectal	-2.72	2.41e-03
ENSG00000178878	APOLD1	Whole_Blood	Distal	2.22	2.41e-03
ENSG00000136938	ANP32B	Adipose_Visceral_Omentum	Overall	-0.52	2.41e-03
ENSG00000141646	SMAD4	Adipose_Subcutaneous	Proximal	3.05	2.41e-03
ENSG00000064199	SPA17	Colon_Sigmoid	Proximal	2.75	2.42e-03
ENSG00000204291	COL15A1	Adipose_Visceral_Omentum	Overall	2.17	2.42e-03
ENSG00000110318	CEP126	Whole_Blood	Proximal	0.64	2.42e-03
ENSG00000143401	ANP32E	Cells_EBV-transformed_lymphocytes	Proximal	2.24	2.42e-03
ENSG00000266714	MYO15B	Adipose_Visceral_Omentum	Colon	1.82	2.42e-03
ENSG00000132702	HAPLN2	Adipose_Visceral_Omentum	Rectal	-3.03	2.43e-03
ENSG00000160284	SPATC1L	Whole_Blood	Distal	2.95	2.44e-03
ENSG00000204301	NOTCH4	Adipose_Subcutaneous	Male	-2.33	2.44e-03
ENSG00000178982	EIF3K	Adipose_Subcutaneous	Colon	3.37	2.45e-03
ENSG00000182134	TDRKH	Adipose_Subcutaneous	Overall	2.66	2.45e-03
ENSG00000139624	CERS5	Colon_Sigmoid	Male	-1.65	2.45e-03
ENSG00000114999	TTL	Cells_EBV-transformed_lymphocytes	Rectal	-1.08	2.45e-03
ENSG00000182230	FAM153B	Cells_EBV-transformed_lymphocytes	Rectal	-0.93	2.45e-03
ENSG00000111218	PRMT8	Colon_Transverse	Overall	-3.03	2.45e-03
ENSG00000089048	ESF1	Colon_Transverse	Distal	-1.84	2.46e-03
ENSG00000238142	RP11-108M9.4	Adipose_Visceral_Omentum	Colon	-2.74	2.46e-03
ENSG00000224413	AP001476.2	Adipose_Visceral_Omentum	Overall	1.4	2.46e-03
ENSG00000273319	RP11-138A9.2	Adipose_Visceral_Omentum	Distal	2.42	2.47e-03
ENSG00000181852	RNF41	Adipose_Visceral_Omentum	Female	3.03	2.48e-03
ENSG00000272218	RP11-11N5.3	Adipose_Subcutaneous	Overall	-3.03	2.48e-03
ENSG00000198892	SHISA4	Adipose_Visceral_Omentum	Proximal	-1.51	2.48e-03
ENSG00000179832	MROH1	Adipose_Subcutaneous	Distal	-3.03	2.48e-03
ENSG00000259087	RP11-356O9.2	Colon_Transverse	Overall	3.03	2.49e-03
ENSG00000213062	RP1-206D15.6	Cells_EBV-transformed_lymphocytes	Proximal	1.23	2.49e-03
ENSG00000197885	NKIRAS1	Cells_EBV-transformed_lymphocytes	Overall	1.27	2.49e-03
ENSG00000157538	DSCR3	Whole_Blood	Female	-2.01	2.49e-03
ENSG00000159640	ACE	Whole_Blood	Colon	-0.06	2.49e-03
ENSG00000204463	BAG6	Whole_Blood	Colon	0.22	2.49e-03
ENSG00000150967	ABCB9	Colon_Sigmoid	Overall	-1.87	2.50e-03
ENSG00000112624	GLTSCR1L	Colon_Transverse	Distal	-0.48	2.50e-03
ENSG00000149639	SOGA1	Cells_EBV-transformed_lymphocytes	Male	2.53	2.50e-03
ENSG00000160298	C21orf58	Adipose_Visceral_Omentum	Overall	0.46	2.51e-03
ENSG00000126861	OMG	Adipose_Visceral_Omentum	Overall	3.02	2.51e-03
ENSG00000102890	ELMO3	Whole_Blood	Overall	1.39	2.51e-03
ENSG00000005007	UPF1	Cells_EBV-transformed_lymphocytes	Distal	-1.58	2.51e-03
ENSG00000133422	MORC2	Cells_EBV-transformed_lymphocytes	Distal	-1.67	2.51e-03
ENSG00000126391	FRMD8	Colon_Transverse	Distal	3.02	2.52e-03
ENSG00000030110	BAK1	Adipose_Subcutaneous	Rectal	0.39	2.52e-03
ENSG00000255046	RP11-297N6.4	Adipose_Visceral_Omentum	Proximal	-1.56	2.52e-03
ENSG00000223387	LINC02068	Cells_EBV-transformed_lymphocytes	Colon	-3.02	2.52e-03
ENSG00000166200	COPS2	Colon_Sigmoid	Distal	-2.99	2.52e-03
ENSG00000135974	C2orf49	Adipose_Subcutaneous	Distal	1.31	2.52e-03
ENSG00000113924	HGD	Adipose_Visceral_Omentum	Female	-1.89	2.52e-03
ENSG00000172932	ANKRD13D	Cells_EBV-transformed_lymphocytes	Rectal	-3.17	2.52e-03
ENSG00000144029	MRPS5	Adipose_Subcutaneous	Overall	2.19	2.53e-03
ENSG00000137337	MDC1	Adipose_Subcutaneous	Colon	-2.13	2.53e-03
ENSG00000142675	CNKSR1	Whole_Blood	Distal	-0.27	2.54e-03
ENSG00000167552	TUBA1A	Whole_Blood	Overall	3	2.54e-03
ENSG00000266578	RP11-838N2.5	Colon_Sigmoid	Colon	3.02	2.55e-03
ENSG00000204444	APOM	Colon_Sigmoid	Rectal	-2.97	2.55e-03
ENSG00000205707	ETFRF1	Adipose_Subcutaneous	Colon	-0.66	2.55e-03
ENSG00000188779	SKOR1	Colon_Sigmoid	Male	2.52	2.55e-03
ENSG00000175161	CADM2	Adipose_Visceral_Omentum	Overall	-1.45	2.55e-03
ENSG00000272971	RP11-284F21.11	Adipose_Subcutaneous	Rectal	-3.02	2.56e-03
ENSG00000204310	AGPAT1	Colon_Transverse	Male	0.42	2.56e-03
ENSG00000084710	EFR3B	Cells_EBV-transformed_lymphocytes	Rectal	0.86	2.56e-03
ENSG00000085274	MYNN	Adipose_Visceral_Omentum	Female	-2.92	2.57e-03
ENSG00000148737	TCF7L2	Cells_EBV-transformed_lymphocytes	Female	-3.34	2.57e-03
ENSG00000250048	LINC00603	Adipose_Subcutaneous	Overall	3.01	2.57e-03
ENSG00000179921	GPBAR1	Colon_Transverse	Male	0.03	2.57e-03
ENSG00000142039	CCDC97	Cells_EBV-transformed_lymphocytes	Rectal	-1.12	2.58e-03
ENSG00000259087	RP11-356O9.2	Colon_Transverse	Colon	3.01	2.58e-03
ENSG00000196391	ZNF774	Cells_EBV-transformed_lymphocytes	Male	2.51	2.58e-03
ENSG00000172216	CEBPB	Cells_EBV-transformed_lymphocytes	Distal	3.01	2.60e-03
ENSG00000103196	CRISPLD2	Colon_Transverse	Proximal	0.32	2.60e-03
ENSG00000173548	SNX33	Cells_EBV-transformed_lymphocytes	Distal	-0.32	2.61e-03
ENSG00000206344	HCG27	Cells_EBV-transformed_lymphocytes	Male	1.02	2.61e-03
ENSG00000083720	OXCT1	Colon_Sigmoid	Female	-0.69	2.61e-03
ENSG00000091536	MYO15A	Colon_Sigmoid	Proximal	2.47	2.61e-03
ENSG00000168036	CTNNB1	Adipose_Visceral_Omentum	Rectal	1.23	2.61e-03
ENSG00000233493	TMEM238	Adipose_Subcutaneous	Female	0.24	2.61e-03
ENSG00000180806	HOXC9	Colon_Transverse	Proximal	-2.77	2.62e-03
ENSG00000110108	TMEM109	Whole_Blood	Female	3.01	2.62e-03
ENSG00000034053	APBA2	Colon_Transverse	Rectal	1.92	2.62e-03
ENSG00000111291	GPRC5D	Adipose_Visceral_Omentum	Rectal	-0.09	2.62e-03
ENSG00000239521	GATS	Adipose_Visceral_Omentum	Overall	0.57	2.63e-03
ENSG00000155849	ELMO1	Adipose_Visceral_Omentum	Female	-2.16	2.63e-03
ENSG00000125901	MRPS26	Colon_Sigmoid	Male	1.9	2.64e-03
ENSG00000139438	FAM222A	Colon_Sigmoid	Proximal	2.04	2.64e-03
ENSG00000204520	MICA	Cells_EBV-transformed_lymphocytes	Female	0.65	2.64e-03
ENSG00000125503	PPP1R12C	Whole_Blood	Overall	-1.11	2.64e-03
ENSG00000117362	APH1A	Colon_Transverse	Proximal	1.37	2.65e-03
ENSG00000135838	NPL	Cells_EBV-transformed_lymphocytes	Overall	-0.1	2.65e-03
ENSG00000224843	LINC00240	Colon_Sigmoid	Proximal	-1.32	2.65e-03
ENSG00000106351	AGFG2	Cells_EBV-transformed_lymphocytes	Rectal	1.31	2.65e-03
ENSG00000136261	BZW2	Whole_Blood	Overall	-0.1	2.66e-03
ENSG00000280303	ERICD	Cells_EBV-transformed_lymphocytes	Male	0.77	2.66e-03
ENSG00000111540	RAB5B	Adipose_Subcutaneous	Rectal	0.76	2.66e-03
ENSG00000108094	CUL2	Adipose_Visceral_Omentum	Female	-3	2.67e-03
ENSG00000102870	ZNF629	Colon_Transverse	Female	-3	2.67e-03
ENSG00000258711	RP11-218E20.3	Adipose_Subcutaneous	Male	1.54	2.67e-03
ENSG00000137265	IRF4	Colon_Transverse	Overall	-1.58	2.68e-03
ENSG00000214575	CPEB1	Adipose_Visceral_Omentum	Rectal	2.73	2.68e-03
ENSG00000166347	CYB5A	Cells_EBV-transformed_lymphocytes	Male	1.41	2.68e-03
ENSG00000271967	RP11-134K13.4	Adipose_Visceral_Omentum	Proximal	-3.34	2.68e-03
ENSG00000162398	LEXM	Cells_EBV-transformed_lymphocytes	Proximal	-1.72	2.68e-03
ENSG00000109458	GAB1	Adipose_Subcutaneous	Rectal	-3	2.69e-03
ENSG00000238005	RP11-443B7.1	Cells_EBV-transformed_lymphocytes	Rectal	-2.96	2.69e-03
ENSG00000214435	AS3MT	Cells_EBV-transformed_lymphocytes	Overall	0.62	2.69e-03
ENSG00000140939	NOL3	Colon_Transverse	Female	1.02	2.69e-03
ENSG00000139651	ZNF740	Colon_Sigmoid	Female	3.35	2.69e-03
ENSG00000144468	RHBDD1	Adipose_Visceral_Omentum	Rectal	-1.03	2.70e-03
ENSG00000085514	PILRA	Colon_Sigmoid	Rectal	3	2.70e-03
ENSG00000172375	C2CD2L	Adipose_Subcutaneous	Overall	-1.83	2.70e-03
ENSG00000275228	RP11-370I10.10	Colon_Sigmoid	Female	3	2.70e-03
ENSG00000183208	GDPGP1	Adipose_Visceral_Omentum	Male	3.29	2.70e-03
ENSG00000174197	MGA	Adipose_Visceral_Omentum	Proximal	2.27	2.70e-03
ENSG00000119919	NKX2-3	Adipose_Visceral_Omentum	Female	-0.98	2.70e-03
ENSG00000089048	ESF1	Colon_Transverse	Colon	-1.64	2.72e-03
ENSG00000101079	NDRG3	Whole_Blood	Overall	-2.31	2.72e-03
ENSG00000228022	HCG20	Adipose_Subcutaneous	Proximal	-0.45	2.72e-03
ENSG00000106351	AGFG2	Cells_EBV-transformed_lymphocytes	Proximal	1.59	2.72e-03
ENSG00000108387	SEPT4	Adipose_Subcutaneous	Female	-1.4	2.72e-03
ENSG00000130193	THEM6	Adipose_Visceral_Omentum	Proximal	0.2	2.73e-03
ENSG00000166526	ZNF3	Colon_Transverse	Proximal	-1.64	2.73e-03
ENSG00000146350	TBC1D32	Whole_Blood	Female	-2.01	2.73e-03
ENSG00000138182	KIF20B	Colon_Transverse	Rectal	2.13	2.73e-03
ENSG00000142632	ARHGEF19	Cells_EBV-transformed_lymphocytes	Colon	-2.92	2.73e-03
ENSG00000089902	RCOR1	Adipose_Subcutaneous	Proximal	2.3	2.73e-03
ENSG00000185432	METTL7A	Colon_Sigmoid	Colon	-0.75	2.73e-03
ENSG00000231346	LINC01160	Adipose_Visceral_Omentum	Colon	0.79	2.73e-03
ENSG00000162989	KCNJ3	Adipose_Visceral_Omentum	Distal	3	2.74e-03
ENSG00000172935	MRGPRF	Adipose_Visceral_Omentum	Rectal	-2.79	2.75e-03
ENSG00000267651	RP11-95O2.1	Adipose_Subcutaneous	Proximal	1.26	2.75e-03
ENSG00000160299	PCNT	Adipose_Visceral_Omentum	Colon	-3.1	2.75e-03
ENSG00000237461	RP11-554F20.1	Adipose_Subcutaneous	Distal	1.93	2.76e-03
ENSG00000139428	MMAB	Cells_EBV-transformed_lymphocytes	Female	-0.06	2.76e-03
ENSG00000173548	SNX33	Colon_Sigmoid	Male	-0.15	2.76e-03
ENSG00000100376	FAM118A	Adipose_Visceral_Omentum	Distal	-2.94	2.76e-03
ENSG00000254837	AP001372.2	Colon_Sigmoid	Overall	-1.26	2.76e-03
ENSG00000157870	FAM213B	Whole_Blood	Distal	-2.86	2.77e-03
ENSG00000187091	PLCD1	Adipose_Visceral_Omentum	Male	0.92	2.77e-03
ENSG00000113391	FAM172A	Colon_Transverse	Overall	2.99	2.77e-03
ENSG00000121988	ZRANB3	Whole_Blood	Distal	-1.96	2.77e-03
ENSG00000145241	CENPC	Colon_Sigmoid	Distal	-0.61	2.77e-03
ENSG00000130700	GATA5	Colon_Sigmoid	Overall	2.61	2.77e-03
ENSG00000163464	CXCR1	Whole_Blood	Distal	0.33	2.78e-03
ENSG00000273765	RP11-370I10.11	Adipose_Visceral_Omentum	Overall	-0.94	2.78e-03
ENSG00000162616	DNAJB4	Colon_Transverse	Distal	0.1	2.78e-03
ENSG00000160294	MCM3AP	Colon_Sigmoid	Distal	0.56	2.79e-03
ENSG00000165215	CLDN3	Colon_Transverse	Male	1	2.79e-03
ENSG00000143845	ETNK2	Colon_Transverse	Rectal	-0.96	2.79e-03
ENSG00000089009	RPL6	Adipose_Visceral_Omentum	Male	-1.99	2.79e-03
ENSG00000179295	PTPN11	Adipose_Subcutaneous	Male	2.99	2.79e-03
ENSG00000147488	ST18	Adipose_Subcutaneous	Distal	0.8	2.79e-03
ENSG00000176402	GJC3	Colon_Sigmoid	Rectal	-2.13	2.79e-03
ENSG00000253658	LINC01592	Adipose_Subcutaneous	Colon	-2.99	2.80e-03
ENSG00000167258	CDK12	Colon_Sigmoid	Overall	-2.99	2.80e-03
ENSG00000083535	PIBF1	Adipose_Subcutaneous	Colon	-2.48	2.80e-03
ENSG00000167588	GPD1	Colon_Sigmoid	Colon	1.23	2.80e-03
ENSG00000270988	RP11-439C15.5	Colon_Transverse	Colon	-2.99	2.80e-03
ENSG00000025156	HSF2	Whole_Blood	Distal	-3.07	2.82e-03
ENSG00000113649	TCERG1	Whole_Blood	Female	-1.67	2.82e-03
ENSG00000008226	DLEC1	Colon_Transverse	Male	-0.12	2.83e-03
ENSG00000125149	C16orf70	Adipose_Visceral_Omentum	Female	-2.7	2.83e-03
ENSG00000147677	EIF3H	Colon_Transverse	Male	0.4	2.84e-03
ENSG00000139636	LMBR1L	Colon_Transverse	Overall	3.15	2.84e-03
ENSG00000179598	PLD6	Adipose_Visceral_Omentum	Overall	0.78	2.84e-03
ENSG00000135722	FBXL8	Whole_Blood	Colon	2.98	2.84e-03
ENSG00000148090	AUH	Cells_EBV-transformed_lymphocytes	Overall	-1.2	2.85e-03
ENSG00000117215	PLA2G2D	Adipose_Visceral_Omentum	Proximal	-1.65	2.86e-03
ENSG00000125149	C16orf70	Whole_Blood	Colon	-2.75	2.86e-03
ENSG00000128602	SMO	Whole_Blood	Colon	0.03	2.86e-03
ENSG00000128011	LRFN1	Adipose_Subcutaneous	Distal	-1.4	2.87e-03
ENSG00000139899	CBLN3	Adipose_Subcutaneous	Distal	-2.93	2.87e-03
ENSG00000238005	RP11-443B7.1	Cells_EBV-transformed_lymphocytes	Distal	-3.19	2.87e-03
ENSG00000272440	RP11-379F4.6	Cells_EBV-transformed_lymphocytes	Rectal	1.93	2.87e-03
ENSG00000112419	PHACTR2	Colon_Transverse	Male	-2.25	2.87e-03
ENSG00000128607	KLHDC10	Whole_Blood	Colon	2.35	2.88e-03
ENSG00000176681	LRRC37A	Adipose_Subcutaneous	Colon	-2.98	2.88e-03
ENSG00000168003	SLC3A2	Adipose_Subcutaneous	Distal	-0.86	2.88e-03
ENSG00000184357	HIST1H1B	Cells_EBV-transformed_lymphocytes	Overall	0.06	2.89e-03
ENSG00000234608	MAPKAPK5-AS1	Colon_Transverse	Proximal	3.25	2.89e-03
ENSG00000135211	TMEM60	Colon_Transverse	Overall	2.96	2.89e-03
ENSG00000249806	RP11-223C24.1	Colon_Transverse	Distal	2.45	2.89e-03
ENSG00000075856	SART3	Cells_EBV-transformed_lymphocytes	Overall	1.3	2.89e-03
ENSG00000111737	RAB35	Whole_Blood	Colon	1.29	2.89e-03
ENSG00000131437	KIF3A	Colon_Sigmoid	Overall	0.92	2.89e-03
ENSG00000118307	CASC1	Cells_EBV-transformed_lymphocytes	Male	0.67	2.89e-03
ENSG00000196526	AFAP1	Whole_Blood	Male	-1.66	2.89e-03
ENSG00000101003	GINS1	Colon_Transverse	Distal	-2.15	2.89e-03
ENSG00000164362	TERT	Whole_Blood	Male	-2.98	2.90e-03
ENSG00000135127	BICDL1	Cells_EBV-transformed_lymphocytes	Male	2.75	2.91e-03
ENSG00000184640	SEPT9	Colon_Transverse	Colon	0.99	2.91e-03
ENSG00000204574	ABCF1	Adipose_Subcutaneous	Overall	3.15	2.91e-03
ENSG00000158125	XDH	Adipose_Visceral_Omentum	Male	0.2	2.91e-03
ENSG00000110700	RPS13	Cells_EBV-transformed_lymphocytes	Rectal	2.96	2.92e-03
ENSG00000274678	RP11-2C24.7	Adipose_Visceral_Omentum	Female	2.98	2.92e-03
ENSG00000197448	GSTK1	Whole_Blood	Overall	2.26	2.93e-03
ENSG00000111424	VDR	Adipose_Subcutaneous	Colon	0.05	2.94e-03
ENSG00000131400	NAPSA	Adipose_Visceral_Omentum	Female	-2.97	2.94e-03
ENSG00000169752	NRG4	Cells_EBV-transformed_lymphocytes	Distal	1.34	2.94e-03
ENSG00000130724	CHMP2A	Whole_Blood	Female	1.44	2.94e-03
ENSG00000226816	AC005082.12	Adipose_Visceral_Omentum	Male	2.95	2.94e-03
ENSG00000144580	CNOT9	Adipose_Subcutaneous	Male	-0.75	2.95e-03
ENSG00000152952	PLOD2	Colon_Sigmoid	Distal	-1.13	2.95e-03
ENSG00000087995	METTL2A	Colon_Transverse	Proximal	2.97	2.95e-03
ENSG00000136235	GPNMB	Whole_Blood	Male	-2.97	2.95e-03
ENSG00000181472	ZBTB2	Whole_Blood	Female	-1.44	2.95e-03
ENSG00000204001	LCN8	Colon_Transverse	Overall	-2.25	2.95e-03
ENSG00000099968	BCL2L13	Cells_EBV-transformed_lymphocytes	Distal	-0.63	2.96e-03
ENSG00000116285	ERRFI1	Colon_Transverse	Proximal	0.25	2.96e-03
ENSG00000178802	MPI	Whole_Blood	Overall	-0.57	2.97e-03
ENSG00000027869	SH2D2A	Adipose_Subcutaneous	Overall	2.97	2.97e-03
ENSG00000206344	HCG27	Cells_EBV-transformed_lymphocytes	Overall	0.81	2.97e-03
ENSG00000141030	COPS3	Whole_Blood	Female	1.23	2.97e-03
ENSG00000197084	LCE1C	Cells_EBV-transformed_lymphocytes	Overall	-2.97	2.97e-03
ENSG00000257086	RP11-783K16.13	Cells_EBV-transformed_lymphocytes	Female	-1.37	2.97e-03
ENSG00000152782	PANK1	Colon_Transverse	Distal	-0.22	2.98e-03
ENSG00000225077	LINC00337	Colon_Transverse	Overall	0.97	2.98e-03
ENSG00000135926	TMBIM1	Colon_Transverse	Rectal	2.92	2.98e-03
ENSG00000272971	RP11-284F21.11	Adipose_Subcutaneous	Distal	-2.97	2.98e-03
ENSG00000254298	CTB-17P3.4	Cells_EBV-transformed_lymphocytes	Male	-2.97	2.99e-03
ENSG00000198160	MIER1	Whole_Blood	Distal	3.03	2.99e-03
ENSG00000204344	STK19	Colon_Sigmoid	Colon	0.23	2.99e-03
ENSG00000117362	APH1A	Colon_Transverse	Overall	1.97	2.99e-03
ENSG00000132635	PCED1A	Adipose_Subcutaneous	Male	-0.46	2.99e-03
ENSG00000101363	MANBAL	Colon_Sigmoid	Overall	2.72	2.99e-03
ENSG00000129351	ILF3	Adipose_Subcutaneous	Overall	-2.97	2.99e-03
ENSG00000140400	MAN2C1	Whole_Blood	Colon	2.94	3.00e-03
ENSG00000179598	PLD6	Adipose_Visceral_Omentum	Colon	0.74	3.00e-03
ENSG00000177150	FAM210A	Cells_EBV-transformed_lymphocytes	Distal	1.34	3.00e-03
ENSG00000266498	RP11-45M22.5	Colon_Transverse	Proximal	-2.97	3.00e-03
ENSG00000198563	DDX39B	Cells_EBV-transformed_lymphocytes	Colon	0.78	3.00e-03
ENSG00000103852	TTC23	Colon_Sigmoid	Overall	0.92	3.00e-03
ENSG00000275383	RP11-615I2.6	Cells_EBV-transformed_lymphocytes	Overall	1.4	3.00e-03
ENSG00000168090	COPS6	Adipose_Subcutaneous	Proximal	-1.13	3.01e-03
ENSG00000168685	IL7R	Cells_EBV-transformed_lymphocytes	Proximal	0.01	3.01e-03
ENSG00000129911	KLF16	Colon_Sigmoid	Rectal	3.21	3.01e-03
ENSG00000260619	RP11-775C24.3	Adipose_Subcutaneous	Distal	2.97	3.01e-03
ENSG00000137962	ARHGAP29	Adipose_Visceral_Omentum	Proximal	-0.67	3.01e-03
ENSG00000188659	SAXO2	Colon_Transverse	Rectal	0.65	3.02e-03
ENSG00000197429	IPP	Colon_Sigmoid	Rectal	1.13	3.02e-03
ENSG00000163464	CXCR1	Whole_Blood	Colon	0.3	3.03e-03
ENSG00000165985	C1QL3	Cells_EBV-transformed_lymphocytes	Overall	2.9	3.03e-03
ENSG00000101670	LIPG	Adipose_Subcutaneous	Distal	1.51	3.04e-03
ENSG00000105325	FZR1	Colon_Sigmoid	Male	2.67	3.04e-03
ENSG00000129351	ILF3	Adipose_Subcutaneous	Male	-2.96	3.04e-03
ENSG00000259656	RP11-325E5.1	Adipose_Visceral_Omentum	Distal	2.95	3.04e-03
ENSG00000100239	PPP6R2	Adipose_Visceral_Omentum	Rectal	2.62	3.06e-03
ENSG00000228727	SAPCD1	Adipose_Visceral_Omentum	Overall	1.08	3.06e-03
ENSG00000162398	LEXM	Colon_Transverse	Distal	-1.9	3.06e-03
ENSG00000154124	OTULIN	Adipose_Subcutaneous	Overall	-2.95	3.06e-03
ENSG00000197084	LCE1C	Cells_EBV-transformed_lymphocytes	Male	-2.96	3.06e-03
ENSG00000227036	LINC00511	Colon_Sigmoid	Male	-2.01	3.07e-03
ENSG00000153214	TMEM87B	Adipose_Visceral_Omentum	Distal	1.48	3.07e-03
ENSG00000171243	SOSTDC1	Adipose_Visceral_Omentum	Female	2.18	3.07e-03
ENSG00000165633	VSTM4	Colon_Sigmoid	Colon	1.72	3.08e-03
ENSG00000254221	PCDHGB1	Adipose_Subcutaneous	Rectal	0	3.08e-03
ENSG00000105825	TFPI2	Adipose_Subcutaneous	Male	1.63	3.08e-03
ENSG00000226266	AC009961.3	Adipose_Subcutaneous	Distal	2.85	3.08e-03
ENSG00000229833	PET100	Colon_Sigmoid	Female	2.96	3.09e-03
ENSG00000257582	LINC01475	Colon_Transverse	Overall	-3.22	3.09e-03
ENSG00000138794	CASP6	Adipose_Subcutaneous	Female	1.11	3.09e-03
ENSG00000039068	CDH1	Adipose_Visceral_Omentum	Rectal	-0.99	3.10e-03
ENSG00000125877	ITPA	Adipose_Visceral_Omentum	Distal	-3.15	3.10e-03
ENSG00000177103	DSCAML1	Cells_EBV-transformed_lymphocytes	Female	-0.14	3.10e-03
ENSG00000256433	RP1-102E24.8	Adipose_Subcutaneous	Overall	2.03	3.10e-03
ENSG00000167522	ANKRD11	Colon_Sigmoid	Colon	1.5	3.10e-03
ENSG00000139180	NDUFA9	Colon_Sigmoid	Rectal	-0.06	3.10e-03
ENSG00000115944	COX7A2L	Adipose_Visceral_Omentum	Proximal	-0.76	3.11e-03
ENSG00000032444	PNPLA6	Colon_Sigmoid	Rectal	-2.08	3.11e-03
ENSG00000275179	RP4-737E23.7	Adipose_Subcutaneous	Distal	-2.96	3.11e-03
ENSG00000105877	DNAH11	Adipose_Visceral_Omentum	Rectal	2.77	3.11e-03
ENSG00000155393	HEATR3	Colon_Transverse	Proximal	2.91	3.12e-03
ENSG00000141294	LRRC46	Adipose_Visceral_Omentum	Female	-0.28	3.12e-03
ENSG00000188243	COMMD6	Colon_Sigmoid	Rectal	1.89	3.12e-03
ENSG00000104388	RAB2A	Adipose_Subcutaneous	Male	-3.14	3.12e-03
ENSG00000136141	LRCH1	Adipose_Visceral_Omentum	Distal	-0.92	3.12e-03
ENSG00000229274	XXbac-BPG13B8.10	Adipose_Visceral_Omentum	Overall	1.47	3.13e-03
ENSG00000176102	CSTF3	Adipose_Subcutaneous	Colon	-0.37	3.14e-03
ENSG00000120337	TNFSF18	Colon_Sigmoid	Female	-2.95	3.14e-03
ENSG00000083845	RPS5	Colon_Sigmoid	Male	3.29	3.14e-03
ENSG00000102854	MSLN	Colon_Transverse	Distal	1.62	3.14e-03
ENSG00000213471	TTLL13P	Adipose_Visceral_Omentum	Overall	-0.1	3.14e-03
ENSG00000113600	C9	Adipose_Subcutaneous	Overall	-2.95	3.15e-03
ENSG00000162670	BRINP3	Adipose_Subcutaneous	Male	2.95	3.15e-03
ENSG00000130881	LRP3	Adipose_Visceral_Omentum	Rectal	-2.08	3.15e-03
ENSG00000125686	MED1	Adipose_Subcutaneous	Rectal	2.71	3.15e-03
ENSG00000166347	CYB5A	Cells_EBV-transformed_lymphocytes	Overall	1.31	3.16e-03
ENSG00000052795	FNIP2	Colon_Sigmoid	Overall	-2.84	3.16e-03
ENSG00000126251	GPR42	Whole_Blood	Proximal	-1.88	3.16e-03
ENSG00000066117	SMARCD1	Whole_Blood	Distal	3.07	3.16e-03
ENSG00000273765	RP11-370I10.11	Adipose_Visceral_Omentum	Colon	-1.36	3.17e-03
ENSG00000101003	GINS1	Cells_EBV-transformed_lymphocytes	Rectal	-1.86	3.17e-03
ENSG00000139168	ZCRB1	Colon_Transverse	Proximal	2.2	3.17e-03
ENSG00000152214	RIT2	Colon_Transverse	Distal	2.95	3.17e-03
ENSG00000226426	RP11-174J11.1	Colon_Transverse	Proximal	2.95	3.18e-03
ENSG00000139428	MMAB	Cells_EBV-transformed_lymphocytes	Overall	-0.24	3.18e-03
ENSG00000227507	LTB	Whole_Blood	Female	-2.95	3.18e-03
ENSG00000164692	COL1A2	Adipose_Subcutaneous	Distal	0.94	3.19e-03
ENSG00000059758	CDK17	Cells_EBV-transformed_lymphocytes	Rectal	-2.9	3.19e-03
ENSG00000245466	CTD-2540L5.6	Cells_EBV-transformed_lymphocytes	Distal	-2.95	3.19e-03
ENSG00000196116	TDRD7	Adipose_Subcutaneous	Rectal	1.74	3.19e-03
ENSG00000188779	SKOR1	Colon_Sigmoid	Proximal	2.49	3.20e-03
ENSG00000139613	SMARCC2	Colon_Sigmoid	Rectal	2.91	3.20e-03
ENSG00000083845	RPS5	Adipose_Subcutaneous	Rectal	3.23	3.20e-03
ENSG00000166578	IQCD	Cells_EBV-transformed_lymphocytes	Distal	-0.11	3.20e-03
ENSG00000177875	CCDC184	Cells_EBV-transformed_lymphocytes	Overall	0.39	3.20e-03
ENSG00000189143	CLDN4	Colon_Sigmoid	Proximal	-1.48	3.20e-03
ENSG00000070961	ATP2B1	Colon_Sigmoid	Proximal	-1.64	3.20e-03
ENSG00000100271	TTLL1	Colon_Transverse	Distal	1.14	3.21e-03
ENSG00000204540	PSORS1C1	Colon_Sigmoid	Proximal	-2.87	3.21e-03
ENSG00000198160	MIER1	Whole_Blood	Colon	3.03	3.21e-03
ENSG00000131507	NDFIP1	Cells_EBV-transformed_lymphocytes	Proximal	1.72	3.21e-03
ENSG00000113407	TARS	Adipose_Visceral_Omentum	Rectal	-1.45	3.21e-03
ENSG00000112592	TBP	Colon_Transverse	Male	-2.93	3.22e-03
ENSG00000052795	FNIP2	Colon_Sigmoid	Colon	-2.9	3.22e-03
ENSG00000214435	AS3MT	Cells_EBV-transformed_lymphocytes	Male	1.08	3.23e-03
ENSG00000135127	BICDL1	Colon_Transverse	Female	3.17	3.23e-03
ENSG00000163608	NEPRO	Adipose_Subcutaneous	Proximal	-1.87	3.23e-03
ENSG00000084110	HAL	Colon_Transverse	Distal	-0.12	3.24e-03
ENSG00000143867	OSR1	Adipose_Subcutaneous	Proximal	1.8	3.24e-03
ENSG00000248109	CTC-295J13.3	Colon_Sigmoid	Colon	-2.94	3.25e-03
ENSG00000089248	ERP29	Cells_EBV-transformed_lymphocytes	Proximal	-2.94	3.26e-03
ENSG00000111666	CHPT1	Colon_Sigmoid	Overall	-2.53	3.26e-03
ENSG00000204642	HLA-F	Cells_EBV-transformed_lymphocytes	Female	2.75	3.26e-03
ENSG00000130402	ACTN4	Colon_Transverse	Rectal	-2.89	3.26e-03
ENSG00000234127	TRIM26	Colon_Transverse	Colon	-0.03	3.26e-03
ENSG00000120798	NR2C1	Adipose_Subcutaneous	Overall	-1.59	3.27e-03
ENSG00000149639	SOGA1	Adipose_Subcutaneous	Distal	1.41	3.27e-03
ENSG00000133069	TMCC2	Cells_EBV-transformed_lymphocytes	Overall	-0.78	3.27e-03
ENSG00000099326	MZF1	Whole_Blood	Distal	0.23	3.27e-03
ENSG00000223953	C1QTNF5	Adipose_Visceral_Omentum	Overall	-2.94	3.28e-03
ENSG00000244687	UBE2V1	Adipose_Visceral_Omentum	Overall	2.06	3.28e-03
ENSG00000186010	NDUFA13	Cells_EBV-transformed_lymphocytes	Female	2.96	3.29e-03
ENSG00000166523	CLEC4E	Colon_Sigmoid	Proximal	-1.13	3.29e-03
ENSG00000139428	MMAB	Cells_EBV-transformed_lymphocytes	Colon	-1.17	3.30e-03
ENSG00000239521	GATS	Adipose_Visceral_Omentum	Rectal	0.6	3.31e-03
ENSG00000151790	TDO2	Cells_EBV-transformed_lymphocytes	Male	-0.43	3.31e-03
ENSG00000123066	MED13L	Colon_Transverse	Rectal	1.23	3.32e-03
ENSG00000108387	SEPT4	Adipose_Subcutaneous	Overall	-1.29	3.32e-03
ENSG00000052795	FNIP2	Colon_Sigmoid	Distal	-2.58	3.33e-03
ENSG00000139117	CPNE8	Cells_EBV-transformed_lymphocytes	Female	0.25	3.33e-03
ENSG00000106261	ZKSCAN1	Adipose_Visceral_Omentum	Colon	-2.84	3.33e-03
ENSG00000204472	AIF1	Adipose_Subcutaneous	Overall	1.09	3.33e-03
ENSG00000125952	MAX	Adipose_Subcutaneous	Distal	0.74	3.33e-03
ENSG00000204261	PSMB8-AS1	Adipose_Visceral_Omentum	Rectal	1.95	3.33e-03
ENSG00000277782	RP11-775C24.5	Cells_EBV-transformed_lymphocytes	Distal	-3.09	3.34e-03
ENSG00000262165	RP11-81A22.5	Adipose_Visceral_Omentum	Proximal	3.14	3.34e-03
ENSG00000013288	MAN2B2	Whole_Blood	Male	-1.17	3.34e-03
ENSG00000039068	CDH1	Adipose_Visceral_Omentum	Proximal	-0.98	3.35e-03
ENSG00000174233	ADCY6	Colon_Transverse	Colon	-0.09	3.35e-03
ENSG00000100441	KHNYN	Adipose_Subcutaneous	Colon	2.8	3.35e-03
ENSG00000128564	VGF	Colon_Transverse	Female	-2.93	3.35e-03
ENSG00000251533	LINC00605	Colon_Transverse	Distal	2.93	3.35e-03
ENSG00000132702	HAPLN2	Adipose_Subcutaneous	Distal	-2.93	3.36e-03
ENSG00000112299	VNN1	Cells_EBV-transformed_lymphocytes	Rectal	1.76	3.36e-03
ENSG00000140543	DET1	Colon_Transverse	Proximal	-2.89	3.36e-03
ENSG00000076685	NT5C2	Colon_Transverse	Overall	1.62	3.37e-03
ENSG00000186891	TNFRSF18	Adipose_Subcutaneous	Female	-2.42	3.37e-03
ENSG00000144857	BOC	Adipose_Subcutaneous	Overall	1.68	3.37e-03
ENSG00000260274	RP11-817O13.8	Cells_EBV-transformed_lymphocytes	Female	2.43	3.37e-03
ENSG00000140575	IQGAP1	Colon_Sigmoid	Rectal	2.75	3.37e-03
ENSG00000051825	MPHOSPH9	Adipose_Subcutaneous	Colon	-2.42	3.37e-03
ENSG00000275179	RP4-737E23.7	Adipose_Subcutaneous	Female	-2.93	3.37e-03
ENSG00000168404	MLKL	Colon_Sigmoid	Overall	-1.85	3.38e-03
ENSG00000111328	CDK2AP1	Colon_Sigmoid	Colon	3.06	3.38e-03
ENSG00000163126	ANKRD23	Colon_Transverse	Rectal	-2.9	3.38e-03
ENSG00000088448	ANKRD10	Adipose_Visceral_Omentum	Overall	-0.14	3.38e-03
ENSG00000091972	CD200	Colon_Transverse	Overall	0.14	3.39e-03
ENSG00000280798	LINC00294	Whole_Blood	Distal	1.05	3.39e-03
ENSG00000162104	ADCY9	Cells_EBV-transformed_lymphocytes	Distal	-1.07	3.40e-03
ENSG00000180113	TDRD6	Colon_Sigmoid	Female	-2.88	3.40e-03
ENSG00000147677	EIF3H	Colon_Transverse	Overall	0.58	3.40e-03
ENSG00000235100	RP11-80H5.9	Cells_EBV-transformed_lymphocytes	Colon	2.97	3.40e-03
ENSG00000140320	BAHD1	Whole_Blood	Overall	2.89	3.40e-03
ENSG00000204463	BAG6	Whole_Blood	Proximal	-0.21	3.40e-03
ENSG00000119772	DNMT3A	Whole_Blood	Distal	2.93	3.41e-03
ENSG00000149564	ESAM	Colon_Transverse	Female	0	3.41e-03
ENSG00000121440	PDZRN3	Colon_Sigmoid	Colon	-0.85	3.41e-03
ENSG00000143401	ANP32E	Adipose_Subcutaneous	Overall	1.98	3.42e-03
ENSG00000160818	GPATCH4	Whole_Blood	Overall	-0.49	3.42e-03
ENSG00000101200	AVP	Adipose_Subcutaneous	Proximal	-2.93	3.43e-03
ENSG00000115616	SLC9A2	Cells_EBV-transformed_lymphocytes	Female	-2.93	3.43e-03
ENSG00000128218	VPREB3	Whole_Blood	Female	0.98	3.43e-03
ENSG00000204435	CSNK2B	Cells_EBV-transformed_lymphocytes	Male	0.61	3.43e-03
ENSG00000253704	RP11-267M23.4	Colon_Transverse	Distal	-0.86	3.44e-03
ENSG00000139193	CD27	Adipose_Visceral_Omentum	Proximal	-1.32	3.44e-03
ENSG00000168040	FADD	Whole_Blood	Colon	-2.34	3.44e-03
ENSG00000253686	LINC01484	Cells_EBV-transformed_lymphocytes	Distal	2.93	3.44e-03
ENSG00000152763	WDR78	Colon_Transverse	Female	-2.44	3.45e-03
ENSG00000108100	CCNY	Cells_EBV-transformed_lymphocytes	Overall	-2.94	3.45e-03
ENSG00000271119	CTD-2012J19.3	Colon_Transverse	Proximal	-2.76	3.45e-03
ENSG00000155846	PPARGC1B	Whole_Blood	Proximal	-0.88	3.45e-03
ENSG00000167528	ZNF641	Colon_Transverse	Colon	2.26	3.47e-03
ENSG00000196263	ZNF471	Adipose_Subcutaneous	Colon	1.83	3.47e-03
ENSG00000164867	NOS3	Adipose_Visceral_Omentum	Female	1.82	3.48e-03
ENSG00000135148	TRAFD1	Colon_Sigmoid	Colon	-1.6	3.48e-03
ENSG00000078814	MYH7B	Adipose_Subcutaneous	Colon	-2.86	3.48e-03
ENSG00000116171	SCP2	Cells_EBV-transformed_lymphocytes	Colon	-1.12	3.49e-03
ENSG00000114841	DNAH1	Colon_Transverse	Proximal	1.93	3.49e-03
ENSG00000154856	APCDD1	Adipose_Visceral_Omentum	Proximal	-0.7	3.50e-03
ENSG00000055211	GINM1	Adipose_Visceral_Omentum	Colon	-2.9	3.50e-03
ENSG00000181444	ZNF467	Colon_Sigmoid	Rectal	2.96	3.50e-03
ENSG00000168404	MLKL	Colon_Sigmoid	Colon	-1.82	3.50e-03
ENSG00000113231	PDE8B	Colon_Sigmoid	Female	0.11	3.51e-03
ENSG00000243708	PLA2G4B	Colon_Sigmoid	Proximal	2.89	3.52e-03
ENSG00000110013	SIAE	Adipose_Visceral_Omentum	Proximal	-2.89	3.52e-03
ENSG00000196531	NACA	Colon_Transverse	Distal	0.08	3.52e-03
ENSG00000130921	C12orf65	Adipose_Visceral_Omentum	Overall	2.33	3.53e-03
ENSG00000117222	RBBP5	Whole_Blood	Distal	-0.53	3.53e-03
ENSG00000112144	ICK	Cells_EBV-transformed_lymphocytes	Overall	2.92	3.53e-03
ENSG00000164163	ABCE1	Cells_EBV-transformed_lymphocytes	Overall	-2.92	3.53e-03
ENSG00000100983	GSS	Colon_Sigmoid	Male	0.02	3.53e-03
ENSG00000167945	PRR25	Colon_Transverse	Male	-2.92	3.54e-03
ENSG00000144224	UBXN4	Colon_Sigmoid	Distal	-1.39	3.54e-03
ENSG00000054967	RELT	Colon_Sigmoid	Overall	0.61	3.54e-03
ENSG00000158122	AAED1	Cells_EBV-transformed_lymphocytes	Overall	2.92	3.54e-03
ENSG00000197608	ZNF841	Adipose_Visceral_Omentum	Distal	-1.34	3.55e-03
ENSG00000129514	FOXA1	Colon_Sigmoid	Colon	-0.96	3.55e-03
ENSG00000245532	NEAT1	Whole_Blood	Distal	-2.9	3.56e-03
ENSG00000166262	FAM227B	Adipose_Visceral_Omentum	Female	-0.44	3.56e-03
ENSG00000185955	C7orf61	Cells_EBV-transformed_lymphocytes	Overall	2.68	3.56e-03
ENSG00000117090	SLAMF1	Colon_Transverse	Male	-1.03	3.58e-03
ENSG00000124659	TBCC	Colon_Transverse	Colon	-0.47	3.58e-03
ENSG00000158122	AAED1	Cells_EBV-transformed_lymphocytes	Colon	2.91	3.60e-03
ENSG00000006451	RALA	Cells_EBV-transformed_lymphocytes	Overall	-1.69	3.60e-03
ENSG00000255823	MTRNR2L8	Adipose_Subcutaneous	Colon	2.91	3.60e-03
ENSG00000170417	TMEM182	Adipose_Subcutaneous	Male	-0.93	3.61e-03
ENSG00000158714	SLAMF8	Whole_Blood	Colon	0.9	3.62e-03
ENSG00000213722	DDAH2	Whole_Blood	Distal	-1.83	3.62e-03
ENSG00000125122	LRRC29	Colon_Sigmoid	Overall	-1.28	3.62e-03
ENSG00000168564	CDKN2AIP	Colon_Transverse	Colon	-2.06	3.62e-03
ENSG00000229373	LINC00452	Adipose_Visceral_Omentum	Male	-2.91	3.63e-03
ENSG00000168101	NUDT16L1	Colon_Transverse	Female	2.04	3.63e-03
ENSG00000151491	EPS8	Colon_Transverse	Rectal	1.95	3.63e-03
ENSG00000132517	SLC52A1	Colon_Sigmoid	Male	-2.22	3.63e-03
ENSG00000175538	KCNE3	Whole_Blood	Colon	0.65	3.64e-03
ENSG00000131400	NAPSA	Adipose_Visceral_Omentum	Proximal	-2.91	3.64e-03
ENSG00000238078	LINC01352	Adipose_Visceral_Omentum	Male	-2.85	3.65e-03
ENSG00000272468	RP1-86C11.7	Whole_Blood	Overall	-2.03	3.65e-03
ENSG00000130669	PAK4	Cells_EBV-transformed_lymphocytes	Overall	-0.12	3.65e-03
ENSG00000147601	TERF1	Adipose_Visceral_Omentum	Rectal	-2.91	3.65e-03
ENSG00000197448	GSTK1	Whole_Blood	Female	1.93	3.66e-03
ENSG00000151151	IPMK	Colon_Sigmoid	Overall	-0.74	3.66e-03
ENSG00000262165	RP11-81A22.5	Colon_Sigmoid	Rectal	0.63	3.67e-03
ENSG00000178105	DDX10	Cells_EBV-transformed_lymphocytes	Proximal	-2.02	3.68e-03
ENSG00000224389	C4B	Whole_Blood	Male	-0.53	3.68e-03
ENSG00000241404	EGFL8	Whole_Blood	Female	2.32	3.68e-03
ENSG00000225077	LINC00337	Colon_Transverse	Rectal	0.71	3.69e-03
ENSG00000125787	GNRH2	Cells_EBV-transformed_lymphocytes	Rectal	-2.03	3.70e-03
ENSG00000185090	MANEAL	Cells_EBV-transformed_lymphocytes	Overall	-3.08	3.70e-03
ENSG00000163382	NAXE	Colon_Sigmoid	Rectal	-1.23	3.71e-03
ENSG00000078804	TP53INP2	Cells_EBV-transformed_lymphocytes	Overall	-1.02	3.71e-03
ENSG00000100271	TTLL1	Colon_Transverse	Colon	0.93	3.72e-03
ENSG00000140564	FURIN	Adipose_Subcutaneous	Overall	-0.69	3.73e-03
ENSG00000163431	LMOD1	Colon_Transverse	Male	-1.84	3.73e-03
ENSG00000099958	DERL3	Colon_Transverse	Female	-2.04	3.73e-03
ENSG00000156076	WIF1	Adipose_Visceral_Omentum	Colon	1.3	3.74e-03
ENSG00000135108	FBXO21	Whole_Blood	Proximal	-1.29	3.74e-03
ENSG00000176927	EFCAB5	Colon_Transverse	Proximal	2.9	3.74e-03
ENSG00000196460	RFX8	Adipose_Subcutaneous	Colon	2.88	3.74e-03
ENSG00000126860	EVI2A	Cells_EBV-transformed_lymphocytes	Overall	-3.1	3.74e-03
ENSG00000188243	COMMD6	Whole_Blood	Colon	0.5	3.74e-03
ENSG00000142606	MMEL1	Adipose_Visceral_Omentum	Distal	-1.92	3.74e-03
ENSG00000118263	KLF7	Adipose_Visceral_Omentum	Proximal	2.18	3.75e-03
ENSG00000171703	TCEA2	Adipose_Subcutaneous	Female	-0.61	3.75e-03
ENSG00000103599	IQCH	Colon_Sigmoid	Proximal	2.92	3.76e-03
ENSG00000166347	CYB5A	Colon_Sigmoid	Distal	1.52	3.76e-03
ENSG00000167674	CTB-50L17.10	Adipose_Subcutaneous	Female	0.08	3.76e-03
ENSG00000089248	ERP29	Adipose_Subcutaneous	Male	-2.9	3.76e-03
ENSG00000089009	RPL6	Cells_EBV-transformed_lymphocytes	Distal	-1.93	3.77e-03
ENSG00000179295	PTPN11	Adipose_Subcutaneous	Distal	2.9	3.77e-03
ENSG00000078304	PPP2R5C	Whole_Blood	Overall	1.05	3.77e-03
ENSG00000178075	GRAMD1C	Whole_Blood	Proximal	2.41	3.78e-03
ENSG00000204681	GABBR1	Adipose_Visceral_Omentum	Overall	0.13	3.78e-03
ENSG00000178199	ZC3H12D	Colon_Transverse	Overall	0.37	3.78e-03
ENSG00000159263	SIM2	Colon_Transverse	Male	2.53	3.79e-03
ENSG00000133665	DYDC2	Adipose_Subcutaneous	Overall	2.89	3.79e-03
ENSG00000121211	MND1	Colon_Sigmoid	Rectal	-1.9	3.80e-03
ENSG00000204396	VWA7	Adipose_Visceral_Omentum	Rectal	-1.04	3.81e-03
ENSG00000140577	CRTC3	Cells_EBV-transformed_lymphocytes	Proximal	-2.55	3.81e-03
ENSG00000136758	YME1L1	Adipose_Visceral_Omentum	Rectal	-1.57	3.81e-03
ENSG00000197043	ANXA6	Whole_Blood	Male	-2.83	3.81e-03
ENSG00000130669	PAK4	Cells_EBV-transformed_lymphocytes	Distal	-0.35	3.81e-03
ENSG00000188306	LRRIQ4	Colon_Transverse	Overall	-1.63	3.81e-03
ENSG00000242553	AP001432.14	Cells_EBV-transformed_lymphocytes	Distal	-1.7	3.81e-03
ENSG00000105669	COPE	Cells_EBV-transformed_lymphocytes	Distal	-0.15	3.82e-03
ENSG00000138964	PARVG	Adipose_Visceral_Omentum	Rectal	-2.85	3.82e-03
ENSG00000120440	TTLL2	Colon_Transverse	Rectal	-2.05	3.82e-03
ENSG00000147679	UTP23	Whole_Blood	Proximal	-0.25	3.82e-03
ENSG00000262898	AC139099.4	Adipose_Subcutaneous	Rectal	-2.89	3.83e-03
ENSG00000213533	TMEM110	Cells_EBV-transformed_lymphocytes	Colon	0.42	3.83e-03
ENSG00000127366	TAS2R5	Adipose_Visceral_Omentum	Overall	-2.68	3.83e-03
ENSG00000184357	HIST1H1B	Cells_EBV-transformed_lymphocytes	Female	0.01	3.83e-03
ENSG00000006453	BAIAP2L1	Cells_EBV-transformed_lymphocytes	Rectal	-0.44	3.84e-03
ENSG00000123739	PLA2G12A	Cells_EBV-transformed_lymphocytes	Distal	-1.39	3.84e-03
ENSG00000106077	ABHD11	Cells_EBV-transformed_lymphocytes	Male	1.59	3.84e-03
ENSG00000125787	GNRH2	Colon_Transverse	Colon	-2.6	3.85e-03
ENSG00000149564	ESAM	Adipose_Visceral_Omentum	Colon	0	3.86e-03
ENSG00000143067	ZNF697	Colon_Transverse	Proximal	1.89	3.87e-03
ENSG00000225526	MKRN2OS	Cells_EBV-transformed_lymphocytes	Rectal	0.59	3.87e-03
ENSG00000166856	GPR182	Cells_EBV-transformed_lymphocytes	Female	-2.89	3.87e-03
ENSG00000106077	ABHD11	Cells_EBV-transformed_lymphocytes	Distal	1.66	3.87e-03
ENSG00000134376	CRB1	Adipose_Subcutaneous	Colon	2.89	3.88e-03
ENSG00000270882	HIST2H4A	Colon_Sigmoid	Male	-2.89	3.88e-03
ENSG00000136378	ADAMTS7	Adipose_Visceral_Omentum	Overall	0.46	3.88e-03
ENSG00000076944	STXBP2	Adipose_Subcutaneous	Female	-1.47	3.88e-03
ENSG00000126861	OMG	Adipose_Visceral_Omentum	Proximal	2.89	3.89e-03
ENSG00000145431	PDGFC	Adipose_Subcutaneous	Rectal	-2.89	3.90e-03
ENSG00000162241	SLC25A45	Adipose_Visceral_Omentum	Male	-3.18	3.90e-03
ENSG00000257582	LINC01475	Colon_Transverse	Colon	-3.01	3.90e-03
ENSG00000184956	MUC6	Adipose_Subcutaneous	Female	0.12	3.90e-03
ENSG00000175536	LIPT2	Cells_EBV-transformed_lymphocytes	Rectal	0.45	3.90e-03
ENSG00000133422	MORC2	Colon_Transverse	Colon	-1.99	3.91e-03
ENSG00000010932	FMO1	Colon_Transverse	Distal	0	3.91e-03
ENSG00000136286	MYO1G	Adipose_Visceral_Omentum	Distal	0.66	3.91e-03
ENSG00000139117	CPNE8	Cells_EBV-transformed_lymphocytes	Overall	0.33	3.91e-03
ENSG00000140575	IQGAP1	Adipose_Visceral_Omentum	Overall	3.03	3.91e-03
ENSG00000136280	CCM2	Cells_EBV-transformed_lymphocytes	Distal	-0.54	3.92e-03
ENSG00000144354	CDCA7	Colon_Transverse	Overall	1.35	3.93e-03
ENSG00000138640	FAM13A	Colon_Sigmoid	Male	1.52	3.93e-03
ENSG00000205334	LINC01460	Adipose_Visceral_Omentum	Male	-2.88	3.93e-03
ENSG00000167693	NXN	Adipose_Subcutaneous	Rectal	-2.38	3.94e-03
ENSG00000106771	TMEM245	Adipose_Visceral_Omentum	Colon	-0.1	3.94e-03
ENSG00000115850	LCT	Cells_EBV-transformed_lymphocytes	Distal	-2.88	3.94e-03
ENSG00000161179	YDJC	Adipose_Visceral_Omentum	Female	-1.02	3.95e-03
ENSG00000070729	CNGB1	Whole_Blood	Female	2.88	3.95e-03
ENSG00000245937	LINC01184	Adipose_Subcutaneous	Rectal	-2.82	3.95e-03
ENSG00000130724	CHMP2A	Colon_Sigmoid	Distal	1.88	3.95e-03
ENSG00000127324	TSPAN8	Adipose_Subcutaneous	Rectal	0.36	3.95e-03
ENSG00000204520	MICA	Cells_EBV-transformed_lymphocytes	Colon	0.32	3.95e-03
ENSG00000166200	COPS2	Whole_Blood	Colon	-2.85	3.96e-03
ENSG00000062038	CDH3	Colon_Transverse	Overall	0.36	3.96e-03
ENSG00000110888	CAPRIN2	Adipose_Subcutaneous	Proximal	2.69	3.97e-03
ENSG00000152763	WDR78	Cells_EBV-transformed_lymphocytes	Colon	-2.99	3.97e-03
ENSG00000184840	TMED9	Adipose_Visceral_Omentum	Female	3.34	3.98e-03
ENSG00000124664	SPDEF	Whole_Blood	Male	0.24	3.98e-03
ENSG00000084112	SSH1	Cells_EBV-transformed_lymphocytes	Distal	-1.71	3.98e-03
ENSG00000141084	RANBP10	Adipose_Subcutaneous	Male	-1.06	3.98e-03
ENSG00000240849	TMEM189	Colon_Transverse	Overall	-1.44	3.98e-03
ENSG00000100483	VCPKMT	Adipose_Subcutaneous	Overall	-1.92	3.99e-03
ENSG00000121716	PILRB	Colon_Transverse	Rectal	2.87	4.00e-03
ENSG00000108107	RPL28	Adipose_Visceral_Omentum	Proximal	-2.82	4.00e-03
ENSG00000124614	RPS10	Cells_EBV-transformed_lymphocytes	Distal	1.32	4.00e-03
ENSG00000205089	CCNI2	Cells_EBV-transformed_lymphocytes	Distal	-0.6	4.01e-03
ENSG00000247624	CPEB2-AS1	Colon_Sigmoid	Rectal	-2.88	4.02e-03
ENSG00000185043	CIB1	Colon_Sigmoid	Distal	1.72	4.02e-03
ENSG00000254802	AC022182.3	Colon_Transverse	Rectal	-1.26	4.02e-03
ENSG00000112812	PRSS16	Colon_Sigmoid	Proximal	2.98	4.02e-03
ENSG00000204531	POU5F1	Cells_EBV-transformed_lymphocytes	Colon	1.05	4.02e-03
ENSG00000122435	TRMT13	Colon_Transverse	Overall	-2.88	4.03e-03
ENSG00000044012	GUCA2B	Colon_Sigmoid	Rectal	-2.88	4.03e-03
ENSG00000104613	INTS10	Colon_Transverse	Distal	1.01	4.03e-03
ENSG00000240344	PPIL3	Adipose_Visceral_Omentum	Colon	2.83	4.03e-03
ENSG00000231826	LINC01819	Adipose_Visceral_Omentum	Proximal	3.05	4.04e-03
ENSG00000249806	RP11-223C24.1	Colon_Transverse	Colon	2.33	4.04e-03
ENSG00000132740	IGHMBP2	Colon_Transverse	Rectal	-2.95	4.04e-03
ENSG00000162616	DNAJB4	Colon_Transverse	Colon	-0.92	4.04e-03
ENSG00000158428	CATIP	Colon_Sigmoid	Overall	-0.99	4.05e-03
ENSG00000130045	NXNL2	Colon_Sigmoid	Proximal	0.28	4.05e-03
ENSG00000125901	MRPS26	Colon_Sigmoid	Overall	2.1	4.05e-03
ENSG00000129292	PHF20L1	Whole_Blood	Colon	-2.92	4.05e-03
ENSG00000235109	ZSCAN31	Whole_Blood	Proximal	0.08	4.06e-03
ENSG00000189227	C15orf61	Colon_Sigmoid	Overall	0.35	4.06e-03
ENSG00000111266	DUSP16	Whole_Blood	Colon	1.3	4.06e-03
ENSG00000165617	DACT1	Cells_EBV-transformed_lymphocytes	Rectal	-0.8	4.06e-03
ENSG00000188051	TMEM221	Adipose_Subcutaneous	Distal	-0.91	4.08e-03
ENSG00000184357	HIST1H1B	Cells_EBV-transformed_lymphocytes	Colon	0.1	4.08e-03
ENSG00000109625	CPZ	Colon_Transverse	Female	1.25	4.08e-03
ENSG00000174564	IL20RB	Colon_Transverse	Overall	-0.42	4.09e-03
ENSG00000185736	ADARB2	Colon_Transverse	Rectal	1.71	4.10e-03
ENSG00000067955	CBFB	Colon_Sigmoid	Overall	-2.8	4.11e-03
ENSG00000155970	MICU3	Whole_Blood	Distal	-1.2	4.11e-03
ENSG00000147862	NFIB	Cells_EBV-transformed_lymphocytes	Male	0.85	4.11e-03
ENSG00000157404	KIT	Adipose_Visceral_Omentum	Distal	-2.57	4.12e-03
ENSG00000171522	PTGER4	Colon_Transverse	Proximal	2.36	4.12e-03
ENSG00000234127	TRIM26	Colon_Transverse	Proximal	-0.19	4.12e-03
ENSG00000213339	QTRT1	Cells_EBV-transformed_lymphocytes	Proximal	-0.17	4.12e-03
ENSG00000142046	TMEM91	Cells_EBV-transformed_lymphocytes	Proximal	-0.21	4.13e-03
ENSG00000213639	PPP1CB	Colon_Transverse	Overall	3.15	4.13e-03
ENSG00000064999	ANKS1A	Colon_Transverse	Female	-1.8	4.13e-03
ENSG00000092445	TYRO3	Adipose_Subcutaneous	Rectal	-1.62	4.13e-03
ENSG00000126070	AGO3	Cells_EBV-transformed_lymphocytes	Male	-2.87	4.13e-03
ENSG00000135698	MPHOSPH6	Cells_EBV-transformed_lymphocytes	Colon	1.08	4.13e-03
ENSG00000204525	HLA-C	Cells_EBV-transformed_lymphocytes	Proximal	1.39	4.14e-03
ENSG00000196712	NF1	Adipose_Subcutaneous	Proximal	1.28	4.14e-03
ENSG00000173559	NABP1	Cells_EBV-transformed_lymphocytes	Colon	1.34	4.15e-03
ENSG00000164023	SGMS2	Adipose_Visceral_Omentum	Colon	2.73	4.15e-03
ENSG00000204472	AIF1	Adipose_Subcutaneous	Male	0.72	4.15e-03
ENSG00000137764	MAP2K5	Adipose_Subcutaneous	Proximal	3.08	4.15e-03
ENSG00000134255	CEPT1	Whole_Blood	Male	-1.56	4.15e-03
ENSG00000272221	XXbac-BPG181B23.7	Adipose_Visceral_Omentum	Rectal	-1.6	4.16e-03
ENSG00000237595	RP11-112L6.3	Adipose_Subcutaneous	Colon	-2.82	4.16e-03
ENSG00000159322	ADPGK	Colon_Transverse	Colon	0.62	4.16e-03
ENSG00000168569	TMEM223	Whole_Blood	Distal	-1.56	4.16e-03
ENSG00000152782	PANK1	Colon_Transverse	Male	-0.32	4.17e-03
ENSG00000185019	UBOX5	Whole_Blood	Colon	-2.89	4.17e-03
ENSG00000275383	RP11-615I2.6	Cells_EBV-transformed_lymphocytes	Rectal	-0.06	4.17e-03
ENSG00000140406	MESDC1	Adipose_Subcutaneous	Distal	1.49	4.18e-03
ENSG00000110881	ASIC1	Adipose_Visceral_Omentum	Distal	-2.23	4.18e-03
ENSG00000154655	L3MBTL4	Colon_Sigmoid	Distal	-2.73	4.18e-03
ENSG00000198771	RCSD1	Colon_Sigmoid	Overall	0.76	4.18e-03
ENSG00000169184	MN1	Colon_Transverse	Female	-1.33	4.19e-03
ENSG00000181781	ODF3L2	Colon_Transverse	Rectal	-0.54	4.20e-03
ENSG00000184640	SEPT9	Cells_EBV-transformed_lymphocytes	Overall	0.71	4.20e-03
ENSG00000112144	ICK	Cells_EBV-transformed_lymphocytes	Colon	2.86	4.21e-03
ENSG00000125319	C17orf53	Adipose_Subcutaneous	Colon	0.39	4.21e-03
ENSG00000223573	TINCR	Colon_Sigmoid	Rectal	-1.71	4.22e-03
ENSG00000119689	DLST	Cells_EBV-transformed_lymphocytes	Colon	1.11	4.22e-03
ENSG00000139631	CSAD	Whole_Blood	Female	-0.61	4.22e-03
ENSG00000108094	CUL2	Adipose_Visceral_Omentum	Overall	-2.86	4.22e-03
ENSG00000115850	LCT	Cells_EBV-transformed_lymphocytes	Rectal	-2.86	4.22e-03
ENSG00000204264	PSMB8	Cells_EBV-transformed_lymphocytes	Overall	-1.42	4.22e-03
ENSG00000132518	GUCY2D	Adipose_Subcutaneous	Colon	3.13	4.22e-03
ENSG00000099904	ZDHHC8	Colon_Transverse	Female	1.33	4.22e-03
ENSG00000271204	RP11-138A9.1	Adipose_Visceral_Omentum	Proximal	-0.38	4.23e-03
ENSG00000130164	LDLR	Cells_EBV-transformed_lymphocytes	Female	-2.86	4.23e-03
ENSG00000171243	SOSTDC1	Colon_Transverse	Proximal	2.25	4.23e-03
ENSG00000197448	GSTK1	Adipose_Visceral_Omentum	Distal	2.06	4.23e-03
ENSG00000186075	ZPBP2	Cells_EBV-transformed_lymphocytes	Rectal	-2.86	4.23e-03
ENSG00000234571	RP5-998N21.4	Adipose_Visceral_Omentum	Colon	-1.39	4.23e-03
ENSG00000147679	UTP23	Adipose_Visceral_Omentum	Rectal	-2.5	4.24e-03
ENSG00000166278	C2	Colon_Transverse	Rectal	1.97	4.24e-03
ENSG00000184371	CSF1	Adipose_Subcutaneous	Overall	1.94	4.25e-03
ENSG00000129932	DOHH	Adipose_Visceral_Omentum	Rectal	2.82	4.25e-03
ENSG00000238290	RP11-431K24.1	Adipose_Visceral_Omentum	Proximal	-2.83	4.25e-03
ENSG00000198483	ANKRD35	Colon_Transverse	Colon	1.73	4.25e-03
ENSG00000244623	OR2AE1	Cells_EBV-transformed_lymphocytes	Male	2.86	4.26e-03
ENSG00000114738	MAPKAPK3	Adipose_Visceral_Omentum	Colon	1.29	4.26e-03
ENSG00000138182	KIF20B	Colon_Transverse	Colon	2.04	4.26e-03
ENSG00000150967	ABCB9	Colon_Sigmoid	Colon	-2.53	4.27e-03
ENSG00000111737	RAB35	Whole_Blood	Distal	0.93	4.27e-03
ENSG00000205784	ARRDC5	Cells_EBV-transformed_lymphocytes	Proximal	0.21	4.28e-03
ENSG00000136045	PWP1	Adipose_Visceral_Omentum	Female	1.03	4.28e-03
ENSG00000122548	KIAA0087	Colon_Sigmoid	Male	-0.9	4.28e-03
ENSG00000197982	C1orf122	Cells_EBV-transformed_lymphocytes	Male	-0.51	4.29e-03
ENSG00000131400	NAPSA	Cells_EBV-transformed_lymphocytes	Distal	-2.85	4.29e-03
ENSG00000187800	PEAR1	Colon_Sigmoid	Rectal	-2.84	4.30e-03
ENSG00000145860	RNF145	Adipose_Visceral_Omentum	Female	2.62	4.31e-03
ENSG00000111252	SH2B3	Adipose_Subcutaneous	Proximal	-0.57	4.32e-03
ENSG00000131781	FMO5	Colon_Sigmoid	Proximal	-1.3	4.32e-03
ENSG00000185219	ZNF445	Colon_Sigmoid	Colon	-2.85	4.32e-03
ENSG00000176715	ACSF3	Cells_EBV-transformed_lymphocytes	Colon	2.14	4.32e-03
ENSG00000124226	RNF114	Colon_Transverse	Distal	1.57	4.33e-03
ENSG00000277767	RP11-365P13.5	Whole_Blood	Male	-2.8	4.33e-03
ENSG00000224389	C4B	Adipose_Visceral_Omentum	Female	-0.48	4.34e-03
ENSG00000116133	DHCR24	Adipose_Subcutaneous	Female	-1.7	4.34e-03
ENSG00000124664	SPDEF	Whole_Blood	Colon	0.83	4.34e-03
ENSG00000114554	PLXNA1	Whole_Blood	Distal	3.21	4.35e-03
ENSG00000196914	ARHGEF12	Whole_Blood	Female	-1.56	4.36e-03
ENSG00000186318	BACE1	Colon_Transverse	Colon	1.05	4.36e-03
ENSG00000152348	ATG10	Colon_Transverse	Male	2.82	4.37e-03
ENSG00000116874	WARS2	Colon_Transverse	Overall	0.98	4.37e-03
ENSG00000228512	RP11-281A20.2	Adipose_Visceral_Omentum	Overall	-2.66	4.37e-03
ENSG00000159640	ACE	Whole_Blood	Proximal	-0.07	4.38e-03
ENSG00000126062	TMEM115	Colon_Sigmoid	Proximal	-0.67	4.38e-03
ENSG00000135148	TRAFD1	Colon_Sigmoid	Overall	-1.37	4.39e-03
ENSG00000085514	PILRA	Adipose_Visceral_Omentum	Female	2.84	4.39e-03
ENSG00000119689	DLST	Cells_EBV-transformed_lymphocytes	Female	0.97	4.39e-03
ENSG00000228512	RP11-281A20.2	Adipose_Visceral_Omentum	Rectal	-2.85	4.40e-03
ENSG00000261795	RP11-90P13.1	Adipose_Subcutaneous	Male	-2.83	4.40e-03
ENSG00000135541	AHI1	Adipose_Subcutaneous	Proximal	-2.95	4.40e-03
ENSG00000162367	TAL1	Colon_Sigmoid	Proximal	-1.31	4.41e-03
ENSG00000136378	ADAMTS7	Adipose_Visceral_Omentum	Colon	0.59	4.42e-03
ENSG00000168564	CDKN2AIP	Colon_Transverse	Proximal	-2.11	4.42e-03
ENSG00000065600	TMEM206	Whole_Blood	Distal	-0.46	4.43e-03
ENSG00000240996	RP11-80H5.7	Cells_EBV-transformed_lymphocytes	Overall	-1.71	4.43e-03
ENSG00000118971	CCND2	Colon_Sigmoid	Proximal	2.49	4.43e-03
ENSG00000142530	FAM71E1	Adipose_Visceral_Omentum	Distal	0.6	4.43e-03
ENSG00000105656	ELL	Adipose_Subcutaneous	Overall	-0.32	4.43e-03
ENSG00000198171	DDRGK1	Cells_EBV-transformed_lymphocytes	Distal	0.06	4.43e-03
ENSG00000251061	RP11-789C1.2	Adipose_Visceral_Omentum	Male	2.84	4.44e-03
ENSG00000166847	DCTN5	Cells_EBV-transformed_lymphocytes	Rectal	2.8	4.44e-03
ENSG00000204580	DDR1	Colon_Transverse	Rectal	-0.58	4.45e-03
ENSG00000203786	KPRP	Colon_Transverse	Male	2.84	4.45e-03
ENSG00000162746	FCRLB	Colon_Transverse	Overall	0.66	4.45e-03
ENSG00000171243	SOSTDC1	Adipose_Visceral_Omentum	Overall	2.27	4.45e-03
ENSG00000182196	ARL6IP4	Cells_EBV-transformed_lymphocytes	Colon	2.83	4.46e-03
ENSG00000162174	ASRGL1	Colon_Transverse	Colon	0.92	4.46e-03
ENSG00000166971	AKTIP	Adipose_Subcutaneous	Proximal	1.32	4.46e-03
ENSG00000266967	AARSD1	Whole_Blood	Female	-2.29	4.46e-03
ENSG00000213413	PVRIG	Cells_EBV-transformed_lymphocytes	Female	-0.84	4.46e-03
ENSG00000135835	KIAA1614	Colon_Transverse	Colon	2.84	4.46e-03
ENSG00000223387	LINC02068	Cells_EBV-transformed_lymphocytes	Male	-2.84	4.47e-03
ENSG00000132881	RSG1	Cells_EBV-transformed_lymphocytes	Female	-1.44	4.47e-03
ENSG00000108306	FBXL20	Adipose_Subcutaneous	Overall	-2.59	4.47e-03
ENSG00000261839	RP1-265C24.8	Adipose_Subcutaneous	Rectal	2.26	4.48e-03
ENSG00000067113	PLPP1	Adipose_Visceral_Omentum	Male	1.96	4.49e-03
ENSG00000142082	SIRT3	Whole_Blood	Colon	-1.37	4.49e-03
ENSG00000278090	RP11-6O2.2	Colon_Sigmoid	Colon	-0.82	4.49e-03
ENSG00000228265	RALY-AS1	Adipose_Subcutaneous	Rectal	1.28	4.49e-03
ENSG00000198315	ZKSCAN8	Adipose_Subcutaneous	Female	1.02	4.50e-03
ENSG00000170340	B3GNT2	Whole_Blood	Overall	-1.09	4.50e-03
ENSG00000204644	ZFP57	Cells_EBV-transformed_lymphocytes	Proximal	2.81	4.51e-03
ENSG00000165733	BMS1	Cells_EBV-transformed_lymphocytes	Male	-2.02	4.52e-03
ENSG00000198887	SMC5	Cells_EBV-transformed_lymphocytes	Colon	-1.13	4.52e-03
ENSG00000198625	MDM4	Colon_Transverse	Colon	-0.49	4.52e-03
ENSG00000196912	ANKRD36B	Adipose_Subcutaneous	Female	2.3	4.53e-03
ENSG00000153982	GDPD1	Whole_Blood	Proximal	1.77	4.53e-03
ENSG00000181963	OR52K2	Whole_Blood	Proximal	2.84	4.54e-03
ENSG00000161243	FBXO27	Colon_Sigmoid	Proximal	-0.08	4.55e-03
ENSG00000090975	PITPNM2	Cells_EBV-transformed_lymphocytes	Colon	-0.73	4.55e-03
ENSG00000168461	RAB31	Colon_Transverse	Proximal	-1.24	4.55e-03
ENSG00000141985	SH3GL1	Colon_Sigmoid	Female	0.33	4.55e-03
ENSG00000117133	RPF1	Colon_Transverse	Distal	-2.84	4.55e-03
ENSG00000158220	ESYT3	Adipose_Subcutaneous	Rectal	0.61	4.55e-03
ENSG00000173890	GPR160	Colon_Sigmoid	Proximal	-2.99	4.56e-03
ENSG00000130382	MLLT1	Whole_Blood	Proximal	1.83	4.56e-03
ENSG00000149311	ATM	Adipose_Visceral_Omentum	Female	-2.84	4.56e-03
ENSG00000158122	AAED1	Cells_EBV-transformed_lymphocytes	Distal	2.84	4.57e-03
ENSG00000115850	LCT	Cells_EBV-transformed_lymphocytes	Female	-2.84	4.57e-03
ENSG00000116752	BCAS2	Whole_Blood	Female	1.44	4.58e-03
ENSG00000161395	PGAP3	Colon_Sigmoid	Rectal	3.07	4.58e-03
ENSG00000100997	ABHD12	Colon_Sigmoid	Distal	-2.53	4.58e-03
ENSG00000091972	CD200	Colon_Transverse	Distal	0.23	4.58e-03
ENSG00000162877	PM20D1	Colon_Transverse	Overall	2.94	4.58e-03
ENSG00000224511	LINC00365	Colon_Transverse	Overall	2.83	4.58e-03
ENSG00000274370	AC144831.3	Whole_Blood	Distal	0.9	4.58e-03
ENSG00000148943	LIN7C	Whole_Blood	Male	-2.79	4.58e-03
ENSG00000168685	IL7R	Cells_EBV-transformed_lymphocytes	Colon	0.47	4.59e-03
ENSG00000143845	ETNK2	Colon_Transverse	Overall	-1.06	4.60e-03
ENSG00000133112	TPT1	Adipose_Visceral_Omentum	Distal	-2.85	4.60e-03
ENSG00000175161	CADM2	Adipose_Visceral_Omentum	Colon	-1.34	4.61e-03
ENSG00000131849	ZNF132	Colon_Transverse	Male	-2.82	4.62e-03
ENSG00000122490	PQLC1	Adipose_Visceral_Omentum	Female	0.77	4.63e-03
ENSG00000204410	MSH5	Adipose_Visceral_Omentum	Rectal	-1.09	4.63e-03
ENSG00000008323	PLEKHG6	Colon_Transverse	Male	0.21	4.64e-03
ENSG00000163125	RPRD2	Colon_Sigmoid	Overall	1.55	4.64e-03
ENSG00000126251	GPR42	Whole_Blood	Overall	-2.13	4.65e-03
ENSG00000126561	STAT5A	Colon_Transverse	Male	-2.83	4.65e-03
ENSG00000198169	ZNF251	Colon_Sigmoid	Overall	1.88	4.65e-03
ENSG00000183431	SF3A3	Cells_EBV-transformed_lymphocytes	Proximal	3.01	4.65e-03
ENSG00000140939	NOL3	Colon_Transverse	Overall	0.97	4.66e-03
ENSG00000100266	PACSIN2	Whole_Blood	Colon	-1.95	4.66e-03
ENSG00000095380	NANS	Cells_EBV-transformed_lymphocytes	Proximal	0.43	4.67e-03
ENSG00000079313	REXO1	Adipose_Subcutaneous	Overall	-1.05	4.68e-03
ENSG00000164125	FAM198B	Cells_EBV-transformed_lymphocytes	Distal	-0.57	4.68e-03
ENSG00000235109	ZSCAN31	Whole_Blood	Female	-0.17	4.69e-03
ENSG00000146247	PHIP	Adipose_Subcutaneous	Proximal	-2.34	4.69e-03
ENSG00000163092	XIRP2	Adipose_Visceral_Omentum	Proximal	-2.83	4.69e-03
ENSG00000146833	TRIM4	Adipose_Subcutaneous	Rectal	-2.78	4.70e-03
ENSG00000086696	HSD17B2	Adipose_Visceral_Omentum	Colon	2.83	4.70e-03
ENSG00000113456	RAD1	Colon_Transverse	Colon	2.81	4.70e-03
ENSG00000093167	LRRFIP2	Colon_Transverse	Female	-0.59	4.70e-03
ENSG00000242247	ARFGAP3	Colon_Transverse	Proximal	-1.7	4.70e-03
ENSG00000179855	GIPC3	Colon_Transverse	Female	-2.78	4.72e-03
ENSG00000267530	LINC01836	Colon_Sigmoid	Rectal	0.44	4.73e-03
ENSG00000136932	TRMO	Colon_Transverse	Female	3.01	4.74e-03
ENSG00000271119	CTD-2012J19.3	Colon_Transverse	Colon	-2.68	4.74e-03
ENSG00000151790	TDO2	Cells_EBV-transformed_lymphocytes	Rectal	-0.29	4.74e-03
ENSG00000141750	STAC2	Colon_Sigmoid	Rectal	0.76	4.76e-03
ENSG00000110887	DAO	Colon_Transverse	Distal	-2.82	4.76e-03
ENSG00000182957	SPATA13	Colon_Transverse	Overall	1.6	4.77e-03
ENSG00000110665	C11orf21	Cells_EBV-transformed_lymphocytes	Rectal	1.53	4.78e-03
ENSG00000158092	NCK1	Adipose_Visceral_Omentum	Female	-2.01	4.78e-03
ENSG00000101489	CELF4	Adipose_Subcutaneous	Proximal	0.59	4.78e-03
ENSG00000173933	RBM4	Adipose_Visceral_Omentum	Male	-1.94	4.78e-03
ENSG00000248360	LINC00504	Adipose_Visceral_Omentum	Colon	2.82	4.79e-03
ENSG00000251216	RP11-161D15.3	Colon_Transverse	Female	2.82	4.79e-03
ENSG00000134070	IRAK2	Cells_EBV-transformed_lymphocytes	Colon	1.11	4.79e-03
ENSG00000244687	UBE2V1	Adipose_Visceral_Omentum	Colon	1.6	4.79e-03
ENSG00000179085	DPM3	Cells_EBV-transformed_lymphocytes	Rectal	-2.82	4.79e-03
ENSG00000050344	NFE2L3	Adipose_Visceral_Omentum	Male	0.71	4.79e-03
ENSG00000196263	ZNF471	Adipose_Subcutaneous	Distal	1.44	4.80e-03
ENSG00000159210	SNF8	Adipose_Subcutaneous	Proximal	-2.81	4.80e-03
ENSG00000244731	C4A	Cells_EBV-transformed_lymphocytes	Rectal	-2.78	4.80e-03
ENSG00000100991	TRPC4AP	Adipose_Subcutaneous	Male	2.18	4.80e-03
ENSG00000150316	CWC15	Adipose_Visceral_Omentum	Overall	1.74	4.81e-03
ENSG00000078304	PPP2R5C	Whole_Blood	Male	0.74	4.81e-03
ENSG00000099968	BCL2L13	Cells_EBV-transformed_lymphocytes	Overall	-0.73	4.81e-03
ENSG00000112659	CUL9	Cells_EBV-transformed_lymphocytes	Overall	0.57	4.82e-03
ENSG00000137494	ANKRD42	Adipose_Subcutaneous	Overall	0.43	4.82e-03
ENSG00000169026	MFSD7	Cells_EBV-transformed_lymphocytes	Rectal	2.93	4.82e-03
ENSG00000244623	OR2AE1	Cells_EBV-transformed_lymphocytes	Female	2.82	4.82e-03
ENSG00000221887	HMSD	Colon_Sigmoid	Rectal	-0.82	4.83e-03
ENSG00000173826	KCNH6	Colon_Transverse	Distal	2.82	4.84e-03
ENSG00000099290	WASHC2A	Adipose_Subcutaneous	Proximal	1.55	4.84e-03
ENSG00000198270	TMEM116	Colon_Transverse	Colon	2.77	4.84e-03
ENSG00000173064	HECTD4	Adipose_Subcutaneous	Male	-2.58	4.84e-03
ENSG00000135974	C2orf49	Adipose_Subcutaneous	Colon	0.85	4.85e-03
ENSG00000228789	HCG22	Colon_Transverse	Rectal	-2.73	4.85e-03
ENSG00000163935	SFMBT1	Colon_Transverse	Colon	0.65	4.85e-03
ENSG00000163935	SFMBT1	Cells_EBV-transformed_lymphocytes	Female	-0.45	4.86e-03
ENSG00000100441	KHNYN	Adipose_Subcutaneous	Distal	2.73	4.86e-03
ENSG00000125122	LRRC29	Whole_Blood	Proximal	-1.5	4.87e-03
ENSG00000162692	VCAM1	Cells_EBV-transformed_lymphocytes	Male	-3.01	4.87e-03
ENSG00000197915	HRNR	Colon_Transverse	Proximal	2.69	4.87e-03
ENSG00000026652	AGPAT4	Colon_Sigmoid	Colon	-0.76	4.88e-03
ENSG00000110777	POU2AF1	Cells_EBV-transformed_lymphocytes	Female	-0.62	4.88e-03
ENSG00000150337	FCGR1A	Adipose_Subcutaneous	Male	2.81	4.89e-03
ENSG00000263513	FAM72C	Cells_EBV-transformed_lymphocytes	Colon	-2.9	4.89e-03
ENSG00000241878	PISD	Whole_Blood	Distal	-1.28	4.90e-03
ENSG00000179772	FOXS1	Colon_Transverse	Female	1.31	4.91e-03
ENSG00000106538	RARRES2	Adipose_Subcutaneous	Female	-0.6	4.91e-03
ENSG00000166896	ATP23	Colon_Sigmoid	Distal	-2.79	4.91e-03
ENSG00000131023	LATS1	Adipose_Subcutaneous	Distal	2.8	4.91e-03
ENSG00000204642	HLA-F	Colon_Transverse	Overall	2.73	4.91e-03
ENSG00000160298	C21orf58	Adipose_Visceral_Omentum	Colon	0.11	4.92e-03
ENSG00000187037	GPR141	Cells_EBV-transformed_lymphocytes	Male	-1.59	4.92e-03
ENSG00000114841	DNAH1	Colon_Transverse	Rectal	2.44	4.92e-03
ENSG00000167332	OR51E2	Adipose_Subcutaneous	Female	-1.08	4.92e-03
ENSG00000121310	ECHDC2	Whole_Blood	Colon	-2.33	4.93e-03
ENSG00000205037	RP11-863P13.4	Colon_Sigmoid	Overall	0.47	4.93e-03
ENSG00000136485	DCAF7	Cells_EBV-transformed_lymphocytes	Rectal	1.15	4.94e-03
ENSG00000180739	S1PR5	Adipose_Subcutaneous	Overall	-0.81	4.94e-03
ENSG00000174586	ZNF497	Adipose_Visceral_Omentum	Colon	-2.42	4.94e-03
ENSG00000103043	VAC14	Adipose_Visceral_Omentum	Overall	2.26	4.95e-03
ENSG00000146112	PPP1R18	Whole_Blood	Distal	1.23	4.95e-03
ENSG00000228058	LINC01736	Colon_Sigmoid	Rectal	0.55	4.95e-03
ENSG00000168397	ATG4B	Colon_Sigmoid	Rectal	2.74	4.95e-03
ENSG00000112062	MAPK14	Colon_Transverse	Colon	1.59	4.95e-03
ENSG00000160013	PTGIR	Adipose_Subcutaneous	Rectal	0.11	4.96e-03
ENSG00000204315	FKBPL	Adipose_Visceral_Omentum	Proximal	-2.51	4.96e-03
ENSG00000242553	AP001432.14	Cells_EBV-transformed_lymphocytes	Overall	-1.68	4.96e-03
ENSG00000260597	AC012531.25	Adipose_Visceral_Omentum	Proximal	2.81	4.96e-03
ENSG00000064601	CTSA	Adipose_Visceral_Omentum	Male	-1.24	4.97e-03
ENSG00000125703	ATG4C	Whole_Blood	Distal	-0.14	4.97e-03
ENSG00000163806	SPDYA	Whole_Blood	Distal	-2.95	4.97e-03
ENSG00000160284	SPATC1L	Adipose_Visceral_Omentum	Overall	2.73	4.97e-03
ENSG00000179314	WSCD1	Adipose_Visceral_Omentum	Female	-2.81	4.97e-03
ENSG00000138621	PPCDC	Whole_Blood	Distal	2.41	4.98e-03
ENSG00000095752	IL11	Cells_EBV-transformed_lymphocytes	Overall	1.26	4.98e-03
ENSG00000111300	NAA25	Colon_Sigmoid	Proximal	2.82	4.99e-03
ENSG00000188779	SKOR1	Colon_Transverse	Colon	2.27	4.99e-03
ENSG00000021488	SLC7A9	Adipose_Visceral_Omentum	Male	-3.13	4.99e-03
ENSG00000232046	LINC01798	Adipose_Visceral_Omentum	Female	-2.57	5.00e-03
ENSG00000123552	USP45	Colon_Transverse	Overall	0.17	5.00e-03
ENSG00000171444	MCC	Whole_Blood	Proximal	0.65	5.01e-03
ENSG00000184009	ACTG1	Adipose_Visceral_Omentum	Colon	1.49	5.01e-03
ENSG00000140832	MARVELD3	Colon_Transverse	Male	1.63	5.01e-03
ENSG00000077044	DGKD	Whole_Blood	Male	-0.64	5.02e-03
ENSG00000132718	SYT11	Adipose_Subcutaneous	Rectal	-2.81	5.02e-03
ENSG00000116580	GON4L	Adipose_Visceral_Omentum	Rectal	-0.94	5.02e-03
ENSG00000230366	DSCR9	Cells_EBV-transformed_lymphocytes	Colon	-0.8	5.02e-03
ENSG00000174606	ANGEL2	Adipose_Visceral_Omentum	Rectal	1.9	5.02e-03
ENSG00000182134	TDRKH	Adipose_Subcutaneous	Female	2.24	5.02e-03
ENSG00000110881	ASIC1	Colon_Sigmoid	Rectal	-2.61	5.03e-03
ENSG00000197448	GSTK1	Adipose_Subcutaneous	Colon	2.11	5.03e-03
ENSG00000184557	SOCS3	Whole_Blood	Overall	-2.81	5.03e-03
ENSG00000113810	SMC4	Colon_Transverse	Female	0.71	5.03e-03
ENSG00000110921	MVK	Cells_EBV-transformed_lymphocytes	Female	-0.78	5.03e-03
ENSG00000075975	MKRN2	Cells_EBV-transformed_lymphocytes	Rectal	0.06	5.03e-03
ENSG00000204475	NCR3	Adipose_Visceral_Omentum	Proximal	-0.54	5.04e-03
ENSG00000235109	ZSCAN31	Whole_Blood	Colon	-0.3	5.04e-03
ENSG00000166278	C2	Whole_Blood	Proximal	-0.1	5.04e-03
ENSG00000154380	ENAH	Adipose_Subcutaneous	Colon	2.12	5.05e-03
ENSG00000168763	CNNM3	Colon_Transverse	Male	-2.78	5.05e-03
ENSG00000116133	DHCR24	Cells_EBV-transformed_lymphocytes	Proximal	-1.13	5.05e-03
ENSG00000203999	LINC01270	Whole_Blood	Female	2.48	5.06e-03
ENSG00000177731	FLII	Adipose_Subcutaneous	Overall	1.14	5.06e-03
ENSG00000187166	H1FNT	Adipose_Subcutaneous	Colon	1.42	5.07e-03
ENSG00000113368	LMNB1	Whole_Blood	Female	0.17	5.07e-03
ENSG00000184232	OAF	Adipose_Subcutaneous	Overall	0.53	5.07e-03
ENSG00000140939	NOL3	Colon_Transverse	Proximal	0.95	5.07e-03
ENSG00000146476	ARMT1	Colon_Sigmoid	Distal	1.76	5.08e-03
ENSG00000129219	PLD2	Colon_Sigmoid	Proximal	-2.26	5.08e-03
ENSG00000095752	IL11	Cells_EBV-transformed_lymphocytes	Female	1.28	5.08e-03
ENSG00000174136	RGMB	Adipose_Subcutaneous	Male	1.88	5.08e-03
ENSG00000115850	LCT	Cells_EBV-transformed_lymphocytes	Colon	-2.8	5.08e-03
ENSG00000254139	CTD-2339F6.1	Colon_Sigmoid	Proximal	-0.51	5.08e-03
ENSG00000197376	OR8S1	Colon_Transverse	Female	2.07	5.08e-03
ENSG00000128607	KLHDC10	Adipose_Visceral_Omentum	Rectal	2	5.08e-03
ENSG00000122783	C7orf49	Cells_EBV-transformed_lymphocytes	Colon	-1.48	5.08e-03
ENSG00000198589	LRBA	Colon_Transverse	Overall	-0.8	5.08e-03
ENSG00000196109	ZNF676	Adipose_Subcutaneous	Distal	-0.54	5.10e-03
ENSG00000272462	U91328.19	Whole_Blood	Colon	1.62	5.10e-03
ENSG00000079246	XRCC5	Adipose_Visceral_Omentum	Proximal	-2.73	5.10e-03
ENSG00000108106	UBE2S	Whole_Blood	Distal	-2.34	5.10e-03
ENSG00000232810	TNF	Cells_EBV-transformed_lymphocytes	Rectal	-0.78	5.11e-03
ENSG00000143147	GPR161	Adipose_Visceral_Omentum	Male	0.53	5.12e-03
ENSG00000274825	RP4-616B8.5	Colon_Transverse	Colon	2.03	5.12e-03
ENSG00000128607	KLHDC10	Whole_Blood	Female	1.9	5.12e-03
ENSG00000128594	LRRC4	Cells_EBV-transformed_lymphocytes	Male	-1.61	5.13e-03
ENSG00000242550	SERPINB10	Adipose_Visceral_Omentum	Female	3.01	5.14e-03
ENSG00000099901	RANBP1	Colon_Transverse	Female	-1.86	5.14e-03
ENSG00000198056	PRIM1	Cells_EBV-transformed_lymphocytes	Proximal	-2.8	5.15e-03
ENSG00000170191	NANP	Adipose_Subcutaneous	Overall	2.78	5.16e-03
ENSG00000006062	MAP3K14	Colon_Transverse	Overall	-1.86	5.16e-03
ENSG00000160284	SPATC1L	Adipose_Visceral_Omentum	Male	2.72	5.16e-03
ENSG00000226251	RP11-15I11.3	Adipose_Subcutaneous	Overall	-2.8	5.16e-03
ENSG00000137337	MDC1	Adipose_Subcutaneous	Overall	-1.3	5.16e-03
ENSG00000146109	ABT1	Colon_Transverse	Rectal	1.18	5.17e-03
ENSG00000163239	TDRD10	Cells_EBV-transformed_lymphocytes	Rectal	-1.58	5.17e-03
ENSG00000171703	TCEA2	Adipose_Visceral_Omentum	Colon	-1.6	5.18e-03
ENSG00000162733	DDR2	Adipose_Subcutaneous	Colon	0.08	5.19e-03
ENSG00000198331	HYLS1	Cells_EBV-transformed_lymphocytes	Proximal	-1.03	5.19e-03
ENSG00000108179	PPIF	Whole_Blood	Proximal	1.47	5.19e-03
ENSG00000153363	LINC00467	Adipose_Subcutaneous	Male	-2.74	5.20e-03
ENSG00000100991	TRPC4AP	Adipose_Subcutaneous	Rectal	2.39	5.20e-03
ENSG00000162066	AMDHD2	Whole_Blood	Male	-2.68	5.20e-03
ENSG00000168040	FADD	Whole_Blood	Proximal	-1.73	5.20e-03
ENSG00000112624	GLTSCR1L	Whole_Blood	Female	-0.52	5.20e-03
ENSG00000137185	ZSCAN9	Colon_Sigmoid	Female	1.28	5.20e-03
ENSG00000162670	BRINP3	Adipose_Subcutaneous	Distal	2.79	5.21e-03
ENSG00000227036	LINC00511	Adipose_Subcutaneous	Distal	-2.79	5.21e-03
ENSG00000203814	HIST2H2BF	Cells_EBV-transformed_lymphocytes	Overall	-1.5	5.21e-03
ENSG00000170684	ZNF296	Whole_Blood	Colon	0.16	5.22e-03
ENSG00000004059	ARF5	Colon_Transverse	Rectal	0.12	5.22e-03
ENSG00000121068	TBX2	Cells_EBV-transformed_lymphocytes	Male	-2.59	5.22e-03
ENSG00000196126	HLA-DRB1	Adipose_Subcutaneous	Distal	-2.38	5.23e-03
ENSG00000151304	SRFBP1	Whole_Blood	Distal	2.79	5.23e-03
ENSG00000170604	IRF2BP1	Adipose_Visceral_Omentum	Rectal	-2.98	5.24e-03
ENSG00000276073	RP5-1125A11.7	Colon_Sigmoid	Male	2.06	5.24e-03
ENSG00000243795	LINC02044	Colon_Transverse	Overall	2.41	5.24e-03
ENSG00000187626	ZKSCAN4	Colon_Transverse	Male	0.89	5.24e-03
ENSG00000019144	PHLDB1	Cells_EBV-transformed_lymphocytes	Proximal	1.58	5.24e-03
ENSG00000122188	LAX1	Cells_EBV-transformed_lymphocytes	Male	2.32	5.25e-03
ENSG00000082269	FAM135A	Adipose_Visceral_Omentum	Proximal	-1.46	5.26e-03
ENSG00000148090	AUH	Cells_EBV-transformed_lymphocytes	Distal	-1.06	5.26e-03
ENSG00000095794	CREM	Adipose_Visceral_Omentum	Colon	-2.95	5.26e-03
ENSG00000083444	PLOD1	Adipose_Subcutaneous	Colon	2.2	5.27e-03
ENSG00000160299	PCNT	Adipose_Subcutaneous	Overall	-2.96	5.28e-03
ENSG00000177042	TMEM80	Whole_Blood	Proximal	3	5.28e-03
ENSG00000173546	CSPG4	Adipose_Subcutaneous	Colon	-1.81	5.28e-03
ENSG00000254872	RP13-870H17.3	Adipose_Subcutaneous	Distal	2.45	5.29e-03
ENSG00000117598	PLPPR5	Colon_Sigmoid	Female	-2.79	5.30e-03
ENSG00000178878	APOLD1	Whole_Blood	Colon	1.04	5.30e-03
ENSG00000010327	STAB1	Cells_EBV-transformed_lymphocytes	Proximal	2.72	5.30e-03
ENSG00000229373	LINC00452	Adipose_Visceral_Omentum	Overall	-2.79	5.31e-03
ENSG00000146247	PHIP	Adipose_Subcutaneous	Colon	-1.41	5.31e-03
ENSG00000173193	PARP14	Colon_Sigmoid	Overall	2.5	5.31e-03
ENSG00000134376	CRB1	Adipose_Subcutaneous	Proximal	2.79	5.33e-03
ENSG00000168828	OR13J1	Adipose_Visceral_Omentum	Proximal	2.79	5.34e-03
ENSG00000140564	FURIN	Adipose_Subcutaneous	Male	-0.93	5.34e-03
ENSG00000174106	LEMD3	Adipose_Subcutaneous	Distal	2.48	5.34e-03
ENSG00000254319	RP11-134O21.1	Adipose_Visceral_Omentum	Proximal	-2.62	5.35e-03
ENSG00000143498	TAF1A	Adipose_Subcutaneous	Distal	-1.75	5.35e-03
ENSG00000165072	MAMDC2	Cells_EBV-transformed_lymphocytes	Distal	2.72	5.35e-03
ENSG00000154229	PRKCA	Adipose_Visceral_Omentum	Male	-0.72	5.35e-03
ENSG00000118307	CASC1	Cells_EBV-transformed_lymphocytes	Overall	0.95	5.35e-03
ENSG00000179044	EXOC3L1	Cells_EBV-transformed_lymphocytes	Overall	2.79	5.35e-03
ENSG00000151929	BAG3	Colon_Transverse	Female	-0.33	5.36e-03
ENSG00000244623	OR2AE1	Cells_EBV-transformed_lymphocytes	Rectal	2.78	5.36e-03
ENSG00000165572	KBTBD6	Adipose_Visceral_Omentum	Overall	1.4	5.36e-03
ENSG00000162104	ADCY9	Cells_EBV-transformed_lymphocytes	Overall	-1.4	5.37e-03
ENSG00000147862	NFIB	Cells_EBV-transformed_lymphocytes	Proximal	0.49	5.38e-03
ENSG00000025423	HSD17B6	Adipose_Visceral_Omentum	Overall	-0.6	5.39e-03
ENSG00000100982	PCIF1	Adipose_Subcutaneous	Male	0.07	5.39e-03
ENSG00000120337	TNFSF18	Colon_Sigmoid	Overall	-2.78	5.40e-03
ENSG00000149084	HSD17B12	Colon_Sigmoid	Female	-2.35	5.40e-03
ENSG00000229017	LINC01277	Whole_Blood	Proximal	1.13	5.40e-03
ENSG00000165449	SLC16A9	Adipose_Subcutaneous	Distal	0.61	5.40e-03
ENSG00000119574	ZBTB45	Colon_Sigmoid	Distal	-0.85	5.40e-03
ENSG00000146192	FGD2	Adipose_Visceral_Omentum	Colon	-0.47	5.40e-03
ENSG00000171989	LDHAL6B	Adipose_Visceral_Omentum	Colon	1.29	5.40e-03
ENSG00000100105	PATZ1	Adipose_Subcutaneous	Distal	1.63	5.40e-03
ENSG00000164749	HNF4G	Adipose_Subcutaneous	Female	1.01	5.41e-03
ENSG00000070061	IKBKAP	Cells_EBV-transformed_lymphocytes	Overall	-1.64	5.41e-03
ENSG00000108423	TUBD1	Colon_Sigmoid	Colon	0.44	5.41e-03
ENSG00000185156	MFSD6L	Adipose_Subcutaneous	Proximal	1.43	5.42e-03
ENSG00000174684	B4GAT1	Adipose_Subcutaneous	Colon	-2.78	5.43e-03
ENSG00000115234	SNX17	Adipose_Subcutaneous	Colon	-0.9	5.43e-03
ENSG00000074966	TXK	Cells_EBV-transformed_lymphocytes	Male	-1.67	5.43e-03
ENSG00000164520	RAET1E	Adipose_Visceral_Omentum	Overall	2.78	5.43e-03
ENSG00000248109	CTC-295J13.3	Colon_Sigmoid	Proximal	-2.78	5.43e-03
ENSG00000204386	NEU1	Whole_Blood	Proximal	0.96	5.44e-03
ENSG00000233822	HIST1H2BN	Colon_Transverse	Female	-2.24	5.44e-03
ENSG00000134884	ARGLU1	Colon_Transverse	Rectal	-1.64	5.44e-03
ENSG00000221838	AP4M1	Colon_Sigmoid	Rectal	-0.3	5.44e-03
ENSG00000205683	DPF3	Whole_Blood	Female	-1.78	5.45e-03
ENSG00000214300	SPDYE3	Colon_Transverse	Female	0.02	5.45e-03
ENSG00000182472	CAPN12	Whole_Blood	Colon	-1.98	5.45e-03
ENSG00000266088	RP5-1028K7.2	Colon_Sigmoid	Overall	-0.46	5.46e-03
ENSG00000183386	FHL3	Adipose_Visceral_Omentum	Proximal	3.21	5.46e-03
ENSG00000259673	IQCH-AS1	Cells_EBV-transformed_lymphocytes	Overall	2.28	5.46e-03
ENSG00000164125	FAM198B	Cells_EBV-transformed_lymphocytes	Colon	-0.7	5.47e-03
ENSG00000136379	ABHD17C	Adipose_Subcutaneous	Rectal	-2.78	5.47e-03
ENSG00000185238	PRMT3	Cells_EBV-transformed_lymphocytes	Rectal	0.06	5.49e-03
ENSG00000162999	DUSP19	Adipose_Subcutaneous	Male	-2.77	5.49e-03
ENSG00000221887	HMSD	Adipose_Visceral_Omentum	Female	0.41	5.49e-03
ENSG00000170340	B3GNT2	Whole_Blood	Colon	-1.29	5.49e-03
ENSG00000083535	PIBF1	Adipose_Subcutaneous	Distal	-2.31	5.49e-03
ENSG00000121716	PILRB	Cells_EBV-transformed_lymphocytes	Female	2.77	5.51e-03
ENSG00000196353	CPNE4	Colon_Sigmoid	Distal	0.55	5.51e-03
ENSG00000112137	PHACTR1	Colon_Transverse	Distal	-1.11	5.52e-03
ENSG00000153310	FAM49B	Whole_Blood	Overall	-0.72	5.52e-03
ENSG00000204564	C6orf136	Whole_Blood	Proximal	-2.7	5.52e-03
ENSG00000078814	MYH7B	Whole_Blood	Distal	-2.71	5.52e-03
ENSG00000174695	TMEM167A	Colon_Sigmoid	Rectal	-2	5.52e-03
ENSG00000258404	RP11-1029J19.5	Adipose_Subcutaneous	Colon	2.77	5.52e-03
ENSG00000273702	RP11-758H9.2	Adipose_Subcutaneous	Overall	2.82	5.53e-03
ENSG00000228789	HCG22	Colon_Transverse	Male	-2.69	5.54e-03
ENSG00000164096	C4orf3	Cells_EBV-transformed_lymphocytes	Rectal	2.07	5.54e-03
ENSG00000265971	RP11-269G24.6	Adipose_Visceral_Omentum	Proximal	-2.77	5.54e-03
ENSG00000185437	SH3BGR	Whole_Blood	Male	-0.8	5.55e-03
ENSG00000171223	JUNB	Whole_Blood	Overall	0.92	5.55e-03
ENSG00000164023	SGMS2	Adipose_Visceral_Omentum	Proximal	2.66	5.55e-03
ENSG00000176438	SYNE3	Colon_Transverse	Colon	-0.2	5.55e-03
ENSG00000135698	MPHOSPH6	Cells_EBV-transformed_lymphocytes	Female	0.09	5.55e-03
ENSG00000165215	CLDN3	Colon_Sigmoid	Distal	0.92	5.56e-03
ENSG00000139193	CD27	Adipose_Visceral_Omentum	Distal	-0.86	5.56e-03
ENSG00000101773	RBBP8	Cells_EBV-transformed_lymphocytes	Proximal	1.57	5.56e-03
ENSG00000152214	RIT2	Colon_Transverse	Colon	2.77	5.57e-03
ENSG00000247157	LINC01252	Adipose_Visceral_Omentum	Proximal	2.72	5.57e-03
ENSG00000130402	ACTN4	Colon_Transverse	Distal	-2.73	5.57e-03
ENSG00000269404	SPIB	Adipose_Subcutaneous	Female	-1.39	5.57e-03
ENSG00000178449	COX14	Adipose_Visceral_Omentum	Male	2.57	5.57e-03
ENSG00000263033	RP11-396B14.2	Adipose_Subcutaneous	Overall	-1.68	5.58e-03
ENSG00000258414	RP11-356O9.1	Colon_Sigmoid	Overall	0	5.58e-03
ENSG00000087152	ATXN7L3	Colon_Sigmoid	Proximal	-2.19	5.59e-03
ENSG00000114850	SSR3	Adipose_Subcutaneous	Rectal	-1.47	5.59e-03
ENSG00000243509	TNFRSF6B	Colon_Transverse	Rectal	0.53	5.60e-03
ENSG00000213996	TM6SF2	Adipose_Subcutaneous	Female	2.36	5.60e-03
ENSG00000173548	SNX33	Cells_EBV-transformed_lymphocytes	Overall	-0.46	5.60e-03
ENSG00000178075	GRAMD1C	Whole_Blood	Overall	0.3	5.61e-03
ENSG00000005810	MYCBP2	Adipose_Visceral_Omentum	Colon	1.43	5.61e-03
ENSG00000116191	RALGPS2	Whole_Blood	Female	-0.27	5.61e-03
ENSG00000179044	EXOC3L1	Cells_EBV-transformed_lymphocytes	Proximal	2.77	5.62e-03
ENSG00000223953	C1QTNF5	Adipose_Visceral_Omentum	Female	-2.77	5.63e-03
ENSG00000111218	PRMT8	Colon_Transverse	Female	-2.77	5.63e-03
ENSG00000164096	C4orf3	Cells_EBV-transformed_lymphocytes	Overall	2.17	5.63e-03
ENSG00000215595	C20orf202	Adipose_Subcutaneous	Male	-2.46	5.64e-03
ENSG00000271579	RP11-116D17.3	Adipose_Visceral_Omentum	Colon	-2.3	5.64e-03
ENSG00000003756	RBM5	Cells_EBV-transformed_lymphocytes	Rectal	-1.19	5.64e-03
ENSG00000066117	SMARCD1	Colon_Transverse	Rectal	2.87	5.65e-03
ENSG00000237693	IRGM	Adipose_Visceral_Omentum	Proximal	-0.38	5.65e-03
ENSG00000160193	WDR4	Adipose_Subcutaneous	Female	0.09	5.66e-03
ENSG00000110651	CD81	Cells_EBV-transformed_lymphocytes	Rectal	2.14	5.66e-03
ENSG00000171103	TRMT61B	Colon_Transverse	Overall	-2.72	5.66e-03
ENSG00000203896	LIME1	Whole_Blood	Male	1.64	5.66e-03
ENSG00000123374	CDK2	Adipose_Subcutaneous	Rectal	0.61	5.66e-03
ENSG00000140398	NEIL1	Adipose_Visceral_Omentum	Colon	1.27	5.67e-03
ENSG00000156928	MALSU1	Whole_Blood	Male	-1.04	5.68e-03
ENSG00000144224	UBXN4	Cells_EBV-transformed_lymphocytes	Rectal	-0.83	5.68e-03
ENSG00000116785	CFHR3	Adipose_Subcutaneous	Proximal	2.77	5.68e-03
ENSG00000166106	ADAMTS15	Colon_Sigmoid	Female	-0.21	5.68e-03
ENSG00000166200	COPS2	Whole_Blood	Overall	-2.74	5.68e-03
ENSG00000108179	PPIF	Whole_Blood	Female	1.24	5.69e-03
ENSG00000101079	NDRG3	Whole_Blood	Colon	-2.09	5.69e-03
ENSG00000163599	CTLA4	Adipose_Visceral_Omentum	Distal	2.76	5.69e-03
ENSG00000204261	PSMB8-AS1	Adipose_Visceral_Omentum	Female	1.02	5.70e-03
ENSG00000137309	HMGA1	Adipose_Visceral_Omentum	Colon	1.48	5.70e-03
ENSG00000132635	PCED1A	Whole_Blood	Overall	-1.13	5.71e-03
ENSG00000204463	BAG6	Whole_Blood	Male	-0.32	5.71e-03
ENSG00000116752	BCAS2	Whole_Blood	Overall	1.62	5.71e-03
ENSG00000162368	CMPK1	Colon_Transverse	Proximal	-0.5	5.71e-03
ENSG00000142677	IL22RA1	Colon_Transverse	Rectal	-2.59	5.71e-03
ENSG00000141298	SSH2	Whole_Blood	Overall	1.88	5.72e-03
ENSG00000180817	PPA1	Adipose_Subcutaneous	Rectal	0.33	5.72e-03
ENSG00000204536	CCHCR1	Adipose_Visceral_Omentum	Proximal	2.4	5.72e-03
ENSG00000144152	FBLN7	Colon_Transverse	Overall	-0.23	5.72e-03
ENSG00000100650	SRSF5	Colon_Sigmoid	Rectal	0.79	5.72e-03
ENSG00000162616	DNAJB4	Colon_Transverse	Proximal	-1.78	5.73e-03
ENSG00000258366	RTEL1	Cells_EBV-transformed_lymphocytes	Female	-0.61	5.73e-03
ENSG00000089009	RPL6	Cells_EBV-transformed_lymphocytes	Rectal	-2.76	5.73e-03
ENSG00000179295	PTPN11	Adipose_Visceral_Omentum	Rectal	2.76	5.73e-03
ENSG00000204314	PRRT1	Colon_Sigmoid	Overall	2.35	5.73e-03
ENSG00000250722	SELENOP	Colon_Transverse	Overall	-0.59	5.74e-03
ENSG00000161405	IKZF3	Adipose_Visceral_Omentum	Rectal	-2.76	5.75e-03
ENSG00000080493	SLC4A4	Adipose_Subcutaneous	Overall	2.76	5.75e-03
ENSG00000122188	LAX1	Whole_Blood	Colon	1.68	5.75e-03
ENSG00000197451	HNRNPAB	Colon_Transverse	Rectal	-0.23	5.75e-03
ENSG00000151876	FBXO4	Adipose_Subcutaneous	Female	2.82	5.75e-03
ENSG00000144580	CNOT9	Adipose_Subcutaneous	Rectal	-1.04	5.76e-03
ENSG00000116704	SLC35D1	Adipose_Subcutaneous	Colon	-0.32	5.76e-03
ENSG00000237560	LINC01497	Adipose_Visceral_Omentum	Male	2.76	5.76e-03
ENSG00000282021	CTD-2336O2.3	Adipose_Visceral_Omentum	Female	0.76	5.77e-03
ENSG00000130402	ACTN4	Colon_Transverse	Male	-2.72	5.77e-03
ENSG00000120458	MSANTD2	Cells_EBV-transformed_lymphocytes	Rectal	2.09	5.77e-03
ENSG00000143344	RGL1	Adipose_Subcutaneous	Overall	-0.84	5.78e-03
ENSG00000112033	PPARD	Colon_Sigmoid	Overall	-0.43	5.78e-03
ENSG00000143409	MINDY1	Adipose_Visceral_Omentum	Overall	-2.19	5.78e-03
ENSG00000163870	TPRA1	Adipose_Visceral_Omentum	Colon	0.82	5.79e-03
ENSG00000185133	INPP5J	Colon_Sigmoid	Overall	-2.76	5.79e-03
ENSG00000260947	RP11-384P7.7	Adipose_Subcutaneous	Proximal	-2	5.80e-03
ENSG00000074047	GLI2	Colon_Transverse	Female	-1.75	5.80e-03
ENSG00000182196	ARL6IP4	Cells_EBV-transformed_lymphocytes	Proximal	2.75	5.80e-03
ENSG00000142661	MYOM3	Colon_Sigmoid	Rectal	2.45	5.80e-03
ENSG00000130294	KIF1A	Cells_EBV-transformed_lymphocytes	Female	0.76	5.80e-03
ENSG00000135248	FAM71F1	Colon_Sigmoid	Female	1.4	5.81e-03
ENSG00000166924	NYAP1	Whole_Blood	Overall	-2.7	5.81e-03
ENSG00000227192	RP1-45I4.3	Cells_EBV-transformed_lymphocytes	Proximal	2.8	5.82e-03
ENSG00000197818	SLC9A8	Whole_Blood	Distal	0.67	5.82e-03
ENSG00000168591	TMUB2	Adipose_Visceral_Omentum	Colon	-2.76	5.82e-03
ENSG00000149308	NPAT	Whole_Blood	Female	1.3	5.83e-03
ENSG00000163793	DNAJC5G	Adipose_Visceral_Omentum	Overall	2.76	5.83e-03
ENSG00000233746	LINC00656	Whole_Blood	Distal	-0.64	5.83e-03
ENSG00000163126	ANKRD23	Colon_Transverse	Male	-2.72	5.83e-03
ENSG00000272444	RP11-1017G21.6	Colon_Transverse	Colon	0.05	5.84e-03
ENSG00000100983	GSS	Colon_Sigmoid	Distal	0.4	5.85e-03
ENSG00000022567	SLC45A4	Adipose_Visceral_Omentum	Overall	-0.26	5.86e-03
ENSG00000205250	E2F4	Adipose_Visceral_Omentum	Overall	-0.42	5.87e-03
ENSG00000112624	GLTSCR1L	Colon_Transverse	Colon	-0.7	5.87e-03
ENSG00000140022	STON2	Adipose_Visceral_Omentum	Rectal	-2.75	5.87e-03
ENSG00000144152	FBLN7	Adipose_Visceral_Omentum	Distal	-0.67	5.87e-03
ENSG00000257194	RP11-567C2.1	Adipose_Subcutaneous	Overall	-2.75	5.88e-03
ENSG00000183397	C19orf71	Whole_Blood	Male	2.71	5.88e-03
ENSG00000152422	XRCC4	Adipose_Visceral_Omentum	Rectal	-2.16	5.88e-03
ENSG00000168925	CTRB1	Cells_EBV-transformed_lymphocytes	Proximal	-0.48	5.88e-03
ENSG00000271204	RP11-138A9.1	Adipose_Visceral_Omentum	Rectal	-0.11	5.88e-03
ENSG00000235119	RP11-9M16.2	Colon_Transverse	Colon	1.78	5.89e-03
ENSG00000083535	PIBF1	Adipose_Visceral_Omentum	Female	-2.9	5.89e-03
ENSG00000240996	RP11-80H5.7	Cells_EBV-transformed_lymphocytes	Male	-1.44	5.89e-03
ENSG00000267302	RP11-178C3.2	Colon_Sigmoid	Proximal	0.06	5.89e-03
ENSG00000203279	RP11-498P14.5	Colon_Transverse	Proximal	-2.74	5.90e-03
ENSG00000232104	RFX3-AS1	Colon_Sigmoid	Overall	-1.44	5.90e-03
ENSG00000070031	SCT	Colon_Sigmoid	Proximal	0.06	5.90e-03
ENSG00000172159	FRMD3	Adipose_Subcutaneous	Male	-1.17	5.90e-03
ENSG00000113088	GZMK	Adipose_Subcutaneous	Male	-0.47	5.90e-03
ENSG00000196290	NIF3L1	Adipose_Subcutaneous	Colon	2.75	5.90e-03
ENSG00000231742	LINC01273	Colon_Sigmoid	Distal	-3.07	5.91e-03
ENSG00000204634	TBC1D8	Adipose_Subcutaneous	Distal	0.06	5.91e-03
ENSG00000182957	SPATA13	Colon_Transverse	Colon	1.14	5.91e-03
ENSG00000276966	HIST1H4E	Colon_Sigmoid	Colon	1.84	5.91e-03
ENSG00000105695	MAG	Adipose_Subcutaneous	Proximal	2.82	5.92e-03
ENSG00000141646	SMAD4	Adipose_Subcutaneous	Colon	2.94	5.92e-03
ENSG00000057704	TMCC3	Adipose_Subcutaneous	Proximal	-0.7	5.93e-03
ENSG00000168096	ANKS3	Whole_Blood	Proximal	1.09	5.93e-03
ENSG00000125952	MAX	Adipose_Subcutaneous	Colon	0.67	5.93e-03
ENSG00000141741	MIEN1	Whole_Blood	Overall	0.14	5.93e-03
ENSG00000148516	ZEB1	Cells_EBV-transformed_lymphocytes	Colon	2.75	5.95e-03
ENSG00000257194	RP11-567C2.1	Adipose_Subcutaneous	Rectal	-2.75	5.95e-03
ENSG00000204410	MSH5	Adipose_Visceral_Omentum	Proximal	-1.22	5.95e-03
ENSG00000124782	RREB1	Cells_EBV-transformed_lymphocytes	Proximal	2.61	5.95e-03
ENSG00000146233	CYP39A1	Adipose_Visceral_Omentum	Overall	1.6	5.96e-03
ENSG00000270164	LINC01480	Adipose_Visceral_Omentum	Male	-1.55	5.98e-03
ENSG00000116703	PDC	Cells_EBV-transformed_lymphocytes	Colon	-1.51	5.99e-03
ENSG00000125686	MED1	Cells_EBV-transformed_lymphocytes	Overall	2.81	5.99e-03
ENSG00000272416	CTD-2081C10.7	Colon_Transverse	Female	2.75	5.99e-03
ENSG00000132669	RIN2	Colon_Sigmoid	Overall	1.46	6.00e-03
ENSG00000121440	PDZRN3	Colon_Transverse	Proximal	-0.45	6.01e-03
ENSG00000141429	GALNT1	Adipose_Visceral_Omentum	Proximal	0.73	6.01e-03
ENSG00000274180	NATD1	Adipose_Visceral_Omentum	Proximal	1.65	6.01e-03
ENSG00000197136	PCNX3	Adipose_Subcutaneous	Female	-0.9	6.01e-03
ENSG00000147439	BIN3	Adipose_Visceral_Omentum	Male	2.68	6.01e-03
ENSG00000258512	LINC00239	Whole_Blood	Colon	2.74	6.01e-03
ENSG00000187189	TSPYL4	Cells_EBV-transformed_lymphocytes	Rectal	-0.11	6.02e-03
ENSG00000269439	CTD-3131K8.2	Cells_EBV-transformed_lymphocytes	Female	-2.46	6.02e-03
ENSG00000144713	RPL32	Colon_Sigmoid	Rectal	-1.78	6.02e-03
ENSG00000101331	CCM2L	Whole_Blood	Distal	2.82	6.03e-03
ENSG00000170091	HMP19	Colon_Transverse	Colon	-0.5	6.03e-03
ENSG00000092200	RPGRIP1	Adipose_Subcutaneous	Proximal	-1.15	6.03e-03
ENSG00000155508	CNOT8	Whole_Blood	Distal	-0.26	6.03e-03
ENSG00000101452	DHX35	Cells_EBV-transformed_lymphocytes	Colon	2.69	6.04e-03
ENSG00000275228	RP11-370I10.10	Colon_Sigmoid	Proximal	2.75	6.04e-03
ENSG00000186628	FSD2	Colon_Transverse	Female	0.53	6.05e-03
ENSG00000114554	PLXNA1	Whole_Blood	Colon	3.11	6.05e-03
ENSG00000162398	LEXM	Cells_EBV-transformed_lymphocytes	Overall	-1.76	6.05e-03
ENSG00000085433	WDR47	Whole_Blood	Distal	1.74	6.05e-03
ENSG00000165633	VSTM4	Colon_Sigmoid	Overall	1.16	6.06e-03
ENSG00000106077	ABHD11	Cells_EBV-transformed_lymphocytes	Proximal	1.45	6.06e-03
ENSG00000250722	SELENOP	Colon_Transverse	Proximal	-1.01	6.06e-03
ENSG00000092847	AGO1	Colon_Sigmoid	Male	2.58	6.06e-03
ENSG00000228800	RP11-253D19.1	Whole_Blood	Male	2.74	6.07e-03
ENSG00000274156	RP11-407N8.6	Colon_Transverse	Overall	-2.01	6.07e-03
ENSG00000133083	DCLK1	Adipose_Subcutaneous	Proximal	-2.74	6.08e-03
ENSG00000121058	COIL	Colon_Transverse	Overall	2.74	6.09e-03
ENSG00000204978	ERICH4	Adipose_Subcutaneous	Female	0.89	6.09e-03
ENSG00000168754	FAM178B	Colon_Transverse	Male	2.74	6.10e-03
ENSG00000148842	CNNM2	Adipose_Visceral_Omentum	Proximal	-0.03	6.10e-03
ENSG00000280303	ERICD	Cells_EBV-transformed_lymphocytes	Overall	0.65	6.10e-03
ENSG00000204389	HSPA1A	Colon_Transverse	Proximal	0.7	6.10e-03
ENSG00000042062	FAM65C	Adipose_Visceral_Omentum	Colon	1.64	6.11e-03
ENSG00000143294	PRCC	Adipose_Subcutaneous	Overall	0.96	6.11e-03
ENSG00000140506	LMAN1L	Whole_Blood	Proximal	0.47	6.12e-03
ENSG00000224413	AP001476.2	Adipose_Visceral_Omentum	Female	0.72	6.12e-03
ENSG00000241404	EGFL8	Whole_Blood	Proximal	2.24	6.12e-03
ENSG00000204291	COL15A1	Adipose_Visceral_Omentum	Female	1.9	6.12e-03
ENSG00000138794	CASP6	Cells_EBV-transformed_lymphocytes	Distal	2.54	6.13e-03
ENSG00000132821	VSTM2L	Cells_EBV-transformed_lymphocytes	Colon	0.48	6.13e-03
ENSG00000241404	EGFL8	Whole_Blood	Colon	2.11	6.13e-03
ENSG00000167671	UBXN6	Whole_Blood	Female	-2.14	6.14e-03
ENSG00000019144	PHLDB1	Cells_EBV-transformed_lymphocytes	Colon	1.22	6.14e-03
ENSG00000232098	CTD-2619J13.14	Colon_Sigmoid	Overall	2.06	6.14e-03
ENSG00000179104	TMTC2	Colon_Sigmoid	Rectal	2.26	6.14e-03
ENSG00000118263	KLF7	Adipose_Visceral_Omentum	Colon	1.26	6.15e-03
ENSG00000114854	TNNC1	Cells_EBV-transformed_lymphocytes	Proximal	-1.7	6.15e-03
ENSG00000131791	PRKAB2	Adipose_Visceral_Omentum	Proximal	2.01	6.15e-03
ENSG00000205250	E2F4	Adipose_Visceral_Omentum	Female	-1.1	6.16e-03
ENSG00000104671	DCTN6	Adipose_Subcutaneous	Distal	0.36	6.16e-03
ENSG00000260947	RP11-384P7.7	Adipose_Subcutaneous	Colon	-2.06	6.16e-03
ENSG00000197410	DCHS2	Colon_Sigmoid	Colon	3.21	6.16e-03
ENSG00000137764	MAP2K5	Colon_Transverse	Colon	2.59	6.16e-03
ENSG00000166002	SMCO4	Colon_Sigmoid	Proximal	1.12	6.17e-03
ENSG00000205250	E2F4	Adipose_Visceral_Omentum	Proximal	-1.66	6.18e-03
ENSG00000176402	GJC3	Colon_Transverse	Female	-2	6.18e-03
ENSG00000129292	PHF20L1	Whole_Blood	Distal	-2.73	6.18e-03
ENSG00000124374	PAIP2B	Adipose_Subcutaneous	Distal	0.58	6.19e-03
ENSG00000168754	FAM178B	Colon_Transverse	Overall	2.74	6.19e-03
ENSG00000137337	MDC1	Adipose_Subcutaneous	Distal	-1.9	6.20e-03
ENSG00000272079	LA16c-380H5.5	Colon_Sigmoid	Overall	-2.71	6.20e-03
ENSG00000078579	FGF20	Adipose_Visceral_Omentum	Male	-2.93	6.20e-03
ENSG00000154803	FLCN	Cells_EBV-transformed_lymphocytes	Female	-2.19	6.20e-03
ENSG00000204475	NCR3	Adipose_Visceral_Omentum	Colon	-0.99	6.21e-03
ENSG00000173267	SNCG	Colon_Transverse	Female	-0.86	6.21e-03
ENSG00000125966	MMP24	Adipose_Visceral_Omentum	Rectal	-0.86	6.22e-03
ENSG00000163125	RPRD2	Colon_Sigmoid	Colon	1.42	6.22e-03
ENSG00000278925	AC005753.1	Adipose_Visceral_Omentum	Distal	-0.23	6.22e-03
ENSG00000107897	ACBD5	Adipose_Visceral_Omentum	Female	-0.06	6.23e-03
ENSG00000168754	FAM178B	Colon_Transverse	Rectal	2.74	6.24e-03
ENSG00000113231	PDE8B	Colon_Transverse	Distal	0.11	6.24e-03
ENSG00000074317	SNCB	Adipose_Visceral_Omentum	Colon	1.75	6.24e-03
ENSG00000138777	PPA2	Cells_EBV-transformed_lymphocytes	Overall	1.21	6.25e-03
ENSG00000272971	RP11-284F21.11	Adipose_Subcutaneous	Colon	-2.73	6.25e-03
ENSG00000272473	AC006273.4	Colon_Sigmoid	Male	1.47	6.26e-03
ENSG00000178802	MPI	Colon_Sigmoid	Rectal	1.89	6.26e-03
ENSG00000183475	ASB7	Whole_Blood	Female	1.83	6.27e-03
ENSG00000176148	TCP11L1	Colon_Sigmoid	Overall	2.71	6.27e-03
ENSG00000118526	TCF21	Adipose_Subcutaneous	Colon	0.6	6.27e-03
ENSG00000105656	ELL	Adipose_Subcutaneous	Female	-1.48	6.28e-03
ENSG00000008118	CAMK1G	Colon_Sigmoid	Colon	-2.73	6.28e-03
ENSG00000196782	MAML3	Whole_Blood	Female	-0.96	6.28e-03
ENSG00000170892	TSEN34	Adipose_Visceral_Omentum	Distal	2.94	6.29e-03
ENSG00000102554	KLF5	Adipose_Subcutaneous	Distal	-0.78	6.29e-03
ENSG00000205423	CNEP1R1	Adipose_Subcutaneous	Proximal	-1.03	6.29e-03
ENSG00000079387	SENP1	Adipose_Visceral_Omentum	Colon	-2.64	6.29e-03
ENSG00000204257	HLA-DMA	Colon_Sigmoid	Overall	0.61	6.30e-03
ENSG00000072952	MRVI1	Colon_Sigmoid	Female	-1.82	6.30e-03
ENSG00000163795	ZNF513	Colon_Sigmoid	Overall	-1.29	6.30e-03
ENSG00000116539	ASH1L	Adipose_Visceral_Omentum	Distal	-2.73	6.31e-03
ENSG00000198646	NCOA6	Cells_EBV-transformed_lymphocytes	Overall	1.38	6.31e-03
ENSG00000137801	THBS1	Whole_Blood	Distal	-0.72	6.31e-03
ENSG00000177283	FZD8	Whole_Blood	Male	1.96	6.32e-03
ENSG00000118939	UCHL3	Colon_Sigmoid	Colon	0.66	6.34e-03
ENSG00000134955	SLC37A2	Cells_EBV-transformed_lymphocytes	Rectal	-1.76	6.34e-03
ENSG00000244731	C4A	Cells_EBV-transformed_lymphocytes	Overall	-2.69	6.34e-03
ENSG00000196526	AFAP1	Cells_EBV-transformed_lymphocytes	Colon	-0.66	6.34e-03
ENSG00000186470	BTN3A2	Adipose_Subcutaneous	Female	-2.7	6.34e-03
ENSG00000254689	RP11-354A14.1	Adipose_Subcutaneous	Distal	-3.06	6.35e-03
ENSG00000006555	TTC22	Adipose_Subcutaneous	Colon	-0.29	6.35e-03
ENSG00000281831	HCP5B	Whole_Blood	Female	0.03	6.35e-03
ENSG00000078295	ADCY2	Adipose_Subcutaneous	Overall	1.31	6.36e-03
ENSG00000102854	MSLN	Adipose_Visceral_Omentum	Colon	1.33	6.36e-03
ENSG00000149636	DSN1	Colon_Transverse	Colon	-2.72	6.36e-03
ENSG00000275228	RP11-370I10.10	Colon_Sigmoid	Overall	2.73	6.37e-03
ENSG00000129170	CSRP3	Adipose_Visceral_Omentum	Rectal	2.73	6.37e-03
ENSG00000270882	HIST2H4A	Colon_Sigmoid	Overall	-2.73	6.38e-03
ENSG00000126062	TMEM115	Colon_Sigmoid	Colon	-1.19	6.38e-03
ENSG00000125450	NUP85	Adipose_Visceral_Omentum	Proximal	2.69	6.39e-03
ENSG00000122783	C7orf49	Cells_EBV-transformed_lymphocytes	Overall	-1.35	6.39e-03
ENSG00000132613	MTSS1L	Adipose_Subcutaneous	Proximal	-1.18	6.39e-03
ENSG00000152684	PELO	Cells_EBV-transformed_lymphocytes	Rectal	1.37	6.39e-03
ENSG00000228817	BACH1-IT2	Adipose_Visceral_Omentum	Male	-0.91	6.39e-03
ENSG00000231826	LINC01819	Adipose_Subcutaneous	Female	2.89	6.40e-03
ENSG00000185187	SIGIRR	Adipose_Visceral_Omentum	Overall	0.96	6.42e-03
ENSG00000204536	CCHCR1	Adipose_Visceral_Omentum	Male	2.11	6.42e-03
ENSG00000230454	U73166.2	Adipose_Subcutaneous	Colon	1.08	6.42e-03
ENSG00000117009	KMO	Colon_Transverse	Proximal	3.02	6.43e-03
ENSG00000267534	S1PR2	Adipose_Subcutaneous	Distal	-1.15	6.43e-03
ENSG00000164362	TERT	Colon_Transverse	Distal	-2.72	6.43e-03
ENSG00000132357	CARD6	Adipose_Visceral_Omentum	Proximal	-0.21	6.44e-03
ENSG00000168237	GLYCTK	Colon_Sigmoid	Rectal	1.46	6.44e-03
ENSG00000138161	CUZD1	Colon_Sigmoid	Female	-2.72	6.44e-03
ENSG00000172590	MRPL52	Whole_Blood	Female	-0.82	6.44e-03
ENSG00000233901	LINC01503	Colon_Transverse	Distal	0.59	6.45e-03
ENSG00000270882	HIST2H4A	Adipose_Visceral_Omentum	Rectal	-2.72	6.45e-03
ENSG00000120337	TNFSF18	Adipose_Subcutaneous	Colon	-2.72	6.45e-03
ENSG00000130725	UBE2M	Whole_Blood	Distal	2.26	6.46e-03
ENSG00000125901	MRPS26	Colon_Sigmoid	Rectal	2.31	6.46e-03
ENSG00000006555	TTC22	Whole_Blood	Female	-0.17	6.47e-03
ENSG00000104442	ARMC1	Cells_EBV-transformed_lymphocytes	Female	1.19	6.47e-03
ENSG00000168785	TSPAN5	Adipose_Visceral_Omentum	Rectal	-0.28	6.47e-03
ENSG00000161813	LARP4	Adipose_Subcutaneous	Rectal	1.61	6.47e-03
ENSG00000162241	SLC25A45	Adipose_Subcutaneous	Distal	-2.9	6.47e-03
ENSG00000177971	IMP3	Adipose_Visceral_Omentum	Distal	-1.81	6.47e-03
ENSG00000138271	GPR87	Cells_EBV-transformed_lymphocytes	Rectal	2.72	6.48e-03
ENSG00000169410	PTPN9	Colon_Sigmoid	Colon	-1.79	6.48e-03
ENSG00000185862	EVI2B	Adipose_Visceral_Omentum	Proximal	1.36	6.49e-03
ENSG00000231881	RP5-1120P11.3	Cells_EBV-transformed_lymphocytes	Colon	2.72	6.49e-03
ENSG00000101447	FAM83D	Colon_Transverse	Distal	1.76	6.50e-03
ENSG00000172216	CEBPB	Cells_EBV-transformed_lymphocytes	Female	2.72	6.50e-03
ENSG00000176105	YES1	Colon_Transverse	Male	1.03	6.50e-03
ENSG00000276180	HIST1H4I	Adipose_Visceral_Omentum	Rectal	-0.28	6.51e-03
ENSG00000229896	RP11-456H18.2	Colon_Transverse	Overall	0.31	6.51e-03
ENSG00000072195	SPEG	Whole_Blood	Overall	-0.16	6.51e-03
ENSG00000166387	PPFIBP2	Cells_EBV-transformed_lymphocytes	Colon	-0.84	6.52e-03
ENSG00000272573	MUSTN1	Cells_EBV-transformed_lymphocytes	Colon	1.45	6.52e-03
ENSG00000186187	ZNRF1	Colon_Sigmoid	Rectal	1.98	6.53e-03
ENSG00000176248	ANAPC2	Colon_Sigmoid	Proximal	2.23	6.53e-03
ENSG00000168743	NPNT	Cells_EBV-transformed_lymphocytes	Overall	-2.13	6.53e-03
ENSG00000196260	SFTA2	Adipose_Subcutaneous	Rectal	-0.69	6.54e-03
ENSG00000099364	FBXL19	Adipose_Subcutaneous	Colon	0.54	6.54e-03
ENSG00000089009	RPL6	Adipose_Subcutaneous	Female	-1.81	6.54e-03
ENSG00000179295	PTPN11	Adipose_Visceral_Omentum	Female	2.72	6.54e-03
ENSG00000273765	RP11-370I10.11	Adipose_Visceral_Omentum	Female	-1.55	6.56e-03
ENSG00000228919	AC097381.1	Adipose_Subcutaneous	Rectal	2.72	6.56e-03
ENSG00000206503	HLA-A	Whole_Blood	Overall	-0.45	6.56e-03
ENSG00000106799	TGFBR1	Cells_EBV-transformed_lymphocytes	Rectal	-2.72	6.56e-03
ENSG00000164171	ITGA2	Whole_Blood	Male	-0.32	6.56e-03
ENSG00000136536	MARCH7	Adipose_Subcutaneous	Distal	1.82	6.57e-03
ENSG00000198574	SH2D1B	Adipose_Subcutaneous	Female	-2.72	6.57e-03
ENSG00000100385	IL2RB	Colon_Transverse	Proximal	-0.67	6.57e-03
ENSG00000198203	SULT1C2	Cells_EBV-transformed_lymphocytes	Male	-0.6	6.57e-03
ENSG00000257086	RP11-783K16.13	Cells_EBV-transformed_lymphocytes	Overall	-1.17	6.58e-03
ENSG00000100266	PACSIN2	Whole_Blood	Proximal	-2.09	6.58e-03
ENSG00000162998	FRZB	Adipose_Subcutaneous	Colon	1.45	6.59e-03
ENSG00000185219	ZNF445	Colon_Sigmoid	Overall	-2.72	6.59e-03
ENSG00000198892	SHISA4	Adipose_Visceral_Omentum	Male	-1.5	6.60e-03
ENSG00000116133	DHCR24	Adipose_Subcutaneous	Overall	-1.63	6.60e-03
ENSG00000166192	SENP8	Colon_Sigmoid	Overall	-0.3	6.60e-03
ENSG00000130338	TULP4	Whole_Blood	Colon	1.51	6.60e-03
ENSG00000100578	KIAA0586	Adipose_Subcutaneous	Proximal	-2.68	6.61e-03
ENSG00000049249	TNFRSF9	Whole_Blood	Colon	2.68	6.61e-03
ENSG00000240219	RP11-430C7.5	Colon_Sigmoid	Female	-0.2	6.61e-03
ENSG00000271216	LINC01050	Adipose_Subcutaneous	Distal	2.72	6.62e-03
ENSG00000196476	C20orf96	Whole_Blood	Overall	-2.74	6.62e-03
ENSG00000112137	PHACTR1	Adipose_Subcutaneous	Overall	-1	6.63e-03
ENSG00000177225	PDDC1	Colon_Sigmoid	Male	0.28	6.63e-03
ENSG00000131475	VPS25	Colon_Sigmoid	Proximal	-0.67	6.63e-03
ENSG00000269994	RP11-276H19.2	Colon_Transverse	Colon	2.84	6.64e-03
ENSG00000112319	EYA4	Adipose_Subcutaneous	Male	-2.71	6.64e-03
ENSG00000129538	RNASE1	Colon_Sigmoid	Male	0.64	6.65e-03
ENSG00000259087	RP11-356O9.2	Colon_Transverse	Male	2.71	6.66e-03
ENSG00000228512	RP11-281A20.2	Adipose_Visceral_Omentum	Female	-1.73	6.66e-03
ENSG00000213759	UGT2B11	Colon_Transverse	Rectal	1.87	6.66e-03
ENSG00000083168	KAT6A	Adipose_Subcutaneous	Overall	-1.06	6.66e-03
ENSG00000177875	CCDC184	Cells_EBV-transformed_lymphocytes	Colon	0.38	6.66e-03
ENSG00000244187	TMEM141	Colon_Transverse	Male	-2.6	6.67e-03
ENSG00000163156	SCNM1	Whole_Blood	Colon	1.4	6.67e-03
ENSG00000162148	PPP1R32	Colon_Transverse	Overall	2.71	6.67e-03
ENSG00000163793	DNAJC5G	Adipose_Visceral_Omentum	Male	2.71	6.67e-03
ENSG00000160785	SLC25A44	Adipose_Subcutaneous	Distal	1.53	6.68e-03
ENSG00000112299	VNN1	Cells_EBV-transformed_lymphocytes	Male	2.66	6.68e-03
ENSG00000171757	LRRC34	Adipose_Subcutaneous	Rectal	0.69	6.68e-03
ENSG00000146918	NCAPG2	Cells_EBV-transformed_lymphocytes	Rectal	0.9	6.68e-03
ENSG00000198056	PRIM1	Cells_EBV-transformed_lymphocytes	Colon	-2.71	6.69e-03
ENSG00000151532	VTI1A	Colon_Sigmoid	Male	-1.5	6.70e-03
ENSG00000108786	HSD17B1	Cells_EBV-transformed_lymphocytes	Distal	-1.97	6.70e-03
ENSG00000151151	IPMK	Colon_Sigmoid	Colon	-0.72	6.70e-03
ENSG00000132702	HAPLN2	Adipose_Subcutaneous	Colon	-2.71	6.71e-03
ENSG00000125877	ITPA	Adipose_Subcutaneous	Colon	-2.92	6.71e-03
ENSG00000147677	EIF3H	Colon_Transverse	Colon	1.87	6.71e-03
ENSG00000260807	RP11-161M6.2	Colon_Transverse	Distal	-2.77	6.71e-03
ENSG00000164327	RICTOR	Adipose_Subcutaneous	Overall	-2.64	6.71e-03
ENSG00000140398	NEIL1	Whole_Blood	Overall	1	6.72e-03
ENSG00000163382	NAXE	Colon_Transverse	Overall	-1.21	6.73e-03
ENSG00000203883	SOX18	Adipose_Subcutaneous	Colon	-2.43	6.75e-03
ENSG00000064666	CNN2	Cells_EBV-transformed_lymphocytes	Overall	-1.54	6.76e-03
ENSG00000170091	HMP19	Colon_Transverse	Rectal	-0.32	6.76e-03
ENSG00000180644	PRF1	Whole_Blood	Male	-2.71	6.77e-03
ENSG00000125977	EIF2S2	Adipose_Subcutaneous	Rectal	-2.38	6.77e-03
ENSG00000272971	RP11-284F21.11	Adipose_Subcutaneous	Overall	-2.71	6.78e-03
ENSG00000123066	MED13L	Adipose_Subcutaneous	Overall	0.67	6.78e-03
ENSG00000223953	C1QTNF5	Adipose_Visceral_Omentum	Proximal	-2.71	6.78e-03
ENSG00000197363	ZNF517	Colon_Transverse	Overall	-2.66	6.78e-03
ENSG00000105656	ELL	Adipose_Subcutaneous	Colon	-0.24	6.79e-03
ENSG00000169006	NTSR2	Adipose_Subcutaneous	Female	2.15	6.79e-03
ENSG00000224687	RASAL2-AS1	Colon_Transverse	Male	1.45	6.80e-03
ENSG00000150337	FCGR1A	Adipose_Subcutaneous	Overall	2.71	6.82e-03
ENSG00000131165	CHMP1A	Cells_EBV-transformed_lymphocytes	Female	-0.67	6.82e-03
ENSG00000184207	PGP	Colon_Sigmoid	Proximal	2.95	6.83e-03
ENSG00000204713	TRIM27	Cells_EBV-transformed_lymphocytes	Rectal	0.65	6.83e-03
ENSG00000130313	PGLS	Colon_Sigmoid	Proximal	1.81	6.83e-03
ENSG00000214300	SPDYE3	Adipose_Subcutaneous	Rectal	0.9	6.83e-03
ENSG00000132702	HAPLN2	Adipose_Subcutaneous	Overall	-2.7	6.84e-03
ENSG00000180113	TDRD6	Colon_Sigmoid	Overall	-2.66	6.85e-03
ENSG00000139180	NDUFA9	Colon_Sigmoid	Colon	-1.18	6.85e-03
ENSG00000140564	FURIN	Whole_Blood	Colon	-0.2	6.86e-03
ENSG00000204371	EHMT2	Whole_Blood	Colon	-0.18	6.86e-03
ENSG00000170185	USP38	Colon_Sigmoid	Rectal	2.7	6.86e-03
ENSG00000169291	SHE	Colon_Transverse	Rectal	-2.14	6.87e-03
ENSG00000152990	ADGRA3	Whole_Blood	Distal	0.77	6.87e-03
ENSG00000184378	ACTRT3	Colon_Transverse	Distal	1.31	6.87e-03
ENSG00000205784	ARRDC5	Cells_EBV-transformed_lymphocytes	Overall	0.94	6.88e-03
ENSG00000182902	SLC25A18	Cells_EBV-transformed_lymphocytes	Colon	-0.11	6.88e-03
ENSG00000259031	CTD-2062F14.3	Colon_Transverse	Distal	0.65	6.88e-03
ENSG00000109625	CPZ	Colon_Transverse	Overall	0.82	6.89e-03
ENSG00000111328	CDK2AP1	Colon_Transverse	Female	2.88	6.89e-03
ENSG00000164032	H2AFZ	Cells_EBV-transformed_lymphocytes	Overall	2.67	6.90e-03
ENSG00000221838	AP4M1	Colon_Sigmoid	Proximal	-0.97	6.90e-03
ENSG00000233077	LINC01271	Colon_Sigmoid	Proximal	-0.67	6.90e-03
ENSG00000178896	EXOSC4	Adipose_Visceral_Omentum	Rectal	-0.09	6.91e-03
ENSG00000256433	RP1-102E24.8	Adipose_Subcutaneous	Female	2.5	6.91e-03
ENSG00000258414	RP11-356O9.1	Colon_Sigmoid	Colon	0	6.91e-03
ENSG00000145431	PDGFC	Adipose_Subcutaneous	Colon	-2.7	6.91e-03
ENSG00000175161	CADM2	Adipose_Visceral_Omentum	Female	-1.71	6.92e-03
ENSG00000101405	OXT	Colon_Transverse	Female	-1.14	6.92e-03
ENSG00000275418	RP11-126O1.6	Cells_EBV-transformed_lymphocytes	Male	2.58	6.93e-03
ENSG00000224511	LINC00365	Colon_Transverse	Colon	2.7	6.93e-03
ENSG00000166886	NAB2	Adipose_Subcutaneous	Colon	0.1	6.93e-03
ENSG00000213339	QTRT1	Cells_EBV-transformed_lymphocytes	Colon	-0.02	6.93e-03
ENSG00000135677	GNS	Adipose_Subcutaneous	Colon	0.1	6.93e-03
ENSG00000172640	OR10AD1	Adipose_Subcutaneous	Overall	0.51	6.93e-03
ENSG00000127804	METTL16	Whole_Blood	Overall	-0.72	6.94e-03
ENSG00000169371	SNUPN	Colon_Sigmoid	Female	2.39	6.94e-03
ENSG00000114554	PLXNA1	Colon_Transverse	Rectal	1.92	6.95e-03
ENSG00000187166	H1FNT	Adipose_Subcutaneous	Proximal	1.71	6.95e-03
ENSG00000159199	ATP5G1	Whole_Blood	Female	-0.8	6.95e-03
ENSG00000057149	SERPINB3	Colon_Transverse	Proximal	-2.7	6.95e-03
ENSG00000115827	DCAF17	Adipose_Visceral_Omentum	Distal	-2.06	6.96e-03
ENSG00000095380	NANS	Cells_EBV-transformed_lymphocytes	Colon	0.95	6.96e-03
ENSG00000179632	MAF1	Adipose_Visceral_Omentum	Rectal	2.69	6.96e-03
ENSG00000141699	FAM134C	Adipose_Subcutaneous	Distal	1.18	6.97e-03
ENSG00000176102	CSTF3	Adipose_Subcutaneous	Distal	-0.24	6.97e-03
ENSG00000142507	PSMB6	Adipose_Subcutaneous	Rectal	-2.7	6.97e-03
ENSG00000101464	PIGU	Cells_EBV-transformed_lymphocytes	Male	-1.5	6.97e-03
ENSG00000258818	RNASE4	Adipose_Subcutaneous	Rectal	-2.29	6.98e-03
ENSG00000164604	GPR85	Adipose_Subcutaneous	Distal	0.06	6.98e-03
ENSG00000126266	FFAR1	Colon_Sigmoid	Proximal	0.85	6.98e-03
ENSG00000204386	NEU1	Whole_Blood	Male	0.45	6.99e-03
ENSG00000136243	NUPL2	Whole_Blood	Male	-2.91	6.99e-03
ENSG00000179598	PLD6	Colon_Sigmoid	Distal	0.41	7.00e-03
ENSG00000119689	DLST	Colon_Transverse	Overall	0.97	7.00e-03
ENSG00000172667	ZMAT3	Adipose_Subcutaneous	Rectal	0.74	7.01e-03
ENSG00000099139	PCSK5	Adipose_Visceral_Omentum	Rectal	-2.7	7.02e-03
ENSG00000174738	NR1D2	Whole_Blood	Female	-0.34	7.02e-03
ENSG00000092607	TBX15	Colon_Sigmoid	Proximal	1.88	7.02e-03
ENSG00000062038	CDH3	Colon_Transverse	Male	-0.03	7.02e-03
ENSG00000099810	MTAP	Adipose_Visceral_Omentum	Female	-1.7	7.03e-03
ENSG00000087303	NID2	Colon_Transverse	Rectal	1.06	7.04e-03
ENSG00000204310	AGPAT1	Adipose_Visceral_Omentum	Distal	0.01	7.04e-03
ENSG00000158125	XDH	Adipose_Visceral_Omentum	Overall	0.5	7.04e-03
ENSG00000111275	ALDH2	Adipose_Subcutaneous	Proximal	-2.08	7.06e-03
ENSG00000100994	PYGB	Cells_EBV-transformed_lymphocytes	Male	-0.84	7.07e-03
ENSG00000108423	TUBD1	Colon_Sigmoid	Overall	0.24	7.08e-03
ENSG00000158092	NCK1	Colon_Transverse	Overall	-1.38	7.09e-03
ENSG00000226979	LTA	Adipose_Visceral_Omentum	Female	-0.31	7.09e-03
ENSG00000171757	LRRC34	Adipose_Subcutaneous	Colon	-0.12	7.09e-03
ENSG00000198829	SUCNR1	Cells_EBV-transformed_lymphocytes	Proximal	-1.78	7.09e-03
ENSG00000062716	VMP1	Cells_EBV-transformed_lymphocytes	Proximal	1.77	7.10e-03
ENSG00000215912	TTC34	Adipose_Subcutaneous	Overall	2.67	7.10e-03
ENSG00000143294	PRCC	Cells_EBV-transformed_lymphocytes	Male	1.07	7.11e-03
ENSG00000138767	CNOT6L	Adipose_Subcutaneous	Male	-2.56	7.12e-03
ENSG00000261526	CTB-31O20.2	Adipose_Subcutaneous	Overall	-0.66	7.12e-03
ENSG00000228727	SAPCD1	Adipose_Visceral_Omentum	Distal	0.79	7.12e-03
ENSG00000001084	GCLC	Cells_EBV-transformed_lymphocytes	Male	-1.81	7.12e-03
ENSG00000204619	PPP1R11	Cells_EBV-transformed_lymphocytes	Overall	-1.7	7.12e-03
ENSG00000213988	ZNF90	Whole_Blood	Overall	-2.27	7.12e-03
ENSG00000103194	USP10	Colon_Transverse	Colon	0.98	7.14e-03
ENSG00000213339	QTRT1	Cells_EBV-transformed_lymphocytes	Male	-0.19	7.14e-03
ENSG00000180739	S1PR5	Adipose_Subcutaneous	Female	-0.52	7.16e-03
ENSG00000128342	LIF	Colon_Sigmoid	Proximal	-2.69	7.16e-03
ENSG00000141542	RAB40B	Adipose_Subcutaneous	Male	1.15	7.16e-03
ENSG00000143379	SETDB1	Cells_EBV-transformed_lymphocytes	Proximal	0.93	7.16e-03
ENSG00000250378	RP11-119J18.1	Adipose_Visceral_Omentum	Overall	-2.67	7.17e-03
ENSG00000168538	TRAPPC11	Colon_Transverse	Overall	0.44	7.18e-03
ENSG00000008853	RHOBTB2	Whole_Blood	Distal	-0.38	7.18e-03
ENSG00000172543	CTSW	Colon_Sigmoid	Colon	-2.69	7.19e-03
ENSG00000175213	ZNF408	Cells_EBV-transformed_lymphocytes	Overall	2.83	7.19e-03
ENSG00000058453	CROCC	Adipose_Subcutaneous	Colon	-1.47	7.19e-03
ENSG00000124664	SPDEF	Whole_Blood	Overall	0.9	7.19e-03
ENSG00000166866	MYO1A	Cells_EBV-transformed_lymphocytes	Female	-0.85	7.19e-03
ENSG00000159640	ACE	Whole_Blood	Female	-0.04	7.20e-03
ENSG00000233077	LINC01271	Colon_Sigmoid	Rectal	-2.69	7.21e-03
ENSG00000143458	GABPB2	Whole_Blood	Male	-0.07	7.21e-03
ENSG00000170091	HMP19	Colon_Transverse	Overall	-0.46	7.22e-03
ENSG00000025796	SEC63	Adipose_Subcutaneous	Male	2.69	7.22e-03
ENSG00000037637	FBXO42	Colon_Sigmoid	Distal	1.1	7.22e-03
ENSG00000163431	LMOD1	Colon_Sigmoid	Distal	-1.64	7.23e-03
ENSG00000254226	LINC01933	Adipose_Visceral_Omentum	Proximal	2.93	7.23e-03
ENSG00000112130	RNF8	Adipose_Subcutaneous	Rectal	-2.52	7.23e-03
ENSG00000224389	C4B	Whole_Blood	Proximal	0.22	7.24e-03
ENSG00000137500	CCDC90B	Cells_EBV-transformed_lymphocytes	Male	-0.09	7.24e-03
ENSG00000152520	PAN3	Colon_Transverse	Distal	-0.47	7.24e-03
ENSG00000087088	BAX	Adipose_Subcutaneous	Rectal	-0.16	7.25e-03
ENSG00000275580	RP11-295H24.4	Cells_EBV-transformed_lymphocytes	Rectal	-2.68	7.25e-03
ENSG00000136143	SUCLA2	Whole_Blood	Female	-0.13	7.26e-03
ENSG00000124508	BTN2A2	Whole_Blood	Proximal	1.35	7.26e-03
ENSG00000160285	LSS	Colon_Sigmoid	Distal	-2.49	7.27e-03
ENSG00000132510	KDM6B	Adipose_Visceral_Omentum	Colon	0.86	7.27e-03
ENSG00000144063	MALL	Adipose_Subcutaneous	Overall	-2.68	7.28e-03
ENSG00000164023	SGMS2	Adipose_Subcutaneous	Overall	2.57	7.28e-03
ENSG00000197769	MAP1LC3C	Adipose_Subcutaneous	Proximal	-2.68	7.28e-03
ENSG00000022567	SLC45A4	Whole_Blood	Male	0.16	7.28e-03
ENSG00000102890	ELMO3	Whole_Blood	Proximal	1.63	7.29e-03
ENSG00000179588	ZFPM1	Cells_EBV-transformed_lymphocytes	Female	0.09	7.30e-03
ENSG00000105656	ELL	Colon_Sigmoid	Male	1.03	7.30e-03
ENSG00000103852	TTC23	Colon_Sigmoid	Distal	1.27	7.30e-03
ENSG00000265542	RP11-60A24.3	Colon_Sigmoid	Rectal	2.68	7.31e-03
ENSG00000205707	ETFRF1	Adipose_Subcutaneous	Proximal	0.05	7.31e-03
ENSG00000204839	MROH6	Colon_Transverse	Overall	-2.14	7.31e-03
ENSG00000154124	OTULIN	Colon_Transverse	Colon	-2.67	7.32e-03
ENSG00000122515	ZMIZ2	Cells_EBV-transformed_lymphocytes	Male	-1.8	7.34e-03
ENSG00000151208	DLG5	Cells_EBV-transformed_lymphocytes	Overall	-1.33	7.34e-03
ENSG00000170122	FOXD4	Adipose_Visceral_Omentum	Colon	1.73	7.34e-03
ENSG00000275383	RP11-615I2.6	Cells_EBV-transformed_lymphocytes	Male	1.38	7.35e-03
ENSG00000241404	EGFL8	Whole_Blood	Overall	2.1	7.35e-03
ENSG00000187554	TLR5	Adipose_Subcutaneous	Overall	2.76	7.36e-03
ENSG00000213190	MLLT11	Colon_Transverse	Proximal	-2.68	7.36e-03
ENSG00000245719	RP11-34F13.2	Adipose_Subcutaneous	Rectal	2.68	7.36e-03
ENSG00000204315	FKBPL	Colon_Transverse	Colon	-2.84	7.37e-03
ENSG00000253729	PRKDC	Adipose_Visceral_Omentum	Female	2	7.37e-03
ENSG00000111728	ST8SIA1	Adipose_Subcutaneous	Male	-1.07	7.39e-03
ENSG00000108852	MPP2	Adipose_Visceral_Omentum	Female	1.93	7.40e-03
ENSG00000135378	PRRG4	Whole_Blood	Colon	-0.07	7.41e-03
ENSG00000186222	BLOC1S4	Colon_Transverse	Overall	-2.68	7.41e-03
ENSG00000076248	UNG	Adipose_Visceral_Omentum	Overall	1.16	7.41e-03
ENSG00000090975	PITPNM2	Cells_EBV-transformed_lymphocytes	Proximal	-0.57	7.42e-03
ENSG00000198826	ARHGAP11A	Cells_EBV-transformed_lymphocytes	Proximal	-0.22	7.43e-03
ENSG00000136161	RCBTB2	Adipose_Subcutaneous	Male	-0.95	7.43e-03
ENSG00000173239	LIPM	Whole_Blood	Distal	0.6	7.43e-03
ENSG00000104814	MAP4K1	Adipose_Visceral_Omentum	Overall	2.3	7.43e-03
ENSG00000135476	ESPL1	Adipose_Subcutaneous	Rectal	-0.09	7.43e-03
ENSG00000267272	LINC01140	Adipose_Subcutaneous	Colon	-1.4	7.43e-03
ENSG00000114738	MAPKAPK3	Adipose_Visceral_Omentum	Proximal	1.22	7.43e-03
ENSG00000168090	COPS6	Adipose_Subcutaneous	Colon	-0.4	7.43e-03
ENSG00000163156	SCNM1	Whole_Blood	Male	1.34	7.44e-03
ENSG00000186812	ZNF397	Adipose_Subcutaneous	Colon	-0.35	7.45e-03
ENSG00000240045	RP11-451G4.2	Colon_Transverse	Female	0.06	7.45e-03
ENSG00000266472	MRPS21	Cells_EBV-transformed_lymphocytes	Overall	2.24	7.45e-03
ENSG00000106565	TMEM176B	Adipose_Visceral_Omentum	Colon	0.06	7.46e-03
ENSG00000144713	RPL32	Cells_EBV-transformed_lymphocytes	Overall	0.48	7.46e-03
ENSG00000184557	SOCS3	Whole_Blood	Proximal	-2.68	7.46e-03
ENSG00000197915	HRNR	Colon_Transverse	Colon	2.43	7.47e-03
ENSG00000117054	ACADM	Colon_Transverse	Rectal	0.45	7.47e-03
ENSG00000112062	MAPK14	Adipose_Subcutaneous	Rectal	2.23	7.49e-03
ENSG00000240849	TMEM189	Adipose_Visceral_Omentum	Colon	-1.33	7.49e-03
ENSG00000107331	ABCA2	Colon_Sigmoid	Colon	1.45	7.50e-03
ENSG00000187553	CYP26C1	Adipose_Visceral_Omentum	Distal	-1.01	7.50e-03
ENSG00000274015	CTD-2302E22.6	Colon_Transverse	Female	-2.67	7.50e-03
ENSG00000132911	NMUR2	Adipose_Subcutaneous	Proximal	2.67	7.51e-03
ENSG00000111300	NAA25	Colon_Sigmoid	Rectal	2.72	7.51e-03
ENSG00000144837	PLA1A	Adipose_Visceral_Omentum	Distal	-2.66	7.52e-03
ENSG00000231500	RPS18	Whole_Blood	Proximal	2.65	7.52e-03
ENSG00000164136	IL15	Adipose_Visceral_Omentum	Male	2.58	7.53e-03
ENSG00000127837	AAMP	Colon_Sigmoid	Rectal	2.78	7.53e-03
ENSG00000130706	ADRM1	Cells_EBV-transformed_lymphocytes	Male	0.14	7.53e-03
ENSG00000131153	GINS2	Adipose_Visceral_Omentum	Female	0.83	7.53e-03
ENSG00000135441	BLOC1S1	Colon_Sigmoid	Rectal	0	7.53e-03
ENSG00000170370	EMX2	Adipose_Visceral_Omentum	Distal	-1.47	7.54e-03
ENSG00000257194	RP11-567C2.1	Colon_Transverse	Female	-2.67	7.54e-03
ENSG00000141378	PTRH2	Adipose_Subcutaneous	Proximal	2.42	7.54e-03
ENSG00000138750	NUP54	Colon_Sigmoid	Proximal	2.62	7.55e-03
ENSG00000083812	ZNF324	Adipose_Visceral_Omentum	Colon	2.71	7.56e-03
ENSG00000118939	UCHL3	Adipose_Subcutaneous	Overall	1.54	7.56e-03
ENSG00000221887	HMSD	Colon_Sigmoid	Overall	-0.73	7.57e-03
ENSG00000009335	UBE3C	Cells_EBV-transformed_lymphocytes	Rectal	2.3	7.57e-03
ENSG00000196876	SCN8A	Whole_Blood	Distal	2.65	7.57e-03
ENSG00000204520	MICA	Cells_EBV-transformed_lymphocytes	Proximal	-0.04	7.57e-03
ENSG00000117519	CNN3	Colon_Sigmoid	Rectal	-2.21	7.57e-03
ENSG00000142552	RCN3	Adipose_Subcutaneous	Proximal	-0.03	7.58e-03
ENSG00000173548	SNX33	Colon_Sigmoid	Colon	0	7.59e-03
ENSG00000140006	WDR89	Adipose_Visceral_Omentum	Female	2.65	7.59e-03
ENSG00000179526	SHARPIN	Colon_Transverse	Overall	-1.61	7.59e-03
ENSG00000272566	RP11-462G22.2	Colon_Sigmoid	Male	2.02	7.59e-03
ENSG00000130816	DNMT1	Adipose_Visceral_Omentum	Overall	-2.67	7.60e-03
ENSG00000136143	SUCLA2	Whole_Blood	Proximal	-1.45	7.60e-03
ENSG00000128342	LIF	Colon_Sigmoid	Female	-2.67	7.60e-03
ENSG00000165171	WBSCR27	Colon_Sigmoid	Distal	-1.26	7.61e-03
ENSG00000137265	IRF4	Colon_Transverse	Proximal	-0.6	7.61e-03
ENSG00000282885	RP11-596C23.6	Adipose_Visceral_Omentum	Proximal	2.67	7.61e-03
ENSG00000180660	MAB21L1	Colon_Sigmoid	Distal	-0.57	7.61e-03
ENSG00000259656	RP11-325E5.1	Adipose_Visceral_Omentum	Overall	2.66	7.62e-03
ENSG00000144224	UBXN4	Colon_Sigmoid	Colon	-1.53	7.62e-03
ENSG00000240344	PPIL3	Adipose_Visceral_Omentum	Proximal	2.62	7.63e-03
ENSG00000134330	IAH1	Adipose_Visceral_Omentum	Overall	0.07	7.64e-03
ENSG00000185133	INPP5J	Colon_Transverse	Distal	-2.67	7.64e-03
ENSG00000196912	ANKRD36B	Cells_EBV-transformed_lymphocytes	Colon	2.36	7.64e-03
ENSG00000160803	UBQLN4	Adipose_Visceral_Omentum	Male	-1.28	7.64e-03
ENSG00000138623	SEMA7A	Colon_Sigmoid	Colon	-0.4	7.64e-03
ENSG00000273983	HIST1H3G	Whole_Blood	Overall	-2.67	7.64e-03
ENSG00000165985	C1QL3	Cells_EBV-transformed_lymphocytes	Rectal	2.63	7.65e-03
ENSG00000167208	SNX20	Adipose_Visceral_Omentum	Proximal	-1.21	7.65e-03
ENSG00000156017	CARNMT1	Adipose_Subcutaneous	Colon	-1.18	7.65e-03
ENSG00000100360	IFT27	Cells_EBV-transformed_lymphocytes	Male	2.76	7.65e-03
ENSG00000162576	MXRA8	Adipose_Visceral_Omentum	Male	0.4	7.66e-03
ENSG00000131507	NDFIP1	Cells_EBV-transformed_lymphocytes	Colon	1.27	7.66e-03
ENSG00000142002	DPP9	Colon_Transverse	Overall	1.42	7.67e-03
ENSG00000188883	KLRG2	Adipose_Subcutaneous	Distal	-2.67	7.67e-03
ENSG00000126581	BECN1	Colon_Transverse	Proximal	2.67	7.67e-03
ENSG00000254139	CTD-2339F6.1	Colon_Sigmoid	Overall	-0.79	7.68e-03
ENSG00000050426	LETMD1	Colon_Transverse	Distal	-0.5	7.68e-03
ENSG00000122679	RAMP3	Colon_Sigmoid	Distal	1.39	7.69e-03
ENSG00000130402	ACTN4	Colon_Transverse	Proximal	-2.63	7.69e-03
ENSG00000145431	PDGFC	Adipose_Subcutaneous	Overall	-2.67	7.69e-03
ENSG00000099624	ATP5D	Adipose_Visceral_Omentum	Female	-1.89	7.69e-03
ENSG00000186318	BACE1	Colon_Transverse	Distal	0.56	7.70e-03
ENSG00000124508	BTN2A2	Whole_Blood	Colon	1.5	7.70e-03
ENSG00000244731	C4A	Colon_Transverse	Colon	-2.63	7.70e-03
ENSG00000137802	MAPKBP1	Cells_EBV-transformed_lymphocytes	Proximal	-0.19	7.71e-03
ENSG00000273765	RP11-370I10.11	Adipose_Visceral_Omentum	Proximal	-1.65	7.72e-03
ENSG00000146676	PURB	Colon_Sigmoid	Distal	-2.66	7.72e-03
ENSG00000198890	PRMT6	Colon_Transverse	Male	-1.77	7.72e-03
ENSG00000228789	HCG22	Adipose_Subcutaneous	Distal	-2.59	7.72e-03
ENSG00000221923	ZNF880	Cells_EBV-transformed_lymphocytes	Male	0.07	7.73e-03
ENSG00000185651	UBE2L3	Adipose_Subcutaneous	Female	-2.62	7.74e-03
ENSG00000148344	PTGES	Colon_Transverse	Overall	2.05	7.74e-03
ENSG00000274248	AJ011932.1	Adipose_Subcutaneous	Female	2.79	7.75e-03
ENSG00000228817	BACH1-IT2	Cells_EBV-transformed_lymphocytes	Colon	-1.01	7.75e-03
ENSG00000273160	RP11-104L21.3	Colon_Transverse	Distal	2.4	7.76e-03
ENSG00000064886	CHI3L2	Adipose_Visceral_Omentum	Male	-1.34	7.76e-03
ENSG00000076685	NT5C2	Colon_Transverse	Male	1.52	7.76e-03
ENSG00000136816	TOR1B	Whole_Blood	Overall	0	7.76e-03
ENSG00000169194	IL13	Cells_EBV-transformed_lymphocytes	Female	0.7	7.77e-03
ENSG00000123416	TUBA1B	Cells_EBV-transformed_lymphocytes	Colon	2.66	7.77e-03
ENSG00000135211	TMEM60	Adipose_Subcutaneous	Rectal	2.66	7.77e-03
ENSG00000235140	RP11-135D11.2	Colon_Transverse	Proximal	2.66	7.77e-03
ENSG00000248408	RP11-452C8.1	Adipose_Visceral_Omentum	Male	0.06	7.78e-03
ENSG00000180549	FUT7	Whole_Blood	Female	-2.63	7.78e-03
ENSG00000135119	RNFT2	Colon_Sigmoid	Distal	-2.27	7.79e-03
ENSG00000115266	APC2	Colon_Sigmoid	Overall	2.97	7.79e-03
ENSG00000150991	UBC	Colon_Sigmoid	Male	-1.51	7.79e-03
ENSG00000069275	NUCKS1	Adipose_Subcutaneous	Overall	2.87	7.79e-03
ENSG00000164627	KIF6	Colon_Sigmoid	Overall	-2.63	7.79e-03
ENSG00000139174	PRICKLE1	Cells_EBV-transformed_lymphocytes	Proximal	-2.66	7.80e-03
ENSG00000012124	CD22	Colon_Transverse	Proximal	2.7	7.80e-03
ENSG00000204592	HLA-E	Adipose_Subcutaneous	Female	1.5	7.80e-03
ENSG00000130517	PGPEP1	Adipose_Visceral_Omentum	Proximal	1.62	7.80e-03
ENSG00000131791	PRKAB2	Adipose_Visceral_Omentum	Female	1.51	7.80e-03
ENSG00000165125	TRPV6	Whole_Blood	Female	-0.99	7.81e-03
ENSG00000170903	MSANTD4	Adipose_Subcutaneous	Rectal	-2.21	7.81e-03
ENSG00000164002	EXO5	Cells_EBV-transformed_lymphocytes	Proximal	1.31	7.81e-03
ENSG00000168675	LDLRAD4	Cells_EBV-transformed_lymphocytes	Proximal	2.66	7.81e-03
ENSG00000102805	CLN5	Adipose_Subcutaneous	Colon	-0.74	7.82e-03
ENSG00000134240	HMGCS2	Adipose_Subcutaneous	Proximal	0.59	7.82e-03
ENSG00000211445	GPX3	Adipose_Subcutaneous	Distal	0.78	7.82e-03
ENSG00000261839	RP1-265C24.8	Adipose_Visceral_Omentum	Proximal	2.13	7.82e-03
ENSG00000149084	HSD17B12	Colon_Sigmoid	Colon	-1.53	7.83e-03
ENSG00000064666	CNN2	Cells_EBV-transformed_lymphocytes	Distal	-1.96	7.84e-03
ENSG00000155393	HEATR3	Adipose_Visceral_Omentum	Distal	2.62	7.84e-03
ENSG00000182902	SLC25A18	Adipose_Visceral_Omentum	Rectal	-1.16	7.84e-03
ENSG00000106628	POLD2	Adipose_Visceral_Omentum	Female	-2.62	7.84e-03
ENSG00000136280	CCM2	Whole_Blood	Proximal	-1.48	7.85e-03
ENSG00000230417	LINC00856	Colon_Transverse	Female	-2.66	7.85e-03
ENSG00000189046	ALKBH2	Cells_EBV-transformed_lymphocytes	Distal	-2.65	7.87e-03
ENSG00000187664	HAPLN4	Colon_Sigmoid	Female	2.97	7.88e-03
ENSG00000182749	PAQR7	Adipose_Subcutaneous	Distal	2.66	7.88e-03
ENSG00000158882	TOMM40L	Whole_Blood	Proximal	0.32	7.88e-03
ENSG00000115211	EIF2B4	Cells_EBV-transformed_lymphocytes	Overall	1.03	7.89e-03
ENSG00000142507	PSMB6	Colon_Transverse	Overall	-2.66	7.89e-03
ENSG00000243509	TNFRSF6B	Colon_Transverse	Male	-0.11	7.89e-03
ENSG00000139865	TTC6	Colon_Transverse	Male	2.66	7.90e-03
ENSG00000244731	C4A	Colon_Transverse	Proximal	-2.62	7.91e-03
ENSG00000261462	CTA-254O6.1	Cells_EBV-transformed_lymphocytes	Overall	2.66	7.91e-03
ENSG00000185019	UBOX5	Whole_Blood	Male	-2.73	7.92e-03
ENSG00000173013	CCDC96	Adipose_Visceral_Omentum	Colon	-0.94	7.92e-03
ENSG00000270750	RP11-461L13.3	Colon_Transverse	Female	2.66	7.92e-03
ENSG00000095932	SMIM24	Whole_Blood	Colon	-1.78	7.93e-03
ENSG00000274825	RP4-616B8.5	Colon_Transverse	Male	1.8	7.93e-03
ENSG00000139679	LPAR6	Adipose_Subcutaneous	Male	-2.65	7.94e-03
ENSG00000120253	NUP43	Adipose_Visceral_Omentum	Colon	-0.99	7.94e-03
ENSG00000171720	HDAC3	Colon_Sigmoid	Colon	2.06	7.94e-03
ENSG00000116237	ICMT	Adipose_Visceral_Omentum	Rectal	-2.54	7.94e-03
ENSG00000122550	KLHL7	Colon_Transverse	Male	1.15	7.95e-03
ENSG00000269994	RP11-276H19.2	Colon_Transverse	Female	2.8	7.96e-03
ENSG00000107862	GBF1	Adipose_Subcutaneous	Proximal	2.61	7.96e-03
ENSG00000204261	PSMB8-AS1	Adipose_Visceral_Omentum	Overall	1.71	7.96e-03
ENSG00000108788	MLX	Adipose_Visceral_Omentum	Distal	-1.15	7.97e-03
ENSG00000116711	PLA2G4A	Whole_Blood	Male	2.65	7.97e-03
ENSG00000177427	MIEF2	Colon_Transverse	Proximal	0.56	7.98e-03
ENSG00000229520	LINC00404	Colon_Transverse	Male	-0.17	7.98e-03
ENSG00000197622	CDC42SE1	Whole_Blood	Male	0.04	8.00e-03
ENSG00000179151	EDC3	Adipose_Subcutaneous	Distal	1.61	8.00e-03
ENSG00000144747	TMF1	Whole_Blood	Colon	-0.71	8.00e-03
ENSG00000135457	TFCP2	Adipose_Subcutaneous	Colon	0.46	8.00e-03
ENSG00000120451	SNX19	Colon_Sigmoid	Rectal	0.89	8.01e-03
ENSG00000163466	ARPC2	Adipose_Visceral_Omentum	Rectal	1.76	8.02e-03
ENSG00000005810	MYCBP2	Adipose_Visceral_Omentum	Overall	1.24	8.02e-03
ENSG00000185432	METTL7A	Colon_Sigmoid	Distal	-1.23	8.03e-03
ENSG00000253731	PCDHGA6	Colon_Sigmoid	Colon	-2.62	8.03e-03
ENSG00000101216	GMEB2	Whole_Blood	Colon	2.96	8.03e-03
ENSG00000129219	PLD2	Colon_Sigmoid	Overall	-0.8	8.04e-03
ENSG00000100027	YPEL1	Colon_Sigmoid	Male	0.5	8.04e-03
ENSG00000163083	INHBB	Whole_Blood	Distal	-0.5	8.05e-03
ENSG00000175489	LRRC25	Adipose_Visceral_Omentum	Proximal	2.94	8.05e-03
ENSG00000157388	CACNA1D	Colon_Sigmoid	Female	1.08	8.05e-03
ENSG00000171223	JUNB	Colon_Sigmoid	Distal	0.88	8.05e-03
ENSG00000116819	TFAP2E	Adipose_Subcutaneous	Rectal	-2.65	8.07e-03
ENSG00000275765	RP11-54C4.3	Cells_EBV-transformed_lymphocytes	Proximal	-0.78	8.07e-03
ENSG00000204592	HLA-E	Adipose_Subcutaneous	Overall	1.78	8.07e-03
ENSG00000164136	IL15	Adipose_Visceral_Omentum	Overall	2.63	8.09e-03
ENSG00000054277	OPN3	Adipose_Subcutaneous	Male	2.68	8.10e-03
ENSG00000175482	POLD4	Whole_Blood	Overall	2.36	8.10e-03
ENSG00000163806	SPDYA	Whole_Blood	Female	-2.34	8.10e-03
ENSG00000163131	CTSS	Adipose_Visceral_Omentum	Male	-2.69	8.11e-03
ENSG00000181915	ADO	Colon_Sigmoid	Female	-1.91	8.11e-03
ENSG00000100485	SOS2	Whole_Blood	Proximal	1.18	8.11e-03
ENSG00000142530	FAM71E1	Adipose_Subcutaneous	Overall	-0.06	8.12e-03
ENSG00000107938	EDRF1	Cells_EBV-transformed_lymphocytes	Distal	0.33	8.12e-03
ENSG00000176182	MYPOP	Adipose_Subcutaneous	Distal	0.68	8.12e-03
ENSG00000162733	DDR2	Colon_Sigmoid	Rectal	1.24	8.13e-03
ENSG00000120690	ELF1	Adipose_Subcutaneous	Female	-0.61	8.13e-03
ENSG00000136929	HEMGN	Adipose_Visceral_Omentum	Proximal	-2.65	8.16e-03
ENSG00000204099	NEU4	Cells_EBV-transformed_lymphocytes	Male	-0.07	8.17e-03
ENSG00000137364	TPMT	Cells_EBV-transformed_lymphocytes	Proximal	-0.11	8.17e-03
ENSG00000126860	EVI2A	Cells_EBV-transformed_lymphocytes	Proximal	-2.8	8.17e-03
ENSG00000116128	BCL9	Cells_EBV-transformed_lymphocytes	Female	-2.64	8.17e-03
ENSG00000118307	CASC1	Whole_Blood	Colon	0.85	8.17e-03
ENSG00000116586	LAMTOR2	Adipose_Subcutaneous	Male	2.1	8.17e-03
ENSG00000139579	NABP2	Adipose_Subcutaneous	Rectal	-2.36	8.17e-03
ENSG00000250508	RP11-757G1.6	Cells_EBV-transformed_lymphocytes	Rectal	2.75	8.17e-03
ENSG00000215421	ZNF407	Adipose_Visceral_Omentum	Distal	-0.52	8.18e-03
ENSG00000140400	MAN2C1	Whole_Blood	Overall	2.62	8.18e-03
ENSG00000204472	AIF1	Adipose_Subcutaneous	Rectal	1.21	8.18e-03
ENSG00000143198	MGST3	Adipose_Subcutaneous	Female	-0.13	8.19e-03
ENSG00000123106	CCDC91	Cells_EBV-transformed_lymphocytes	Proximal	-0.21	8.19e-03
ENSG00000149564	ESAM	Adipose_Visceral_Omentum	Overall	0	8.19e-03
ENSG00000138346	DNA2	Colon_Transverse	Male	2.62	8.20e-03
ENSG00000135722	FBXL8	Colon_Transverse	Overall	2.64	8.20e-03
ENSG00000217930	PAM16	Colon_Sigmoid	Colon	-1.02	8.21e-03
ENSG00000272081	CTD-2376I4.2	Colon_Sigmoid	Female	-2	8.22e-03
ENSG00000141905	NFIC	Adipose_Visceral_Omentum	Colon	2.14	8.22e-03
ENSG00000000938	FGR	Whole_Blood	Distal	-0.53	8.22e-03
ENSG00000180389	ATP5EP2	Colon_Transverse	Rectal	0.15	8.22e-03
ENSG00000162073	PAQR4	Cells_EBV-transformed_lymphocytes	Overall	1.42	8.23e-03
ENSG00000095739	BAMBI	Whole_Blood	Male	1.72	8.23e-03
ENSG00000187037	GPR141	Cells_EBV-transformed_lymphocytes	Overall	-1.06	8.23e-03
ENSG00000091436	MAP3K20	Whole_Blood	Proximal	1.28	8.25e-03
ENSG00000146247	PHIP	Adipose_Subcutaneous	Female	-1.57	8.25e-03
ENSG00000204644	ZFP57	Cells_EBV-transformed_lymphocytes	Colon	2.62	8.25e-03
ENSG00000128739	SNRPN	Colon_Transverse	Distal	-0.9	8.25e-03
ENSG00000158373	HIST1H2BD	Colon_Transverse	Rectal	0.65	8.26e-03
ENSG00000103852	TTC23	Colon_Sigmoid	Female	0.78	8.26e-03
ENSG00000141030	COPS3	Whole_Blood	Proximal	1.31	8.27e-03
ENSG00000258602	LINC01629	Colon_Sigmoid	Distal	-2.25	8.28e-03
ENSG00000204310	AGPAT1	Colon_Sigmoid	Rectal	1.05	8.29e-03
ENSG00000245937	LINC01184	Colon_Transverse	Overall	-2.94	8.29e-03
ENSG00000128564	VGF	Colon_Transverse	Colon	-2.64	8.29e-03
ENSG00000229896	RP11-456H18.2	Colon_Sigmoid	Male	0.48	8.29e-03
ENSG00000152932	RAB3C	Colon_Sigmoid	Male	-2.33	8.30e-03
ENSG00000106299	WASL	Adipose_Subcutaneous	Proximal	-2.72	8.30e-03
ENSG00000077514	POLD3	Colon_Sigmoid	Distal	0.08	8.30e-03
ENSG00000271553	RP11-274B21.10	Adipose_Subcutaneous	Overall	2.76	8.31e-03
ENSG00000143643	TTC13	Adipose_Visceral_Omentum	Overall	0.46	8.31e-03
ENSG00000174516	PELI3	Adipose_Visceral_Omentum	Colon	0.05	8.32e-03
ENSG00000137265	IRF4	Colon_Transverse	Rectal	-1.54	8.32e-03
ENSG00000137413	TAF8	Cells_EBV-transformed_lymphocytes	Proximal	1.6	8.32e-03
ENSG00000145685	LHFPL2	Colon_Transverse	Female	2.64	8.32e-03
ENSG00000146433	TMEM181	Adipose_Visceral_Omentum	Female	0.49	8.33e-03
ENSG00000232325	AC093627.7	Whole_Blood	Male	2.64	8.33e-03
ENSG00000184922	FMNL1	Colon_Transverse	Colon	-2.4	8.34e-03
ENSG00000173020	GRK2	Cells_EBV-transformed_lymphocytes	Colon	-1.83	8.34e-03
ENSG00000198948	MFAP3L	Colon_Transverse	Female	-0.71	8.35e-03
ENSG00000225706	PTPRD-AS1	Adipose_Visceral_Omentum	Proximal	-2.64	8.35e-03
ENSG00000102572	STK24	Adipose_Subcutaneous	Male	1.03	8.36e-03
ENSG00000050344	NFE2L3	Whole_Blood	Overall	1.67	8.36e-03
ENSG00000196418	ZNF124	Colon_Transverse	Male	2.59	8.36e-03
ENSG00000156017	CARNMT1	Cells_EBV-transformed_lymphocytes	Overall	-1.16	8.36e-03
ENSG00000185219	ZNF445	Colon_Sigmoid	Proximal	-2.64	8.36e-03
ENSG00000134545	KLRC1	Colon_Transverse	Male	1.62	8.37e-03
ENSG00000129932	DOHH	Adipose_Visceral_Omentum	Male	2.58	8.37e-03
ENSG00000168101	NUDT16L1	Colon_Transverse	Colon	1.74	8.37e-03
ENSG00000182903	ZNF721	Whole_Blood	Distal	-0.11	8.38e-03
ENSG00000128271	ADORA2A	Colon_Transverse	Female	-0.2	8.39e-03
ENSG00000171121	KCNMB3	Adipose_Subcutaneous	Proximal	1.91	8.39e-03
ENSG00000131023	LATS1	Adipose_Subcutaneous	Colon	2.62	8.40e-03
ENSG00000174851	YIF1A	Cells_EBV-transformed_lymphocytes	Overall	-2.6	8.40e-03
ENSG00000165895	ARHGAP42	Adipose_Subcutaneous	Colon	-0.7	8.40e-03
ENSG00000141741	MIEN1	Whole_Blood	Female	-0.74	8.40e-03
ENSG00000135862	LAMC1	Cells_EBV-transformed_lymphocytes	Proximal	-0.41	8.40e-03
ENSG00000204084	INPP5B	Adipose_Subcutaneous	Colon	-0.09	8.41e-03
ENSG00000151704	KCNJ1	Adipose_Subcutaneous	Colon	2.64	8.41e-03
ENSG00000117479	SLC19A2	Adipose_Subcutaneous	Overall	-0.26	8.41e-03
ENSG00000176438	SYNE3	Whole_Blood	Proximal	-0.42	8.41e-03
ENSG00000078295	ADCY2	Adipose_Subcutaneous	Colon	0.96	8.41e-03
ENSG00000162298	SYVN1	Adipose_Visceral_Omentum	Colon	-0.04	8.42e-03
ENSG00000108963	DPH1	Adipose_Visceral_Omentum	Proximal	0.37	8.42e-03
ENSG00000185475	TMEM179B	Colon_Transverse	Distal	-0.26	8.42e-03
ENSG00000184363	PKP3	Whole_Blood	Colon	-0.27	8.43e-03
ENSG00000230454	U73166.2	Adipose_Subcutaneous	Proximal	0.72	8.43e-03
ENSG00000221838	AP4M1	Colon_Sigmoid	Overall	-0.43	8.43e-03
ENSG00000188282	RUFY4	Colon_Sigmoid	Proximal	2.41	8.44e-03
ENSG00000116032	GRIN3B	Adipose_Subcutaneous	Distal	-1.5	8.44e-03
ENSG00000156017	CARNMT1	Cells_EBV-transformed_lymphocytes	Proximal	-1.16	8.44e-03
ENSG00000204653	ASPDH	Cells_EBV-transformed_lymphocytes	Female	-0.12	8.44e-03
ENSG00000176715	ACSF3	Cells_EBV-transformed_lymphocytes	Distal	2.08	8.44e-03
ENSG00000088298	EDEM2	Cells_EBV-transformed_lymphocytes	Overall	2.73	8.45e-03
ENSG00000170142	UBE2E1	Colon_Transverse	Female	2.39	8.45e-03
ENSG00000259656	RP11-325E5.1	Adipose_Visceral_Omentum	Colon	2.62	8.46e-03
ENSG00000137312	FLOT1	Colon_Sigmoid	Overall	1.19	8.47e-03
ENSG00000198483	ANKRD35	Colon_Transverse	Overall	1.57	8.48e-03
ENSG00000011304	PTBP1	Cells_EBV-transformed_lymphocytes	Female	-1	8.48e-03
ENSG00000123473	STIL	Adipose_Subcutaneous	Proximal	-0.59	8.49e-03
ENSG00000157870	FAM213B	Whole_Blood	Colon	-2.74	8.49e-03
ENSG00000161091	MFSD12	Adipose_Subcutaneous	Female	-0.15	8.49e-03
ENSG00000251518	LINC02110	Colon_Sigmoid	Proximal	-2.63	8.50e-03
ENSG00000111181	SLC6A12	Colon_Transverse	Proximal	-0.84	8.50e-03
ENSG00000139428	MMAB	Cells_EBV-transformed_lymphocytes	Proximal	-0.67	8.50e-03
ENSG00000232629	HLA-DQB2	Adipose_Subcutaneous	Male	1.94	8.50e-03
ENSG00000164327	RICTOR	Adipose_Subcutaneous	Colon	-2.59	8.50e-03
ENSG00000160584	SIK3	Adipose_Visceral_Omentum	Distal	0.81	8.51e-03
ENSG00000271216	LINC01050	Adipose_Subcutaneous	Colon	2.63	8.52e-03
ENSG00000187257	RSBN1L	Adipose_Subcutaneous	Distal	0.72	8.52e-03
ENSG00000124098	FAM210B	Colon_Sigmoid	Male	1.3	8.52e-03
ENSG00000148408	CACNA1B	Adipose_Subcutaneous	Distal	-1.58	8.52e-03
ENSG00000132716	DCAF8	Whole_Blood	Distal	2.6	8.52e-03
ENSG00000196935	SRGAP1	Adipose_Subcutaneous	Male	2.2	8.52e-03
ENSG00000175183	CSRP2	Colon_Transverse	Male	0.32	8.53e-03
ENSG00000182578	CSF1R	Adipose_Subcutaneous	Rectal	0.31	8.53e-03
ENSG00000125971	DYNLRB1	Colon_Transverse	Male	-2.6	8.53e-03
ENSG00000134283	PPHLN1	Adipose_Subcutaneous	Proximal	2.67	8.54e-03
ENSG00000231367	AC016995.3	Colon_Sigmoid	Male	-0.39	8.54e-03
ENSG00000233822	HIST1H2BN	Colon_Sigmoid	Rectal	-2.17	8.55e-03
ENSG00000132669	RIN2	Colon_Sigmoid	Proximal	1.14	8.55e-03
ENSG00000198189	HSD17B11	Colon_Transverse	Proximal	2.95	8.55e-03
ENSG00000215021	PHB2	Whole_Blood	Male	-2.1	8.55e-03
ENSG00000128965	CHAC1	Cells_EBV-transformed_lymphocytes	Overall	-0.45	8.55e-03
ENSG00000112033	PPARD	Colon_Transverse	Proximal	-0.79	8.56e-03
ENSG00000164889	SLC4A2	Adipose_Visceral_Omentum	Overall	-2.79	8.57e-03
ENSG00000166997	CNPY4	Whole_Blood	Overall	-1.56	8.57e-03
ENSG00000124279	FASTKD3	Cells_EBV-transformed_lymphocytes	Proximal	2.92	8.57e-03
ENSG00000170340	B3GNT2	Whole_Blood	Distal	-1.51	8.57e-03
ENSG00000110921	MVK	Cells_EBV-transformed_lymphocytes	Overall	-0.6	8.58e-03
ENSG00000154277	UCHL1	Adipose_Visceral_Omentum	Female	-0.57	8.58e-03
ENSG00000258231	RP11-362K2.2	Adipose_Visceral_Omentum	Rectal	-2.63	8.58e-03
ENSG00000134508	CABLES1	Adipose_Visceral_Omentum	Female	-2.55	8.58e-03
ENSG00000137392	CLPS	Adipose_Visceral_Omentum	Colon	1.64	8.59e-03
ENSG00000162174	ASRGL1	Colon_Transverse	Proximal	0.97	8.59e-03
ENSG00000095794	CREM	Colon_Sigmoid	Overall	-2.77	8.59e-03
ENSG00000175110	MRPS22	Whole_Blood	Overall	1.31	8.60e-03
ENSG00000129353	SLC44A2	Whole_Blood	Male	1.92	8.60e-03
ENSG00000177105	RHOG	Adipose_Subcutaneous	Overall	-1.47	8.61e-03
ENSG00000163904	SENP2	Adipose_Subcutaneous	Proximal	1.01	8.61e-03
ENSG00000204310	AGPAT1	Adipose_Subcutaneous	Overall	-0.28	8.61e-03
ENSG00000079805	DNM2	Adipose_Visceral_Omentum	Overall	1.78	8.61e-03
ENSG00000235750	KIAA0040	Adipose_Visceral_Omentum	Overall	-1.11	8.61e-03
ENSG00000242802	AP5Z1	Whole_Blood	Male	-2.56	8.62e-03
ENSG00000280303	ERICD	Cells_EBV-transformed_lymphocytes	Rectal	-0.13	8.62e-03
ENSG00000054598	FOXC1	Whole_Blood	Distal	2.63	8.63e-03
ENSG00000117280	RAB29	Whole_Blood	Colon	-2.66	8.63e-03
ENSG00000267838	AC008746.12	Whole_Blood	Male	-2.57	8.64e-03
ENSG00000086289	EPDR1	Cells_EBV-transformed_lymphocytes	Male	-1.54	8.65e-03
ENSG00000116701	NCF2	Adipose_Subcutaneous	Overall	1.08	8.65e-03
ENSG00000161016	RPL8	Adipose_Visceral_Omentum	Overall	-2.59	8.66e-03
ENSG00000171121	KCNMB3	Cells_EBV-transformed_lymphocytes	Rectal	2.24	8.67e-03
ENSG00000271614	ATP2B1-AS1	Colon_Transverse	Proximal	-0.51	8.67e-03
ENSG00000184925	LCN12	Colon_Transverse	Colon	-0.8	8.67e-03
ENSG00000118298	CA14	Cells_EBV-transformed_lymphocytes	Overall	-1.75	8.68e-03
ENSG00000145734	BDP1	Adipose_Subcutaneous	Male	0.5	8.68e-03
ENSG00000135047	CTSL	Cells_EBV-transformed_lymphocytes	Proximal	-1.33	8.68e-03
ENSG00000161956	SENP3	Colon_Sigmoid	Proximal	2.43	8.68e-03
ENSG00000163704	PRRT3	Colon_Sigmoid	Distal	-0.26	8.68e-03
ENSG00000130222	GADD45G	Adipose_Subcutaneous	Overall	-0.68	8.69e-03
ENSG00000171867	PRNP	Adipose_Subcutaneous	Overall	1.07	8.69e-03
ENSG00000144118	RALB	Colon_Sigmoid	Distal	2.88	8.69e-03
ENSG00000166685	COG1	Cells_EBV-transformed_lymphocytes	Male	-1.49	8.69e-03
ENSG00000255587	RAB44	Cells_EBV-transformed_lymphocytes	Overall	-0.4	8.70e-03
ENSG00000253304	TMEM200B	Colon_Sigmoid	Overall	-0.5	8.70e-03
ENSG00000113645	WWC1	Colon_Transverse	Overall	-0.1	8.70e-03
ENSG00000136930	PSMB7	Colon_Sigmoid	Distal	2.65	8.70e-03
ENSG00000101188	NTSR1	Colon_Transverse	Male	-0.42	8.71e-03
ENSG00000189196	LINC00994	Colon_Sigmoid	Male	-1.77	8.71e-03
ENSG00000179776	CDH5	Adipose_Visceral_Omentum	Female	-1.57	8.72e-03
ENSG00000213471	TTLL13P	Adipose_Visceral_Omentum	Colon	-0.21	8.72e-03
ENSG00000159111	MRPL10	Cells_EBV-transformed_lymphocytes	Female	0.57	8.72e-03
ENSG00000156858	PRR14	Colon_Sigmoid	Female	-2.62	8.72e-03
ENSG00000255823	MTRNR2L8	Adipose_Subcutaneous	Distal	2.62	8.73e-03
ENSG00000184451	CCR10	Colon_Sigmoid	Distal	0.33	8.73e-03
ENSG00000204386	NEU1	Colon_Transverse	Female	1.76	8.74e-03
ENSG00000133067	LGR6	Colon_Transverse	Overall	1.92	8.75e-03
ENSG00000091732	ZC3HC1	Cells_EBV-transformed_lymphocytes	Distal	-2.07	8.75e-03
ENSG00000185862	EVI2B	Cells_EBV-transformed_lymphocytes	Rectal	2.62	8.76e-03
ENSG00000153574	RPIA	Colon_Transverse	Distal	-0.92	8.76e-03
ENSG00000112592	TBP	Colon_Transverse	Overall	-2.61	8.77e-03
ENSG00000111291	GPRC5D	Adipose_Visceral_Omentum	Male	-0.92	8.77e-03
ENSG00000163599	CTLA4	Adipose_Visceral_Omentum	Overall	2.62	8.77e-03
ENSG00000128617	OPN1SW	Cells_EBV-transformed_lymphocytes	Female	-0.77	8.78e-03
ENSG00000112062	MAPK14	Colon_Transverse	Female	1.98	8.78e-03
ENSG00000178075	GRAMD1C	Whole_Blood	Distal	0.6	8.79e-03
ENSG00000197888	UGT2B17	Whole_Blood	Female	-2.62	8.79e-03
ENSG00000139180	NDUFA9	Colon_Sigmoid	Distal	-1.25	8.80e-03
ENSG00000104427	ZC2HC1A	Colon_Sigmoid	Overall	-0.85	8.80e-03
ENSG00000108423	TUBD1	Adipose_Subcutaneous	Proximal	-0.13	8.80e-03
ENSG00000145384	FABP2	Colon_Transverse	Overall	0.71	8.80e-03
ENSG00000122043	LINC00544	Whole_Blood	Distal	2.62	8.80e-03
ENSG00000088325	TPX2	Adipose_Visceral_Omentum	Colon	1.78	8.81e-03
ENSG00000005810	MYCBP2	Adipose_Visceral_Omentum	Female	1.17	8.81e-03
ENSG00000126247	CAPNS1	Adipose_Subcutaneous	Female	-0.24	8.81e-03
ENSG00000140832	MARVELD3	Colon_Transverse	Distal	1.85	8.81e-03
ENSG00000179403	VWA1	Colon_Sigmoid	Female	0.95	8.81e-03
ENSG00000232810	TNF	Whole_Blood	Male	-1.65	8.82e-03
ENSG00000130766	SESN2	Adipose_Subcutaneous	Male	0.45	8.82e-03
ENSG00000114573	ATP6V1A	Cells_EBV-transformed_lymphocytes	Overall	-0.87	8.83e-03
ENSG00000101665	SMAD7	Adipose_Subcutaneous	Male	0.39	8.83e-03
ENSG00000206527	HACD2	Colon_Sigmoid	Rectal	-0.59	8.83e-03
ENSG00000174844	DNAH12	Adipose_Subcutaneous	Rectal	-2.62	8.84e-03
ENSG00000165669	FAM204A	Colon_Sigmoid	Male	2.13	8.84e-03
ENSG00000079689	SCGN	Adipose_Visceral_Omentum	Male	-2.61	8.85e-03
ENSG00000162813	BPNT1	Adipose_Subcutaneous	Male	0.48	8.85e-03
ENSG00000101773	RBBP8	Cells_EBV-transformed_lymphocytes	Colon	1.3	8.85e-03
ENSG00000138495	COX17	Whole_Blood	Overall	-1.01	8.85e-03
ENSG00000168334	XIRP1	Colon_Sigmoid	Female	-0.53	8.86e-03
ENSG00000277531	LLNLF-187D8.1	Colon_Sigmoid	Colon	-2.6	8.86e-03
ENSG00000145555	MYO10	Adipose_Subcutaneous	Colon	-0.38	8.86e-03
ENSG00000197265	GTF2E2	Adipose_Visceral_Omentum	Colon	1.09	8.87e-03
ENSG00000255142	AP006621.6	Cells_EBV-transformed_lymphocytes	Female	-2.7	8.87e-03
ENSG00000137700	SLC37A4	Adipose_Visceral_Omentum	Overall	1.28	8.87e-03
ENSG00000130956	HABP4	Colon_Sigmoid	Distal	-1.73	8.87e-03
ENSG00000130193	THEM6	Colon_Transverse	Female	-0.28	8.88e-03
ENSG00000234535	RP11-37L2.1	Colon_Sigmoid	Colon	2.62	8.88e-03
ENSG00000117215	PLA2G2D	Colon_Transverse	Colon	-2	8.88e-03
ENSG00000255121	RP11-110I1.12	Colon_Transverse	Overall	2.56	8.88e-03
ENSG00000184840	TMED9	Cells_EBV-transformed_lymphocytes	Overall	2.87	8.88e-03
ENSG00000100823	APEX1	Cells_EBV-transformed_lymphocytes	Rectal	-1.46	8.89e-03
ENSG00000111348	ARHGDIB	Adipose_Subcutaneous	Female	0.7	8.89e-03
ENSG00000099958	DERL3	Cells_EBV-transformed_lymphocytes	Distal	-1.81	8.89e-03
ENSG00000196642	RABL6	Colon_Sigmoid	Colon	0.06	8.89e-03
ENSG00000172640	OR10AD1	Adipose_Subcutaneous	Colon	0.43	8.91e-03
ENSG00000108352	RAPGEFL1	Colon_Transverse	Distal	-0.17	8.91e-03
ENSG00000258171	RP11-511B23.3	Adipose_Subcutaneous	Overall	-2.62	8.91e-03
ENSG00000158158	CNNM4	Adipose_Subcutaneous	Rectal	1.16	8.91e-03
ENSG00000116273	PHF13	Colon_Sigmoid	Female	-2.29	8.92e-03
ENSG00000106089	STX1A	Adipose_Subcutaneous	Proximal	0.87	8.93e-03
ENSG00000249915	PDCD6	Whole_Blood	Distal	-2.79	8.93e-03
ENSG00000272416	CTD-2081C10.7	Colon_Transverse	Overall	2.61	8.93e-03
ENSG00000100100	PIK3IP1	Whole_Blood	Colon	-0.17	8.93e-03
ENSG00000165985	C1QL3	Colon_Sigmoid	Distal	2.56	8.93e-03
ENSG00000152475	ZNF837	Adipose_Visceral_Omentum	Distal	2.05	8.93e-03
ENSG00000140400	MAN2C1	Colon_Sigmoid	Female	2.59	8.94e-03
ENSG00000133112	TPT1	Adipose_Subcutaneous	Colon	-2.66	8.94e-03
ENSG00000036672	USP2	Adipose_Visceral_Omentum	Overall	-2.32	8.95e-03
ENSG00000274184	RP11-158H5.8	Colon_Transverse	Overall	2.58	8.95e-03
ENSG00000134574	DDB2	Adipose_Visceral_Omentum	Distal	1.29	8.96e-03
ENSG00000183644	C11orf88	Colon_Transverse	Proximal	2.61	8.96e-03
ENSG00000204644	ZFP57	Cells_EBV-transformed_lymphocytes	Female	2.59	8.96e-03
ENSG00000124614	RPS10	Cells_EBV-transformed_lymphocytes	Colon	1.58	8.97e-03
ENSG00000250048	LINC00603	Adipose_Subcutaneous	Colon	2.61	8.97e-03
ENSG00000172738	TMEM217	Adipose_Visceral_Omentum	Female	1.93	8.97e-03
ENSG00000213949	ITGA1	Colon_Sigmoid	Colon	0.45	8.99e-03
ENSG00000238121	LINC00426	Colon_Transverse	Overall	1.19	8.99e-03
ENSG00000019991	HGF	Adipose_Subcutaneous	Male	-1.28	9.00e-03
ENSG00000179256	SMCO3	Adipose_Visceral_Omentum	Female	0.91	9.00e-03
ENSG00000184557	SOCS3	Whole_Blood	Female	-2.61	9.00e-03
ENSG00000178096	BOLA1	Cells_EBV-transformed_lymphocytes	Overall	-2.36	9.00e-03
ENSG00000233569	RP11-500B12.1	Colon_Transverse	Colon	-2.61	9.00e-03
ENSG00000230438	SERPINB9P1	Whole_Blood	Male	0.64	9.00e-03
ENSG00000183963	SMTN	Colon_Transverse	Distal	-1.14	9.01e-03
ENSG00000146918	NCAPG2	Cells_EBV-transformed_lymphocytes	Overall	0.52	9.01e-03
ENSG00000197961	ZNF121	Adipose_Subcutaneous	Rectal	-0.79	9.01e-03
ENSG00000174080	CTSF	Adipose_Subcutaneous	Distal	2.54	9.01e-03
ENSG00000278662	GOLGA6L10	Cells_EBV-transformed_lymphocytes	Rectal	-1.01	9.01e-03
ENSG00000144741	SLC25A26	Colon_Transverse	Male	-2.32	9.01e-03
ENSG00000271755	RP1-153G14.4	Colon_Transverse	Rectal	-0.78	9.02e-03
ENSG00000121289	CEP89	Adipose_Subcutaneous	Distal	-0.31	9.02e-03
ENSG00000115641	FHL2	Whole_Blood	Colon	-0.42	9.03e-03
ENSG00000270964	RP11-502I4.3	Cells_EBV-transformed_lymphocytes	Overall	2.56	9.04e-03
ENSG00000143742	SRP9	Whole_Blood	Distal	-2.45	9.04e-03
ENSG00000078295	ADCY2	Adipose_Subcutaneous	Proximal	1.3	9.04e-03
ENSG00000156869	FRRS1	Adipose_Visceral_Omentum	Distal	0.96	9.04e-03
ENSG00000103723	AP3B2	Colon_Transverse	Rectal	1.09	9.04e-03
ENSG00000107960	STN1	Adipose_Subcutaneous	Rectal	-0.96	9.04e-03
ENSG00000117280	RAB29	Cells_EBV-transformed_lymphocytes	Male	-2.24	9.05e-03
ENSG00000106305	AIMP2	Colon_Sigmoid	Colon	-2.78	9.05e-03
ENSG00000121104	FAM117A	Adipose_Subcutaneous	Male	2.61	9.05e-03
ENSG00000113456	RAD1	Colon_Transverse	Female	2.59	9.05e-03
ENSG00000197345	MRPL21	Colon_Sigmoid	Rectal	1.39	9.06e-03
ENSG00000101405	OXT	Colon_Transverse	Distal	-1.56	9.06e-03
ENSG00000266265	KLF14	Adipose_Subcutaneous	Female	-0.79	9.07e-03
ENSG00000179134	SAMD4B	Adipose_Visceral_Omentum	Distal	-3.08	9.07e-03
ENSG00000175489	LRRC25	Adipose_Visceral_Omentum	Overall	2.32	9.07e-03
ENSG00000102870	ZNF629	Adipose_Subcutaneous	Overall	-2.61	9.08e-03
ENSG00000109270	LAMTOR3	Adipose_Subcutaneous	Male	2.63	9.08e-03
ENSG00000171806	METTL18	Colon_Transverse	Distal	0.13	9.08e-03
ENSG00000259834	RP11-284N8.3	Colon_Sigmoid	Male	-1.92	9.08e-03
ENSG00000039068	CDH1	Adipose_Visceral_Omentum	Distal	-0.87	9.08e-03
ENSG00000237461	RP11-554F20.1	Adipose_Subcutaneous	Overall	1.38	9.08e-03
ENSG00000274029	RP11-340F14.6	Colon_Sigmoid	Male	0.67	9.08e-03
ENSG00000166262	FAM227B	Adipose_Visceral_Omentum	Male	-0.37	9.09e-03
ENSG00000114416	FXR1	Adipose_Subcutaneous	Distal	2.38	9.10e-03
ENSG00000110107	PRPF19	Whole_Blood	Female	1.02	9.10e-03
ENSG00000079308	TNS1	Whole_Blood	Colon	0.61	9.10e-03
ENSG00000204842	ATXN2	Colon_Sigmoid	Distal	-0.98	9.11e-03
ENSG00000228265	RALY-AS1	Adipose_Subcutaneous	Overall	1.59	9.11e-03
ENSG00000184752	NDUFA12	Whole_Blood	Female	-3.17	9.12e-03
ENSG00000110013	SIAE	Adipose_Visceral_Omentum	Female	-1.83	9.12e-03
ENSG00000198740	ZNF652	Cells_EBV-transformed_lymphocytes	Female	0.74	9.14e-03
ENSG00000197102	DYNC1H1	Adipose_Subcutaneous	Proximal	0.13	9.15e-03
ENSG00000275216	RP11-54H7.4	Whole_Blood	Female	2.6	9.15e-03
ENSG00000215021	PHB2	Colon_Transverse	Distal	-1.73	9.15e-03
ENSG00000178199	ZC3H12D	Colon_Transverse	Female	-0.26	9.15e-03
ENSG00000175463	TBC1D10C	Adipose_Subcutaneous	Colon	2.58	9.16e-03
ENSG00000177875	CCDC184	Adipose_Visceral_Omentum	Female	0.26	9.17e-03
ENSG00000101452	DHX35	Whole_Blood	Distal	2.69	9.17e-03
ENSG00000139044	B4GALNT3	Adipose_Visceral_Omentum	Male	1.33	9.17e-03
ENSG00000233569	RP11-500B12.1	Colon_Transverse	Male	-2.61	9.17e-03
ENSG00000152684	PELO	Cells_EBV-transformed_lymphocytes	Male	2.15	9.17e-03
ENSG00000068885	IFT80	Adipose_Visceral_Omentum	Distal	2.82	9.18e-03
ENSG00000196642	RABL6	Colon_Transverse	Male	-0.15	9.18e-03
ENSG00000157870	FAM213B	Whole_Blood	Overall	-2.17	9.19e-03
ENSG00000204475	NCR3	Adipose_Visceral_Omentum	Female	-0.69	9.19e-03
ENSG00000272221	XXbac-BPG181B23.7	Adipose_Visceral_Omentum	Male	-0.9	9.20e-03
ENSG00000185955	C7orf61	Cells_EBV-transformed_lymphocytes	Rectal	2.46	9.20e-03
ENSG00000130703	OSBPL2	Adipose_Visceral_Omentum	Male	-0.17	9.20e-03
ENSG00000196476	C20orf96	Cells_EBV-transformed_lymphocytes	Rectal	-2.57	9.20e-03
ENSG00000176182	MYPOP	Adipose_Subcutaneous	Colon	0.63	9.20e-03
ENSG00000109971	HSPA8	Adipose_Visceral_Omentum	Male	-0.87	9.21e-03
ENSG00000058085	LAMC2	Colon_Transverse	Rectal	-2.57	9.21e-03
ENSG00000164136	IL15	Adipose_Subcutaneous	Rectal	2.59	9.21e-03
ENSG00000107815	TWNK	Adipose_Visceral_Omentum	Male	1.35	9.21e-03
ENSG00000132570	PCBD2	Whole_Blood	Male	1.38	9.22e-03
ENSG00000164076	CAMKV	Colon_Transverse	Rectal	2.6	9.22e-03
ENSG00000184545	DUSP8	Cells_EBV-transformed_lymphocytes	Female	2.71	9.22e-03
ENSG00000167258	CDK12	Colon_Sigmoid	Female	-2.6	9.23e-03
ENSG00000232859	LYRM9	Whole_Blood	Female	-0.93	9.23e-03
ENSG00000135838	NPL	Adipose_Visceral_Omentum	Rectal	-0.4	9.25e-03
ENSG00000276966	HIST1H4E	Colon_Sigmoid	Male	1.84	9.25e-03
ENSG00000177105	RHOG	Adipose_Subcutaneous	Rectal	-1.16	9.25e-03
ENSG00000093167	LRRFIP2	Colon_Transverse	Overall	-0.7	9.26e-03
ENSG00000128342	LIF	Colon_Sigmoid	Overall	-2.6	9.28e-03
ENSG00000198105	ZNF248	Adipose_Subcutaneous	Proximal	2.63	9.28e-03
ENSG00000234572	LINC01800	Whole_Blood	Female	-2.6	9.28e-03
ENSG00000243509	TNFRSF6B	Adipose_Visceral_Omentum	Distal	0.12	9.28e-03
ENSG00000215421	ZNF407	Adipose_Visceral_Omentum	Colon	-0.81	9.29e-03
ENSG00000204314	PRRT1	Colon_Sigmoid	Colon	2.17	9.29e-03
ENSG00000179921	GPBAR1	Colon_Transverse	Rectal	0.91	9.30e-03
ENSG00000011021	CLCN6	Adipose_Subcutaneous	Distal	2.7	9.30e-03
ENSG00000178980	SELENOW	Colon_Sigmoid	Rectal	-1.8	9.31e-03
ENSG00000163811	WDR43	Colon_Transverse	Proximal	-1.66	9.32e-03
ENSG00000055211	GINM1	Adipose_Subcutaneous	Male	-2.58	9.33e-03
ENSG00000164520	RAET1E	Adipose_Visceral_Omentum	Proximal	2.6	9.33e-03
ENSG00000135744	AGT	Whole_Blood	Proximal	1.3	9.33e-03
ENSG00000169660	HEXDC	Adipose_Subcutaneous	Rectal	-2.53	9.33e-03
ENSG00000120053	GOT1	Adipose_Subcutaneous	Female	-1.73	9.33e-03
ENSG00000113758	DBN1	Colon_Sigmoid	Proximal	-1.63	9.34e-03
ENSG00000196072	BLOC1S2	Colon_Sigmoid	Proximal	-1.07	9.35e-03
ENSG00000111218	PRMT8	Colon_Transverse	Colon	-2.6	9.36e-03
ENSG00000104472	CHRAC1	Cells_EBV-transformed_lymphocytes	Distal	-1.05	9.37e-03
ENSG00000174564	IL20RB	Colon_Transverse	Female	-0.36	9.37e-03
ENSG00000146833	TRIM4	Adipose_Subcutaneous	Male	-2.56	9.37e-03
ENSG00000077514	POLD3	Adipose_Visceral_Omentum	Colon	-0.1	9.37e-03
ENSG00000126067	PSMB2	Colon_Sigmoid	Rectal	1.99	9.37e-03
ENSG00000278828	HIST1H3H	Adipose_Visceral_Omentum	Overall	2.6	9.38e-03
ENSG00000272068	RP11-284F21.9	Colon_Transverse	Proximal	1.02	9.38e-03
ENSG00000141030	COPS3	Whole_Blood	Male	1.11	9.38e-03
ENSG00000179151	EDC3	Adipose_Subcutaneous	Colon	2.15	9.38e-03
ENSG00000171989	LDHAL6B	Adipose_Visceral_Omentum	Overall	0.93	9.39e-03
ENSG00000066136	NFYC	Adipose_Subcutaneous	Distal	-1.4	9.39e-03
ENSG00000120370	GORAB	Adipose_Subcutaneous	Distal	-3.15	9.39e-03
ENSG00000100290	BIK	Whole_Blood	Overall	0.2	9.39e-03
ENSG00000130640	TUBGCP2	Adipose_Visceral_Omentum	Rectal	-1.06	9.40e-03
ENSG00000124783	SSR1	Adipose_Visceral_Omentum	Overall	0.12	9.40e-03
ENSG00000224843	LINC00240	Colon_Sigmoid	Rectal	-1.03	9.40e-03
ENSG00000178074	C2orf69	Colon_Sigmoid	Rectal	2.17	9.40e-03
ENSG00000267014	LINC01532	Adipose_Visceral_Omentum	Rectal	-2.6	9.41e-03
ENSG00000121988	ZRANB3	Whole_Blood	Overall	-1.54	9.41e-03
ENSG00000176771	NCKAP5	Colon_Sigmoid	Colon	-2.6	9.41e-03
ENSG00000181885	CLDN7	Colon_Sigmoid	Female	-1.31	9.42e-03
ENSG00000254986	DPP3	Cells_EBV-transformed_lymphocytes	Colon	1.43	9.42e-03
ENSG00000168002	POLR2G	Adipose_Visceral_Omentum	Distal	-0.87	9.43e-03
ENSG00000247624	CPEB2-AS1	Colon_Sigmoid	Colon	-2.6	9.44e-03
ENSG00000197763	TXNRD3	Whole_Blood	Colon	2.64	9.44e-03
ENSG00000163811	WDR43	Colon_Transverse	Colon	-1.41	9.44e-03
ENSG00000114554	PLXNA1	Colon_Transverse	Overall	2.53	9.44e-03
ENSG00000178935	ZNF552	Colon_Transverse	Colon	0.16	9.44e-03
ENSG00000164713	BRI3	Adipose_Subcutaneous	Rectal	0.64	9.44e-03
ENSG00000134940	ACRV1	Cells_EBV-transformed_lymphocytes	Female	-2.88	9.45e-03
ENSG00000204161	C10orf128	Cells_EBV-transformed_lymphocytes	Colon	1.46	9.47e-03
ENSG00000143409	MINDY1	Adipose_Visceral_Omentum	Colon	-2.1	9.48e-03
ENSG00000131979	GCH1	Cells_EBV-transformed_lymphocytes	Distal	-0.13	9.49e-03
ENSG00000145632	PLK2	Colon_Sigmoid	Female	2.01	9.49e-03
ENSG00000256073	URB1-AS1	Adipose_Subcutaneous	Distal	-1.48	9.50e-03
ENSG00000166886	NAB2	Adipose_Subcutaneous	Overall	0.1	9.50e-03
ENSG00000182749	PAQR7	Adipose_Subcutaneous	Colon	2.59	9.50e-03
ENSG00000143320	CRABP2	Cells_EBV-transformed_lymphocytes	Proximal	1.67	9.50e-03
ENSG00000104866	PPP1R37	Adipose_Subcutaneous	Distal	1.65	9.51e-03
ENSG00000224389	C4B	Adipose_Subcutaneous	Rectal	-0.09	9.53e-03
ENSG00000140525	FANCI	Whole_Blood	Male	1.03	9.53e-03
ENSG00000135698	MPHOSPH6	Adipose_Subcutaneous	Proximal	1.26	9.53e-03
ENSG00000166523	CLEC4E	Colon_Sigmoid	Female	-0.87	9.54e-03
ENSG00000185972	CCIN	Adipose_Subcutaneous	Overall	-2.43	9.54e-03
ENSG00000164938	TP53INP1	Colon_Transverse	Distal	2.14	9.54e-03
ENSG00000156030	ELMSAN1	Adipose_Visceral_Omentum	Female	-0.93	9.54e-03
ENSG00000111252	SH2B3	Adipose_Subcutaneous	Male	-0.52	9.55e-03
ENSG00000106351	AGFG2	Adipose_Visceral_Omentum	Distal	1.88	9.55e-03
ENSG00000221843	C2orf16	Adipose_Visceral_Omentum	Overall	0.63	9.55e-03
ENSG00000253948	RP11-410L14.2	Adipose_Visceral_Omentum	Rectal	2.59	9.55e-03
ENSG00000006451	RALA	Whole_Blood	Proximal	-1.55	9.55e-03
ENSG00000177971	IMP3	Adipose_Visceral_Omentum	Colon	-1.77	9.56e-03
ENSG00000180822	PSMG4	Colon_Sigmoid	Male	2.52	9.56e-03
ENSG00000184924	PTRHD1	Whole_Blood	Colon	2.59	9.56e-03
ENSG00000196118	CCDC189	Adipose_Subcutaneous	Female	-2.59	9.57e-03
ENSG00000279727	LINC02033	Adipose_Visceral_Omentum	Proximal	0.52	9.57e-03
ENSG00000135677	GNS	Adipose_Subcutaneous	Distal	0.07	9.58e-03
ENSG00000140153	WDR20	Adipose_Visceral_Omentum	Colon	0.06	9.59e-03
ENSG00000213719	CLIC1	Colon_Transverse	Male	-2.32	9.59e-03
ENSG00000112812	PRSS16	Whole_Blood	Overall	2.64	9.60e-03
ENSG00000163431	LMOD1	Colon_Sigmoid	Proximal	-2.51	9.60e-03
ENSG00000067955	CBFB	Colon_Sigmoid	Proximal	-2.38	9.61e-03
ENSG00000162692	VCAM1	Adipose_Subcutaneous	Proximal	-2.29	9.61e-03
ENSG00000135116	HRK	Adipose_Subcutaneous	Female	-1.03	9.62e-03
ENSG00000198625	MDM4	Colon_Transverse	Overall	-1.2	9.63e-03
ENSG00000126561	STAT5A	Colon_Transverse	Overall	-2.59	9.63e-03
ENSG00000142606	MMEL1	Whole_Blood	Overall	-2.19	9.64e-03
ENSG00000125459	MSTO1	Colon_Transverse	Distal	-2.59	9.64e-03
ENSG00000204525	HLA-C	Cells_EBV-transformed_lymphocytes	Male	0.16	9.64e-03
ENSG00000225506	CYP4A22-AS1	Adipose_Subcutaneous	Colon	1.06	9.64e-03
ENSG00000054803	CBLN4	Adipose_Visceral_Omentum	Male	2.59	9.65e-03
ENSG00000184451	CCR10	Colon_Sigmoid	Overall	1.57	9.65e-03
ENSG00000187166	H1FNT	Adipose_Subcutaneous	Overall	1.32	9.65e-03
ENSG00000163611	SPICE1	Whole_Blood	Distal	1.12	9.65e-03
ENSG00000092036	HAUS4	Cells_EBV-transformed_lymphocytes	Colon	2.89	9.66e-03
ENSG00000112561	TFEB	Cells_EBV-transformed_lymphocytes	Distal	0.55	9.66e-03
ENSG00000112144	ICK	Cells_EBV-transformed_lymphocytes	Male	2.59	9.66e-03
ENSG00000175538	KCNE3	Adipose_Visceral_Omentum	Female	0.68	9.67e-03
ENSG00000128607	KLHDC10	Whole_Blood	Distal	1.79	9.68e-03
ENSG00000165030	NFIL3	Whole_Blood	Overall	-2.22	9.68e-03
ENSG00000127311	HELB	Cells_EBV-transformed_lymphocytes	Rectal	2.56	9.69e-03
ENSG00000134825	TMEM258	Whole_Blood	Proximal	-2.93	9.69e-03
ENSG00000092345	DAZL	Colon_Sigmoid	Male	2.59	9.69e-03
ENSG00000240583	AQP1	Adipose_Subcutaneous	Male	-0.89	9.69e-03
ENSG00000111817	DSE	Colon_Sigmoid	Rectal	0.84	9.70e-03
ENSG00000196787	HIST1H2AG	Cells_EBV-transformed_lymphocytes	Rectal	-0.2	9.70e-03
ENSG00000173261	PLAC8L1	Adipose_Subcutaneous	Proximal	-0.21	9.71e-03
ENSG00000178773	CPNE7	Colon_Sigmoid	Female	1.2	9.71e-03
ENSG00000172005	MAL	Whole_Blood	Overall	-2.59	9.72e-03
ENSG00000160013	PTGIR	Adipose_Subcutaneous	Overall	0.49	9.72e-03
ENSG00000179344	HLA-DQB1	Colon_Transverse	Male	-2.53	9.72e-03
ENSG00000096746	HNRNPH3	Colon_Sigmoid	Male	-0.02	9.73e-03
ENSG00000171103	TRMT61B	Colon_Sigmoid	Distal	-2.55	9.73e-03
ENSG00000259863	SH3RF3-AS1	Adipose_Visceral_Omentum	Overall	0.47	9.74e-03
ENSG00000092871	RFFL	Adipose_Visceral_Omentum	Overall	0	9.74e-03
ENSG00000169282	KCNAB1	Colon_Sigmoid	Rectal	-1.03	9.75e-03
ENSG00000198171	DDRGK1	Cells_EBV-transformed_lymphocytes	Colon	0.23	9.75e-03
ENSG00000085491	SLC25A24	Colon_Transverse	Overall	-0.09	9.75e-03
ENSG00000160818	GPATCH4	Whole_Blood	Distal	-1.44	9.77e-03
ENSG00000174586	ZNF497	Adipose_Subcutaneous	Proximal	-1.76	9.77e-03
ENSG00000136628	EPRS	Adipose_Visceral_Omentum	Rectal	-2.41	9.77e-03
ENSG00000092036	HAUS4	Cells_EBV-transformed_lymphocytes	Female	2.7	9.78e-03
ENSG00000148943	LIN7C	Adipose_Visceral_Omentum	Distal	-2.55	9.78e-03
ENSG00000049860	HEXB	Cells_EBV-transformed_lymphocytes	Distal	-0.81	9.78e-03
ENSG00000198270	TMEM116	Colon_Sigmoid	Proximal	2.54	9.78e-03
ENSG00000064989	CALCRL	Adipose_Visceral_Omentum	Colon	-0.32	9.78e-03
ENSG00000087087	SRRT	Adipose_Subcutaneous	Proximal	2.54	9.79e-03
ENSG00000263893	CTD-3010D24.3	Colon_Transverse	Rectal	2.58	9.79e-03
ENSG00000104419	NDRG1	Colon_Transverse	Overall	2.58	9.80e-03
ENSG00000185090	MANEAL	Cells_EBV-transformed_lymphocytes	Male	-2.76	9.80e-03
ENSG00000148090	AUH	Cells_EBV-transformed_lymphocytes	Colon	-0.74	9.80e-03
ENSG00000234906	APOC2	Adipose_Subcutaneous	Rectal	-1.43	9.81e-03
ENSG00000221988	PPT2	Adipose_Subcutaneous	Female	2.07	9.81e-03
ENSG00000137312	FLOT1	Adipose_Visceral_Omentum	Colon	1.47	9.81e-03
ENSG00000169752	NRG4	Colon_Sigmoid	Colon	1.14	9.82e-03
ENSG00000198483	ANKRD35	Colon_Transverse	Proximal	1.85	9.82e-03
ENSG00000187166	H1FNT	Adipose_Subcutaneous	Female	1.25	9.82e-03
ENSG00000074317	SNCB	Colon_Sigmoid	Overall	2.01	9.83e-03
ENSG00000140968	IRF8	Colon_Transverse	Distal	1.26	9.83e-03
ENSG00000101246	ARFRP1	Colon_Sigmoid	Proximal	-0.86	9.83e-03
ENSG00000180902	D2HGDH	Colon_Sigmoid	Overall	2.73	9.83e-03
ENSG00000123411	IKZF4	Adipose_Subcutaneous	Proximal	-2.11	9.84e-03
ENSG00000234917	RP5-994D16.3	Colon_Transverse	Overall	2.95	9.85e-03
ENSG00000164032	H2AFZ	Adipose_Subcutaneous	Rectal	2.56	9.86e-03
ENSG00000275718	CCL15	Adipose_Visceral_Omentum	Male	-0.34	9.86e-03
ENSG00000163083	INHBB	Whole_Blood	Overall	-0.11	9.87e-03
ENSG00000204574	ABCF1	Adipose_Subcutaneous	Colon	2.86	9.87e-03
ENSG00000224934	RP11-441O15.3	Colon_Sigmoid	Colon	-0.93	9.88e-03
ENSG00000166091	CMTM5	Adipose_Visceral_Omentum	Rectal	-1.86	9.88e-03
ENSG00000122591	FAM126A	Adipose_Subcutaneous	Proximal	1.87	9.88e-03
ENSG00000119812	FAM98A	Adipose_Subcutaneous	Male	2.86	9.89e-03
ENSG00000134240	HMGCS2	Adipose_Subcutaneous	Colon	0.5	9.90e-03
ENSG00000113456	RAD1	Colon_Transverse	Distal	2.56	9.90e-03
ENSG00000083454	P2RX5	Cells_EBV-transformed_lymphocytes	Rectal	2.3	9.91e-03
ENSG00000166262	FAM227B	Colon_Sigmoid	Rectal	-1.09	9.91e-03
ENSG00000227502	LINC01268	Colon_Transverse	Overall	-0.11	9.91e-03
ENSG00000136286	MYO1G	Adipose_Visceral_Omentum	Proximal	0.15	9.91e-03
ENSG00000261008	LINC01572	Adipose_Subcutaneous	Distal	-0.52	9.91e-03
ENSG00000204001	LCN8	Colon_Transverse	Rectal	-2.63	9.92e-03
ENSG00000145934	TENM2	Adipose_Visceral_Omentum	Distal	1.11	9.93e-03
ENSG00000111339	ART4	Adipose_Visceral_Omentum	Female	1.47	9.94e-03
ENSG00000249915	PDCD6	Whole_Blood	Colon	-2.65	9.94e-03
ENSG00000185532	PRKG1	Adipose_Subcutaneous	Overall	-2.66	9.94e-03
ENSG00000221882	OR3A2	Cells_EBV-transformed_lymphocytes	Proximal	2.58	9.95e-03
ENSG00000183134	PTGDR2	Cells_EBV-transformed_lymphocytes	Female	0.73	9.95e-03
ENSG00000087301	TXNDC16	Colon_Sigmoid	Rectal	0.94	9.95e-03
ENSG00000178982	EIF3K	Colon_Sigmoid	Distal	2.65	9.96e-03
ENSG00000112992	NNT	Colon_Sigmoid	Male	2.62	9.98e-03
ENSG00000130766	SESN2	Adipose_Subcutaneous	Colon	0.54	9.99e-03
ENSG00000164627	KIF6	Colon_Sigmoid	Proximal	-2.54	9.99e-03
ENSG00000116985	BMP8B	Cells_EBV-transformed_lymphocytes	Female	-1	1.00e-02
ENSG00000073605	GSDMB	Cells_EBV-transformed_lymphocytes	Rectal	0.96	1.00e-02
ENSG00000065060	UHRF1BP1	Colon_Transverse	Rectal	-2.54	1.00e-02
ENSG00000231887	PRH1	Cells_EBV-transformed_lymphocytes	Proximal	2.5	1.00e-02
ENSG00000160785	SLC25A44	Adipose_Visceral_Omentum	Male	-0.56	1.00e-02
ENSG00000160710	ADAR	Adipose_Subcutaneous	Overall	1.32	1.00e-02
ENSG00000168763	CNNM3	Colon_Transverse	Colon	-2.54	1.00e-02
ENSG00000156076	WIF1	Adipose_Visceral_Omentum	Distal	0.91	1.00e-02
ENSG00000254837	AP001372.2	Colon_Sigmoid	Distal	-1.12	1.00e-02
ENSG00000213185	FAM24B	Adipose_Subcutaneous	Female	1.06	1.00e-02
ENSG00000272983	RP11-508N22.12	Adipose_Subcutaneous	Proximal	-2.85	1.01e-02
ENSG00000204482	LST1	Cells_EBV-transformed_lymphocytes	Male	-0.16	1.01e-02
ENSG00000162733	DDR2	Adipose_Visceral_Omentum	Male	0.95	1.01e-02
ENSG00000173660	UQCRH	Adipose_Visceral_Omentum	Colon	1.57	1.01e-02
ENSG00000168101	NUDT16L1	Colon_Transverse	Overall	2.11	1.01e-02
ENSG00000182165	TP53TG1	Adipose_Subcutaneous	Overall	-0.27	1.01e-02
ENSG00000145934	TENM2	Adipose_Visceral_Omentum	Colon	0.85	1.01e-02
ENSG00000162298	SYVN1	Adipose_Visceral_Omentum	Overall	0.11	1.01e-02
ENSG00000156269	NAA11	Adipose_Subcutaneous	Female	0.47	1.01e-02
ENSG00000004809	SLC22A16	Whole_Blood	Distal	-1.25	1.01e-02
ENSG00000189001	SBSN	Cells_EBV-transformed_lymphocytes	Proximal	2.57	1.01e-02
ENSG00000159189	C1QC	Adipose_Subcutaneous	Female	-2.57	1.01e-02
ENSG00000143321	HDGF	Whole_Blood	Overall	0	1.01e-02
ENSG00000112812	PRSS16	Whole_Blood	Distal	1.91	1.01e-02
ENSG00000166347	CYB5A	Colon_Sigmoid	Colon	1.33	1.02e-02
ENSG00000174106	LEMD3	Colon_Transverse	Female	2.47	1.02e-02
ENSG00000121210	KIAA0922	Colon_Sigmoid	Overall	-1.42	1.02e-02
ENSG00000213793	ZNF888	Cells_EBV-transformed_lymphocytes	Male	0.53	1.02e-02
ENSG00000228857	AC104653.1	Adipose_Visceral_Omentum	Rectal	0.41	1.02e-02
ENSG00000099804	CDC34	Adipose_Subcutaneous	Female	1.03	1.02e-02
ENSG00000183807	FAM162B	Colon_Sigmoid	Male	1.49	1.02e-02
ENSG00000125266	EFNB2	Cells_EBV-transformed_lymphocytes	Colon	-0.82	1.02e-02
ENSG00000135218	CD36	Whole_Blood	Colon	1.85	1.02e-02
ENSG00000111554	MDM1	Cells_EBV-transformed_lymphocytes	Proximal	2.28	1.02e-02
ENSG00000144741	SLC25A26	Colon_Transverse	Rectal	-2.62	1.02e-02
ENSG00000064201	TSPAN32	Cells_EBV-transformed_lymphocytes	Rectal	2.59	1.02e-02
ENSG00000088325	TPX2	Adipose_Visceral_Omentum	Female	0.65	1.02e-02
ENSG00000143368	SF3B4	Adipose_Subcutaneous	Overall	-2.57	1.02e-02
ENSG00000157796	WDR19	Colon_Transverse	Overall	-2.46	1.02e-02
ENSG00000164465	DCBLD1	Adipose_Subcutaneous	Rectal	1.14	1.02e-02
ENSG00000111300	NAA25	Colon_Sigmoid	Female	1.75	1.03e-02
ENSG00000078487	ZCWPW1	Adipose_Subcutaneous	Overall	1.35	1.03e-02
ENSG00000267206	LCN6	Colon_Sigmoid	Rectal	-1.45	1.03e-02
ENSG00000100311	PDGFB	Whole_Blood	Distal	-1.65	1.03e-02
ENSG00000178473	UCN3	Colon_Sigmoid	Female	-2.57	1.03e-02
ENSG00000107331	ABCA2	Colon_Transverse	Overall	0.83	1.03e-02
ENSG00000066117	SMARCD1	Whole_Blood	Colon	2.79	1.03e-02
ENSG00000226426	RP11-174J11.1	Colon_Transverse	Rectal	2.56	1.03e-02
ENSG00000115266	APC2	Colon_Sigmoid	Female	2.82	1.03e-02
ENSG00000178951	ZBTB7A	Colon_Sigmoid	Female	2.56	1.03e-02
ENSG00000066923	STAG3	Whole_Blood	Male	-1.02	1.03e-02
ENSG00000153208	MERTK	Colon_Sigmoid	Colon	-0.67	1.03e-02
ENSG00000101188	NTSR1	Whole_Blood	Overall	-0.42	1.03e-02
ENSG00000165125	TRPV6	Whole_Blood	Overall	-0.97	1.03e-02
ENSG00000100983	GSS	Colon_Sigmoid	Colon	0.13	1.03e-02
ENSG00000164087	POC1A	Adipose_Visceral_Omentum	Distal	-0.74	1.03e-02
ENSG00000154548	SRSF12	Whole_Blood	Overall	-0.16	1.03e-02
ENSG00000167552	TUBA1A	Whole_Blood	Colon	2.55	1.03e-02
ENSG00000163125	RPRD2	Colon_Sigmoid	Male	1.18	1.03e-02
ENSG00000105325	FZR1	Colon_Sigmoid	Distal	0.76	1.04e-02
ENSG00000174851	YIF1A	Adipose_Subcutaneous	Colon	-2.53	1.04e-02
ENSG00000232046	LINC01798	Colon_Transverse	Proximal	-1.78	1.04e-02
ENSG00000147789	ZNF7	Adipose_Subcutaneous	Overall	2.56	1.04e-02
ENSG00000134758	RNF138	Cells_EBV-transformed_lymphocytes	Male	0.79	1.04e-02
ENSG00000144354	CDCA7	Colon_Transverse	Distal	1.22	1.04e-02
ENSG00000111271	ACAD10	Adipose_Subcutaneous	Overall	2.26	1.04e-02
ENSG00000006062	MAP3K14	Colon_Transverse	Female	-1.71	1.04e-02
ENSG00000235576	LINC01871	Cells_EBV-transformed_lymphocytes	Rectal	1.1	1.04e-02
ENSG00000196123	KIAA0895L	Colon_Transverse	Distal	2.24	1.04e-02
ENSG00000168779	SHOX2	Cells_EBV-transformed_lymphocytes	Rectal	-1.63	1.04e-02
ENSG00000137731	FXYD2	Adipose_Visceral_Omentum	Rectal	-1.34	1.04e-02
ENSG00000175606	TMEM70	Cells_EBV-transformed_lymphocytes	Rectal	0.85	1.04e-02
ENSG00000178951	ZBTB7A	Adipose_Subcutaneous	Overall	2.56	1.04e-02
ENSG00000254226	LINC01933	Adipose_Visceral_Omentum	Colon	2.31	1.04e-02
ENSG00000104660	LEPROTL1	Cells_EBV-transformed_lymphocytes	Male	1.73	1.04e-02
ENSG00000131055	COX4I2	Colon_Transverse	Female	2.55	1.04e-02
ENSG00000197251	LINC00336	Colon_Transverse	Rectal	2.56	1.04e-02
ENSG00000139624	CERS5	Colon_Sigmoid	Proximal	-1.78	1.04e-02
ENSG00000215644	GCGR	Adipose_Subcutaneous	Distal	1.03	1.04e-02
ENSG00000176542	USF3	Whole_Blood	Female	0	1.04e-02
ENSG00000164087	POC1A	Adipose_Visceral_Omentum	Female	0.37	1.04e-02
ENSG00000171989	LDHAL6B	Adipose_Visceral_Omentum	Rectal	1.19	1.04e-02
ENSG00000126561	STAT5A	Colon_Transverse	Distal	-2.56	1.04e-02
ENSG00000219435	TEX40	Cells_EBV-transformed_lymphocytes	Overall	1.78	1.04e-02
ENSG00000008283	CYB561	Adipose_Visceral_Omentum	Proximal	0.72	1.04e-02
ENSG00000125266	EFNB2	Adipose_Subcutaneous	Overall	-0.8	1.04e-02
ENSG00000101306	MYLK2	Colon_Sigmoid	Overall	0.47	1.04e-02
ENSG00000283286	RP11-386E5.1	Colon_Transverse	Distal	2.56	1.05e-02
ENSG00000124635	HIST1H2BJ	Whole_Blood	Colon	-2.05	1.05e-02
ENSG00000172638	EFEMP2	Colon_Sigmoid	Distal	2.59	1.05e-02
ENSG00000164099	PRSS12	Colon_Transverse	Distal	-0.42	1.05e-02
ENSG00000166268	MYRFL	Adipose_Subcutaneous	Overall	2.14	1.05e-02
ENSG00000272462	U91328.19	Whole_Blood	Proximal	1.64	1.05e-02
ENSG00000254636	ARMS2	Adipose_Visceral_Omentum	Distal	-2.1	1.05e-02
ENSG00000005700	IBTK	Adipose_Subcutaneous	Colon	2.5	1.05e-02
ENSG00000213639	PPP1CB	Adipose_Visceral_Omentum	Distal	2.82	1.05e-02
ENSG00000124279	FASTKD3	Whole_Blood	Colon	2.78	1.05e-02
ENSG00000256525	POLG2	Adipose_Visceral_Omentum	Proximal	1.83	1.05e-02
ENSG00000120693	SMAD9	Whole_Blood	Proximal	-1.82	1.05e-02
ENSG00000196562	SULF2	Colon_Sigmoid	Proximal	-1.1	1.05e-02
ENSG00000172590	MRPL52	Whole_Blood	Colon	-1.29	1.05e-02
ENSG00000138030	KHK	Cells_EBV-transformed_lymphocytes	Colon	-0.11	1.05e-02
ENSG00000127528	KLF2	Adipose_Visceral_Omentum	Proximal	0.41	1.05e-02
ENSG00000122043	LINC00544	Whole_Blood	Colon	2.56	1.05e-02
ENSG00000133424	LARGE1	Adipose_Visceral_Omentum	Overall	0	1.05e-02
ENSG00000262898	AC139099.4	Adipose_Subcutaneous	Overall	-2.56	1.05e-02
ENSG00000085982	USP40	Colon_Transverse	Male	-1.13	1.05e-02
ENSG00000230615	RP5-1198O20.4	Adipose_Visceral_Omentum	Male	-1.88	1.05e-02
ENSG00000146674	IGFBP3	Adipose_Visceral_Omentum	Overall	-1.34	1.05e-02
ENSG00000116815	CD58	Adipose_Visceral_Omentum	Male	2.56	1.05e-02
ENSG00000189157	FAM47E	Colon_Sigmoid	Colon	0.82	1.05e-02
ENSG00000172995	ARPP21	Colon_Sigmoid	Colon	-2.56	1.05e-02
ENSG00000272892	RP11-57G10.8	Adipose_Subcutaneous	Overall	-2.56	1.05e-02
ENSG00000108342	CSF3	Adipose_Subcutaneous	Rectal	2.48	1.06e-02
ENSG00000140274	DUOXA2	Colon_Sigmoid	Male	0.6	1.06e-02
ENSG00000146834	MEPCE	Whole_Blood	Overall	-0.04	1.06e-02
ENSG00000196290	NIF3L1	Adipose_Subcutaneous	Proximal	2.56	1.06e-02
ENSG00000171606	ZNF274	Adipose_Visceral_Omentum	Colon	1	1.06e-02
ENSG00000129968	ABHD17A	Colon_Sigmoid	Colon	2.1	1.06e-02
ENSG00000027644	INSRR	Adipose_Subcutaneous	Male	-1.02	1.06e-02
ENSG00000274414	RP5-965G21.4	Whole_Blood	Distal	2.08	1.06e-02
ENSG00000099331	MYO9B	Colon_Transverse	Overall	1.34	1.06e-02
ENSG00000101246	ARFRP1	Colon_Sigmoid	Female	-0.85	1.06e-02
ENSG00000073146	MOV10L1	Adipose_Visceral_Omentum	Colon	2.03	1.06e-02
ENSG00000109255	NMU	Whole_Blood	Overall	-0.49	1.06e-02
ENSG00000204856	FAM216A	Whole_Blood	Colon	-1.32	1.06e-02
ENSG00000230989	HSBP1	Whole_Blood	Proximal	2.56	1.06e-02
ENSG00000010438	PRSS3	Adipose_Visceral_Omentum	Colon	-0.44	1.06e-02
ENSG00000227036	LINC00511	Colon_Sigmoid	Rectal	-1.27	1.06e-02
ENSG00000185499	MUC1	Adipose_Visceral_Omentum	Male	2.15	1.06e-02
ENSG00000270058	RP11-514D23.3	Colon_Transverse	Overall	-2.56	1.06e-02
ENSG00000114573	ATP6V1A	Cells_EBV-transformed_lymphocytes	Distal	-0.85	1.06e-02
ENSG00000141562	NARF	Adipose_Subcutaneous	Rectal	2.55	1.06e-02
ENSG00000135722	FBXL8	Colon_Transverse	Proximal	2.56	1.06e-02
ENSG00000274184	RP11-158H5.8	Colon_Transverse	Proximal	2.52	1.06e-02
ENSG00000137207	YIPF3	Cells_EBV-transformed_lymphocytes	Rectal	0.46	1.06e-02
ENSG00000123395	ATG101	Cells_EBV-transformed_lymphocytes	Female	2.55	1.06e-02
ENSG00000168036	CTNNB1	Adipose_Visceral_Omentum	Male	0.24	1.06e-02
ENSG00000206129	CTD-2008L17.2	Adipose_Subcutaneous	Male	-2.55	1.06e-02
ENSG00000185013	NT5C1B	Adipose_Subcutaneous	Colon	-0.34	1.06e-02
ENSG00000137310	TCF19	Colon_Sigmoid	Distal	2.02	1.06e-02
ENSG00000178522	AMBN	Cells_EBV-transformed_lymphocytes	Colon	2.55	1.06e-02
ENSG00000278828	HIST1H3H	Cells_EBV-transformed_lymphocytes	Female	2.55	1.07e-02
ENSG00000231252	RP11-436K8.1	Colon_Transverse	Colon	2.55	1.07e-02
ENSG00000169372	CRADD	Whole_Blood	Proximal	-2.55	1.07e-02
ENSG00000174197	MGA	Colon_Sigmoid	Overall	0.75	1.07e-02
ENSG00000122043	LINC00544	Whole_Blood	Male	2.55	1.07e-02
ENSG00000131126	TEX101	Colon_Transverse	Rectal	-2.55	1.07e-02
ENSG00000181195	PENK	Adipose_Visceral_Omentum	Male	2.58	1.07e-02
ENSG00000196923	PDLIM7	Adipose_Visceral_Omentum	Proximal	1.16	1.07e-02
ENSG00000105671	DDX49	Colon_Sigmoid	Distal	-0.94	1.07e-02
ENSG00000204248	COL11A2	Adipose_Subcutaneous	Rectal	2.08	1.07e-02
ENSG00000166924	NYAP1	Colon_Sigmoid	Rectal	-2.5	1.07e-02
ENSG00000245532	NEAT1	Whole_Blood	Proximal	-2.54	1.07e-02
ENSG00000162877	PM20D1	Colon_Transverse	Colon	2.6	1.07e-02
ENSG00000104427	ZC2HC1A	Colon_Sigmoid	Female	-0.96	1.07e-02
ENSG00000113583	C5orf15	Adipose_Visceral_Omentum	Overall	0.33	1.07e-02
ENSG00000101654	RNMT	Colon_Transverse	Proximal	2.48	1.07e-02
ENSG00000197885	NKIRAS1	Cells_EBV-transformed_lymphocytes	Rectal	1.95	1.07e-02
ENSG00000125378	BMP4	Whole_Blood	Distal	1.23	1.07e-02
ENSG00000141068	KSR1	Adipose_Visceral_Omentum	Overall	0.15	1.07e-02
ENSG00000117899	MESDC2	Adipose_Subcutaneous	Distal	-2.36	1.07e-02
ENSG00000115211	EIF2B4	Cells_EBV-transformed_lymphocytes	Distal	1.73	1.07e-02
ENSG00000114812	VIPR1	Adipose_Visceral_Omentum	Proximal	2.53	1.07e-02
ENSG00000174611	KY	Colon_Transverse	Distal	-2.37	1.07e-02
ENSG00000182446	NPLOC4	Whole_Blood	Colon	-0.87	1.07e-02
ENSG00000113212	PCDHB7	Adipose_Visceral_Omentum	Female	-0.59	1.07e-02
ENSG00000119900	OGFRL1	Cells_EBV-transformed_lymphocytes	Proximal	1.02	1.07e-02
ENSG00000164087	POC1A	Adipose_Visceral_Omentum	Colon	-0.2	1.08e-02
ENSG00000272823	RP11-295M18.6	Adipose_Visceral_Omentum	Male	-2.9	1.08e-02
ENSG00000138750	NUP54	Colon_Sigmoid	Colon	2.5	1.08e-02
ENSG00000173141	MRPL57	Whole_Blood	Male	1.84	1.08e-02
ENSG00000120370	GORAB	Adipose_Subcutaneous	Overall	-3.08	1.08e-02
ENSG00000203999	LINC01270	Whole_Blood	Overall	2.31	1.08e-02
ENSG00000175344	CHRNA7	Adipose_Visceral_Omentum	Proximal	2	1.08e-02
ENSG00000185897	FFAR3	Whole_Blood	Male	0.62	1.08e-02
ENSG00000068912	ERLEC1	Cells_EBV-transformed_lymphocytes	Colon	0.97	1.08e-02
ENSG00000140307	GTF2A2	Adipose_Visceral_Omentum	Female	2.19	1.08e-02
ENSG00000161091	MFSD12	Adipose_Subcutaneous	Rectal	-1.52	1.08e-02
ENSG00000260910	LINC00565	Adipose_Subcutaneous	Male	-2.69	1.08e-02
ENSG00000078902	TOLLIP	Cells_EBV-transformed_lymphocytes	Rectal	1.34	1.08e-02
ENSG00000065361	ERBB3	Adipose_Visceral_Omentum	Proximal	0.75	1.08e-02
ENSG00000196421	LINC00176	Adipose_Subcutaneous	Male	-1.29	1.08e-02
ENSG00000084710	EFR3B	Adipose_Visceral_Omentum	Overall	0.82	1.08e-02
ENSG00000213471	TTLL13P	Whole_Blood	Male	-1.97	1.08e-02
ENSG00000010818	HIVEP2	Adipose_Visceral_Omentum	Colon	-1.52	1.08e-02
ENSG00000129214	SHBG	Adipose_Subcutaneous	Rectal	-2.55	1.08e-02
ENSG00000168763	CNNM3	Colon_Transverse	Overall	-2.52	1.09e-02
ENSG00000114757	PEX5L	Colon_Sigmoid	Rectal	0.95	1.09e-02
ENSG00000122188	LAX1	Whole_Blood	Overall	1.69	1.09e-02
ENSG00000228727	SAPCD1	Adipose_Visceral_Omentum	Colon	0.95	1.09e-02
ENSG00000050438	SLC4A8	Cells_EBV-transformed_lymphocytes	Colon	-0.6	1.09e-02
ENSG00000239521	GATS	Adipose_Visceral_Omentum	Proximal	0.5	1.09e-02
ENSG00000173546	CSPG4	Adipose_Subcutaneous	Proximal	-1.47	1.09e-02
ENSG00000154380	ENAH	Adipose_Subcutaneous	Overall	2.15	1.09e-02
ENSG00000115091	ACTR3	Adipose_Subcutaneous	Rectal	-0.44	1.09e-02
ENSG00000258572	RP11-1070N10.3	Adipose_Visceral_Omentum	Proximal	-2.7	1.09e-02
ENSG00000147853	AK3	Cells_EBV-transformed_lymphocytes	Rectal	0.69	1.09e-02
ENSG00000137337	MDC1	Adipose_Subcutaneous	Male	-0.72	1.09e-02
ENSG00000133067	LGR6	Colon_Transverse	Colon	1.28	1.09e-02
ENSG00000158764	ITLN2	Whole_Blood	Female	2.34	1.09e-02
ENSG00000143493	INTS7	Cells_EBV-transformed_lymphocytes	Overall	0.97	1.09e-02
ENSG00000198270	TMEM116	Colon_Sigmoid	Overall	2.5	1.09e-02
ENSG00000129009	ISLR	Adipose_Visceral_Omentum	Male	0.42	1.09e-02
ENSG00000173757	STAT5B	Whole_Blood	Overall	2.25	1.09e-02
ENSG00000196526	AFAP1	Whole_Blood	Proximal	-0.35	1.09e-02
ENSG00000156127	BATF	Colon_Sigmoid	Rectal	0.05	1.09e-02
ENSG00000168591	TMUB2	Adipose_Subcutaneous	Distal	-2.55	1.09e-02
ENSG00000088836	SLC4A11	Adipose_Subcutaneous	Overall	1.68	1.09e-02
ENSG00000051825	MPHOSPH9	Adipose_Subcutaneous	Female	-2.35	1.09e-02
ENSG00000258171	RP11-511B23.3	Adipose_Subcutaneous	Male	-2.54	1.09e-02
ENSG00000237560	LINC01497	Adipose_Visceral_Omentum	Proximal	2.54	1.09e-02
ENSG00000166924	NYAP1	Adipose_Visceral_Omentum	Proximal	-2.38	1.09e-02
ENSG00000162298	SYVN1	Colon_Sigmoid	Distal	0.12	1.09e-02
ENSG00000257086	RP11-783K16.13	Cells_EBV-transformed_lymphocytes	Colon	-0.75	1.09e-02
ENSG00000204463	BAG6	Colon_Sigmoid	Female	-0.46	1.09e-02
ENSG00000104415	WISP1	Adipose_Subcutaneous	Distal	-2.03	1.09e-02
ENSG00000181541	MAB21L2	Adipose_Subcutaneous	Female	-1.98	1.09e-02
ENSG00000240996	RP11-80H5.7	Cells_EBV-transformed_lymphocytes	Distal	-1.54	1.09e-02
ENSG00000230658	KLHL7-AS1	Cells_EBV-transformed_lymphocytes	Male	2.54	1.10e-02
ENSG00000112137	PHACTR1	Adipose_Subcutaneous	Rectal	-1.81	1.10e-02
ENSG00000176903	PNMA1	Whole_Blood	Female	-1.01	1.10e-02
ENSG00000228037	RP3-395M20.9	Adipose_Visceral_Omentum	Overall	0.04	1.10e-02
ENSG00000275342	PRAG1	Cells_EBV-transformed_lymphocytes	Rectal	-1.77	1.10e-02
ENSG00000162739	SLAMF6	Cells_EBV-transformed_lymphocytes	Overall	-2.54	1.10e-02
ENSG00000102804	TSC22D1	Cells_EBV-transformed_lymphocytes	Proximal	-1.07	1.10e-02
ENSG00000213977	TAX1BP3	Colon_Sigmoid	Distal	1.18	1.10e-02
ENSG00000158373	HIST1H2BD	Adipose_Visceral_Omentum	Female	-1.23	1.10e-02
ENSG00000174684	B4GAT1	Adipose_Subcutaneous	Male	-2.54	1.10e-02
ENSG00000146433	TMEM181	Adipose_Visceral_Omentum	Overall	-0.08	1.10e-02
ENSG00000283183	RP11-1263C18.2	Colon_Sigmoid	Rectal	2.54	1.10e-02
ENSG00000271584	RP11-89C3.4	Cells_EBV-transformed_lymphocytes	Overall	1.14	1.10e-02
ENSG00000255974	CYP2A6	Whole_Blood	Colon	2.51	1.10e-02
ENSG00000140320	BAHD1	Adipose_Visceral_Omentum	Rectal	2.51	1.10e-02
ENSG00000112041	TULP1	Adipose_Subcutaneous	Distal	-1.47	1.10e-02
ENSG00000164989	CCDC171	Cells_EBV-transformed_lymphocytes	Overall	1.18	1.10e-02
ENSG00000100997	ABHD12	Colon_Transverse	Overall	-2.68	1.11e-02
ENSG00000185033	SEMA4B	Cells_EBV-transformed_lymphocytes	Male	-1.28	1.11e-02
ENSG00000135842	FAM129A	Adipose_Subcutaneous	Male	1.4	1.11e-02
ENSG00000019144	PHLDB1	Cells_EBV-transformed_lymphocytes	Rectal	1.63	1.11e-02
ENSG00000185499	MUC1	Colon_Sigmoid	Overall	1.41	1.11e-02
ENSG00000150337	FCGR1A	Adipose_Subcutaneous	Rectal	2.54	1.11e-02
ENSG00000173660	UQCRH	Adipose_Visceral_Omentum	Proximal	1.67	1.11e-02
ENSG00000074527	NTN4	Adipose_Visceral_Omentum	Female	2.54	1.11e-02
ENSG00000159322	ADPGK	Colon_Transverse	Female	1.07	1.11e-02
ENSG00000163382	NAXE	Colon_Transverse	Distal	-1.96	1.11e-02
ENSG00000175395	ZNF25	Cells_EBV-transformed_lymphocytes	Rectal	1.79	1.11e-02
ENSG00000105889	STEAP1B	Colon_Sigmoid	Rectal	0.17	1.11e-02
ENSG00000173598	NUDT4	Adipose_Subcutaneous	Colon	-1.83	1.11e-02
ENSG00000276972	RP11-116D17.5	Adipose_Visceral_Omentum	Colon	-1.17	1.11e-02
ENSG00000183397	C19orf71	Colon_Sigmoid	Rectal	2.44	1.11e-02
ENSG00000165078	CPA6	Colon_Transverse	Rectal	-1.59	1.11e-02
ENSG00000116288	PARK7	Colon_Transverse	Colon	-2.67	1.11e-02
ENSG00000162692	VCAM1	Adipose_Subcutaneous	Rectal	-2.3	1.11e-02
ENSG00000163704	PRRT3	Adipose_Subcutaneous	Rectal	-0.5	1.11e-02
ENSG00000204642	HLA-F	Colon_Transverse	Colon	2.46	1.11e-02
ENSG00000130638	ATXN10	Adipose_Visceral_Omentum	Male	-2.54	1.11e-02
ENSG00000079387	SENP1	Whole_Blood	Overall	-2.48	1.12e-02
ENSG00000163131	CTSS	Colon_Transverse	Overall	-2.58	1.12e-02
ENSG00000259863	SH3RF3-AS1	Adipose_Visceral_Omentum	Proximal	1	1.12e-02
ENSG00000225028	RP11-330M19.1	Adipose_Subcutaneous	Overall	2.54	1.12e-02
ENSG00000206140	TMEM191C	Adipose_Subcutaneous	Proximal	2.54	1.12e-02
ENSG00000117362	APH1A	Whole_Blood	Female	1	1.12e-02
ENSG00000245719	RP11-34F13.2	Adipose_Subcutaneous	Overall	1.97	1.12e-02
ENSG00000134200	TSHB	Colon_Transverse	Proximal	-2.51	1.12e-02
ENSG00000027869	SH2D2A	Adipose_Subcutaneous	Male	2.7	1.12e-02
ENSG00000162298	SYVN1	Adipose_Visceral_Omentum	Male	-0.01	1.12e-02
ENSG00000225413	AP000345.4	Colon_Transverse	Male	-0.51	1.12e-02
ENSG00000239642	MEIKIN	Adipose_Subcutaneous	Rectal	-2.54	1.12e-02
ENSG00000131023	LATS1	Adipose_Subcutaneous	Male	2.52	1.12e-02
ENSG00000067208	EVI5	Adipose_Visceral_Omentum	Overall	2.67	1.12e-02
ENSG00000128951	DUT	Adipose_Subcutaneous	Female	1.46	1.12e-02
ENSG00000075336	TIMM21	Colon_Transverse	Female	-2.41	1.12e-02
ENSG00000135248	FAM71F1	Colon_Sigmoid	Overall	1.15	1.12e-02
ENSG00000177469	PTRF	Colon_Sigmoid	Male	0.81	1.12e-02
ENSG00000119333	WDR34	Cells_EBV-transformed_lymphocytes	Colon	0.17	1.12e-02
ENSG00000188064	WNT7B	Cells_EBV-transformed_lymphocytes	Distal	-2.54	1.12e-02
ENSG00000204604	ZNF468	Colon_Transverse	Colon	-2.1	1.13e-02
ENSG00000234535	RP11-37L2.1	Colon_Sigmoid	Distal	2.53	1.13e-02
ENSG00000141736	ERBB2	Cells_EBV-transformed_lymphocytes	Female	2.29	1.13e-02
ENSG00000215717	TMEM167B	Cells_EBV-transformed_lymphocytes	Colon	0.22	1.13e-02
ENSG00000140832	MARVELD3	Colon_Transverse	Overall	1.73	1.13e-02
ENSG00000232046	LINC01798	Colon_Transverse	Distal	-1.04	1.13e-02
ENSG00000099204	ABLIM1	Adipose_Visceral_Omentum	Overall	-0.99	1.13e-02
ENSG00000100505	TRIM9	Cells_EBV-transformed_lymphocytes	Female	0.16	1.13e-02
ENSG00000197816	CCDC180	Colon_Transverse	Rectal	-0.67	1.13e-02
ENSG00000074317	SNCB	Colon_Sigmoid	Male	2.1	1.13e-02
ENSG00000145192	AHSG	Adipose_Visceral_Omentum	Male	-0.27	1.13e-02
ENSG00000135317	SNX14	Adipose_Subcutaneous	Rectal	-0.19	1.13e-02
ENSG00000138135	CH25H	Colon_Sigmoid	Female	-1.53	1.13e-02
ENSG00000118526	TCF21	Adipose_Subcutaneous	Female	-0.3	1.13e-02
ENSG00000157851	DPYSL5	Colon_Sigmoid	Overall	2.28	1.13e-02
ENSG00000198807	PAX9	Colon_Sigmoid	Rectal	-2.22	1.13e-02
ENSG00000204531	POU5F1	Cells_EBV-transformed_lymphocytes	Male	1.52	1.13e-02
ENSG00000185436	IFNLR1	Colon_Sigmoid	Distal	-0.98	1.13e-02
ENSG00000228778	RP11-129J12.1	Colon_Transverse	Distal	-2.51	1.13e-02
ENSG00000259915	RP11-410E4.1	Adipose_Subcutaneous	Proximal	2.49	1.13e-02
ENSG00000177971	IMP3	Adipose_Visceral_Omentum	Overall	-2.1	1.13e-02
ENSG00000254837	AP001372.2	Colon_Sigmoid	Colon	-1	1.13e-02
ENSG00000101246	ARFRP1	Colon_Sigmoid	Male	-0.84	1.13e-02
ENSG00000140521	POLG	Adipose_Subcutaneous	Overall	2.51	1.14e-02
ENSG00000197763	TXNRD3	Whole_Blood	Male	2.19	1.14e-02
ENSG00000198829	SUCNR1	Colon_Transverse	Female	-1.48	1.14e-02
ENSG00000148926	ADM	Adipose_Visceral_Omentum	Rectal	-2.53	1.14e-02
ENSG00000130816	DNMT1	Adipose_Visceral_Omentum	Male	-2.53	1.14e-02
ENSG00000204463	BAG6	Colon_Sigmoid	Rectal	-0.88	1.14e-02
ENSG00000272970	RP11-329B9.4	Adipose_Visceral_Omentum	Distal	1.41	1.14e-02
ENSG00000197410	DCHS2	Colon_Sigmoid	Distal	3.04	1.14e-02
ENSG00000076201	PTPN23	Adipose_Subcutaneous	Overall	-2.53	1.14e-02
ENSG00000083635	NUFIP1	Adipose_Visceral_Omentum	Colon	-2.53	1.14e-02
ENSG00000119919	NKX2-3	Colon_Transverse	Male	-0.8	1.14e-02
ENSG00000184640	SEPT9	Colon_Transverse	Male	0.35	1.14e-02
ENSG00000178718	RPP25	Adipose_Subcutaneous	Colon	2.53	1.14e-02
ENSG00000164283	ESM1	Adipose_Subcutaneous	Male	2.49	1.14e-02
ENSG00000141744	PNMT	Colon_Transverse	Rectal	1.67	1.14e-02
ENSG00000154803	FLCN	Whole_Blood	Proximal	-1.74	1.14e-02
ENSG00000121988	ZRANB3	Whole_Blood	Colon	-1.75	1.14e-02
ENSG00000112562	SMOC2	Whole_Blood	Overall	-0.54	1.14e-02
ENSG00000185897	FFAR3	Whole_Blood	Overall	-0.05	1.14e-02
ENSG00000175536	LIPT2	Whole_Blood	Overall	-0.25	1.14e-02
ENSG00000117479	SLC19A2	Adipose_Visceral_Omentum	Proximal	-0.17	1.14e-02
ENSG00000069011	PITX1	Colon_Transverse	Overall	2.14	1.14e-02
ENSG00000137185	ZSCAN9	Colon_Sigmoid	Overall	0.75	1.15e-02
ENSG00000230366	DSCR9	Adipose_Subcutaneous	Distal	-0.73	1.15e-02
ENSG00000277767	RP11-365P13.5	Adipose_Subcutaneous	Colon	-2.48	1.15e-02
ENSG00000165215	CLDN3	Cells_EBV-transformed_lymphocytes	Proximal	0.84	1.15e-02
ENSG00000197912	SPG7	Colon_Transverse	Colon	0.61	1.15e-02
ENSG00000007866	TEAD3	Cells_EBV-transformed_lymphocytes	Rectal	0.19	1.15e-02
ENSG00000111341	MGP	Adipose_Visceral_Omentum	Female	1.46	1.15e-02
ENSG00000100376	FAM118A	Adipose_Visceral_Omentum	Colon	-2.48	1.15e-02
ENSG00000176018	LYSMD3	Colon_Transverse	Colon	2.3	1.15e-02
ENSG00000135093	USP30	Colon_Transverse	Proximal	1.2	1.15e-02
ENSG00000187626	ZKSCAN4	Whole_Blood	Colon	1.88	1.15e-02
ENSG00000283632	EXOC3L2	Colon_Sigmoid	Rectal	1.85	1.15e-02
ENSG00000018408	WWTR1	Colon_Sigmoid	Proximal	-2.53	1.15e-02
ENSG00000176182	MYPOP	Adipose_Subcutaneous	Rectal	0.07	1.15e-02
ENSG00000179008	C14orf39	Adipose_Subcutaneous	Proximal	1.37	1.15e-02
ENSG00000204603	LINC01257	Adipose_Subcutaneous	Female	-2.53	1.15e-02
ENSG00000135723	FHOD1	Colon_Transverse	Proximal	0.03	1.15e-02
ENSG00000141068	KSR1	Colon_Sigmoid	Rectal	-0.69	1.15e-02
ENSG00000140873	ADAMTS18	Adipose_Subcutaneous	Distal	2.09	1.15e-02
ENSG00000126464	PRR12	Cells_EBV-transformed_lymphocytes	Rectal	1.06	1.15e-02
ENSG00000235750	KIAA0040	Whole_Blood	Colon	-0.81	1.15e-02
ENSG00000108797	CNTNAP1	Adipose_Subcutaneous	Distal	2.5	1.15e-02
ENSG00000119397	CNTRL	Adipose_Subcutaneous	Female	0.45	1.15e-02
ENSG00000005379	TSPOAP1	Adipose_Visceral_Omentum	Proximal	-1.9	1.15e-02
ENSG00000177888	ZBTB41	Cells_EBV-transformed_lymphocytes	Colon	0.92	1.15e-02
ENSG00000166220	TBATA	Adipose_Subcutaneous	Rectal	-2.53	1.15e-02
ENSG00000145439	CBR4	Whole_Blood	Colon	-0.37	1.16e-02
ENSG00000072182	ASIC4	Colon_Sigmoid	Colon	-0.08	1.16e-02
ENSG00000182093	WRB	Adipose_Visceral_Omentum	Male	-2.48	1.16e-02
ENSG00000130766	SESN2	Colon_Sigmoid	Distal	-0.01	1.16e-02
ENSG00000172640	OR10AD1	Adipose_Visceral_Omentum	Proximal	-0.45	1.16e-02
ENSG00000160201	U2AF1	Adipose_Subcutaneous	Proximal	-2.52	1.16e-02
ENSG00000197417	SHPK	Colon_Sigmoid	Distal	1.93	1.16e-02
ENSG00000124783	SSR1	Adipose_Visceral_Omentum	Female	0.34	1.16e-02
ENSG00000170604	IRF2BP1	Cells_EBV-transformed_lymphocytes	Male	-2.04	1.16e-02
ENSG00000149428	HYOU1	Colon_Transverse	Overall	0.44	1.16e-02
ENSG00000164885	CDK5	Whole_Blood	Distal	0.08	1.16e-02
ENSG00000119681	LTBP2	Adipose_Visceral_Omentum	Proximal	-1.86	1.16e-02
ENSG00000239732	TLR9	Colon_Sigmoid	Rectal	1.12	1.16e-02
ENSG00000171243	SOSTDC1	Colon_Transverse	Colon	2.18	1.16e-02
ENSG00000116815	CD58	Adipose_Subcutaneous	Distal	2.52	1.16e-02
ENSG00000266578	RP11-838N2.5	Colon_Sigmoid	Overall	2.52	1.16e-02
ENSG00000161180	CCDC116	Colon_Sigmoid	Female	2.44	1.16e-02
ENSG00000169660	HEXDC	Cells_EBV-transformed_lymphocytes	Overall	-2.46	1.16e-02
ENSG00000089060	SLC8B1	Colon_Sigmoid	Distal	0.3	1.16e-02
ENSG00000204435	CSNK2B	Cells_EBV-transformed_lymphocytes	Rectal	0.28	1.16e-02
ENSG00000256073	URB1-AS1	Adipose_Subcutaneous	Colon	-1.41	1.16e-02
ENSG00000162897	FCAMR	Cells_EBV-transformed_lymphocytes	Rectal	1.96	1.16e-02
ENSG00000137760	ALKBH8	Adipose_Visceral_Omentum	Female	-0.92	1.16e-02
ENSG00000276651	AC007950.2	Colon_Transverse	Rectal	2.52	1.16e-02
ENSG00000100483	VCPKMT	Adipose_Subcutaneous	Female	-1.68	1.16e-02
ENSG00000152127	MGAT5	Adipose_Visceral_Omentum	Proximal	-2.35	1.16e-02
ENSG00000272416	CTD-2081C10.7	Colon_Transverse	Colon	2.52	1.16e-02
ENSG00000073711	PPP2R3A	Adipose_Subcutaneous	Proximal	2.52	1.16e-02
ENSG00000168925	CTRB1	Colon_Transverse	Overall	-0.72	1.16e-02
ENSG00000167513	CDT1	Colon_Sigmoid	Proximal	-0.35	1.17e-02
ENSG00000143851	PTPN7	Cells_EBV-transformed_lymphocytes	Rectal	0.3	1.17e-02
ENSG00000141367	CLTC	Colon_Sigmoid	Overall	-2.14	1.17e-02
ENSG00000135100	HNF1A	Colon_Sigmoid	Overall	2.52	1.17e-02
ENSG00000130702	LAMA5	Adipose_Visceral_Omentum	Proximal	1.66	1.17e-02
ENSG00000165434	PGM2L1	Adipose_Subcutaneous	Male	-2.49	1.17e-02
ENSG00000187922	LCN10	Adipose_Visceral_Omentum	Overall	-0.53	1.17e-02
ENSG00000213213	CCDC183	Colon_Sigmoid	Male	0.96	1.17e-02
ENSG00000142632	ARHGEF19	Colon_Sigmoid	Distal	-2.46	1.17e-02
ENSG00000143653	SCCPDH	Colon_Sigmoid	Rectal	-0.32	1.17e-02
ENSG00000103591	AAGAB	Colon_Sigmoid	Proximal	-1.42	1.17e-02
ENSG00000270964	RP11-502I4.3	Cells_EBV-transformed_lymphocytes	Male	2.47	1.17e-02
ENSG00000117222	RBBP5	Cells_EBV-transformed_lymphocytes	Rectal	-0.21	1.17e-02
ENSG00000163131	CTSS	Adipose_Visceral_Omentum	Colon	-2.49	1.17e-02
ENSG00000126067	PSMB2	Colon_Sigmoid	Overall	1.29	1.17e-02
ENSG00000164736	SOX17	Colon_Sigmoid	Proximal	1.78	1.17e-02
ENSG00000118520	ARG1	Colon_Sigmoid	Overall	-0.01	1.17e-02
ENSG00000047188	YTHDC2	Adipose_Subcutaneous	Proximal	2.03	1.17e-02
ENSG00000128564	VGF	Colon_Transverse	Overall	-2.52	1.17e-02
ENSG00000198890	PRMT6	Colon_Transverse	Overall	-1.67	1.17e-02
ENSG00000204681	GABBR1	Adipose_Visceral_Omentum	Colon	0.23	1.17e-02
ENSG00000204310	AGPAT1	Adipose_Visceral_Omentum	Proximal	-1.21	1.17e-02
ENSG00000123552	USP45	Cells_EBV-transformed_lymphocytes	Male	0.12	1.17e-02
ENSG00000172159	FRMD3	Cells_EBV-transformed_lymphocytes	Overall	-1.3	1.18e-02
ENSG00000135966	TGFBRAP1	Colon_Sigmoid	Colon	1.14	1.18e-02
ENSG00000198483	ANKRD35	Colon_Transverse	Female	1.36	1.18e-02
ENSG00000104375	STK3	Adipose_Subcutaneous	Rectal	-1.74	1.18e-02
ENSG00000129353	SLC44A2	Whole_Blood	Overall	1.53	1.18e-02
ENSG00000212127	TAS2R14	Colon_Transverse	Proximal	2.88	1.18e-02
ENSG00000183856	IQGAP3	Adipose_Visceral_Omentum	Rectal	-2.52	1.18e-02
ENSG00000129932	DOHH	Adipose_Visceral_Omentum	Female	2.58	1.18e-02
ENSG00000118520	ARG1	Colon_Sigmoid	Male	0.18	1.18e-02
ENSG00000139168	ZCRB1	Adipose_Visceral_Omentum	Overall	1.48	1.18e-02
ENSG00000141298	SSH2	Whole_Blood	Proximal	1.63	1.18e-02
ENSG00000135148	TRAFD1	Colon_Sigmoid	Proximal	-1.19	1.18e-02
ENSG00000253304	TMEM200B	Colon_Sigmoid	Male	-0.88	1.18e-02
ENSG00000100147	CCDC134	Adipose_Visceral_Omentum	Colon	-0.64	1.18e-02
ENSG00000147862	NFIB	Cells_EBV-transformed_lymphocytes	Colon	0.38	1.18e-02
ENSG00000188186	LAMTOR4	Cells_EBV-transformed_lymphocytes	Proximal	-0.44	1.18e-02
ENSG00000163793	DNAJC5G	Adipose_Visceral_Omentum	Colon	2.52	1.18e-02
ENSG00000129170	CSRP3	Adipose_Visceral_Omentum	Male	2.52	1.18e-02
ENSG00000229896	RP11-456H18.2	Colon_Sigmoid	Rectal	0.39	1.18e-02
ENSG00000101216	GMEB2	Whole_Blood	Female	3.02	1.18e-02
ENSG00000204305	AGER	Adipose_Subcutaneous	Male	2.59	1.18e-02
ENSG00000063660	GPC1	Adipose_Subcutaneous	Distal	0.29	1.18e-02
ENSG00000160294	MCM3AP	Colon_Sigmoid	Colon	0.26	1.19e-02
ENSG00000106591	MRPL32	Colon_Sigmoid	Proximal	1.1	1.19e-02
ENSG00000229373	LINC00452	Adipose_Visceral_Omentum	Distal	-2.52	1.19e-02
ENSG00000267114	CTB-129P6.11	Colon_Sigmoid	Female	-2.22	1.19e-02
ENSG00000224843	LINC00240	Colon_Sigmoid	Female	-0.53	1.19e-02
ENSG00000258702	RP11-433J8.1	Cells_EBV-transformed_lymphocytes	Male	1.04	1.19e-02
ENSG00000055163	CYFIP2	Whole_Blood	Male	0.3	1.19e-02
ENSG00000175463	TBC1D10C	Adipose_Subcutaneous	Distal	2.49	1.19e-02
ENSG00000234719	NPIPB2	Cells_EBV-transformed_lymphocytes	Overall	-0.94	1.19e-02
ENSG00000174738	NR1D2	Whole_Blood	Overall	-1.08	1.19e-02
ENSG00000125505	MBOAT7	Cells_EBV-transformed_lymphocytes	Colon	0.67	1.19e-02
ENSG00000091542	ALKBH5	Colon_Transverse	Overall	-1.55	1.19e-02
ENSG00000034053	APBA2	Colon_Transverse	Overall	2.11	1.19e-02
ENSG00000165071	TMEM71	Whole_Blood	Colon	1.18	1.19e-02
ENSG00000179902	C1orf194	Whole_Blood	Colon	0.84	1.19e-02
ENSG00000164949	GEM	Adipose_Visceral_Omentum	Female	1.28	1.19e-02
ENSG00000214026	MRPL23	Cells_EBV-transformed_lymphocytes	Female	-2.51	1.19e-02
ENSG00000149554	CHEK1	Cells_EBV-transformed_lymphocytes	Proximal	-0.55	1.19e-02
ENSG00000264522	OTUD7B	Colon_Transverse	Overall	-0.78	1.19e-02
ENSG00000129187	DCTD	Whole_Blood	Colon	1.05	1.19e-02
ENSG00000178694	NSUN3	Colon_Sigmoid	Male	1.68	1.19e-02
ENSG00000105612	DNASE2	Adipose_Subcutaneous	Proximal	0.54	1.19e-02
ENSG00000140548	ZNF710	Adipose_Visceral_Omentum	Male	-0.82	1.19e-02
ENSG00000126787	DLGAP5	Colon_Sigmoid	Colon	-2.51	1.19e-02
ENSG00000261474	RP11-452L6.1	Adipose_Subcutaneous	Overall	-2.51	1.19e-02
ENSG00000154589	LY96	Adipose_Visceral_Omentum	Rectal	2.51	1.19e-02
ENSG00000079308	TNS1	Whole_Blood	Proximal	0.86	1.19e-02
ENSG00000101447	FAM83D	Colon_Transverse	Male	1.59	1.19e-02
ENSG00000257084	U47924.27	Colon_Transverse	Rectal	-2.51	1.20e-02
ENSG00000263961	C1orf186	Colon_Transverse	Colon	2.51	1.20e-02
ENSG00000213593	TMX2	Colon_Transverse	Rectal	-1.2	1.20e-02
ENSG00000176887	SOX11	Colon_Sigmoid	Proximal	-0.57	1.20e-02
ENSG00000263050	RP11-667K14.3	Colon_Transverse	Female	2.37	1.20e-02
ENSG00000136688	IL36G	Cells_EBV-transformed_lymphocytes	Distal	2.51	1.20e-02
ENSG00000205045	SLFN12L	Colon_Transverse	Overall	-1.94	1.20e-02
ENSG00000073849	ST6GAL1	Colon_Transverse	Proximal	-1.67	1.20e-02
ENSG00000170881	RNF139	Colon_Sigmoid	Female	-0.86	1.20e-02
ENSG00000213937	CLDN9	Adipose_Visceral_Omentum	Overall	-2.16	1.20e-02
ENSG00000164604	GPR85	Adipose_Subcutaneous	Colon	1.21	1.20e-02
ENSG00000224843	LINC00240	Colon_Sigmoid	Colon	-0.8	1.20e-02
ENSG00000106178	CCL24	Colon_Sigmoid	Distal	-2.28	1.20e-02
ENSG00000138777	PPA2	Cells_EBV-transformed_lymphocytes	Rectal	1.56	1.20e-02
ENSG00000135093	USP30	Whole_Blood	Overall	1.22	1.20e-02
ENSG00000272449	RP3-395M20.12	Whole_Blood	Distal	-1.13	1.20e-02
ENSG00000229155	LINC02038	Cells_EBV-transformed_lymphocytes	Proximal	2.51	1.20e-02
ENSG00000183876	ARSI	Colon_Transverse	Male	1.07	1.20e-02
ENSG00000170604	IRF2BP1	Cells_EBV-transformed_lymphocytes	Colon	-2.45	1.20e-02
ENSG00000162739	SLAMF6	Cells_EBV-transformed_lymphocytes	Colon	-2.51	1.20e-02
ENSG00000188064	WNT7B	Cells_EBV-transformed_lymphocytes	Colon	-2.51	1.20e-02
ENSG00000255823	MTRNR2L8	Adipose_Subcutaneous	Overall	2.51	1.20e-02
ENSG00000133317	LGALS12	Adipose_Visceral_Omentum	Distal	1.79	1.20e-02
ENSG00000274897	PANO1	Adipose_Visceral_Omentum	Female	2.18	1.21e-02
ENSG00000146674	IGFBP3	Adipose_Visceral_Omentum	Colon	-1.33	1.21e-02
ENSG00000145907	G3BP1	Whole_Blood	Proximal	-2.41	1.21e-02
ENSG00000204444	APOM	Colon_Sigmoid	Overall	-2.84	1.21e-02
ENSG00000163793	DNAJC5G	Adipose_Visceral_Omentum	Distal	2.51	1.21e-02
ENSG00000123106	CCDC91	Cells_EBV-transformed_lymphocytes	Colon	0.14	1.21e-02
ENSG00000188779	SKOR1	Adipose_Visceral_Omentum	Rectal	1.69	1.21e-02
ENSG00000100290	BIK	Adipose_Subcutaneous	Male	-0.12	1.21e-02
ENSG00000270988	RP11-439C15.5	Colon_Transverse	Proximal	-2.51	1.21e-02
ENSG00000154814	OXNAD1	Colon_Transverse	Distal	-1.78	1.21e-02
ENSG00000261474	RP11-452L6.1	Adipose_Subcutaneous	Female	-2.51	1.21e-02
ENSG00000095794	CREM	Colon_Transverse	Female	-2.78	1.21e-02
ENSG00000184357	HIST1H1B	Colon_Transverse	Rectal	-0.15	1.21e-02
ENSG00000204839	MROH6	Colon_Transverse	Male	-1.41	1.21e-02
ENSG00000108306	FBXL20	Adipose_Visceral_Omentum	Female	-2.33	1.21e-02
ENSG00000125877	ITPA	Adipose_Visceral_Omentum	Overall	-2.74	1.21e-02
ENSG00000151651	ADAM8	Adipose_Subcutaneous	Female	-0.66	1.21e-02
ENSG00000173889	PHC3	Whole_Blood	Colon	0.1	1.21e-02
ENSG00000143842	SOX13	Cells_EBV-transformed_lymphocytes	Male	1.32	1.21e-02
ENSG00000119689	DLST	Cells_EBV-transformed_lymphocytes	Proximal	1.14	1.21e-02
ENSG00000124635	HIST1H2BJ	Cells_EBV-transformed_lymphocytes	Overall	-2.33	1.21e-02
ENSG00000143476	DTL	Adipose_Visceral_Omentum	Overall	-1.1	1.21e-02
ENSG00000189350	TOGARAM2	Adipose_Visceral_Omentum	Colon	-2.36	1.21e-02
ENSG00000182208	MOB2	Adipose_Visceral_Omentum	Overall	0.05	1.21e-02
ENSG00000238198	RP11-31F15.2	Whole_Blood	Distal	-1.69	1.21e-02
ENSG00000163611	SPICE1	Adipose_Visceral_Omentum	Female	1.8	1.21e-02
ENSG00000137309	HMGA1	Adipose_Visceral_Omentum	Overall	1.27	1.21e-02
ENSG00000166997	CNPY4	Whole_Blood	Proximal	-1.03	1.21e-02
ENSG00000178935	ZNF552	Colon_Transverse	Distal	0.13	1.21e-02
ENSG00000183273	CCDC60	Colon_Sigmoid	Female	0	1.21e-02
ENSG00000137575	SDCBP	Colon_Sigmoid	Male	-1.68	1.22e-02
ENSG00000144749	LRIG1	Colon_Sigmoid	Overall	-0.29	1.22e-02
ENSG00000114416	FXR1	Adipose_Visceral_Omentum	Overall	2.13	1.22e-02
ENSG00000175602	CCDC85B	Adipose_Visceral_Omentum	Colon	0.65	1.22e-02
ENSG00000095932	SMIM24	Colon_Sigmoid	Proximal	-1.33	1.22e-02
ENSG00000021645	NRXN3	Cells_EBV-transformed_lymphocytes	Female	2.51	1.22e-02
ENSG00000119688	ABCD4	Colon_Transverse	Male	2.29	1.22e-02
ENSG00000130703	OSBPL2	Adipose_Visceral_Omentum	Female	0.97	1.22e-02
ENSG00000132256	TRIM5	Colon_Sigmoid	Male	-2.46	1.22e-02
ENSG00000273209	RP11-107N15.1	Colon_Transverse	Male	-2.88	1.22e-02
ENSG00000024422	EHD2	Cells_EBV-transformed_lymphocytes	Distal	-1.88	1.22e-02
ENSG00000145911	N4BP3	Colon_Transverse	Overall	1.1	1.22e-02
ENSG00000153391	INO80C	Cells_EBV-transformed_lymphocytes	Rectal	1.03	1.22e-02
ENSG00000196549	MME	Colon_Transverse	Colon	2.5	1.22e-02
ENSG00000135338	LCA5	Adipose_Subcutaneous	Colon	-0.89	1.22e-02
ENSG00000100100	PIK3IP1	Whole_Blood	Overall	0.13	1.22e-02
ENSG00000183891	TTC32	Adipose_Subcutaneous	Overall	-2.48	1.22e-02
ENSG00000145390	USP53	Adipose_Subcutaneous	Female	1.21	1.22e-02
ENSG00000137075	RNF38	Whole_Blood	Distal	-0.05	1.22e-02
ENSG00000162980	ARL5A	Adipose_Subcutaneous	Overall	2.25	1.22e-02
ENSG00000237461	RP11-554F20.1	Adipose_Subcutaneous	Male	1.13	1.22e-02
ENSG00000177888	ZBTB41	Cells_EBV-transformed_lymphocytes	Proximal	1.18	1.22e-02
ENSG00000184363	PKP3	Whole_Blood	Overall	-0.03	1.23e-02
ENSG00000129003	VPS13C	Colon_Sigmoid	Proximal	-2.75	1.23e-02
ENSG00000137713	PPP2R1B	Cells_EBV-transformed_lymphocytes	Male	0.09	1.23e-02
ENSG00000152475	ZNF837	Adipose_Visceral_Omentum	Proximal	1.99	1.23e-02
ENSG00000130881	LRP3	Adipose_Visceral_Omentum	Overall	-1.84	1.23e-02
ENSG00000083807	SLC27A5	Colon_Transverse	Overall	2.05	1.23e-02
ENSG00000110013	SIAE	Colon_Sigmoid	Distal	-2.44	1.23e-02
ENSG00000130921	C12orf65	Adipose_Visceral_Omentum	Colon	1.93	1.23e-02
ENSG00000198648	STK39	Colon_Sigmoid	Rectal	-2.76	1.23e-02
ENSG00000148773	MKI67	Colon_Transverse	Distal	-1.97	1.23e-02
ENSG00000005100	DHX33	Cells_EBV-transformed_lymphocytes	Rectal	0.33	1.23e-02
ENSG00000133773	CCDC59	Cells_EBV-transformed_lymphocytes	Rectal	-2.78	1.23e-02
ENSG00000082153	BZW1	Adipose_Subcutaneous	Overall	1.1	1.23e-02
ENSG00000183386	FHL3	Colon_Sigmoid	Distal	2.64	1.23e-02
ENSG00000116752	BCAS2	Whole_Blood	Colon	1.18	1.23e-02
ENSG00000158158	CNNM4	Adipose_Subcutaneous	Male	0.46	1.23e-02
ENSG00000160293	VAV2	Whole_Blood	Colon	-0.49	1.23e-02
ENSG00000167985	SDHAF2	Whole_Blood	Male	-2.26	1.23e-02
ENSG00000095752	IL11	Cells_EBV-transformed_lymphocytes	Colon	1.5	1.23e-02
ENSG00000112715	VEGFA	Whole_Blood	Overall	1.75	1.24e-02
ENSG00000120798	NR2C1	Adipose_Subcutaneous	Female	-1.47	1.24e-02
ENSG00000018408	WWTR1	Colon_Sigmoid	Male	-2.5	1.24e-02
ENSG00000168685	IL7R	Cells_EBV-transformed_lymphocytes	Overall	0.23	1.24e-02
ENSG00000172508	CARNS1	Colon_Transverse	Male	-1.44	1.24e-02
ENSG00000153250	RBMS1	Adipose_Subcutaneous	Distal	0.15	1.24e-02
ENSG00000171530	TBCA	Colon_Transverse	Female	0.12	1.24e-02
ENSG00000187801	ZFP69B	Adipose_Visceral_Omentum	Female	2.49	1.24e-02
ENSG00000205810	KLRC3	Adipose_Subcutaneous	Male	1.12	1.24e-02
ENSG00000100385	IL2RB	Colon_Transverse	Overall	-0.83	1.24e-02
ENSG00000113273	ARSB	Colon_Sigmoid	Female	0.97	1.24e-02
ENSG00000148516	ZEB1	Cells_EBV-transformed_lymphocytes	Overall	2.5	1.24e-02
ENSG00000187626	ZKSCAN4	Colon_Transverse	Rectal	2.65	1.24e-02
ENSG00000173991	TCAP	Cells_EBV-transformed_lymphocytes	Rectal	-1.04	1.24e-02
ENSG00000204344	STK19	Adipose_Subcutaneous	Male	0.03	1.24e-02
ENSG00000175893	ZDHHC21	Colon_Transverse	Female	2.23	1.24e-02
ENSG00000126861	OMG	Adipose_Visceral_Omentum	Rectal	2.5	1.24e-02
ENSG00000123416	TUBA1B	Cells_EBV-transformed_lymphocytes	Proximal	2.5	1.24e-02
ENSG00000170954	ZNF415	Cells_EBV-transformed_lymphocytes	Colon	-0.75	1.24e-02
ENSG00000153291	SLC25A27	Colon_Sigmoid	Distal	1.01	1.24e-02
ENSG00000270750	RP11-461L13.3	Colon_Transverse	Overall	2.5	1.24e-02
ENSG00000157833	GAREM2	Colon_Transverse	Male	-1.44	1.24e-02
ENSG00000146243	IRAK1BP1	Colon_Transverse	Proximal	-2.52	1.24e-02
ENSG00000134200	TSHB	Colon_Transverse	Colon	-2.48	1.24e-02
ENSG00000165633	VSTM4	Adipose_Subcutaneous	Proximal	1.62	1.24e-02
ENSG00000145431	PDGFC	Adipose_Subcutaneous	Proximal	-2.5	1.24e-02
ENSG00000106344	RBM28	Adipose_Subcutaneous	Male	1.72	1.24e-02
ENSG00000121310	ECHDC2	Cells_EBV-transformed_lymphocytes	Overall	-1.84	1.24e-02
ENSG00000282925	CTD-2195M15.4	Cells_EBV-transformed_lymphocytes	Male	-2.5	1.24e-02
ENSG00000162337	LRP5	Colon_Sigmoid	Female	-2.48	1.24e-02
ENSG00000116161	CACYBP	Colon_Transverse	Proximal	-1.73	1.24e-02
ENSG00000167528	ZNF641	Colon_Transverse	Female	2.04	1.24e-02
ENSG00000086598	TMED2	Whole_Blood	Male	0.56	1.24e-02
ENSG00000225940	C5orf67	Whole_Blood	Female	2.5	1.25e-02
ENSG00000185532	PRKG1	Adipose_Subcutaneous	Female	-2.58	1.25e-02
ENSG00000099331	MYO9B	Colon_Transverse	Female	1.23	1.25e-02
ENSG00000112715	VEGFA	Whole_Blood	Distal	1.6	1.25e-02
ENSG00000166526	ZNF3	Colon_Transverse	Female	0.25	1.25e-02
ENSG00000089685	BIRC5	Adipose_Visceral_Omentum	Female	2.12	1.25e-02
ENSG00000134452	FBXO18	Adipose_Visceral_Omentum	Female	-0.53	1.25e-02
ENSG00000055955	ITIH4	Colon_Sigmoid	Distal	1.73	1.25e-02
ENSG00000281721	LINC01080	Colon_Transverse	Overall	2.5	1.25e-02
ENSG00000198563	DDX39B	Cells_EBV-transformed_lymphocytes	Proximal	0.83	1.25e-02
ENSG00000104915	STX10	Adipose_Subcutaneous	Distal	-1	1.25e-02
ENSG00000178802	MPI	Cells_EBV-transformed_lymphocytes	Distal	-1.32	1.25e-02
ENSG00000229274	XXbac-BPG13B8.10	Adipose_Visceral_Omentum	Female	0.95	1.25e-02
ENSG00000129562	DAD1	Adipose_Visceral_Omentum	Colon	2.28	1.25e-02
ENSG00000168246	UBTD2	Adipose_Subcutaneous	Rectal	1.98	1.25e-02
ENSG00000131778	CHD1L	Cells_EBV-transformed_lymphocytes	Proximal	-0.16	1.25e-02
ENSG00000158555	GDPD5	Adipose_Visceral_Omentum	Proximal	-0.27	1.25e-02
ENSG00000261462	CTA-254O6.1	Cells_EBV-transformed_lymphocytes	Colon	2.5	1.25e-02
ENSG00000164713	BRI3	Adipose_Subcutaneous	Overall	-0.22	1.25e-02
ENSG00000173193	PARP14	Colon_Sigmoid	Male	2.22	1.25e-02
ENSG00000111215	PRR4	Colon_Sigmoid	Proximal	2.86	1.25e-02
ENSG00000213865	C8orf44	Colon_Transverse	Female	-2.29	1.25e-02
ENSG00000100034	PPM1F	Adipose_Subcutaneous	Distal	-1.92	1.25e-02
ENSG00000161533	ACOX1	Adipose_Subcutaneous	Proximal	0.44	1.25e-02
ENSG00000150783	TEX12	Adipose_Subcutaneous	Male	-0.54	1.26e-02
ENSG00000157895	C12orf43	Cells_EBV-transformed_lymphocytes	Overall	-0.88	1.26e-02
ENSG00000273038	RP11-479G22.8	Adipose_Visceral_Omentum	Proximal	-1.7	1.26e-02
ENSG00000103089	FA2H	Colon_Sigmoid	Proximal	-1.58	1.26e-02
ENSG00000131153	GINS2	Cells_EBV-transformed_lymphocytes	Overall	0.15	1.26e-02
ENSG00000104497	SNX16	Whole_Blood	Distal	-2.01	1.26e-02
ENSG00000088179	PTPN4	Adipose_Subcutaneous	Colon	1.02	1.26e-02
ENSG00000234127	TRIM26	Cells_EBV-transformed_lymphocytes	Female	0.2	1.26e-02
ENSG00000067057	PFKP	Colon_Transverse	Female	1.62	1.26e-02
ENSG00000135093	USP30	Whole_Blood	Colon	0.79	1.26e-02
ENSG00000249685	RP11-360F5.3	Whole_Blood	Overall	-2.48	1.26e-02
ENSG00000185404	SP140L	Adipose_Subcutaneous	Proximal	-1.74	1.26e-02
ENSG00000155465	SLC7A7	Whole_Blood	Overall	1.41	1.26e-02
ENSG00000249328	RP11-26J3.1	Cells_EBV-transformed_lymphocytes	Male	-2.49	1.26e-02
ENSG00000089902	RCOR1	Adipose_Subcutaneous	Colon	2.02	1.26e-02
ENSG00000143476	DTL	Adipose_Visceral_Omentum	Colon	-0.88	1.26e-02
ENSG00000270058	RP11-514D23.3	Colon_Transverse	Rectal	-2.49	1.26e-02
ENSG00000100100	PIK3IP1	Whole_Blood	Male	0.18	1.26e-02
ENSG00000129055	ANAPC13	Whole_Blood	Female	2.49	1.26e-02
ENSG00000162999	DUSP19	Adipose_Subcutaneous	Overall	-2.48	1.26e-02
ENSG00000106261	ZKSCAN1	Adipose_Subcutaneous	Male	-2.34	1.27e-02
ENSG00000075856	SART3	Colon_Sigmoid	Male	1.07	1.27e-02
ENSG00000119812	FAM98A	Adipose_Subcutaneous	Colon	2.74	1.27e-02
ENSG00000113263	ITK	Whole_Blood	Female	0.87	1.27e-02
ENSG00000110888	CAPRIN2	Colon_Transverse	Female	2.45	1.27e-02
ENSG00000108100	CCNY	Cells_EBV-transformed_lymphocytes	Distal	-2.64	1.27e-02
ENSG00000182318	ZSCAN22	Whole_Blood	Colon	-0.1	1.27e-02
ENSG00000177853	ZNF518A	Cells_EBV-transformed_lymphocytes	Rectal	-0.86	1.27e-02
ENSG00000239732	TLR9	Colon_Transverse	Female	1.62	1.27e-02
ENSG00000164023	SGMS2	Colon_Transverse	Male	2.23	1.27e-02
ENSG00000173064	HECTD4	Colon_Transverse	Distal	-1.74	1.27e-02
ENSG00000253485	PCDHGA5	Cells_EBV-transformed_lymphocytes	Rectal	1.23	1.27e-02
ENSG00000198535	C2CD4A	Adipose_Subcutaneous	Proximal	2.45	1.27e-02
ENSG00000120875	DUSP4	Adipose_Subcutaneous	Male	1	1.27e-02
ENSG00000149311	ATM	Cells_EBV-transformed_lymphocytes	Overall	-2.49	1.27e-02
ENSG00000123810	B9D2	Adipose_Subcutaneous	Distal	-2.49	1.27e-02
ENSG00000131389	SLC6A6	Adipose_Subcutaneous	Female	0.21	1.27e-02
ENSG00000136141	LRCH1	Whole_Blood	Male	-0.98	1.27e-02
ENSG00000144152	FBLN7	Adipose_Visceral_Omentum	Colon	-0.21	1.27e-02
ENSG00000079805	DNM2	Adipose_Visceral_Omentum	Colon	1.88	1.27e-02
ENSG00000204435	CSNK2B	Cells_EBV-transformed_lymphocytes	Female	0.47	1.28e-02
ENSG00000235387	SPAAR	Colon_Transverse	Proximal	-0.46	1.28e-02
ENSG00000267272	LINC01140	Colon_Transverse	Distal	-1.74	1.28e-02
ENSG00000125977	EIF2S2	Cells_EBV-transformed_lymphocytes	Overall	-2.31	1.28e-02
ENSG00000161395	PGAP3	Colon_Sigmoid	Overall	2.87	1.28e-02
ENSG00000138641	HERC3	Adipose_Visceral_Omentum	Rectal	-1.98	1.28e-02
ENSG00000148700	ADD3	Whole_Blood	Overall	-0.25	1.28e-02
ENSG00000148737	TCF7L2	Adipose_Subcutaneous	Overall	-2.88	1.28e-02
ENSG00000130590	SAMD10	Cells_EBV-transformed_lymphocytes	Male	-0.92	1.28e-02
ENSG00000015153	YAF2	Colon_Sigmoid	Proximal	2.2	1.28e-02
ENSG00000204525	HLA-C	Adipose_Subcutaneous	Rectal	-1.13	1.28e-02
ENSG00000273145	CITF22-92A6.1	Adipose_Visceral_Omentum	Overall	-0.84	1.28e-02
ENSG00000206344	HCG27	Whole_Blood	Proximal	-1.17	1.28e-02
ENSG00000273270	RP11-212P7.2	Cells_EBV-transformed_lymphocytes	Female	0.66	1.28e-02
ENSG00000155760	FZD7	Adipose_Subcutaneous	Male	-2.18	1.28e-02
ENSG00000126251	GPR42	Whole_Blood	Colon	-1.3	1.28e-02
ENSG00000146192	FGD2	Cells_EBV-transformed_lymphocytes	Overall	-0.34	1.28e-02
ENSG00000228817	BACH1-IT2	Adipose_Visceral_Omentum	Rectal	-0.91	1.28e-02
ENSG00000160633	SAFB	Colon_Transverse	Female	1.38	1.28e-02
ENSG00000142082	SIRT3	Colon_Transverse	Distal	-2.1	1.29e-02
ENSG00000157837	SPPL3	Colon_Transverse	Rectal	-2.53	1.29e-02
ENSG00000138185	ENTPD1	Adipose_Visceral_Omentum	Distal	-1.25	1.29e-02
ENSG00000203705	TATDN3	Colon_Transverse	Female	2.46	1.29e-02
ENSG00000172508	CARNS1	Colon_Transverse	Overall	-1.79	1.29e-02
ENSG00000113456	RAD1	Adipose_Subcutaneous	Overall	2.47	1.29e-02
ENSG00000168314	MOBP	Colon_Sigmoid	Female	1.32	1.29e-02
ENSG00000130766	SESN2	Adipose_Subcutaneous	Overall	0.62	1.29e-02
ENSG00000257743	MGAM2	Colon_Sigmoid	Overall	-1.11	1.29e-02
ENSG00000267011	CTB-50L17.16	Adipose_Visceral_Omentum	Proximal	2.46	1.29e-02
ENSG00000196787	HIST1H2AG	Cells_EBV-transformed_lymphocytes	Proximal	-0.13	1.29e-02
ENSG00000168081	PNOC	Cells_EBV-transformed_lymphocytes	Colon	1.57	1.29e-02
ENSG00000248079	DPH6-AS1	Colon_Sigmoid	Distal	-0.83	1.29e-02
ENSG00000143228	NUF2	Cells_EBV-transformed_lymphocytes	Female	0.44	1.29e-02
ENSG00000136279	DBNL	Whole_Blood	Proximal	0.52	1.29e-02
ENSG00000239521	GATS	Adipose_Visceral_Omentum	Colon	0.53	1.29e-02
ENSG00000205334	LINC01460	Colon_Sigmoid	Overall	-2.49	1.29e-02
ENSG00000168010	ATG16L2	Adipose_Subcutaneous	Colon	-2.1	1.29e-02
ENSG00000214870	AC004540.5	Adipose_Visceral_Omentum	Distal	-1.44	1.29e-02
ENSG00000189134	NKAPL	Colon_Sigmoid	Female	-1.59	1.30e-02
ENSG00000204099	NEU4	Colon_Sigmoid	Overall	-1.03	1.30e-02
ENSG00000176978	DPP7	Cells_EBV-transformed_lymphocytes	Female	-2.71	1.30e-02
ENSG00000091542	ALKBH5	Colon_Transverse	Colon	-2	1.30e-02
ENSG00000125149	C16orf70	Adipose_Visceral_Omentum	Overall	-2.37	1.30e-02
ENSG00000198400	NTRK1	Colon_Sigmoid	Rectal	-1.57	1.30e-02
ENSG00000146109	ABT1	Colon_Transverse	Proximal	2.56	1.30e-02
ENSG00000131127	ZNF141	Adipose_Subcutaneous	Distal	1.54	1.30e-02
ENSG00000007545	CRAMP1	Whole_Blood	Colon	-1.61	1.30e-02
ENSG00000198832	SELENOM	Cells_EBV-transformed_lymphocytes	Colon	-0.72	1.30e-02
ENSG00000278053	DDX52	Cells_EBV-transformed_lymphocytes	Proximal	-1.25	1.30e-02
ENSG00000177556	ATOX1	Cells_EBV-transformed_lymphocytes	Proximal	-1.8	1.30e-02
ENSG00000167083	GNGT2	Adipose_Visceral_Omentum	Proximal	-0.38	1.30e-02
ENSG00000132329	RAMP1	Adipose_Subcutaneous	Female	1.45	1.30e-02
ENSG00000138356	AOX1	Colon_Sigmoid	Distal	-2.48	1.30e-02
ENSG00000148730	EIF4EBP2	Colon_Sigmoid	Rectal	-1.35	1.30e-02
ENSG00000010379	SLC6A13	Colon_Transverse	Overall	-0.33	1.30e-02
ENSG00000083838	ZNF446	Cells_EBV-transformed_lymphocytes	Colon	-2.74	1.31e-02
ENSG00000165985	C1QL3	Colon_Sigmoid	Colon	2.43	1.31e-02
ENSG00000272218	RP11-11N5.3	Adipose_Subcutaneous	Proximal	-2.48	1.31e-02
ENSG00000077514	POLD3	Colon_Sigmoid	Female	0.2	1.31e-02
ENSG00000278828	HIST1H3H	Adipose_Visceral_Omentum	Colon	2.48	1.31e-02
ENSG00000121207	LRAT	Adipose_Visceral_Omentum	Rectal	-1.44	1.31e-02
ENSG00000141452	C18orf8	Cells_EBV-transformed_lymphocytes	Overall	-0.84	1.31e-02
ENSG00000215788	TNFRSF25	Whole_Blood	Overall	-1.68	1.31e-02
ENSG00000184939	ZFP90	Colon_Sigmoid	Rectal	2.79	1.31e-02
ENSG00000075239	ACAT1	Colon_Transverse	Rectal	0.03	1.31e-02
ENSG00000282925	CTD-2195M15.4	Cells_EBV-transformed_lymphocytes	Colon	-2.48	1.31e-02
ENSG00000255587	RAB44	Cells_EBV-transformed_lymphocytes	Male	-0.17	1.31e-02
ENSG00000133710	SPINK5	Cells_EBV-transformed_lymphocytes	Female	1.64	1.31e-02
ENSG00000267206	LCN6	Colon_Sigmoid	Overall	-0.18	1.31e-02
ENSG00000079805	DNM2	Adipose_Visceral_Omentum	Proximal	1.77	1.31e-02
ENSG00000141985	SH3GL1	Colon_Sigmoid	Overall	0.69	1.31e-02
ENSG00000204257	HLA-DMA	Adipose_Visceral_Omentum	Distal	-0.38	1.32e-02
ENSG00000101216	GMEB2	Colon_Transverse	Overall	3.02	1.32e-02
ENSG00000267100	ILF3-AS1	Colon_Transverse	Overall	2.42	1.32e-02
ENSG00000177103	DSCAML1	Cells_EBV-transformed_lymphocytes	Colon	-0.17	1.32e-02
ENSG00000135127	BICDL1	Cells_EBV-transformed_lymphocytes	Rectal	2.83	1.32e-02
ENSG00000197429	IPP	Colon_Sigmoid	Overall	0.61	1.32e-02
ENSG00000175220	ARHGAP1	Adipose_Visceral_Omentum	Overall	2.85	1.32e-02
ENSG00000111860	CEP85L	Adipose_Visceral_Omentum	Female	1.01	1.32e-02
ENSG00000042832	TG	Adipose_Visceral_Omentum	Female	-2.76	1.32e-02
ENSG00000145687	SSBP2	Adipose_Subcutaneous	Overall	-1.32	1.32e-02
ENSG00000116285	ERRFI1	Adipose_Visceral_Omentum	Colon	0.24	1.32e-02
ENSG00000158122	AAED1	Cells_EBV-transformed_lymphocytes	Female	2.48	1.32e-02
ENSG00000105373	GLTSCR2	Adipose_Subcutaneous	Overall	-1.46	1.32e-02
ENSG00000103227	LMF1	Adipose_Subcutaneous	Distal	1.74	1.32e-02
ENSG00000116604	MEF2D	Whole_Blood	Colon	1.06	1.32e-02
ENSG00000164484	TMEM200A	Adipose_Subcutaneous	Female	-0.38	1.32e-02
ENSG00000140675	SLC5A2	Colon_Sigmoid	Female	-0.19	1.32e-02
ENSG00000183273	CCDC60	Colon_Transverse	Overall	0	1.32e-02
ENSG00000171606	ZNF274	Adipose_Visceral_Omentum	Proximal	1.08	1.32e-02
ENSG00000234745	HLA-B	Cells_EBV-transformed_lymphocytes	Male	0	1.32e-02
ENSG00000011485	PPP5C	Adipose_Visceral_Omentum	Male	-2.51	1.32e-02
ENSG00000264522	OTUD7B	Colon_Transverse	Colon	-0.87	1.32e-02
ENSG00000180785	OR51E1	Colon_Transverse	Distal	-1.06	1.32e-02
ENSG00000157551	KCNJ15	Colon_Transverse	Rectal	0.79	1.33e-02
ENSG00000121058	COIL	Colon_Transverse	Proximal	2.48	1.33e-02
ENSG00000268388	FENDRR	Adipose_Visceral_Omentum	Distal	-0.36	1.33e-02
ENSG00000155016	CYP2U1	Colon_Transverse	Rectal	1.05	1.33e-02
ENSG00000116514	RNF19B	Adipose_Subcutaneous	Rectal	2.48	1.33e-02
ENSG00000179008	C14orf39	Colon_Transverse	Colon	0.66	1.33e-02
ENSG00000010379	SLC6A13	Colon_Transverse	Female	-0.39	1.33e-02
ENSG00000096996	IL12RB1	Adipose_Visceral_Omentum	Female	2.08	1.33e-02
ENSG00000161929	SCIMP	Colon_Sigmoid	Male	-1.32	1.33e-02
ENSG00000162367	TAL1	Colon_Sigmoid	Overall	-1.14	1.33e-02
ENSG00000272444	RP11-1017G21.6	Colon_Transverse	Proximal	-0.41	1.33e-02
ENSG00000131437	KIF3A	Adipose_Visceral_Omentum	Distal	2.14	1.33e-02
ENSG00000133069	TMCC2	Cells_EBV-transformed_lymphocytes	Male	-0.36	1.33e-02
ENSG00000095951	HIVEP1	Colon_Transverse	Proximal	1.7	1.33e-02
ENSG00000145911	N4BP3	Colon_Sigmoid	Rectal	0.5	1.33e-02
ENSG00000163935	SFMBT1	Colon_Transverse	Distal	0.63	1.34e-02
ENSG00000123104	ITPR2	Cells_EBV-transformed_lymphocytes	Distal	0.55	1.34e-02
ENSG00000019144	PHLDB1	Cells_EBV-transformed_lymphocytes	Female	1.55	1.34e-02
ENSG00000204161	C10orf128	Cells_EBV-transformed_lymphocytes	Proximal	0.52	1.34e-02
ENSG00000136816	TOR1B	Whole_Blood	Male	0	1.34e-02
ENSG00000121690	DEPDC7	Colon_Transverse	Distal	-1.33	1.34e-02
ENSG00000172399	MYOZ2	Whole_Blood	Distal	-2.16	1.34e-02
ENSG00000215912	TTC34	Adipose_Subcutaneous	Distal	2.45	1.34e-02
ENSG00000228022	HCG20	Colon_Sigmoid	Male	-1	1.34e-02
ENSG00000214274	ANG	Colon_Sigmoid	Rectal	-1.86	1.34e-02
ENSG00000124562	SNRPC	Colon_Transverse	Distal	-0.09	1.34e-02
ENSG00000203814	HIST2H2BF	Cells_EBV-transformed_lymphocytes	Male	-1.47	1.34e-02
ENSG00000130684	ZNF337	Cells_EBV-transformed_lymphocytes	Proximal	2.67	1.34e-02
ENSG00000243943	ZNF512	Colon_Sigmoid	Male	-2.47	1.34e-02
ENSG00000105771	SMG9	Cells_EBV-transformed_lymphocytes	Rectal	-2.42	1.34e-02
ENSG00000091138	SLC26A3	Adipose_Visceral_Omentum	Overall	1.16	1.34e-02
ENSG00000142686	C1orf216	Whole_Blood	Overall	-2.43	1.34e-02
ENSG00000168096	ANKS3	Whole_Blood	Overall	0.86	1.34e-02
ENSG00000215251	FASTKD5	Colon_Transverse	Distal	2.04	1.34e-02
ENSG00000132155	RAF1	Colon_Transverse	Rectal	2.22	1.35e-02
ENSG00000197562	RAB40C	Cells_EBV-transformed_lymphocytes	Male	0.3	1.35e-02
ENSG00000095951	HIVEP1	Colon_Transverse	Colon	1.9	1.35e-02
ENSG00000130733	YIPF2	Adipose_Visceral_Omentum	Proximal	1.39	1.35e-02
ENSG00000179119	SPTY2D1	Adipose_Visceral_Omentum	Female	-0.31	1.35e-02
ENSG00000144063	MALL	Adipose_Subcutaneous	Distal	-2.47	1.35e-02
ENSG00000188322	SBK1	Colon_Sigmoid	Proximal	-2.47	1.35e-02
ENSG00000125735	TNFSF14	Cells_EBV-transformed_lymphocytes	Proximal	-0.25	1.35e-02
ENSG00000086696	HSD17B2	Adipose_Visceral_Omentum	Overall	2.47	1.35e-02
ENSG00000170604	IRF2BP1	Cells_EBV-transformed_lymphocytes	Distal	-2.34	1.35e-02
ENSG00000124225	PMEPA1	Adipose_Visceral_Omentum	Male	-2.47	1.35e-02
ENSG00000198633	ZNF534	Adipose_Subcutaneous	Male	-2.41	1.35e-02
ENSG00000068024	HDAC4	Colon_Sigmoid	Distal	1.44	1.35e-02
ENSG00000067225	PKM	Whole_Blood	Overall	1.35	1.35e-02
ENSG00000257582	LINC01475	Colon_Transverse	Female	-2.87	1.35e-02
ENSG00000145241	CENPC	Colon_Sigmoid	Female	-1.04	1.35e-02
ENSG00000164597	COG5	Adipose_Subcutaneous	Female	0.06	1.35e-02
ENSG00000184451	CCR10	Colon_Sigmoid	Proximal	1.61	1.35e-02
ENSG00000008853	RHOBTB2	Whole_Blood	Colon	-0.32	1.35e-02
ENSG00000103066	PLA2G15	Adipose_Visceral_Omentum	Male	-0.96	1.35e-02
ENSG00000011422	PLAUR	Cells_EBV-transformed_lymphocytes	Overall	0.24	1.35e-02
ENSG00000162426	SLC45A1	Adipose_Subcutaneous	Female	1.65	1.36e-02
ENSG00000135211	TMEM60	Whole_Blood	Distal	2.46	1.36e-02
ENSG00000267414	RP11-456K23.1	Adipose_Visceral_Omentum	Distal	2.47	1.36e-02
ENSG00000211455	STK38L	Adipose_Subcutaneous	Overall	-0.35	1.36e-02
ENSG00000092607	TBX15	Colon_Sigmoid	Colon	1.96	1.36e-02
ENSG00000158220	ESYT3	Colon_Sigmoid	Female	-0.44	1.36e-02
ENSG00000142279	WTIP	Colon_Sigmoid	Overall	-2.54	1.36e-02
ENSG00000027644	INSRR	Adipose_Visceral_Omentum	Overall	-0.48	1.36e-02
ENSG00000204315	FKBPL	Adipose_Subcutaneous	Distal	-2.23	1.36e-02
ENSG00000198453	ZNF568	Colon_Transverse	Rectal	2.37	1.36e-02
ENSG00000214146	LINC02026	Colon_Transverse	Rectal	-2.77	1.36e-02
ENSG00000164327	RICTOR	Adipose_Visceral_Omentum	Proximal	-2.45	1.36e-02
ENSG00000143067	ZNF697	Colon_Transverse	Colon	1.58	1.36e-02
ENSG00000110245	APOC3	Colon_Sigmoid	Colon	-0.17	1.36e-02
ENSG00000164867	NOS3	Adipose_Visceral_Omentum	Overall	1.9	1.36e-02
ENSG00000152684	PELO	Cells_EBV-transformed_lymphocytes	Distal	2.18	1.36e-02
ENSG00000147679	UTP23	Cells_EBV-transformed_lymphocytes	Distal	-0.49	1.36e-02
ENSG00000137834	SMAD6	Whole_Blood	Distal	0.3	1.36e-02
ENSG00000213213	CCDC183	Colon_Sigmoid	Overall	1.46	1.36e-02
ENSG00000139168	ZCRB1	Adipose_Visceral_Omentum	Male	1.82	1.36e-02
ENSG00000164180	TMEM161B	Adipose_Subcutaneous	Female	1.19	1.36e-02
ENSG00000143921	ABCG8	Adipose_Visceral_Omentum	Female	1.29	1.36e-02
ENSG00000124171	PARD6B	Adipose_Visceral_Omentum	Colon	2.34	1.36e-02
ENSG00000131435	PDLIM4	Adipose_Subcutaneous	Distal	-2.54	1.36e-02
ENSG00000100351	GRAP2	Adipose_Subcutaneous	Female	0	1.37e-02
ENSG00000167550	RHEBL1	Adipose_Subcutaneous	Proximal	-2.47	1.37e-02
ENSG00000143786	CNIH3	Adipose_Visceral_Omentum	Colon	-0.32	1.37e-02
ENSG00000198574	SH2D1B	Colon_Transverse	Colon	-2.46	1.37e-02
ENSG00000213533	TMEM110	Cells_EBV-transformed_lymphocytes	Distal	0.36	1.37e-02
ENSG00000140548	ZNF710	Adipose_Visceral_Omentum	Overall	-1.19	1.37e-02
ENSG00000055211	GINM1	Adipose_Visceral_Omentum	Overall	-2.45	1.37e-02
ENSG00000226125	LINC01907	Colon_Transverse	Rectal	-2.47	1.37e-02
ENSG00000083635	NUFIP1	Adipose_Subcutaneous	Overall	-2.46	1.37e-02
ENSG00000165244	ZNF367	Adipose_Subcutaneous	Female	-0.4	1.37e-02
ENSG00000051825	MPHOSPH9	Adipose_Subcutaneous	Distal	-1.75	1.37e-02
ENSG00000267014	LINC01532	Adipose_Visceral_Omentum	Overall	-2.46	1.37e-02
ENSG00000086061	DNAJA1	Colon_Transverse	Male	1.97	1.37e-02
ENSG00000237461	RP11-554F20.1	Adipose_Subcutaneous	Colon	1.59	1.37e-02
ENSG00000282925	CTD-2195M15.4	Cells_EBV-transformed_lymphocytes	Proximal	-2.46	1.37e-02
ENSG00000123179	EBPL	Adipose_Visceral_Omentum	Male	-1.54	1.38e-02
ENSG00000131067	GGT7	Colon_Transverse	Overall	0.95	1.38e-02
ENSG00000272010	CTD-3025N20.3	Adipose_Subcutaneous	Distal	-2.06	1.38e-02
ENSG00000117222	RBBP5	Whole_Blood	Colon	-0.46	1.38e-02
ENSG00000127804	METTL16	Whole_Blood	Colon	-1.19	1.38e-02
ENSG00000214087	ARL16	Cells_EBV-transformed_lymphocytes	Male	2.41	1.38e-02
ENSG00000204616	TRIM31	Cells_EBV-transformed_lymphocytes	Female	0.32	1.38e-02
ENSG00000160973	FOXH1	Colon_Transverse	Female	2.46	1.38e-02
ENSG00000065060	UHRF1BP1	Whole_Blood	Proximal	-2.43	1.38e-02
ENSG00000148773	MKI67	Colon_Transverse	Overall	-1.54	1.38e-02
ENSG00000197043	ANXA6	Cells_EBV-transformed_lymphocytes	Colon	-2.15	1.38e-02
ENSG00000232118	BACH1-AS1	Adipose_Subcutaneous	Male	-1.77	1.38e-02
ENSG00000257743	MGAM2	Colon_Sigmoid	Rectal	-2.46	1.38e-02
ENSG00000136536	MARCH7	Colon_Sigmoid	Proximal	0.44	1.38e-02
ENSG00000130958	SLC35D2	Adipose_Subcutaneous	Female	1.92	1.38e-02
ENSG00000258857	RP11-247L20.3	Colon_Sigmoid	Rectal	-0.3	1.38e-02
ENSG00000205730	ITPRIPL2	Cells_EBV-transformed_lymphocytes	Male	-2.46	1.38e-02
ENSG00000177103	DSCAML1	Cells_EBV-transformed_lymphocytes	Distal	-0.32	1.38e-02
ENSG00000232470	RP11-313D6.3	Colon_Sigmoid	Rectal	-0.94	1.38e-02
ENSG00000176170	SPHK1	Colon_Sigmoid	Female	-0.46	1.38e-02
ENSG00000165810	BTNL9	Cells_EBV-transformed_lymphocytes	Male	0.31	1.38e-02
ENSG00000275709	RP11-96O20.5	Cells_EBV-transformed_lymphocytes	Female	1.48	1.38e-02
ENSG00000116833	NR5A2	Colon_Transverse	Proximal	2.13	1.38e-02
ENSG00000249915	PDCD6	Whole_Blood	Overall	-2.33	1.38e-02
ENSG00000132463	GRSF1	Colon_Transverse	Proximal	1.11	1.38e-02
ENSG00000196345	ZKSCAN7	Adipose_Subcutaneous	Colon	2.4	1.38e-02
ENSG00000124659	TBCC	Colon_Transverse	Overall	-0.39	1.39e-02
ENSG00000234127	TRIM26	Colon_Sigmoid	Male	0.5	1.39e-02
ENSG00000096968	JAK2	Colon_Transverse	Female	-2.46	1.39e-02
ENSG00000196123	KIAA0895L	Colon_Transverse	Rectal	2.17	1.39e-02
ENSG00000103769	RAB11A	Whole_Blood	Proximal	1.89	1.39e-02
ENSG00000232046	LINC01798	Colon_Transverse	Overall	-2.06	1.39e-02
ENSG00000122591	FAM126A	Whole_Blood	Colon	1.58	1.39e-02
ENSG00000101363	MANBAL	Adipose_Subcutaneous	Colon	2.34	1.39e-02
ENSG00000101460	MAP1LC3A	Colon_Transverse	Male	-2.44	1.39e-02
ENSG00000139865	TTC6	Colon_Transverse	Distal	2.46	1.39e-02
ENSG00000158373	HIST1H2BD	Adipose_Subcutaneous	Colon	0.79	1.39e-02
ENSG00000119977	TCTN3	Cells_EBV-transformed_lymphocytes	Distal	-2.35	1.39e-02
ENSG00000129968	ABHD17A	Adipose_Subcutaneous	Distal	1.85	1.39e-02
ENSG00000150961	SEC24D	Colon_Transverse	Female	-1.31	1.39e-02
ENSG00000131477	RAMP2	Cells_EBV-transformed_lymphocytes	Rectal	-1.67	1.39e-02
ENSG00000172830	SSH3	Cells_EBV-transformed_lymphocytes	Colon	1.51	1.39e-02
ENSG00000159164	SV2A	Whole_Blood	Overall	-2.45	1.39e-02
ENSG00000260807	RP11-161M6.2	Colon_Transverse	Female	-2.16	1.39e-02
ENSG00000079308	TNS1	Whole_Blood	Overall	0.7	1.39e-02
ENSG00000128342	LIF	Colon_Sigmoid	Colon	-2.46	1.40e-02
ENSG00000136881	BAAT	Colon_Sigmoid	Rectal	2.46	1.40e-02
ENSG00000162670	BRINP3	Adipose_Subcutaneous	Overall	2.46	1.40e-02
ENSG00000164736	SOX17	Colon_Sigmoid	Colon	1.86	1.40e-02
ENSG00000183454	GRIN2A	Colon_Sigmoid	Distal	-1.16	1.40e-02
ENSG00000095752	IL11	Cells_EBV-transformed_lymphocytes	Proximal	1.35	1.40e-02
ENSG00000278737	RP11-325L12.7	Adipose_Visceral_Omentum	Female	2.46	1.40e-02
ENSG00000233901	LINC01503	Colon_Transverse	Overall	0.05	1.40e-02
ENSG00000254343	RP11-760H22.2	Colon_Transverse	Female	-0.29	1.40e-02
ENSG00000174611	KY	Adipose_Subcutaneous	Colon	-1.94	1.40e-02
ENSG00000110881	ASIC1	Colon_Transverse	Colon	-2.4	1.40e-02
ENSG00000166359	WDR88	Adipose_Visceral_Omentum	Distal	-2.74	1.40e-02
ENSG00000009954	BAZ1B	Adipose_Visceral_Omentum	Distal	-2.41	1.40e-02
ENSG00000260456	C16orf95	Adipose_Subcutaneous	Overall	0.68	1.40e-02
ENSG00000066629	EML1	Adipose_Visceral_Omentum	Male	0.27	1.40e-02
ENSG00000175482	POLD4	Adipose_Subcutaneous	Colon	2.63	1.40e-02
ENSG00000152763	WDR78	Cells_EBV-transformed_lymphocytes	Distal	-2.8	1.40e-02
ENSG00000272221	XXbac-BPG181B23.7	Cells_EBV-transformed_lymphocytes	Overall	-0.22	1.40e-02
ENSG00000198855	FICD	Adipose_Subcutaneous	Overall	1.77	1.40e-02
ENSG00000064012	CASP8	Colon_Transverse	Proximal	1.62	1.40e-02
ENSG00000180422	LINC00304	Adipose_Visceral_Omentum	Distal	-0.68	1.40e-02
ENSG00000229891	LINC01315	Adipose_Visceral_Omentum	Rectal	-2.44	1.40e-02
ENSG00000204619	PPP1R11	Cells_EBV-transformed_lymphocytes	Proximal	-1.74	1.40e-02
ENSG00000132881	RSG1	Cells_EBV-transformed_lymphocytes	Overall	-0.65	1.40e-02
ENSG00000197965	MPZL1	Cells_EBV-transformed_lymphocytes	Female	1.43	1.41e-02
ENSG00000183963	SMTN	Colon_Transverse	Male	-0.95	1.41e-02
ENSG00000137766	UNC13C	Adipose_Subcutaneous	Proximal	-2.22	1.41e-02
ENSG00000009413	REV3L	Whole_Blood	Male	1.04	1.41e-02
ENSG00000274184	RP11-158H5.8	Adipose_Subcutaneous	Distal	2.42	1.41e-02
ENSG00000185972	CCIN	Colon_Sigmoid	Rectal	-2.25	1.41e-02
ENSG00000197380	DACT3	Colon_Sigmoid	Distal	2.45	1.41e-02
ENSG00000206503	HLA-A	Colon_Sigmoid	Proximal	0.85	1.41e-02
ENSG00000197376	OR8S1	Colon_Transverse	Proximal	1.3	1.41e-02
ENSG00000178980	SELENOW	Colon_Sigmoid	Male	-1.16	1.41e-02
ENSG00000129347	KRI1	Adipose_Subcutaneous	Male	2.22	1.41e-02
ENSG00000169299	PGM2	Cells_EBV-transformed_lymphocytes	Rectal	1.93	1.41e-02
ENSG00000196411	EPHB4	Colon_Sigmoid	Male	-1.57	1.41e-02
ENSG00000139428	MMAB	Adipose_Visceral_Omentum	Rectal	0.51	1.41e-02
ENSG00000089220	PEBP1	Colon_Sigmoid	Overall	1.72	1.41e-02
ENSG00000234127	TRIM26	Colon_Sigmoid	Rectal	1.92	1.41e-02
ENSG00000131470	PSMC3IP	Colon_Sigmoid	Distal	0.38	1.41e-02
ENSG00000111218	PRMT8	Colon_Transverse	Proximal	-2.45	1.41e-02
ENSG00000008323	PLEKHG6	Adipose_Visceral_Omentum	Distal	0.04	1.41e-02
ENSG00000083444	PLOD1	Adipose_Subcutaneous	Overall	1.75	1.42e-02
ENSG00000023839	ABCC2	Colon_Sigmoid	Rectal	1.41	1.42e-02
ENSG00000053524	MCF2L2	Cells_EBV-transformed_lymphocytes	Female	0.35	1.42e-02
ENSG00000084636	COL16A1	Cells_EBV-transformed_lymphocytes	Rectal	1.39	1.42e-02
ENSG00000135480	KRT7	Cells_EBV-transformed_lymphocytes	Proximal	1.19	1.42e-02
ENSG00000091972	CD200	Colon_Transverse	Proximal	0.46	1.42e-02
ENSG00000274290	HIST1H2BE	Adipose_Subcutaneous	Proximal	2.45	1.42e-02
ENSG00000265681	RPL17	Cells_EBV-transformed_lymphocytes	Rectal	-2.06	1.42e-02
ENSG00000181381	DDX60L	Adipose_Visceral_Omentum	Rectal	0.31	1.42e-02
ENSG00000152944	MED21	Colon_Transverse	Distal	0.8	1.42e-02
ENSG00000237523	LINC00857	Colon_Sigmoid	Colon	-1.83	1.42e-02
ENSG00000168314	MOBP	Colon_Sigmoid	Overall	1.19	1.42e-02
ENSG00000076928	ARHGEF1	Whole_Blood	Distal	-2.45	1.42e-02
ENSG00000251532	CTD-2245E15.3	Adipose_Visceral_Omentum	Overall	-2.41	1.42e-02
ENSG00000089057	SLC23A2	Adipose_Visceral_Omentum	Female	-1.4	1.42e-02
ENSG00000237541	HLA-DQA2	Colon_Transverse	Female	2.13	1.42e-02
ENSG00000088325	TPX2	Adipose_Visceral_Omentum	Overall	1.65	1.42e-02
ENSG00000169914	OTUD3	Whole_Blood	Distal	2.31	1.42e-02
ENSG00000167910	CYP7A1	Colon_Transverse	Male	-2.41	1.43e-02
ENSG00000257594	GALNT4	Colon_Sigmoid	Proximal	0.2	1.43e-02
ENSG00000164163	ABCE1	Cells_EBV-transformed_lymphocytes	Colon	-2.45	1.43e-02
ENSG00000157833	GAREM2	Adipose_Visceral_Omentum	Rectal	0.09	1.43e-02
ENSG00000021488	SLC7A9	Colon_Transverse	Proximal	-2.37	1.43e-02
ENSG00000091483	FH	Whole_Blood	Proximal	2.45	1.43e-02
ENSG00000143401	ANP32E	Adipose_Subcutaneous	Distal	1.55	1.43e-02
ENSG00000165828	PRAP1	Colon_Transverse	Female	-1.14	1.43e-02
ENSG00000143493	INTS7	Cells_EBV-transformed_lymphocytes	Colon	0.96	1.43e-02
ENSG00000197279	ZNF165	Whole_Blood	Proximal	-0.18	1.43e-02
ENSG00000243708	PLA2G4B	Colon_Sigmoid	Colon	2.43	1.43e-02
ENSG00000117362	APH1A	Colon_Transverse	Distal	1.82	1.43e-02
ENSG00000119333	WDR34	Cells_EBV-transformed_lymphocytes	Proximal	0.01	1.43e-02
ENSG00000231346	LINC01160	Colon_Sigmoid	Overall	0.3	1.43e-02
ENSG00000129810	SGO1	Adipose_Subcutaneous	Proximal	-2.46	1.43e-02
ENSG00000274414	RP5-965G21.4	Whole_Blood	Overall	1.22	1.43e-02
ENSG00000133048	CHI3L1	Colon_Transverse	Rectal	-1.77	1.43e-02
ENSG00000183018	SPNS2	Adipose_Subcutaneous	Distal	1.23	1.44e-02
ENSG00000183111	ARHGEF37	Colon_Sigmoid	Proximal	-0.75	1.44e-02
ENSG00000168634	WFDC13	Colon_Sigmoid	Male	-1.17	1.44e-02
ENSG00000125901	MRPS26	Colon_Sigmoid	Colon	2.03	1.44e-02
ENSG00000133065	SLC41A1	Colon_Transverse	Overall	-2.27	1.44e-02
ENSG00000164111	ANXA5	Colon_Sigmoid	Rectal	3.06	1.44e-02
ENSG00000103066	PLA2G15	Whole_Blood	Overall	-0.05	1.44e-02
ENSG00000131507	NDFIP1	Colon_Transverse	Distal	0.36	1.44e-02
ENSG00000092068	SLC7A8	Colon_Transverse	Overall	0.99	1.44e-02
ENSG00000204498	NFKBIL1	Adipose_Subcutaneous	Rectal	1.68	1.44e-02
ENSG00000257743	MGAM2	Colon_Sigmoid	Male	-0.16	1.44e-02
ENSG00000123124	WWP1	Colon_Transverse	Proximal	0.93	1.44e-02
ENSG00000186001	LRCH3	Colon_Transverse	Male	0.29	1.44e-02
ENSG00000129244	ATP1B2	Adipose_Visceral_Omentum	Rectal	0.08	1.44e-02
ENSG00000276966	HIST1H4E	Colon_Sigmoid	Proximal	1.71	1.45e-02
ENSG00000198315	ZKSCAN8	Adipose_Subcutaneous	Overall	0.9	1.45e-02
ENSG00000081913	PHLPP1	Adipose_Visceral_Omentum	Proximal	1.12	1.45e-02
ENSG00000150051	MKX	Adipose_Visceral_Omentum	Distal	1.14	1.45e-02
ENSG00000100427	MLC1	Whole_Blood	Distal	0.4	1.45e-02
ENSG00000248677	LINC02102	Cells_EBV-transformed_lymphocytes	Distal	-0.09	1.45e-02
ENSG00000101144	BMP7	Colon_Sigmoid	Female	1.9	1.45e-02
ENSG00000108786	HSD17B1	Whole_Blood	Colon	-2.62	1.45e-02
ENSG00000278570	NR2E3	Colon_Transverse	Female	-0.07	1.45e-02
ENSG00000159200	RCAN1	Adipose_Subcutaneous	Proximal	0.7	1.45e-02
ENSG00000176890	TYMS	Colon_Transverse	Male	2.18	1.45e-02
ENSG00000184445	KNTC1	Colon_Transverse	Proximal	0.08	1.45e-02
ENSG00000108100	CCNY	Cells_EBV-transformed_lymphocytes	Female	-2.56	1.45e-02
ENSG00000170579	DLGAP1	Adipose_Subcutaneous	Rectal	0.7	1.45e-02
ENSG00000142208	AKT1	Colon_Transverse	Colon	-2.39	1.45e-02
ENSG00000120068	HOXB8	Adipose_Visceral_Omentum	Female	-2.44	1.45e-02
ENSG00000204580	DDR1	Colon_Transverse	Female	-0.22	1.45e-02
ENSG00000196220	SRGAP3	Cells_EBV-transformed_lymphocytes	Proximal	-1.66	1.45e-02
ENSG00000127720	METTL25	Colon_Sigmoid	Rectal	1.27	1.45e-02
ENSG00000134107	BHLHE40	Cells_EBV-transformed_lymphocytes	Proximal	0.44	1.45e-02
ENSG00000183617	MRPL54	Cells_EBV-transformed_lymphocytes	Female	2.41	1.45e-02
ENSG00000148943	LIN7C	Adipose_Visceral_Omentum	Colon	-2.41	1.46e-02
ENSG00000103316	CRYM	Adipose_Visceral_Omentum	Male	0.81	1.46e-02
ENSG00000259359	RP11-327J17.2	Adipose_Visceral_Omentum	Female	2.11	1.46e-02
ENSG00000261308	FIGNL2	Colon_Sigmoid	Distal	-0.21	1.46e-02
ENSG00000245317	CTC-241N9.1	Cells_EBV-transformed_lymphocytes	Female	0.89	1.46e-02
ENSG00000257859	CASC18	Adipose_Subcutaneous	Distal	1.48	1.46e-02
ENSG00000143643	TTC13	Adipose_Visceral_Omentum	Male	1.1	1.46e-02
ENSG00000174562	KLK15	Colon_Transverse	Rectal	2.44	1.46e-02
ENSG00000129351	ILF3	Colon_Sigmoid	Proximal	-2.44	1.46e-02
ENSG00000090975	PITPNM2	Colon_Transverse	Female	-0.72	1.46e-02
ENSG00000238142	RP11-108M9.4	Adipose_Visceral_Omentum	Distal	-2.32	1.46e-02
ENSG00000163885	CFAP100	Colon_Sigmoid	Rectal	-2.44	1.46e-02
ENSG00000120341	SEC16B	Adipose_Subcutaneous	Overall	1.24	1.46e-02
ENSG00000162980	ARL5A	Adipose_Subcutaneous	Rectal	2.1	1.46e-02
ENSG00000162444	RBP7	Whole_Blood	Colon	1.56	1.46e-02
ENSG00000273702	RP11-758H9.2	Adipose_Subcutaneous	Colon	1.79	1.46e-02
ENSG00000160298	C21orf58	Adipose_Visceral_Omentum	Distal	0.26	1.47e-02
ENSG00000107614	TRDMT1	Whole_Blood	Male	1.47	1.47e-02
ENSG00000148943	LIN7C	Colon_Sigmoid	Overall	-2.4	1.47e-02
ENSG00000185271	KLHL33	Cells_EBV-transformed_lymphocytes	Distal	0.44	1.47e-02
ENSG00000142686	C1orf216	Colon_Sigmoid	Rectal	-2.4	1.47e-02
ENSG00000076003	MCM6	Adipose_Subcutaneous	Female	1.84	1.47e-02
ENSG00000143815	LBR	Adipose_Subcutaneous	Rectal	1.4	1.47e-02
ENSG00000224843	LINC00240	Colon_Sigmoid	Overall	-1	1.47e-02
ENSG00000125633	CCDC93	Cells_EBV-transformed_lymphocytes	Colon	-0.07	1.47e-02
ENSG00000243147	MRPL33	Cells_EBV-transformed_lymphocytes	Proximal	-2.44	1.47e-02
ENSG00000272049	RP11-480D4.6	Colon_Transverse	Distal	-2.43	1.47e-02
ENSG00000104129	DNAJC17	Whole_Blood	Overall	-2.42	1.47e-02
ENSG00000179776	CDH5	Adipose_Visceral_Omentum	Overall	-1.08	1.47e-02
ENSG00000088179	PTPN4	Adipose_Subcutaneous	Overall	1.29	1.47e-02
ENSG00000184898	RBM43	Adipose_Subcutaneous	Distal	0.8	1.47e-02
ENSG00000163704	PRRT3	Colon_Sigmoid	Colon	0.19	1.47e-02
ENSG00000212939	RP1-29C18.10	Cells_EBV-transformed_lymphocytes	Colon	-2.44	1.47e-02
ENSG00000167535	CACNB3	Cells_EBV-transformed_lymphocytes	Male	-1.23	1.47e-02
ENSG00000275111	ZNF2	Adipose_Visceral_Omentum	Overall	-2.06	1.47e-02
ENSG00000189227	C15orf61	Colon_Sigmoid	Male	0.45	1.47e-02
ENSG00000066735	KIF26A	Whole_Blood	Colon	-0.32	1.47e-02
ENSG00000229051	LINC01788	Colon_Sigmoid	Colon	2.44	1.47e-02
ENSG00000143771	CNIH4	Cells_EBV-transformed_lymphocytes	Rectal	-2.4	1.47e-02
ENSG00000163320	CGGBP1	Colon_Sigmoid	Proximal	-2.84	1.48e-02
ENSG00000188243	COMMD6	Whole_Blood	Distal	-0.07	1.48e-02
ENSG00000130303	BST2	Colon_Transverse	Distal	1.5	1.48e-02
ENSG00000089234	BRAP	Cells_EBV-transformed_lymphocytes	Overall	2.44	1.48e-02
ENSG00000110013	SIAE	Whole_Blood	Male	-2.69	1.48e-02
ENSG00000237595	RP11-112L6.3	Adipose_Subcutaneous	Female	-2.4	1.48e-02
ENSG00000172602	RND1	Whole_Blood	Proximal	2.01	1.48e-02
ENSG00000116237	ICMT	Adipose_Visceral_Omentum	Overall	-2.57	1.48e-02
ENSG00000134900	TPP2	Adipose_Subcutaneous	Overall	-0.75	1.48e-02
ENSG00000161267	BDH1	Cells_EBV-transformed_lymphocytes	Rectal	0.15	1.48e-02
ENSG00000128564	VGF	Colon_Transverse	Distal	-2.44	1.48e-02
ENSG00000185158	LRRC37B	Whole_Blood	Proximal	0.17	1.48e-02
ENSG00000198093	ZNF649	Whole_Blood	Colon	-1.96	1.48e-02
ENSG00000234719	NPIPB2	Adipose_Subcutaneous	Female	-1.8	1.48e-02
ENSG00000204366	ZBTB12	Adipose_Subcutaneous	Proximal	-1.36	1.48e-02
ENSG00000163032	VSNL1	Cells_EBV-transformed_lymphocytes	Overall	0.04	1.48e-02
ENSG00000171703	TCEA2	Adipose_Visceral_Omentum	Proximal	-1.1	1.48e-02
ENSG00000266877	RP1-41C23.1	Adipose_Visceral_Omentum	Colon	2.44	1.49e-02
ENSG00000147454	SLC25A37	Adipose_Subcutaneous	Rectal	0.67	1.49e-02
ENSG00000229274	XXbac-BPG13B8.10	Adipose_Visceral_Omentum	Colon	1.52	1.49e-02
ENSG00000092036	HAUS4	Colon_Transverse	Proximal	2.74	1.49e-02
ENSG00000116406	EDEM3	Colon_Sigmoid	Proximal	1.09	1.49e-02
ENSG00000178980	SELENOW	Colon_Sigmoid	Overall	-1.53	1.49e-02
ENSG00000100614	PPM1A	Colon_Sigmoid	Overall	-1.6	1.49e-02
ENSG00000141736	ERBB2	Cells_EBV-transformed_lymphocytes	Male	1.5	1.49e-02
ENSG00000189337	KAZN	Colon_Sigmoid	Rectal	2.43	1.49e-02
ENSG00000184451	CCR10	Colon_Sigmoid	Colon	1.31	1.49e-02
ENSG00000136827	TOR1A	Cells_EBV-transformed_lymphocytes	Proximal	-0.24	1.49e-02
ENSG00000152556	PFKM	Adipose_Subcutaneous	Colon	-2.4	1.49e-02
ENSG00000083807	SLC27A5	Colon_Transverse	Proximal	1.39	1.49e-02
ENSG00000135077	HAVCR2	Cells_EBV-transformed_lymphocytes	Female	-0.4	1.49e-02
ENSG00000189046	ALKBH2	Cells_EBV-transformed_lymphocytes	Overall	-2.43	1.49e-02
ENSG00000274825	RP4-616B8.5	Colon_Transverse	Overall	1.56	1.49e-02
ENSG00000203667	COX20	Colon_Transverse	Rectal	-1.24	1.49e-02
ENSG00000134901	KDELC1	Adipose_Subcutaneous	Distal	0.05	1.49e-02
ENSG00000198547	C20orf203	Colon_Sigmoid	Overall	0.6	1.49e-02
ENSG00000023228	NDUFS1	Colon_Transverse	Male	-2.27	1.49e-02
ENSG00000010438	PRSS3	Adipose_Visceral_Omentum	Proximal	-0.38	1.49e-02
ENSG00000204344	STK19	Adipose_Subcutaneous	Overall	0.09	1.49e-02
ENSG00000157827	FMNL2	Colon_Sigmoid	Proximal	0.06	1.49e-02
ENSG00000064012	CASP8	Colon_Sigmoid	Colon	1.55	1.49e-02
ENSG00000146463	ZMYM4	Adipose_Subcutaneous	Rectal	-2.43	1.50e-02
ENSG00000100599	RIN3	Adipose_Subcutaneous	Female	-1.37	1.50e-02
ENSG00000188786	MTF1	Adipose_Subcutaneous	Rectal	-0.49	1.50e-02
ENSG00000115216	NRBP1	Adipose_Visceral_Omentum	Overall	-2.79	1.50e-02
ENSG00000014919	COX15	Cells_EBV-transformed_lymphocytes	Proximal	-0.34	1.50e-02
ENSG00000149656	LINC00266-1	Adipose_Subcutaneous	Overall	1.05	1.50e-02
ENSG00000139515	PDX1	Cells_EBV-transformed_lymphocytes	Distal	0	1.50e-02
ENSG00000267100	ILF3-AS1	Colon_Transverse	Male	2.38	1.50e-02
ENSG00000163162	RNF149	Colon_Transverse	Rectal	2.47	1.50e-02
ENSG00000168878	SFTPB	Colon_Sigmoid	Proximal	2.43	1.50e-02
ENSG00000136110	CNMD	Cells_EBV-transformed_lymphocytes	Male	-2.43	1.50e-02
ENSG00000277559	RP11-434E6.4	Adipose_Subcutaneous	Colon	1.64	1.50e-02
ENSG00000126391	FRMD8	Colon_Transverse	Proximal	2.43	1.50e-02
ENSG00000128965	CHAC1	Cells_EBV-transformed_lymphocytes	Female	-0.46	1.50e-02
ENSG00000106089	STX1A	Adipose_Subcutaneous	Male	1.13	1.50e-02
ENSG00000185298	CCDC137	Whole_Blood	Colon	2.03	1.51e-02
ENSG00000144118	RALB	Adipose_Subcutaneous	Overall	2.54	1.51e-02
ENSG00000172738	TMEM217	Adipose_Visceral_Omentum	Overall	2.11	1.51e-02
ENSG00000125971	DYNLRB1	Colon_Transverse	Colon	-2.4	1.51e-02
ENSG00000166401	SERPINB8	Colon_Transverse	Female	-1.78	1.51e-02
ENSG00000274341	RP11-227G15.10	Whole_Blood	Proximal	0.11	1.51e-02
ENSG00000204520	MICA	Whole_Blood	Male	0.72	1.51e-02
ENSG00000182389	CACNB4	Adipose_Visceral_Omentum	Colon	-0.57	1.51e-02
ENSG00000104331	IMPAD1	Adipose_Subcutaneous	Distal	-2.54	1.51e-02
ENSG00000178974	FBXO34	Whole_Blood	Male	-1.33	1.51e-02
ENSG00000044524	EPHA3	Adipose_Subcutaneous	Male	1.88	1.51e-02
ENSG00000168056	LTBP3	Adipose_Subcutaneous	Male	-0.72	1.51e-02
ENSG00000138709	LARP1B	Cells_EBV-transformed_lymphocytes	Colon	-0.26	1.51e-02
ENSG00000188786	MTF1	Adipose_Subcutaneous	Overall	-0.37	1.51e-02
ENSG00000179091	CYC1	Colon_Transverse	Rectal	0.91	1.51e-02
ENSG00000164815	ORC5	Adipose_Visceral_Omentum	Distal	0.88	1.51e-02
ENSG00000151552	QDPR	Colon_Sigmoid	Colon	-1.73	1.51e-02
ENSG00000105325	FZR1	Colon_Sigmoid	Female	1.57	1.51e-02
ENSG00000204540	PSORS1C1	Cells_EBV-transformed_lymphocytes	Colon	-2.31	1.51e-02
ENSG00000114686	MRPL3	Whole_Blood	Proximal	2.43	1.51e-02
ENSG00000109452	INPP4B	Colon_Transverse	Distal	0.79	1.52e-02
ENSG00000136450	SRSF1	Whole_Blood	Female	2.43	1.52e-02
ENSG00000136872	ALDOB	Adipose_Visceral_Omentum	Rectal	0.17	1.52e-02
ENSG00000129562	DAD1	Adipose_Visceral_Omentum	Overall	1	1.52e-02
ENSG00000101363	MANBAL	Colon_Sigmoid	Rectal	1.93	1.52e-02
ENSG00000133612	AGAP3	Colon_Sigmoid	Distal	1.79	1.52e-02
ENSG00000103248	MTHFSD	Colon_Transverse	Female	-2.35	1.52e-02
ENSG00000171222	SCAND1	Adipose_Subcutaneous	Overall	-2.39	1.52e-02
ENSG00000143367	TUFT1	Colon_Sigmoid	Distal	-1.69	1.52e-02
ENSG00000054598	FOXC1	Whole_Blood	Colon	2.43	1.52e-02
ENSG00000143851	PTPN7	Cells_EBV-transformed_lymphocytes	Overall	0.87	1.52e-02
ENSG00000135218	CD36	Whole_Blood	Female	1.64	1.52e-02
ENSG00000088727	KIF9	Adipose_Visceral_Omentum	Male	-2.43	1.52e-02
ENSG00000183963	SMTN	Colon_Transverse	Colon	-1.02	1.52e-02
ENSG00000174516	PELI3	Adipose_Visceral_Omentum	Distal	-0.68	1.52e-02
ENSG00000115607	IL18RAP	Cells_EBV-transformed_lymphocytes	Colon	0.92	1.52e-02
ENSG00000117528	ABCD3	Whole_Blood	Distal	0.54	1.52e-02
ENSG00000127951	FGL2	Cells_EBV-transformed_lymphocytes	Female	1.4	1.53e-02
ENSG00000120159	CAAP1	Colon_Transverse	Male	-0.2	1.53e-02
ENSG00000135549	PKIB	Colon_Transverse	Overall	1.54	1.53e-02
ENSG00000149636	DSN1	Colon_Transverse	Overall	-2.42	1.53e-02
ENSG00000213420	GPC2	Colon_Sigmoid	Male	-1.02	1.53e-02
ENSG00000174145	NWD2	Adipose_Subcutaneous	Colon	-2.43	1.53e-02
ENSG00000105974	CAV1	Whole_Blood	Colon	1.21	1.53e-02
ENSG00000163207	IVL	Adipose_Subcutaneous	Overall	2.23	1.53e-02
ENSG00000125084	WNT1	Colon_Transverse	Distal	2.43	1.53e-02
ENSG00000258499	RP11-862G15.2	Colon_Sigmoid	Proximal	-1.44	1.53e-02
ENSG00000171606	ZNF274	Adipose_Visceral_Omentum	Female	1	1.53e-02
ENSG00000152684	PELO	Cells_EBV-transformed_lymphocytes	Colon	1.66	1.53e-02
ENSG00000131351	HAUS8	Adipose_Visceral_Omentum	Female	2.41	1.53e-02
ENSG00000198624	CCDC69	Colon_Transverse	Male	-1.06	1.53e-02
ENSG00000196890	HIST3H2BB	Colon_Transverse	Overall	2.12	1.53e-02
ENSG00000213689	TREX1	Adipose_Subcutaneous	Rectal	-1.03	1.53e-02
ENSG00000273319	RP11-138A9.2	Adipose_Visceral_Omentum	Rectal	2.14	1.53e-02
ENSG00000105499	PLA2G4C	Cells_EBV-transformed_lymphocytes	Rectal	0.6	1.53e-02
ENSG00000203709	C1orf132	Cells_EBV-transformed_lymphocytes	Proximal	-2.42	1.53e-02
ENSG00000006534	ALDH3B1	Adipose_Subcutaneous	Colon	0.04	1.53e-02
ENSG00000106305	AIMP2	Colon_Sigmoid	Distal	-2.64	1.53e-02
ENSG00000272646	RP11-188P17.2	Colon_Sigmoid	Distal	-1.61	1.53e-02
ENSG00000010704	HFE	Adipose_Visceral_Omentum	Female	-1.86	1.53e-02
ENSG00000171867	PRNP	Adipose_Subcutaneous	Male	0.62	1.53e-02
ENSG00000006451	RALA	Cells_EBV-transformed_lymphocytes	Male	-1.41	1.53e-02
ENSG00000223573	TINCR	Adipose_Visceral_Omentum	Male	-1.45	1.53e-02
ENSG00000204740	MALRD1	Adipose_Subcutaneous	Overall	-1.81	1.53e-02
ENSG00000196912	ANKRD36B	Cells_EBV-transformed_lymphocytes	Overall	2.22	1.54e-02
ENSG00000231887	PRH1	Cells_EBV-transformed_lymphocytes	Overall	2.35	1.54e-02
ENSG00000104381	GDAP1	Colon_Sigmoid	Proximal	-0.9	1.54e-02
ENSG00000100154	TTC28	Adipose_Visceral_Omentum	Female	-0.16	1.54e-02
ENSG00000103043	VAC14	Adipose_Subcutaneous	Female	1.44	1.54e-02
ENSG00000274678	RP11-2C24.7	Adipose_Visceral_Omentum	Overall	2.42	1.54e-02
ENSG00000197888	UGT2B17	Whole_Blood	Male	-2.42	1.54e-02
ENSG00000265681	RPL17	Adipose_Visceral_Omentum	Female	-1.19	1.54e-02
ENSG00000137486	ARRB1	Whole_Blood	Distal	1.53	1.54e-02
ENSG00000254872	RP13-870H17.3	Adipose_Subcutaneous	Overall	2.54	1.54e-02
ENSG00000089022	MAPKAPK5	Colon_Sigmoid	Distal	-2.17	1.54e-02
ENSG00000197119	SLC25A29	Cells_EBV-transformed_lymphocytes	Male	-0.57	1.54e-02
ENSG00000254837	AP001372.2	Colon_Sigmoid	Female	-1.13	1.54e-02
ENSG00000123636	BAZ2B	Cells_EBV-transformed_lymphocytes	Distal	1.17	1.54e-02
ENSG00000245848	CEBPA	Whole_Blood	Male	-2.42	1.54e-02
ENSG00000154928	EPHB1	Adipose_Visceral_Omentum	Female	1.88	1.54e-02
ENSG00000129355	CDKN2D	Whole_Blood	Male	0.02	1.54e-02
ENSG00000111058	ACSS3	Adipose_Visceral_Omentum	Colon	-1.54	1.55e-02
ENSG00000231367	AC016995.3	Colon_Sigmoid	Rectal	-0.4	1.55e-02
ENSG00000272102	RP3-355L5.5	Colon_Sigmoid	Rectal	2.42	1.55e-02
ENSG00000075413	MARK3	Colon_Sigmoid	Colon	-0.83	1.55e-02
ENSG00000283031	RP11-557N21.1	Colon_Transverse	Colon	-0.16	1.55e-02
ENSG00000225077	LINC00337	Colon_Transverse	Distal	1.29	1.55e-02
ENSG00000198855	FICD	Colon_Sigmoid	Rectal	1.6	1.55e-02
ENSG00000175773	RP11-121M22.1	Adipose_Visceral_Omentum	Female	-1.77	1.55e-02
ENSG00000124570	SERPINB6	Colon_Sigmoid	Female	-0.93	1.55e-02
ENSG00000245680	ZNF585B	Adipose_Subcutaneous	Rectal	0.92	1.55e-02
ENSG00000152104	PTPN14	Colon_Transverse	Female	0.56	1.55e-02
ENSG00000169981	ZNF35	Colon_Sigmoid	Overall	-0.61	1.55e-02
ENSG00000114648	KLHL18	Adipose_Subcutaneous	Male	2.42	1.55e-02
ENSG00000103196	CRISPLD2	Colon_Transverse	Colon	0.62	1.55e-02
ENSG00000275183	LENG9	Colon_Transverse	Rectal	-1.09	1.55e-02
ENSG00000127586	CHTF18	Adipose_Visceral_Omentum	Distal	-2.85	1.55e-02
ENSG00000064787	BCAS1	Whole_Blood	Distal	1.74	1.55e-02
ENSG00000215218	UBE2QL1	Adipose_Visceral_Omentum	Female	0.88	1.55e-02
ENSG00000197376	OR8S1	Colon_Transverse	Distal	2.06	1.55e-02
ENSG00000008083	JARID2	Whole_Blood	Overall	0.07	1.55e-02
ENSG00000156232	WHAMM	Colon_Sigmoid	Female	-0.29	1.55e-02
ENSG00000139438	FAM222A	Colon_Sigmoid	Colon	1.72	1.55e-02
ENSG00000260261	RP11-480A16.1	Colon_Sigmoid	Male	-0.12	1.55e-02
ENSG00000158987	RAPGEF6	Adipose_Subcutaneous	Rectal	-2.38	1.55e-02
ENSG00000132702	HAPLN2	Adipose_Subcutaneous	Female	-2.42	1.56e-02
ENSG00000259834	RP11-284N8.3	Colon_Sigmoid	Proximal	-0.79	1.56e-02
ENSG00000135250	SRPK2	Whole_Blood	Female	1.91	1.56e-02
ENSG00000132635	PCED1A	Cells_EBV-transformed_lymphocytes	Rectal	-0.91	1.56e-02
ENSG00000228798	AP000473.5	Colon_Transverse	Colon	1.27	1.56e-02
ENSG00000230487	PSMG3-AS1	Whole_Blood	Female	-0.27	1.56e-02
ENSG00000052841	TTC17	Adipose_Visceral_Omentum	Female	0.69	1.56e-02
ENSG00000120907	ADRA1A	Adipose_Subcutaneous	Rectal	0.07	1.56e-02
ENSG00000161800	RACGAP1	Adipose_Subcutaneous	Female	2.4	1.56e-02
ENSG00000087085	ACHE	Colon_Transverse	Proximal	2.39	1.56e-02
ENSG00000140506	LMAN1L	Whole_Blood	Colon	0.12	1.56e-02
ENSG00000185432	METTL7A	Adipose_Visceral_Omentum	Male	0.16	1.56e-02
ENSG00000136485	DCAF7	Colon_Transverse	Overall	1.08	1.56e-02
ENSG00000204435	CSNK2B	Colon_Transverse	Distal	-0.19	1.56e-02
ENSG00000278828	HIST1H3H	Adipose_Visceral_Omentum	Rectal	2.42	1.56e-02
ENSG00000233858	AC026904.1	Adipose_Subcutaneous	Female	-2.42	1.56e-02
ENSG00000037965	HOXC8	Adipose_Subcutaneous	Female	1.12	1.56e-02
ENSG00000197893	NRAP	Adipose_Subcutaneous	Rectal	0.87	1.56e-02
ENSG00000101236	RNF24	Cells_EBV-transformed_lymphocytes	Distal	0.41	1.56e-02
ENSG00000163545	NUAK2	Colon_Transverse	Rectal	-0.81	1.56e-02
ENSG00000172757	CFL1	Colon_Transverse	Distal	-2.42	1.56e-02
ENSG00000283297	RP4-816N1.8	Whole_Blood	Proximal	-1.89	1.57e-02
ENSG00000120798	NR2C1	Cells_EBV-transformed_lymphocytes	Colon	-1.11	1.57e-02
ENSG00000185432	METTL7A	Adipose_Visceral_Omentum	Overall	-0.12	1.57e-02
ENSG00000121892	PDS5A	Adipose_Subcutaneous	Male	1.32	1.57e-02
ENSG00000101447	FAM83D	Adipose_Subcutaneous	Proximal	1.65	1.57e-02
ENSG00000140848	CPNE2	Colon_Sigmoid	Female	1.52	1.57e-02
ENSG00000100290	BIK	Whole_Blood	Proximal	0.61	1.57e-02
ENSG00000188763	FZD9	Adipose_Visceral_Omentum	Male	-2.42	1.57e-02
ENSG00000153214	TMEM87B	Adipose_Subcutaneous	Colon	1.36	1.57e-02
ENSG00000130881	LRP3	Adipose_Visceral_Omentum	Distal	-1.5	1.57e-02
ENSG00000198954	KIF1BP	Colon_Sigmoid	Male	-1.11	1.57e-02
ENSG00000143228	NUF2	Cells_EBV-transformed_lymphocytes	Overall	-0.01	1.57e-02
ENSG00000120337	TNFSF18	Adipose_Subcutaneous	Distal	-2.42	1.57e-02
ENSG00000148297	MED22	Colon_Transverse	Overall	0.3	1.57e-02
ENSG00000272800	RP11-438L19.1	Colon_Sigmoid	Male	0.73	1.57e-02
ENSG00000198771	RCSD1	Colon_Transverse	Colon	0.52	1.57e-02
ENSG00000164746	C7orf57	Colon_Sigmoid	Overall	0.75	1.57e-02
ENSG00000266578	RP11-838N2.5	Colon_Sigmoid	Proximal	2.42	1.57e-02
ENSG00000035664	DAPK2	Adipose_Visceral_Omentum	Colon	-1.28	1.57e-02
ENSG00000197006	METTL9	Cells_EBV-transformed_lymphocytes	Proximal	-1	1.57e-02
ENSG00000170604	IRF2BP1	Cells_EBV-transformed_lymphocytes	Female	-2.22	1.57e-02
ENSG00000151715	TMEM45B	Colon_Sigmoid	Colon	1.06	1.57e-02
ENSG00000235933	LINC01779	Adipose_Subcutaneous	Female	-0.48	1.57e-02
ENSG00000117114	ADGRL2	Colon_Sigmoid	Male	0.68	1.57e-02
ENSG00000138495	COX17	Whole_Blood	Colon	-0.89	1.57e-02
ENSG00000086696	HSD17B2	Adipose_Visceral_Omentum	Proximal	2.41	1.57e-02
ENSG00000213988	ZNF90	Adipose_Subcutaneous	Proximal	-2.06	1.57e-02
ENSG00000115234	SNX17	Adipose_Subcutaneous	Distal	-1.24	1.57e-02
ENSG00000257890	RP11-114F10.2	Adipose_Subcutaneous	Distal	2.41	1.58e-02
ENSG00000023228	NDUFS1	Colon_Transverse	Colon	-2.35	1.58e-02
ENSG00000074317	SNCB	Adipose_Visceral_Omentum	Rectal	2.05	1.58e-02
ENSG00000273102	AP000569.9	Cells_EBV-transformed_lymphocytes	Distal	-2.41	1.58e-02
ENSG00000231817	LINC01198	Colon_Transverse	Rectal	-1.31	1.58e-02
ENSG00000271216	LINC01050	Adipose_Subcutaneous	Female	2.41	1.58e-02
ENSG00000189227	C15orf61	Colon_Sigmoid	Proximal	-0.08	1.58e-02
ENSG00000221988	PPT2	Colon_Transverse	Rectal	1.74	1.58e-02
ENSG00000130939	UBE4B	Colon_Sigmoid	Overall	2.54	1.58e-02
ENSG00000205076	LGALS7	Adipose_Subcutaneous	Female	2.41	1.58e-02
ENSG00000237212	RP11-569G13.2	Colon_Sigmoid	Rectal	-2.64	1.58e-02
ENSG00000104812	GYS1	Colon_Transverse	Distal	-0.59	1.58e-02
ENSG00000009954	BAZ1B	Colon_Transverse	Male	-2.36	1.58e-02
ENSG00000247317	RP11-273G15.2	Cells_EBV-transformed_lymphocytes	Female	-2.34	1.58e-02
ENSG00000118363	SPCS2	Colon_Sigmoid	Distal	2.15	1.58e-02
ENSG00000198901	PRC1	Cells_EBV-transformed_lymphocytes	Male	0.71	1.59e-02
ENSG00000178700	DHFR2	Adipose_Visceral_Omentum	Male	-2.61	1.59e-02
ENSG00000161664	ASB16	Colon_Transverse	Colon	-0.77	1.59e-02
ENSG00000156876	SASS6	Whole_Blood	Overall	2.42	1.59e-02
ENSG00000226328	NUP50-AS1	Cells_EBV-transformed_lymphocytes	Rectal	1.1	1.59e-02
ENSG00000261462	CTA-254O6.1	Cells_EBV-transformed_lymphocytes	Proximal	2.41	1.59e-02
ENSG00000087152	ATXN7L3	Colon_Sigmoid	Overall	-2.26	1.59e-02
ENSG00000140463	BBS4	Adipose_Subcutaneous	Distal	-1.35	1.59e-02
ENSG00000196787	HIST1H2AG	Cells_EBV-transformed_lymphocytes	Overall	-0.32	1.59e-02
ENSG00000125266	EFNB2	Adipose_Subcutaneous	Distal	-0.31	1.59e-02
ENSG00000173757	STAT5B	Colon_Transverse	Male	0.93	1.59e-02
ENSG00000189079	ARID2	Colon_Transverse	Proximal	1.83	1.59e-02
ENSG00000167182	SP2	Colon_Transverse	Distal	-0.95	1.59e-02
ENSG00000166192	SENP8	Colon_Sigmoid	Distal	-0.84	1.59e-02
ENSG00000104938	CLEC4M	Adipose_Visceral_Omentum	Rectal	1.17	1.59e-02
ENSG00000129204	USP6	Adipose_Subcutaneous	Colon	1.3	1.60e-02
ENSG00000131400	NAPSA	Adipose_Visceral_Omentum	Male	-2.41	1.60e-02
ENSG00000125149	C16orf70	Whole_Blood	Proximal	-2.36	1.60e-02
ENSG00000043143	JADE2	Colon_Transverse	Rectal	1.15	1.60e-02
ENSG00000224511	LINC00365	Colon_Transverse	Male	2.41	1.60e-02
ENSG00000223396	RP11-134G8.5	Cells_EBV-transformed_lymphocytes	Rectal	0.69	1.60e-02
ENSG00000237523	LINC00857	Colon_Sigmoid	Distal	-1.55	1.60e-02
ENSG00000198625	MDM4	Colon_Transverse	Female	-2.25	1.60e-02
ENSG00000205869	KRTAP5-1	Adipose_Visceral_Omentum	Male	-2.39	1.60e-02
ENSG00000176148	TCP11L1	Adipose_Subcutaneous	Male	2.39	1.60e-02
ENSG00000130816	DNMT1	Adipose_Visceral_Omentum	Colon	-2.41	1.60e-02
ENSG00000143314	MRPL24	Adipose_Subcutaneous	Rectal	1.35	1.60e-02
ENSG00000115942	ORC2	Whole_Blood	Proximal	-1.45	1.60e-02
ENSG00000164889	SLC4A2	Adipose_Visceral_Omentum	Male	-2.33	1.60e-02
ENSG00000187583	PLEKHN1	Colon_Sigmoid	Female	-1.32	1.60e-02
ENSG00000152520	PAN3	Adipose_Visceral_Omentum	Male	0.74	1.60e-02
ENSG00000258414	RP11-356O9.1	Colon_Sigmoid	Male	0	1.60e-02
ENSG00000151704	KCNJ1	Adipose_Subcutaneous	Proximal	2.41	1.60e-02
ENSG00000262663	RP11-497H17.1	Whole_Blood	Overall	2.39	1.60e-02
ENSG00000108669	CYTH1	Cells_EBV-transformed_lymphocytes	Colon	-1.56	1.60e-02
ENSG00000006530	AGK	Cells_EBV-transformed_lymphocytes	Female	0.32	1.61e-02
ENSG00000152990	ADGRA3	Colon_Transverse	Overall	0.17	1.61e-02
ENSG00000131069	ACSS2	Adipose_Subcutaneous	Overall	-2.41	1.61e-02
ENSG00000177103	DSCAML1	Cells_EBV-transformed_lymphocytes	Overall	-0.28	1.61e-02
ENSG00000149084	HSD17B12	Cells_EBV-transformed_lymphocytes	Male	0.12	1.61e-02
ENSG00000169410	PTPN9	Cells_EBV-transformed_lymphocytes	Rectal	-1.68	1.61e-02
ENSG00000117362	APH1A	Cells_EBV-transformed_lymphocytes	Male	1.86	1.61e-02
ENSG00000131196	NFATC1	Colon_Transverse	Distal	-1.85	1.61e-02
ENSG00000156639	ZFAND3	Adipose_Subcutaneous	Rectal	-1.65	1.61e-02
ENSG00000196405	EVL	Whole_Blood	Overall	-1.54	1.61e-02
ENSG00000111670	GNPTAB	Cells_EBV-transformed_lymphocytes	Proximal	-1.45	1.61e-02
ENSG00000133710	SPINK5	Cells_EBV-transformed_lymphocytes	Male	-1.02	1.61e-02
ENSG00000131470	PSMC3IP	Colon_Sigmoid	Colon	0.62	1.61e-02
ENSG00000133067	LGR6	Colon_Transverse	Distal	1.2	1.61e-02
ENSG00000187626	ZKSCAN4	Whole_Blood	Female	2.71	1.61e-02
ENSG00000267114	CTB-129P6.11	Colon_Sigmoid	Rectal	-2.08	1.61e-02
ENSG00000129538	RNASE1	Whole_Blood	Colon	1.59	1.62e-02
ENSG00000129187	DCTD	Whole_Blood	Female	-0.22	1.62e-02
ENSG00000136546	SCN7A	Adipose_Subcutaneous	Rectal	-2.4	1.62e-02
ENSG00000205784	ARRDC5	Whole_Blood	Female	0.46	1.62e-02
ENSG00000198964	SGMS1	Colon_Sigmoid	Overall	1.62	1.62e-02
ENSG00000143379	SETDB1	Cells_EBV-transformed_lymphocytes	Female	0.69	1.62e-02
ENSG00000273102	AP000569.9	Cells_EBV-transformed_lymphocytes	Female	-2.41	1.62e-02
ENSG00000143631	FLG	Colon_Transverse	Rectal	-0.45	1.62e-02
ENSG00000138814	PPP3CA	Adipose_Subcutaneous	Proximal	-1.2	1.62e-02
ENSG00000171121	KCNMB3	Adipose_Subcutaneous	Overall	1.77	1.62e-02
ENSG00000166664	CHRFAM7A	Adipose_Subcutaneous	Female	2.07	1.62e-02
ENSG00000144741	SLC25A26	Colon_Transverse	Proximal	-2.41	1.62e-02
ENSG00000166847	DCTN5	Colon_Sigmoid	Proximal	2.37	1.62e-02
ENSG00000122733	PHF24	Colon_Sigmoid	Rectal	-1.63	1.62e-02
ENSG00000136866	ZFP37	Cells_EBV-transformed_lymphocytes	Colon	1.46	1.62e-02
ENSG00000231742	LINC01273	Adipose_Visceral_Omentum	Overall	-2.64	1.62e-02
ENSG00000129472	RAB2B	Colon_Sigmoid	Overall	1.94	1.62e-02
ENSG00000116815	CD58	Adipose_Subcutaneous	Colon	2.4	1.62e-02
ENSG00000130193	THEM6	Whole_Blood	Overall	-0.36	1.62e-02
ENSG00000275111	ZNF2	Adipose_Subcutaneous	Rectal	-2.29	1.62e-02
ENSG00000212939	RP1-29C18.10	Cells_EBV-transformed_lymphocytes	Distal	-2.4	1.62e-02
ENSG00000196557	CACNA1H	Whole_Blood	Female	-2.38	1.62e-02
ENSG00000164815	ORC5	Adipose_Visceral_Omentum	Overall	1.76	1.62e-02
ENSG00000242550	SERPINB10	Adipose_Visceral_Omentum	Colon	2.66	1.62e-02
ENSG00000254810	RP11-672A2.4	Adipose_Subcutaneous	Colon	-1.28	1.62e-02
ENSG00000068885	IFT80	Adipose_Subcutaneous	Colon	2.6	1.62e-02
ENSG00000106484	MEST	Cells_EBV-transformed_lymphocytes	Distal	-0.7	1.62e-02
ENSG00000235295	LINC01634	Colon_Transverse	Female	-2.4	1.62e-02
ENSG00000086696	HSD17B2	Adipose_Visceral_Omentum	Distal	2.4	1.63e-02
ENSG00000237693	IRGM	Cells_EBV-transformed_lymphocytes	Colon	-0.28	1.63e-02
ENSG00000102805	CLN5	Adipose_Subcutaneous	Overall	-0.71	1.63e-02
ENSG00000197275	RAD54B	Cells_EBV-transformed_lymphocytes	Overall	2.39	1.63e-02
ENSG00000128578	STRIP2	Colon_Sigmoid	Distal	2.6	1.63e-02
ENSG00000197558	SSPO	Whole_Blood	Male	-0.4	1.63e-02
ENSG00000103264	FBXO31	Cells_EBV-transformed_lymphocytes	Proximal	0.13	1.63e-02
ENSG00000108179	PPIF	Whole_Blood	Distal	0.26	1.63e-02
ENSG00000078487	ZCWPW1	Adipose_Visceral_Omentum	Rectal	2.25	1.63e-02
ENSG00000177688	SUMO4	Adipose_Visceral_Omentum	Colon	-1.8	1.63e-02
ENSG00000179241	LDLRAD3	Adipose_Subcutaneous	Distal	2.02	1.63e-02
ENSG00000104901	DKKL1	Adipose_Visceral_Omentum	Proximal	1.2	1.63e-02
ENSG00000196476	C20orf96	Whole_Blood	Female	-2.55	1.63e-02
ENSG00000180998	GPR137C	Colon_Transverse	Distal	2.29	1.63e-02
ENSG00000124664	SPDEF	Whole_Blood	Distal	0.79	1.63e-02
ENSG00000277399	GPR179	Adipose_Visceral_Omentum	Male	-2.78	1.63e-02
ENSG00000136689	IL1RN	Adipose_Subcutaneous	Overall	-1.32	1.63e-02
ENSG00000119608	PROX2	Cells_EBV-transformed_lymphocytes	Female	-1.29	1.63e-02
ENSG00000174606	ANGEL2	Cells_EBV-transformed_lymphocytes	Male	0.08	1.63e-02
ENSG00000114030	KPNA1	Adipose_Subcutaneous	Male	0.98	1.63e-02
ENSG00000071994	PDCD2	Whole_Blood	Male	0	1.63e-02
ENSG00000277767	RP11-365P13.5	Adipose_Subcutaneous	Distal	-2.36	1.63e-02
ENSG00000143434	SEMA6C	Adipose_Visceral_Omentum	Male	1.97	1.63e-02
ENSG00000164896	FASTK	Cells_EBV-transformed_lymphocytes	Colon	1.73	1.63e-02
ENSG00000198353	HOXC4	Adipose_Subcutaneous	Proximal	-1.99	1.64e-02
ENSG00000069275	NUCKS1	Adipose_Subcutaneous	Male	2.32	1.64e-02
ENSG00000137801	THBS1	Adipose_Visceral_Omentum	Rectal	-2.39	1.64e-02
ENSG00000176595	KBTBD11	Adipose_Subcutaneous	Distal	0.6	1.64e-02
ENSG00000065989	PDE4A	Cells_EBV-transformed_lymphocytes	Female	-1.47	1.64e-02
ENSG00000237807	RP11-400K9.4	Colon_Sigmoid	Colon	0.81	1.64e-02
ENSG00000102893	PHKB	Adipose_Visceral_Omentum	Male	-1.73	1.64e-02
ENSG00000196642	RABL6	Colon_Transverse	Rectal	-0.44	1.64e-02
ENSG00000091137	SLC26A4	Adipose_Visceral_Omentum	Female	-0.49	1.64e-02
ENSG00000162692	VCAM1	Adipose_Subcutaneous	Colon	-2.59	1.64e-02
ENSG00000229274	XXbac-BPG13B8.10	Adipose_Visceral_Omentum	Rectal	1.63	1.64e-02
ENSG00000100614	PPM1A	Adipose_Subcutaneous	Colon	-2.08	1.64e-02
ENSG00000175520	UBQLN3	Whole_Blood	Male	-2.4	1.64e-02
ENSG00000108823	SGCA	Cells_EBV-transformed_lymphocytes	Female	-1.82	1.64e-02
ENSG00000136378	ADAMTS7	Cells_EBV-transformed_lymphocytes	Distal	-0.43	1.64e-02
ENSG00000002016	RAD52	Colon_Sigmoid	Female	1.54	1.64e-02
ENSG00000244731	C4A	Cells_EBV-transformed_lymphocytes	Male	-2.37	1.64e-02
ENSG00000116133	DHCR24	Cells_EBV-transformed_lymphocytes	Rectal	-1.51	1.64e-02
ENSG00000245750	DRAIC	Adipose_Visceral_Omentum	Male	-2.4	1.64e-02
ENSG00000116604	MEF2D	Whole_Blood	Distal	0.29	1.64e-02
ENSG00000134698	AGO4	Adipose_Subcutaneous	Male	0.34	1.64e-02
ENSG00000189337	KAZN	Colon_Sigmoid	Overall	2.4	1.64e-02
ENSG00000196109	ZNF676	Adipose_Subcutaneous	Colon	-1.15	1.64e-02
ENSG00000176927	EFCAB5	Adipose_Subcutaneous	Colon	2.4	1.64e-02
ENSG00000120694	HSPH1	Adipose_Subcutaneous	Female	0.24	1.65e-02
ENSG00000225127	LINC00237	Adipose_Subcutaneous	Male	1.62	1.65e-02
ENSG00000038427	VCAN	Adipose_Visceral_Omentum	Female	-1.83	1.65e-02
ENSG00000111300	NAA25	Colon_Sigmoid	Distal	1.58	1.65e-02
ENSG00000159423	ALDH4A1	Adipose_Visceral_Omentum	Rectal	-0.05	1.65e-02
ENSG00000004399	PLXND1	Colon_Sigmoid	Rectal	-2.4	1.65e-02
ENSG00000162512	SDC3	Adipose_Subcutaneous	Rectal	-0.72	1.65e-02
ENSG00000246548	RP11-7F17.5	Adipose_Visceral_Omentum	Female	-0.77	1.65e-02
ENSG00000215788	TNFRSF25	Colon_Transverse	Proximal	-1.7	1.65e-02
ENSG00000111325	OGFOD2	Adipose_Subcutaneous	Colon	-2.63	1.65e-02
ENSG00000130338	TULP4	Colon_Transverse	Female	1.79	1.65e-02
ENSG00000170091	HMP19	Colon_Transverse	Proximal	-0.47	1.65e-02
ENSG00000149646	CNBD2	Cells_EBV-transformed_lymphocytes	Overall	2.69	1.65e-02
ENSG00000141367	CLTC	Adipose_Subcutaneous	Rectal	-2.37	1.65e-02
ENSG00000223382	LINC01778	Adipose_Visceral_Omentum	Rectal	-0.52	1.65e-02
ENSG00000198625	MDM4	Colon_Sigmoid	Proximal	0.63	1.65e-02
ENSG00000230989	HSBP1	Whole_Blood	Colon	2.4	1.65e-02
ENSG00000136688	IL36G	Cells_EBV-transformed_lymphocytes	Overall	2.4	1.65e-02
ENSG00000112062	MAPK14	Colon_Transverse	Overall	1.81	1.65e-02
ENSG00000160716	CHRNB2	Whole_Blood	Female	-0.41	1.65e-02
ENSG00000127884	ECHS1	Cells_EBV-transformed_lymphocytes	Female	-2.1	1.66e-02
ENSG00000143164	DCAF6	Colon_Sigmoid	Colon	-2.18	1.66e-02
ENSG00000135094	SDS	Cells_EBV-transformed_lymphocytes	Distal	2.39	1.66e-02
ENSG00000166192	SENP8	Colon_Sigmoid	Colon	-0.25	1.66e-02
ENSG00000100664	EIF5	Adipose_Subcutaneous	Distal	-0.52	1.66e-02
ENSG00000175602	CCDC85B	Adipose_Subcutaneous	Distal	0.66	1.66e-02
ENSG00000256151	RP11-76C10.5	Cells_EBV-transformed_lymphocytes	Female	-1.11	1.66e-02
ENSG00000137216	TMEM63B	Whole_Blood	Colon	-2.08	1.66e-02
ENSG00000198547	C20orf203	Colon_Sigmoid	Male	1.05	1.66e-02
ENSG00000180257	ZNF816	Adipose_Subcutaneous	Male	1.5	1.66e-02
ENSG00000076003	MCM6	Adipose_Subcutaneous	Distal	1.82	1.66e-02
ENSG00000180549	FUT7	Cells_EBV-transformed_lymphocytes	Distal	-2.36	1.66e-02
ENSG00000164749	HNF4G	Adipose_Subcutaneous	Colon	0.83	1.66e-02
ENSG00000273038	RP11-479G22.8	Adipose_Visceral_Omentum	Colon	-1.39	1.66e-02
ENSG00000171703	TCEA2	Adipose_Visceral_Omentum	Distal	-1.49	1.66e-02
ENSG00000259494	MRPL46	Whole_Blood	Overall	-2.4	1.66e-02
ENSG00000205531	NAP1L4	Adipose_Subcutaneous	Proximal	0.21	1.66e-02
ENSG00000100330	MTMR3	Colon_Transverse	Proximal	-0.18	1.66e-02
ENSG00000184986	TMEM121	Cells_EBV-transformed_lymphocytes	Female	-0.47	1.67e-02
ENSG00000221988	PPT2	Adipose_Subcutaneous	Proximal	1.98	1.67e-02
ENSG00000204991	SPIRE2	Colon_Sigmoid	Distal	-0.4	1.67e-02
ENSG00000157827	FMNL2	Colon_Sigmoid	Male	0.8	1.67e-02
ENSG00000165171	WBSCR27	Adipose_Subcutaneous	Male	-1.53	1.67e-02
ENSG00000170684	ZNF296	Cells_EBV-transformed_lymphocytes	Proximal	0.12	1.67e-02
ENSG00000267583	RP11-322E11.5	Cells_EBV-transformed_lymphocytes	Rectal	1.43	1.67e-02
ENSG00000170191	NANP	Colon_Sigmoid	Female	2.38	1.67e-02
ENSG00000183578	TNFAIP8L3	Cells_EBV-transformed_lymphocytes	Proximal	0.32	1.67e-02
ENSG00000100987	VSX1	Colon_Sigmoid	Rectal	-2.3	1.67e-02
ENSG00000215251	FASTKD5	Colon_Transverse	Colon	2.14	1.67e-02
ENSG00000058085	LAMC2	Cells_EBV-transformed_lymphocytes	Overall	-2.36	1.67e-02
ENSG00000016391	CHDH	Cells_EBV-transformed_lymphocytes	Rectal	0.16	1.67e-02
ENSG00000231881	RP5-1120P11.3	Cells_EBV-transformed_lymphocytes	Distal	2.39	1.67e-02
ENSG00000141503	MINK1	Whole_Blood	Male	-0.77	1.67e-02
ENSG00000176092	AIM1L	Colon_Transverse	Male	0.39	1.67e-02
ENSG00000270020	RP11-463O9.9	Adipose_Visceral_Omentum	Female	2.44	1.67e-02
ENSG00000144063	MALL	Adipose_Subcutaneous	Colon	-2.39	1.67e-02
ENSG00000117222	RBBP5	Cells_EBV-transformed_lymphocytes	Male	-0.25	1.67e-02
ENSG00000162694	EXTL2	Cells_EBV-transformed_lymphocytes	Distal	0.24	1.67e-02
ENSG00000172115	CYCS	Colon_Transverse	Overall	2.39	1.67e-02
ENSG00000149428	HYOU1	Colon_Transverse	Rectal	0.83	1.67e-02
ENSG00000234535	RP11-37L2.1	Colon_Sigmoid	Female	2.39	1.67e-02
ENSG00000255046	RP11-297N6.4	Adipose_Visceral_Omentum	Colon	-1.1	1.67e-02
ENSG00000006607	FARP2	Cells_EBV-transformed_lymphocytes	Overall	-2.69	1.67e-02
ENSG00000114107	CEP70	Colon_Transverse	Female	0.94	1.67e-02
ENSG00000170837	GPR27	Whole_Blood	Distal	1.63	1.67e-02
ENSG00000143632	ACTA1	Cells_EBV-transformed_lymphocytes	Overall	0.64	1.67e-02
ENSG00000272462	U91328.19	Whole_Blood	Overall	1.58	1.67e-02
ENSG00000168036	CTNNB1	Adipose_Visceral_Omentum	Female	0.67	1.68e-02
ENSG00000161395	PGAP3	Colon_Sigmoid	Female	2.78	1.68e-02
ENSG00000146834	MEPCE	Adipose_Subcutaneous	Rectal	1.56	1.68e-02
ENSG00000127951	FGL2	Cells_EBV-transformed_lymphocytes	Colon	1.21	1.68e-02
ENSG00000120688	WBP4	Colon_Sigmoid	Female	-2.68	1.68e-02
ENSG00000114416	FXR1	Adipose_Subcutaneous	Colon	2.1	1.68e-02
ENSG00000274825	RP4-616B8.5	Colon_Transverse	Distal	2	1.68e-02
ENSG00000141756	FKBP10	Colon_Sigmoid	Rectal	0.56	1.68e-02
ENSG00000145979	TBC1D7	Whole_Blood	Overall	1.74	1.68e-02
ENSG00000197122	SRC	Colon_Transverse	Proximal	1.63	1.68e-02
ENSG00000116171	SCP2	Cells_EBV-transformed_lymphocytes	Overall	-1.48	1.68e-02
ENSG00000183463	URAD	Adipose_Subcutaneous	Female	2.36	1.68e-02
ENSG00000166888	STAT6	Adipose_Visceral_Omentum	Rectal	2.09	1.68e-02
ENSG00000122644	ARL4A	Colon_Transverse	Overall	-1.34	1.68e-02
ENSG00000180228	PRKRA	Adipose_Subcutaneous	Male	0.84	1.68e-02
ENSG00000267302	RP11-178C3.2	Colon_Sigmoid	Colon	-0.12	1.68e-02
ENSG00000139531	SUOX	Colon_Sigmoid	Proximal	2.72	1.68e-02
ENSG00000254802	AC022182.3	Colon_Transverse	Overall	-0.65	1.68e-02
ENSG00000174292	TNK1	Adipose_Visceral_Omentum	Distal	-0.34	1.68e-02
ENSG00000176623	RMDN1	Cells_EBV-transformed_lymphocytes	Proximal	-0.04	1.68e-02
ENSG00000025434	NR1H3	Adipose_Visceral_Omentum	Male	-0.82	1.68e-02
ENSG00000184925	LCN12	Colon_Transverse	Overall	-0.65	1.69e-02
ENSG00000243667	WDR92	Adipose_Subcutaneous	Overall	-2.46	1.69e-02
ENSG00000130812	ANGPTL6	Cells_EBV-transformed_lymphocytes	Distal	-0.4	1.69e-02
ENSG00000197888	UGT2B17	Colon_Sigmoid	Rectal	-2.39	1.69e-02
ENSG00000228789	HCG22	Colon_Sigmoid	Female	-2.32	1.69e-02
ENSG00000113391	FAM172A	Colon_Transverse	Colon	2.39	1.69e-02
ENSG00000137265	IRF4	Colon_Transverse	Female	-1.7	1.69e-02
ENSG00000138777	PPA2	Colon_Sigmoid	Distal	1.56	1.69e-02
ENSG00000180210	F2	Colon_Sigmoid	Overall	2.83	1.69e-02
ENSG00000104427	ZC2HC1A	Whole_Blood	Proximal	0.27	1.69e-02
ENSG00000089048	ESF1	Colon_Transverse	Overall	-1.26	1.69e-02
ENSG00000113648	H2AFY	Whole_Blood	Proximal	-0.39	1.69e-02
ENSG00000103248	MTHFSD	Colon_Transverse	Colon	-2.31	1.69e-02
ENSG00000224389	C4B	Adipose_Visceral_Omentum	Distal	-0.81	1.69e-02
ENSG00000138002	IFT172	Colon_Sigmoid	Overall	1.32	1.69e-02
ENSG00000026652	AGPAT4	Adipose_Subcutaneous	Proximal	-0.54	1.69e-02
ENSG00000120075	HOXB5	Colon_Transverse	Overall	1.1	1.69e-02
ENSG00000075188	NUP37	Adipose_Subcutaneous	Distal	1.9	1.69e-02
ENSG00000121058	COIL	Colon_Transverse	Colon	2.39	1.69e-02
ENSG00000146192	FGD2	Adipose_Visceral_Omentum	Distal	-0.27	1.69e-02
ENSG00000145439	CBR4	Whole_Blood	Overall	-0.18	1.69e-02
ENSG00000078747	ITCH	Colon_Sigmoid	Female	1.36	1.69e-02
ENSG00000182257	PRR34	Whole_Blood	Distal	0.94	1.69e-02
ENSG00000111665	CDCA3	Adipose_Subcutaneous	Male	0.73	1.69e-02
ENSG00000102572	STK24	Adipose_Subcutaneous	Overall	0.79	1.69e-02
ENSG00000072182	ASIC4	Colon_Sigmoid	Female	-0.74	1.70e-02
ENSG00000108061	SHOC2	Adipose_Subcutaneous	Rectal	-1.55	1.70e-02
ENSG00000198171	DDRGK1	Cells_EBV-transformed_lymphocytes	Overall	0.39	1.70e-02
ENSG00000166664	CHRFAM7A	Adipose_Subcutaneous	Proximal	2.14	1.70e-02
ENSG00000068724	TTC7A	Colon_Sigmoid	Male	0.87	1.70e-02
ENSG00000104884	ERCC2	Colon_Sigmoid	Male	0.42	1.70e-02
ENSG00000103942	HOMER2	Adipose_Visceral_Omentum	Female	0.78	1.70e-02
ENSG00000091483	FH	Whole_Blood	Distal	2.39	1.70e-02
ENSG00000204657	OR2H2	Whole_Blood	Female	0.35	1.70e-02
ENSG00000185940	KRTAP5-5	Colon_Transverse	Rectal	2.39	1.70e-02
ENSG00000024526	DEPDC1	Cells_EBV-transformed_lymphocytes	Distal	-2.34	1.70e-02
ENSG00000260947	RP11-384P7.7	Adipose_Subcutaneous	Male	-1.52	1.70e-02
ENSG00000174989	FBXW8	Cells_EBV-transformed_lymphocytes	Overall	-0.01	1.70e-02
ENSG00000196557	CACNA1H	Whole_Blood	Proximal	-2.53	1.70e-02
ENSG00000100678	SLC8A3	Adipose_Visceral_Omentum	Distal	-0.12	1.70e-02
ENSG00000160188	RSPH1	Whole_Blood	Proximal	-1.67	1.70e-02
ENSG00000165023	DIRAS2	Colon_Transverse	Overall	1.63	1.70e-02
ENSG00000263465	SRSF8	Cells_EBV-transformed_lymphocytes	Distal	-0.73	1.71e-02
ENSG00000234409	CCDC188	Colon_Sigmoid	Female	2.22	1.71e-02
ENSG00000227036	LINC00511	Adipose_Subcutaneous	Colon	-2.1	1.71e-02
ENSG00000122188	LAX1	Whole_Blood	Distal	1.8	1.71e-02
ENSG00000249992	TMEM158	Colon_Transverse	Distal	1.55	1.71e-02
ENSG00000175216	CKAP5	Adipose_Visceral_Omentum	Overall	-2.4	1.71e-02
ENSG00000206129	CTD-2008L17.2	Adipose_Subcutaneous	Overall	-2.38	1.71e-02
ENSG00000079819	EPB41L2	Colon_Transverse	Overall	-0.53	1.71e-02
ENSG00000180902	D2HGDH	Colon_Transverse	Male	2.7	1.71e-02
ENSG00000269439	CTD-3131K8.2	Adipose_Visceral_Omentum	Proximal	-2.34	1.71e-02
ENSG00000167987	VPS37C	Colon_Transverse	Rectal	-0.94	1.71e-02
ENSG00000129467	ADCY4	Whole_Blood	Distal	1.55	1.71e-02
ENSG00000197119	SLC25A29	Adipose_Subcutaneous	Rectal	1.03	1.71e-02
ENSG00000135945	REV1	Colon_Sigmoid	Overall	0.41	1.71e-02
ENSG00000172738	TMEM217	Adipose_Visceral_Omentum	Distal	0.97	1.71e-02
ENSG00000171227	TMEM37	Adipose_Subcutaneous	Female	1.05	1.72e-02
ENSG00000181333	HEPHL1	Colon_Transverse	Rectal	-2.35	1.72e-02
ENSG00000163590	PPM1L	Adipose_Subcutaneous	Proximal	0.95	1.72e-02
ENSG00000085491	SLC25A24	Colon_Sigmoid	Colon	0.09	1.72e-02
ENSG00000079805	DNM2	Adipose_Visceral_Omentum	Male	1.65	1.72e-02
ENSG00000276728	AC142472.6	Adipose_Subcutaneous	Female	-1.36	1.72e-02
ENSG00000156206	CFAP161	Adipose_Subcutaneous	Distal	1.14	1.72e-02
ENSG00000125378	BMP4	Whole_Blood	Proximal	1.25	1.72e-02
ENSG00000157741	UBN2	Whole_Blood	Overall	-0.43	1.72e-02
ENSG00000105655	ISYNA1	Colon_Sigmoid	Proximal	-1.47	1.72e-02
ENSG00000153113	CAST	Adipose_Subcutaneous	Proximal	0.31	1.72e-02
ENSG00000023041	ZDHHC6	Adipose_Visceral_Omentum	Rectal	-0.87	1.72e-02
ENSG00000141569	TRIM65	Cells_EBV-transformed_lymphocytes	Proximal	-0.34	1.72e-02
ENSG00000254531	FLJ20021	Adipose_Subcutaneous	Proximal	-2.38	1.72e-02
ENSG00000172530	BANP	Adipose_Visceral_Omentum	Colon	1.09	1.72e-02
ENSG00000120370	GORAB	Adipose_Subcutaneous	Colon	-2.96	1.72e-02
ENSG00000275484	CTC-1337H24.4	Adipose_Subcutaneous	Distal	1.57	1.72e-02
ENSG00000129562	DAD1	Adipose_Visceral_Omentum	Proximal	2.35	1.72e-02
ENSG00000270629	NBPF14	Cells_EBV-transformed_lymphocytes	Female	-1	1.73e-02
ENSG00000166847	DCTN5	Cells_EBV-transformed_lymphocytes	Overall	2.35	1.73e-02
ENSG00000259887	RP11-923I11.5	Adipose_Visceral_Omentum	Distal	2.38	1.73e-02
ENSG00000101577	LPIN2	Colon_Sigmoid	Female	-0.4	1.73e-02
ENSG00000113658	SMAD5	Adipose_Visceral_Omentum	Proximal	-2.25	1.73e-02
ENSG00000260475	RP11-85A1.3	Adipose_Visceral_Omentum	Proximal	1.58	1.73e-02
ENSG00000197622	CDC42SE1	Adipose_Visceral_Omentum	Colon	-0.45	1.73e-02
ENSG00000145384	FABP2	Colon_Transverse	Rectal	1.03	1.73e-02
ENSG00000172602	RND1	Colon_Sigmoid	Rectal	0.84	1.73e-02
ENSG00000169964	TMEM42	Adipose_Subcutaneous	Rectal	-0.36	1.73e-02
ENSG00000188175	HEPACAM2	Colon_Transverse	Rectal	-2.38	1.73e-02
ENSG00000173451	THAP2	Colon_Sigmoid	Female	-2.25	1.73e-02
ENSG00000144026	ZNF514	Cells_EBV-transformed_lymphocytes	Male	2.39	1.73e-02
ENSG00000103942	HOMER2	Adipose_Subcutaneous	Rectal	0.56	1.73e-02
ENSG00000205076	LGALS7	Adipose_Subcutaneous	Overall	2.37	1.73e-02
ENSG00000177669	MBOAT4	Whole_Blood	Colon	2.04	1.73e-02
ENSG00000184232	OAF	Adipose_Subcutaneous	Colon	0.87	1.73e-02
ENSG00000114942	EEF1B2	Cells_EBV-transformed_lymphocytes	Overall	1.19	1.74e-02
ENSG00000113758	DBN1	Colon_Sigmoid	Female	-2.16	1.74e-02
ENSG00000204356	NELFE	Cells_EBV-transformed_lymphocytes	Colon	0.16	1.74e-02
ENSG00000122420	PTGFR	Colon_Transverse	Colon	1.64	1.74e-02
ENSG00000144040	SFXN5	Colon_Transverse	Colon	1.26	1.74e-02
ENSG00000182472	CAPN12	Whole_Blood	Male	-1.85	1.74e-02
ENSG00000154655	L3MBTL4	Colon_Sigmoid	Colon	-2.16	1.74e-02
ENSG00000260302	RP11-973H7.1	Adipose_Visceral_Omentum	Rectal	2.57	1.74e-02
ENSG00000178802	MPI	Cells_EBV-transformed_lymphocytes	Colon	-1.82	1.74e-02
ENSG00000265933	LINC00668	Colon_Sigmoid	Rectal	0.01	1.74e-02
ENSG00000153291	SLC25A27	Colon_Sigmoid	Female	2.69	1.74e-02
ENSG00000140497	SCAMP2	Whole_Blood	Distal	-2.61	1.74e-02
ENSG00000188375	H3F3C	Colon_Transverse	Proximal	-0.9	1.74e-02
ENSG00000158882	TOMM40L	Whole_Blood	Colon	0.92	1.74e-02
ENSG00000100505	TRIM9	Adipose_Subcutaneous	Overall	-0.25	1.74e-02
ENSG00000243156	MICAL3	Cells_EBV-transformed_lymphocytes	Distal	-0.15	1.74e-02
ENSG00000278925	AC005753.1	Colon_Transverse	Male	0.34	1.74e-02
ENSG00000133466	C1QTNF6	Whole_Blood	Colon	-0.68	1.74e-02
ENSG00000155052	CNTNAP5	Colon_Sigmoid	Male	0	1.74e-02
ENSG00000027869	SH2D2A	Colon_Sigmoid	Proximal	2.39	1.74e-02
ENSG00000065600	TMEM206	Cells_EBV-transformed_lymphocytes	Male	0.28	1.74e-02
ENSG00000064703	DDX20	Whole_Blood	Overall	2.33	1.74e-02
ENSG00000112062	MAPK14	Colon_Transverse	Proximal	0.95	1.74e-02
ENSG00000188282	RUFY4	Cells_EBV-transformed_lymphocytes	Rectal	-0.77	1.74e-02
ENSG00000161609	CCDC155	Adipose_Visceral_Omentum	Colon	1.2	1.74e-02
ENSG00000256229	ZNF486	Colon_Transverse	Female	-2.34	1.74e-02
ENSG00000172508	CARNS1	Colon_Transverse	Proximal	-1.35	1.75e-02
ENSG00000179242	CDH4	Adipose_Visceral_Omentum	Rectal	-1.99	1.75e-02
ENSG00000282851	BISPR	Cells_EBV-transformed_lymphocytes	Female	2.44	1.75e-02
ENSG00000178732	GP5	Adipose_Visceral_Omentum	Male	2.66	1.75e-02
ENSG00000152767	FARP1	Whole_Blood	Colon	1.92	1.75e-02
ENSG00000272325	NUDT3	Colon_Transverse	Colon	-0.73	1.75e-02
ENSG00000180828	BHLHE22	Adipose_Subcutaneous	Distal	0.49	1.75e-02
ENSG00000089220	PEBP1	Colon_Sigmoid	Colon	1.88	1.75e-02
ENSG00000144040	SFXN5	Colon_Transverse	Overall	1.28	1.75e-02
ENSG00000163126	ANKRD23	Colon_Transverse	Overall	-2.34	1.75e-02
ENSG00000253658	LINC01592	Adipose_Subcutaneous	Overall	-2.38	1.75e-02
ENSG00000271303	SRXN1	Whole_Blood	Distal	-0.08	1.75e-02
ENSG00000111666	CHPT1	Colon_Sigmoid	Female	-1.58	1.75e-02
ENSG00000197859	ADAMTSL2	Adipose_Visceral_Omentum	Rectal	-0.87	1.75e-02
ENSG00000255595	RP4-809F18.1	Adipose_Visceral_Omentum	Colon	-2.38	1.75e-02
ENSG00000112562	SMOC2	Whole_Blood	Colon	-0.07	1.75e-02
ENSG00000259847	LINC02126	Adipose_Subcutaneous	Colon	-0.66	1.75e-02
ENSG00000145907	G3BP1	Colon_Transverse	Overall	-2.47	1.75e-02
ENSG00000171262	FAM98B	Adipose_Subcutaneous	Proximal	-1.17	1.75e-02
ENSG00000185271	KLHL33	Adipose_Visceral_Omentum	Rectal	1.83	1.75e-02
ENSG00000187024	PTRH1	Cells_EBV-transformed_lymphocytes	Proximal	2.34	1.75e-02
ENSG00000179046	TRIML2	Adipose_Subcutaneous	Overall	-2.37	1.76e-02
ENSG00000185436	IFNLR1	Colon_Sigmoid	Female	-1.96	1.76e-02
ENSG00000185158	LRRC37B	Whole_Blood	Colon	1.6	1.76e-02
ENSG00000135148	TRAFD1	Adipose_Visceral_Omentum	Male	-1.03	1.76e-02
ENSG00000090975	PITPNM2	Colon_Transverse	Rectal	-0.51	1.76e-02
ENSG00000131779	PEX11B	Adipose_Subcutaneous	Distal	-2.37	1.76e-02
ENSG00000083168	KAT6A	Colon_Transverse	Male	-0.88	1.76e-02
ENSG00000117472	TSPAN1	Adipose_Visceral_Omentum	Male	0.48	1.76e-02
ENSG00000144677	CTDSPL	Adipose_Visceral_Omentum	Female	-0.02	1.76e-02
ENSG00000143314	MRPL24	Adipose_Subcutaneous	Male	2.6	1.76e-02
ENSG00000100311	PDGFB	Whole_Blood	Overall	-1.55	1.76e-02
ENSG00000096996	IL12RB1	Adipose_Visceral_Omentum	Overall	2.41	1.76e-02
ENSG00000136270	TBRG4	Cells_EBV-transformed_lymphocytes	Distal	-1.15	1.76e-02
ENSG00000204084	INPP5B	Cells_EBV-transformed_lymphocytes	Male	0.71	1.76e-02
ENSG00000075790	BCAP29	Cells_EBV-transformed_lymphocytes	Female	0.34	1.76e-02
ENSG00000074590	NUAK1	Whole_Blood	Distal	-0.82	1.76e-02
ENSG00000143401	ANP32E	Adipose_Subcutaneous	Male	0.99	1.76e-02
ENSG00000092871	RFFL	Cells_EBV-transformed_lymphocytes	Proximal	0.89	1.76e-02
ENSG00000182986	ZNF320	Cells_EBV-transformed_lymphocytes	Male	1.73	1.76e-02
ENSG00000215595	C20orf202	Adipose_Subcutaneous	Colon	-2.21	1.77e-02
ENSG00000144713	RPL32	Cells_EBV-transformed_lymphocytes	Colon	1.33	1.77e-02
ENSG00000143401	ANP32E	Colon_Sigmoid	Female	1.82	1.77e-02
ENSG00000107338	SHB	Colon_Transverse	Rectal	0.87	1.77e-02
ENSG00000213977	TAX1BP3	Colon_Sigmoid	Colon	1	1.77e-02
ENSG00000171421	MRPL36	Cells_EBV-transformed_lymphocytes	Female	-2.16	1.77e-02
ENSG00000133665	DYDC2	Adipose_Subcutaneous	Male	2.37	1.77e-02
ENSG00000066455	GOLGA5	Adipose_Visceral_Omentum	Overall	-1.56	1.77e-02
ENSG00000127838	PNKD	Adipose_Visceral_Omentum	Rectal	2.71	1.77e-02
ENSG00000172139	SLC9C1	Cells_EBV-transformed_lymphocytes	Colon	2.26	1.77e-02
ENSG00000125084	WNT1	Colon_Transverse	Rectal	2.37	1.77e-02
ENSG00000228789	HCG22	Colon_Sigmoid	Proximal	-2.3	1.77e-02
ENSG00000182463	TSHZ2	Adipose_Visceral_Omentum	Female	2.63	1.77e-02
ENSG00000119408	NEK6	Adipose_Subcutaneous	Distal	-0.11	1.77e-02
ENSG00000221953	C1orf229	Colon_Transverse	Male	2.31	1.77e-02
ENSG00000163935	SFMBT1	Colon_Transverse	Rectal	-0.08	1.77e-02
ENSG00000229388	LINC01715	Colon_Sigmoid	Distal	2.37	1.77e-02
ENSG00000136010	ALDH1L2	Adipose_Subcutaneous	Female	-1.45	1.77e-02
ENSG00000104970	KIR3DX1	Adipose_Subcutaneous	Male	0.41	1.77e-02
ENSG00000125798	FOXA2	Cells_EBV-transformed_lymphocytes	Female	-2.37	1.77e-02
ENSG00000162994	CLHC1	Cells_EBV-transformed_lymphocytes	Male	-1.46	1.77e-02
ENSG00000254298	CTB-17P3.4	Cells_EBV-transformed_lymphocytes	Overall	-2.37	1.77e-02
ENSG00000186204	CYP4F12	Whole_Blood	Female	0.56	1.78e-02
ENSG00000111325	OGFOD2	Adipose_Subcutaneous	Proximal	-2.57	1.78e-02
ENSG00000134884	ARGLU1	Colon_Transverse	Colon	-1.03	1.78e-02
ENSG00000127423	AUNIP	Adipose_Visceral_Omentum	Overall	1.08	1.78e-02
ENSG00000164180	TMEM161B	Adipose_Subcutaneous	Overall	0.44	1.78e-02
ENSG00000183087	GAS6	Adipose_Subcutaneous	Colon	-1.41	1.78e-02
ENSG00000099958	DERL3	Colon_Sigmoid	Male	-1.3	1.78e-02
ENSG00000241151	LINC02066	Adipose_Subcutaneous	Proximal	-2.37	1.78e-02
ENSG00000145757	SPATA9	Adipose_Visceral_Omentum	Proximal	0.83	1.78e-02
ENSG00000197635	DPP4	Adipose_Subcutaneous	Rectal	-0.69	1.78e-02
ENSG00000158373	HIST1H2BD	Colon_Transverse	Overall	0.06	1.78e-02
ENSG00000196517	SLC6A9	Adipose_Subcutaneous	Male	-0.61	1.78e-02
ENSG00000188199	NUTM2B	Colon_Transverse	Proximal	-0.06	1.78e-02
ENSG00000136950	ARPC5L	Adipose_Visceral_Omentum	Proximal	0.59	1.78e-02
ENSG00000169410	PTPN9	Colon_Sigmoid	Distal	-1.71	1.78e-02
ENSG00000121104	FAM117A	Adipose_Subcutaneous	Overall	2.37	1.78e-02
ENSG00000043143	JADE2	Cells_EBV-transformed_lymphocytes	Distal	0.77	1.78e-02
ENSG00000138688	KIAA1109	Colon_Transverse	Overall	1.72	1.78e-02
ENSG00000143199	ADCY10	Adipose_Visceral_Omentum	Proximal	-0.11	1.78e-02
ENSG00000134376	CRB1	Adipose_Subcutaneous	Overall	2.37	1.78e-02
ENSG00000100036	SLC35E4	Adipose_Subcutaneous	Female	0.84	1.78e-02
ENSG00000174996	KLC2	Whole_Blood	Overall	-1.61	1.78e-02
ENSG00000180389	ATP5EP2	Colon_Sigmoid	Distal	0.54	1.78e-02
ENSG00000154252	GAL3ST2	Cells_EBV-transformed_lymphocytes	Colon	-1.99	1.78e-02
ENSG00000076003	MCM6	Colon_Sigmoid	Overall	1.83	1.79e-02
ENSG00000162971	TYW5	Cells_EBV-transformed_lymphocytes	Rectal	-1.58	1.79e-02
ENSG00000158715	SLC45A3	Whole_Blood	Male	0.04	1.79e-02
ENSG00000124104	SNX21	Adipose_Subcutaneous	Male	1.34	1.79e-02
ENSG00000271009	RP11-346C20.3	Colon_Sigmoid	Proximal	-0.33	1.79e-02
ENSG00000103227	LMF1	Adipose_Subcutaneous	Colon	0.82	1.79e-02
ENSG00000182636	NDN	Adipose_Visceral_Omentum	Colon	-2.34	1.79e-02
ENSG00000172183	ISG20	Whole_Blood	Overall	-1.4	1.79e-02
ENSG00000008323	PLEKHG6	Adipose_Visceral_Omentum	Colon	0.53	1.79e-02
ENSG00000087302	C14orf166	Adipose_Subcutaneous	Proximal	-0.73	1.79e-02
ENSG00000138768	USO1	Colon_Transverse	Proximal	-0.14	1.79e-02
ENSG00000131462	TUBG1	Cells_EBV-transformed_lymphocytes	Distal	-0.74	1.79e-02
ENSG00000109625	CPZ	Colon_Transverse	Rectal	1.14	1.79e-02
ENSG00000160753	RUSC1	Colon_Sigmoid	Rectal	2.37	1.79e-02
ENSG00000140006	WDR89	Colon_Sigmoid	Proximal	2.35	1.79e-02
ENSG00000235863	B3GALT4	Colon_Transverse	Overall	-1.25	1.79e-02
ENSG00000251381	LINC00958	Whole_Blood	Proximal	2.37	1.79e-02
ENSG00000141034	GID4	Colon_Sigmoid	Distal	-2.37	1.79e-02
ENSG00000163510	CWC22	Adipose_Subcutaneous	Male	0.53	1.80e-02
ENSG00000168036	CTNNB1	Adipose_Visceral_Omentum	Distal	0.35	1.80e-02
ENSG00000162607	USP1	Adipose_Subcutaneous	Overall	-0.02	1.80e-02
ENSG00000125703	ATG4C	Whole_Blood	Colon	0.39	1.80e-02
ENSG00000127399	LRRC61	Colon_Sigmoid	Female	-2.29	1.80e-02
ENSG00000012779	ALOX5	Whole_Blood	Male	0.95	1.80e-02
ENSG00000116128	BCL9	Adipose_Visceral_Omentum	Rectal	-2.37	1.80e-02
ENSG00000204482	LST1	Cells_EBV-transformed_lymphocytes	Rectal	-0.31	1.80e-02
ENSG00000145536	ADAMTS16	Colon_Sigmoid	Rectal	-2.17	1.80e-02
ENSG00000168081	PNOC	Colon_Sigmoid	Distal	1.55	1.80e-02
ENSG00000198887	SMC5	Cells_EBV-transformed_lymphocytes	Proximal	-0.16	1.80e-02
ENSG00000135205	CCDC146	Colon_Transverse	Distal	-1.47	1.80e-02
ENSG00000100413	POLR3H	Whole_Blood	Female	0.01	1.80e-02
ENSG00000076685	NT5C2	Adipose_Subcutaneous	Distal	0.84	1.80e-02
ENSG00000254986	DPP3	Cells_EBV-transformed_lymphocytes	Distal	0.52	1.80e-02
ENSG00000132669	RIN2	Colon_Sigmoid	Colon	0.97	1.80e-02
ENSG00000167874	TMEM88	Colon_Sigmoid	Proximal	-2.28	1.80e-02
ENSG00000166148	AVPR1A	Adipose_Visceral_Omentum	Male	-0.94	1.80e-02
ENSG00000120860	WASHC3	Colon_Sigmoid	Rectal	2.72	1.80e-02
ENSG00000117479	SLC19A2	Adipose_Visceral_Omentum	Colon	-0.2	1.80e-02
ENSG00000225697	SLC26A6	Adipose_Subcutaneous	Rectal	-2.35	1.80e-02
ENSG00000272971	RP11-284F21.11	Adipose_Subcutaneous	Female	-2.37	1.80e-02
ENSG00000101000	PROCR	Adipose_Subcutaneous	Male	0.38	1.80e-02
ENSG00000166526	ZNF3	Colon_Transverse	Colon	-0.67	1.80e-02
ENSG00000271367	RP3-483K16.4	Adipose_Subcutaneous	Male	1.23	1.80e-02
ENSG00000197106	SLC6A17	Colon_Transverse	Male	1.1	1.80e-02
ENSG00000138161	CUZD1	Cells_EBV-transformed_lymphocytes	Overall	-2.36	1.80e-02
ENSG00000179526	SHARPIN	Adipose_Subcutaneous	Rectal	-1.52	1.80e-02
ENSG00000205334	LINC01460	Adipose_Visceral_Omentum	Colon	-2.36	1.80e-02
ENSG00000245466	CTD-2540L5.6	Whole_Blood	Male	-2.36	1.81e-02
ENSG00000155275	TRMT44	Colon_Sigmoid	Rectal	-2.29	1.81e-02
ENSG00000177731	FLII	Cells_EBV-transformed_lymphocytes	Female	0.73	1.81e-02
ENSG00000102802	MEDAG	Adipose_Subcutaneous	Female	-2.55	1.81e-02
ENSG00000128253	RFPL2	Whole_Blood	Male	2.36	1.81e-02
ENSG00000167552	TUBA1A	Whole_Blood	Proximal	2.35	1.81e-02
ENSG00000121297	TSHZ3	Whole_Blood	Female	-0.97	1.81e-02
ENSG00000130684	ZNF337	Cells_EBV-transformed_lymphocytes	Colon	2.51	1.81e-02
ENSG00000108370	RGS9	Colon_Sigmoid	Colon	0.41	1.81e-02
ENSG00000109787	KLF3	Adipose_Visceral_Omentum	Female	2.59	1.81e-02
ENSG00000076201	PTPN23	Colon_Sigmoid	Male	-2.36	1.81e-02
ENSG00000117697	NSL1	Cells_EBV-transformed_lymphocytes	Female	-2.58	1.81e-02
ENSG00000183032	SLC25A21	Colon_Sigmoid	Colon	2.28	1.81e-02
ENSG00000243147	MRPL33	Cells_EBV-transformed_lymphocytes	Distal	-2.36	1.81e-02
ENSG00000178385	PLEKHM3	Whole_Blood	Male	1.18	1.81e-02
ENSG00000189337	KAZN	Colon_Sigmoid	Male	2.36	1.81e-02
ENSG00000204444	APOM	Colon_Sigmoid	Colon	-2.45	1.81e-02
ENSG00000117691	NENF	Whole_Blood	Female	-1.73	1.81e-02
ENSG00000241370	RPP21	Adipose_Visceral_Omentum	Female	1.43	1.81e-02
ENSG00000108823	SGCA	Cells_EBV-transformed_lymphocytes	Colon	-1.62	1.81e-02
ENSG00000270020	RP11-463O9.9	Adipose_Visceral_Omentum	Overall	2.63	1.81e-02
ENSG00000068120	COASY	Cells_EBV-transformed_lymphocytes	Male	2.06	1.81e-02
ENSG00000167874	TMEM88	Colon_Sigmoid	Colon	-2.59	1.81e-02
ENSG00000173020	GRK2	Cells_EBV-transformed_lymphocytes	Overall	-1.69	1.81e-02
ENSG00000197930	ERO1A	Whole_Blood	Female	-0.96	1.81e-02
ENSG00000213585	VDAC1	Whole_Blood	Overall	-1.32	1.81e-02
ENSG00000182389	CACNB4	Adipose_Visceral_Omentum	Female	0.13	1.81e-02
ENSG00000183020	AP2A2	Adipose_Subcutaneous	Overall	1.73	1.81e-02
ENSG00000262098	CTD-2561B21.10	Colon_Sigmoid	Rectal	2.36	1.81e-02
ENSG00000010327	STAB1	Colon_Transverse	Female	2.31	1.81e-02
ENSG00000122435	TRMT13	Cells_EBV-transformed_lymphocytes	Proximal	-2.36	1.81e-02
ENSG00000152932	RAB3C	Colon_Sigmoid	Colon	-1.62	1.82e-02
ENSG00000171223	JUNB	Adipose_Subcutaneous	Colon	0.79	1.82e-02
ENSG00000117280	RAB29	Whole_Blood	Distal	-2.4	1.82e-02
ENSG00000139636	LMBR1L	Colon_Transverse	Colon	2.76	1.82e-02
ENSG00000138641	HERC3	Whole_Blood	Distal	-1.42	1.82e-02
ENSG00000160188	RSPH1	Whole_Blood	Colon	-1.23	1.82e-02
ENSG00000116752	BCAS2	Whole_Blood	Proximal	1.36	1.82e-02
ENSG00000075624	ACTB	Adipose_Subcutaneous	Distal	2.12	1.82e-02
ENSG00000231298	LINC00704	Colon_Transverse	Proximal	-0.03	1.82e-02
ENSG00000147654	EBAG9	Cells_EBV-transformed_lymphocytes	Rectal	-1.13	1.82e-02
ENSG00000196821	C6orf106	Cells_EBV-transformed_lymphocytes	Female	-1.31	1.82e-02
ENSG00000136929	HEMGN	Adipose_Visceral_Omentum	Female	-2.36	1.82e-02
ENSG00000198719	DLL1	Adipose_Subcutaneous	Male	-0.99	1.82e-02
ENSG00000100473	COCH	Adipose_Visceral_Omentum	Male	0.24	1.82e-02
ENSG00000006210	CX3CL1	Cells_EBV-transformed_lymphocytes	Overall	2.36	1.82e-02
ENSG00000215045	GRID2IP	Whole_Blood	Male	-0.58	1.82e-02
ENSG00000157152	SYN2	Adipose_Subcutaneous	Rectal	1.18	1.82e-02
ENSG00000240045	RP11-451G4.2	Colon_Transverse	Distal	-0.22	1.82e-02
ENSG00000141504	SAT2	Colon_Transverse	Distal	-1.81	1.82e-02
ENSG00000078808	SDF4	Whole_Blood	Female	-0.81	1.82e-02
ENSG00000108094	CUL2	Adipose_Visceral_Omentum	Distal	-2.36	1.82e-02
ENSG00000165434	PGM2L1	Cells_EBV-transformed_lymphocytes	Distal	-1.67	1.82e-02
ENSG00000198093	ZNF649	Whole_Blood	Distal	-1.93	1.82e-02
ENSG00000117586	TNFSF4	Whole_Blood	Proximal	-0.39	1.82e-02
ENSG00000185298	CCDC137	Whole_Blood	Male	1.67	1.82e-02
ENSG00000112796	ENPP5	Cells_EBV-transformed_lymphocytes	Proximal	0.41	1.82e-02
ENSG00000033627	ATP6V0A1	Adipose_Visceral_Omentum	Distal	1.85	1.82e-02
ENSG00000275401	RP4-564F22.7	Colon_Sigmoid	Rectal	2.3	1.83e-02
ENSG00000170684	ZNF296	Adipose_Visceral_Omentum	Female	0.27	1.83e-02
ENSG00000138279	ANXA7	Colon_Transverse	Distal	0	1.83e-02
ENSG00000115241	PPM1G	Colon_Transverse	Overall	-2.68	1.83e-02
ENSG00000277559	RP11-434E6.4	Adipose_Subcutaneous	Proximal	1.69	1.83e-02
ENSG00000113430	IRX4	Adipose_Subcutaneous	Proximal	-2.36	1.83e-02
ENSG00000100003	SEC14L2	Adipose_Subcutaneous	Female	-1.18	1.83e-02
ENSG00000074219	TEAD2	Adipose_Subcutaneous	Proximal	0.7	1.83e-02
ENSG00000221995	TIAF1	Colon_Sigmoid	Rectal	-1.19	1.83e-02
ENSG00000146067	FAM193B	Colon_Sigmoid	Proximal	-2.14	1.83e-02
ENSG00000182230	FAM153B	Adipose_Visceral_Omentum	Male	0.08	1.83e-02
ENSG00000066933	MYO9A	Whole_Blood	Overall	-1.74	1.83e-02
ENSG00000120262	CCDC170	Whole_Blood	Female	0.68	1.83e-02
ENSG00000276972	RP11-116D17.5	Adipose_Visceral_Omentum	Distal	-0.24	1.83e-02
ENSG00000130511	SSBP4	Colon_Transverse	Female	1.97	1.83e-02
ENSG00000101452	DHX35	Whole_Blood	Male	2.47	1.83e-02
ENSG00000136997	MYC	Adipose_Visceral_Omentum	Rectal	-2.36	1.83e-02
ENSG00000147536	GINS4	Whole_Blood	Overall	2.01	1.83e-02
ENSG00000154252	GAL3ST2	Cells_EBV-transformed_lymphocytes	Male	-1.89	1.83e-02
ENSG00000173559	NABP1	Adipose_Subcutaneous	Proximal	0.97	1.83e-02
ENSG00000148832	PAOX	Adipose_Subcutaneous	Female	2.11	1.83e-02
ENSG00000138767	CNOT6L	Adipose_Subcutaneous	Rectal	-1.83	1.83e-02
ENSG00000140577	CRTC3	Colon_Sigmoid	Colon	-2	1.83e-02
ENSG00000271553	RP11-274B21.10	Adipose_Visceral_Omentum	Colon	2.44	1.83e-02
ENSG00000168040	FADD	Whole_Blood	Distal	-2.23	1.83e-02
ENSG00000010327	STAB1	Colon_Transverse	Rectal	2.41	1.83e-02
ENSG00000278570	NR2E3	Adipose_Subcutaneous	Overall	-0.41	1.83e-02
ENSG00000196792	STRN3	Colon_Transverse	Overall	-1.54	1.83e-02
ENSG00000077044	DGKD	Whole_Blood	Overall	-0.15	1.83e-02
ENSG00000214753	HNRNPUL2	Adipose_Subcutaneous	Colon	2.36	1.83e-02
ENSG00000140090	SLC24A4	Adipose_Subcutaneous	Rectal	-0.84	1.84e-02
ENSG00000150967	ABCB9	Colon_Sigmoid	Proximal	-2.49	1.84e-02
ENSG00000169139	UBE2V2	Adipose_Visceral_Omentum	Female	1.18	1.84e-02
ENSG00000243789	JMJD7	Cells_EBV-transformed_lymphocytes	Proximal	2.18	1.84e-02
ENSG00000164163	ABCE1	Cells_EBV-transformed_lymphocytes	Distal	-2.36	1.84e-02
ENSG00000143167	GPA33	Adipose_Visceral_Omentum	Rectal	1.62	1.84e-02
ENSG00000181790	ADGRB1	Colon_Sigmoid	Female	-0.36	1.84e-02
ENSG00000151694	ADAM17	Colon_Transverse	Overall	2.65	1.84e-02
ENSG00000125266	EFNB2	Cells_EBV-transformed_lymphocytes	Proximal	-0.96	1.84e-02
ENSG00000131067	GGT7	Colon_Transverse	Rectal	0.01	1.84e-02
ENSG00000146535	GNA12	Colon_Transverse	Overall	-2.65	1.84e-02
ENSG00000133805	AMPD3	Cells_EBV-transformed_lymphocytes	Female	0.25	1.84e-02
ENSG00000225528	RP3-370M22.8	Whole_Blood	Proximal	-2.36	1.84e-02
ENSG00000145390	USP53	Adipose_Visceral_Omentum	Overall	0.85	1.84e-02
ENSG00000204301	NOTCH4	Colon_Transverse	Overall	-2.13	1.84e-02
ENSG00000198625	MDM4	Colon_Transverse	Distal	-1.26	1.84e-02
ENSG00000108443	RPS6KB1	Adipose_Visceral_Omentum	Proximal	-1.96	1.84e-02
ENSG00000118520	ARG1	Colon_Transverse	Colon	-0.76	1.84e-02
ENSG00000064932	SBNO2	Colon_Transverse	Rectal	0.52	1.84e-02
ENSG00000177669	MBOAT4	Adipose_Visceral_Omentum	Male	1.13	1.84e-02
ENSG00000121297	TSHZ3	Whole_Blood	Overall	-1.76	1.85e-02
ENSG00000176771	NCKAP5	Colon_Sigmoid	Female	-2.36	1.85e-02
ENSG00000141699	FAM134C	Adipose_Subcutaneous	Colon	0.06	1.85e-02
ENSG00000159210	SNF8	Colon_Transverse	Female	-2.35	1.85e-02
ENSG00000008118	CAMK1G	Colon_Sigmoid	Proximal	-2.36	1.85e-02
ENSG00000167676	PLIN4	Adipose_Visceral_Omentum	Female	0.66	1.85e-02
ENSG00000162704	ARPC5	Colon_Transverse	Overall	-2.48	1.85e-02
ENSG00000178996	SNX18	Adipose_Visceral_Omentum	Male	-0.72	1.85e-02
ENSG00000088053	GP6	Whole_Blood	Proximal	0.08	1.85e-02
ENSG00000189337	KAZN	Colon_Sigmoid	Proximal	2.36	1.85e-02
ENSG00000259087	RP11-356O9.2	Colon_Transverse	Distal	2.36	1.85e-02
ENSG00000253910	PCDHGB2	Cells_EBV-transformed_lymphocytes	Colon	2.47	1.85e-02
ENSG00000271856	LINC01215	Whole_Blood	Proximal	-0.35	1.85e-02
ENSG00000163154	TNFAIP8L2	Whole_Blood	Male	-1.2	1.85e-02
ENSG00000125841	NRSN2	Adipose_Visceral_Omentum	Rectal	1.61	1.85e-02
ENSG00000188992	LIPI	Colon_Sigmoid	Female	0.16	1.85e-02
ENSG00000023697	DERA	Adipose_Subcutaneous	Distal	-2.35	1.85e-02
ENSG00000184144	CNTN2	Adipose_Subcutaneous	Female	-0.03	1.86e-02
ENSG00000161609	CCDC155	Adipose_Visceral_Omentum	Overall	0.8	1.86e-02
ENSG00000138347	MYPN	Adipose_Subcutaneous	Overall	2.35	1.86e-02
ENSG00000204084	INPP5B	Cells_EBV-transformed_lymphocytes	Rectal	0.5	1.86e-02
ENSG00000179526	SHARPIN	Colon_Transverse	Female	-1.5	1.86e-02
ENSG00000228037	RP3-395M20.9	Adipose_Visceral_Omentum	Distal	0.23	1.86e-02
ENSG00000157851	DPYSL5	Colon_Sigmoid	Female	2.27	1.86e-02
ENSG00000166974	MAPRE2	Adipose_Subcutaneous	Rectal	-0.83	1.86e-02
ENSG00000198171	DDRGK1	Cells_EBV-transformed_lymphocytes	Male	0.47	1.86e-02
ENSG00000233354	LINC00028	Adipose_Visceral_Omentum	Female	-1.81	1.86e-02
ENSG00000160783	PMF1	Colon_Transverse	Male	0.28	1.86e-02
ENSG00000131398	KCNC3	Colon_Sigmoid	Distal	2.61	1.86e-02
ENSG00000183023	SLC8A1	Whole_Blood	Male	2.35	1.86e-02
ENSG00000101247	NDUFAF5	Colon_Sigmoid	Rectal	-1.77	1.86e-02
ENSG00000085377	PREP	Adipose_Visceral_Omentum	Proximal	-2.66	1.87e-02
ENSG00000088448	ANKRD10	Adipose_Visceral_Omentum	Colon	-0.26	1.87e-02
ENSG00000078687	TNRC6C	Whole_Blood	Male	-0.28	1.87e-02
ENSG00000127328	RAB3IP	Whole_Blood	Overall	-0.63	1.87e-02
ENSG00000125148	MT2A	Adipose_Visceral_Omentum	Male	-0.12	1.87e-02
ENSG00000178295	GEN1	Cells_EBV-transformed_lymphocytes	Overall	0.21	1.87e-02
ENSG00000101457	DNTTIP1	Colon_Transverse	Male	2.31	1.87e-02
ENSG00000133985	TTC9	Adipose_Subcutaneous	Distal	0.86	1.87e-02
ENSG00000235295	LINC01634	Colon_Transverse	Distal	-2.35	1.87e-02
ENSG00000185187	SIGIRR	Adipose_Visceral_Omentum	Colon	0.79	1.87e-02
ENSG00000170703	TTLL6	Colon_Transverse	Overall	2.15	1.87e-02
ENSG00000144749	LRIG1	Colon_Sigmoid	Female	0.05	1.87e-02
ENSG00000007923	DNAJC11	Cells_EBV-transformed_lymphocytes	Rectal	1.17	1.87e-02
ENSG00000211455	STK38L	Cells_EBV-transformed_lymphocytes	Female	0.58	1.87e-02
ENSG00000237560	LINC01497	Adipose_Visceral_Omentum	Overall	2.35	1.87e-02
ENSG00000123612	ACVR1C	Cells_EBV-transformed_lymphocytes	Female	-0.33	1.87e-02
ENSG00000136891	TEX10	Whole_Blood	Colon	2.67	1.87e-02
ENSG00000111666	CHPT1	Colon_Sigmoid	Rectal	-2.46	1.87e-02
ENSG00000137507	LRRC32	Colon_Sigmoid	Distal	-2.19	1.87e-02
ENSG00000188629	ZNF177	Cells_EBV-transformed_lymphocytes	Proximal	1.88	1.87e-02
ENSG00000126251	GPR42	Whole_Blood	Female	-1.53	1.87e-02
ENSG00000128891	C15orf57	Colon_Transverse	Overall	-2.33	1.87e-02
ENSG00000204655	MOG	Whole_Blood	Overall	-0.43	1.87e-02
ENSG00000272862	RP11-814H16.2	Colon_Sigmoid	Rectal	-2.35	1.88e-02
ENSG00000260911	RP11-196G11.2	Adipose_Subcutaneous	Proximal	2.32	1.88e-02
ENSG00000171552	BCL2L1	Adipose_Visceral_Omentum	Proximal	1.43	1.88e-02
ENSG00000186468	RPS23	Colon_Sigmoid	Male	-2.33	1.88e-02
ENSG00000159713	TPPP3	Adipose_Visceral_Omentum	Female	-1.83	1.88e-02
ENSG00000183520	UTP11	Adipose_Visceral_Omentum	Female	1.88	1.88e-02
ENSG00000170180	GYPA	Whole_Blood	Male	2.35	1.88e-02
ENSG00000136877	FPGS	Adipose_Visceral_Omentum	Distal	-0.69	1.88e-02
ENSG00000100376	FAM118A	Adipose_Visceral_Omentum	Overall	-2.3	1.88e-02
ENSG00000168763	CNNM3	Adipose_Visceral_Omentum	Distal	-2.32	1.88e-02
ENSG00000143374	TARS2	Colon_Transverse	Proximal	-0.52	1.88e-02
ENSG00000237172	B3GNT9	Adipose_Visceral_Omentum	Female	-0.48	1.88e-02
ENSG00000214022	REPIN1	Adipose_Visceral_Omentum	Female	-2.34	1.88e-02
ENSG00000259737	RP11-475A13.1	Colon_Transverse	Male	0.98	1.88e-02
ENSG00000067208	EVI5	Adipose_Visceral_Omentum	Colon	2.51	1.88e-02
ENSG00000100678	SLC8A3	Adipose_Subcutaneous	Overall	-0.07	1.88e-02
ENSG00000169752	NRG4	Colon_Sigmoid	Male	1.12	1.88e-02
ENSG00000270647	TAF15	Whole_Blood	Male	-2.35	1.88e-02
ENSG00000129514	FOXA1	Colon_Sigmoid	Male	-1.28	1.88e-02
ENSG00000197702	PARVA	Whole_Blood	Female	-0.88	1.88e-02
ENSG00000127526	SLC35E1	Colon_Transverse	Proximal	1.02	1.88e-02
ENSG00000167397	VKORC1	Whole_Blood	Colon	-0.45	1.88e-02
ENSG00000171757	LRRC34	Adipose_Subcutaneous	Distal	-0.62	1.88e-02
ENSG00000126821	SGPP1	Adipose_Subcutaneous	Female	-0.78	1.89e-02
ENSG00000112561	TFEB	Cells_EBV-transformed_lymphocytes	Male	-0.33	1.89e-02
ENSG00000158373	HIST1H2BD	Adipose_Subcutaneous	Proximal	1.21	1.89e-02
ENSG00000230989	HSBP1	Whole_Blood	Female	2.35	1.89e-02
ENSG00000101182	PSMA7	Cells_EBV-transformed_lymphocytes	Rectal	-2.16	1.89e-02
ENSG00000235770	LINC00607	Colon_Sigmoid	Rectal	-2.33	1.89e-02
ENSG00000259124	RP11-187O7.3	Colon_Transverse	Female	-0.7	1.89e-02
ENSG00000103248	MTHFSD	Colon_Transverse	Overall	-2.27	1.89e-02
ENSG00000163738	MTHFD2L	Cells_EBV-transformed_lymphocytes	Distal	-2.35	1.89e-02
ENSG00000204261	PSMB8-AS1	Adipose_Visceral_Omentum	Colon	1.61	1.89e-02
ENSG00000159403	C1R	Whole_Blood	Male	-2.35	1.89e-02
ENSG00000164951	PDP1	Colon_Sigmoid	Rectal	-2.35	1.89e-02
ENSG00000127366	TAS2R5	Adipose_Visceral_Omentum	Female	-2.36	1.89e-02
ENSG00000129292	PHF20L1	Adipose_Subcutaneous	Proximal	-2.04	1.89e-02
ENSG00000273702	RP11-758H9.2	Adipose_Subcutaneous	Male	2.47	1.89e-02
ENSG00000275418	RP11-126O1.6	Cells_EBV-transformed_lymphocytes	Distal	1.92	1.89e-02
ENSG00000196890	HIST3H2BB	Colon_Transverse	Female	1.43	1.89e-02
ENSG00000157191	NECAP2	Colon_Sigmoid	Colon	-1.1	1.89e-02
ENSG00000091138	SLC26A3	Adipose_Visceral_Omentum	Proximal	1.11	1.89e-02
ENSG00000162367	TAL1	Colon_Sigmoid	Colon	-1.25	1.89e-02
ENSG00000204590	GNL1	Adipose_Subcutaneous	Overall	1.08	1.89e-02
ENSG00000175073	VCPIP1	Adipose_Subcutaneous	Female	1.41	1.89e-02
ENSG00000270547	LINC01235	Colon_Sigmoid	Proximal	-2.33	1.89e-02
ENSG00000134333	LDHA	Cells_EBV-transformed_lymphocytes	Female	0.99	1.89e-02
ENSG00000259863	SH3RF3-AS1	Adipose_Visceral_Omentum	Colon	0.85	1.89e-02
ENSG00000123416	TUBA1B	Colon_Sigmoid	Rectal	2.34	1.89e-02
ENSG00000131778	CHD1L	Cells_EBV-transformed_lymphocytes	Colon	-0.53	1.89e-02
ENSG00000211455	STK38L	Whole_Blood	Distal	-1.26	1.89e-02
ENSG00000261008	LINC01572	Adipose_Subcutaneous	Colon	-0.47	1.89e-02
ENSG00000178802	MPI	Cells_EBV-transformed_lymphocytes	Male	-0.39	1.89e-02
ENSG00000152475	ZNF837	Cells_EBV-transformed_lymphocytes	Rectal	2.14	1.89e-02
ENSG00000129204	USP6	Adipose_Subcutaneous	Proximal	0.78	1.89e-02
ENSG00000204538	PSORS1C2	Adipose_Subcutaneous	Proximal	-1.46	1.89e-02
ENSG00000263033	RP11-396B14.2	Adipose_Subcutaneous	Colon	-1.29	1.90e-02
ENSG00000184730	APOBR	Colon_Sigmoid	Proximal	-1.52	1.90e-02
ENSG00000168675	LDLRAD4	Cells_EBV-transformed_lymphocytes	Overall	2.35	1.90e-02
ENSG00000233817	RP11-168K11.3	Adipose_Subcutaneous	Rectal	-1.84	1.90e-02
ENSG00000169193	CCDC126	Adipose_Visceral_Omentum	Overall	1.19	1.90e-02
ENSG00000233521	LINC01638	Adipose_Subcutaneous	Overall	1.75	1.90e-02
ENSG00000124762	CDKN1A	Cells_EBV-transformed_lymphocytes	Distal	-0.76	1.90e-02
ENSG00000088992	TESC	Colon_Transverse	Proximal	-1.26	1.90e-02
ENSG00000110245	APOC3	Colon_Sigmoid	Overall	-0.81	1.90e-02
ENSG00000144306	SCRN3	Colon_Transverse	Colon	-0.98	1.90e-02
ENSG00000259834	RP11-284N8.3	Colon_Sigmoid	Distal	-1.32	1.90e-02
ENSG00000186026	ZNF284	Cells_EBV-transformed_lymphocytes	Male	-1.01	1.90e-02
ENSG00000143320	CRABP2	Cells_EBV-transformed_lymphocytes	Colon	1.6	1.90e-02
ENSG00000088053	GP6	Whole_Blood	Overall	0.38	1.90e-02
ENSG00000139044	B4GALNT3	Adipose_Visceral_Omentum	Female	-0.9	1.90e-02
ENSG00000135702	CHST5	Colon_Transverse	Proximal	-0.43	1.90e-02
ENSG00000198846	TOX	Whole_Blood	Proximal	0.72	1.90e-02
ENSG00000152556	PFKM	Adipose_Subcutaneous	Overall	-2.33	1.90e-02
ENSG00000146233	CYP39A1	Adipose_Visceral_Omentum	Colon	1.24	1.90e-02
ENSG00000064703	DDX20	Cells_EBV-transformed_lymphocytes	Female	2.54	1.90e-02
ENSG00000100300	TSPO	Whole_Blood	Proximal	-0.98	1.90e-02
ENSG00000105364	MRPL4	Colon_Sigmoid	Distal	-1.22	1.90e-02
ENSG00000130303	BST2	Colon_Transverse	Female	2.48	1.90e-02
ENSG00000233436	BTBD18	Adipose_Subcutaneous	Colon	-2.34	1.91e-02
ENSG00000278828	HIST1H3H	Adipose_Visceral_Omentum	Distal	2.34	1.91e-02
ENSG00000143379	SETDB1	Cells_EBV-transformed_lymphocytes	Overall	0.86	1.91e-02
ENSG00000162877	PM20D1	Colon_Transverse	Distal	2.52	1.91e-02
ENSG00000259656	RP11-325E5.1	Adipose_Visceral_Omentum	Female	2.34	1.91e-02
ENSG00000178522	AMBN	Cells_EBV-transformed_lymphocytes	Proximal	2.34	1.91e-02
ENSG00000138030	KHK	Cells_EBV-transformed_lymphocytes	Overall	0.2	1.91e-02
ENSG00000119203	CPSF3	Adipose_Subcutaneous	Overall	-1.61	1.91e-02
ENSG00000137273	FOXF2	Adipose_Subcutaneous	Colon	-2.05	1.91e-02
ENSG00000234608	MAPKAPK5-AS1	Colon_Transverse	Distal	1.64	1.91e-02
ENSG00000151304	SRFBP1	Whole_Blood	Male	2.34	1.91e-02
ENSG00000187513	GJA4	Adipose_Subcutaneous	Overall	-1.22	1.91e-02
ENSG00000150316	CWC15	Colon_Sigmoid	Rectal	1.35	1.91e-02
ENSG00000198876	DCAF12	Adipose_Visceral_Omentum	Proximal	-0.15	1.91e-02
ENSG00000074047	GLI2	Adipose_Visceral_Omentum	Overall	-1.87	1.91e-02
ENSG00000213231	TCL1B	Cells_EBV-transformed_lymphocytes	Male	-1.16	1.91e-02
ENSG00000204410	MSH5	Adipose_Visceral_Omentum	Female	-0.28	1.91e-02
ENSG00000063241	ISOC2	Adipose_Subcutaneous	Overall	-0.52	1.91e-02
ENSG00000212123	PRR22	Colon_Transverse	Male	0.52	1.91e-02
ENSG00000179344	HLA-DQB1	Colon_Transverse	Distal	-2.3	1.91e-02
ENSG00000162607	USP1	Adipose_Subcutaneous	Female	-0.16	1.91e-02
ENSG00000130734	ATG4D	Whole_Blood	Male	-2.15	1.91e-02
ENSG00000155366	RHOC	Colon_Transverse	Distal	-1.7	1.92e-02
ENSG00000197586	ENTPD6	Adipose_Visceral_Omentum	Rectal	1.3	1.92e-02
ENSG00000091542	ALKBH5	Colon_Transverse	Proximal	-0.9	1.92e-02
ENSG00000138640	FAM13A	Colon_Sigmoid	Rectal	0.7	1.92e-02
ENSG00000204574	ABCF1	Adipose_Subcutaneous	Female	2.65	1.92e-02
ENSG00000267651	RP11-95O2.1	Adipose_Visceral_Omentum	Overall	1.02	1.92e-02
ENSG00000185043	CIB1	Cells_EBV-transformed_lymphocytes	Proximal	0.75	1.92e-02
ENSG00000213928	IRF9	Adipose_Visceral_Omentum	Female	1.9	1.92e-02
ENSG00000055070	SZRD1	Adipose_Visceral_Omentum	Colon	-2.03	1.92e-02
ENSG00000237595	RP11-112L6.3	Colon_Sigmoid	Rectal	-2.3	1.92e-02
ENSG00000176393	RNPEP	Whole_Blood	Female	0.52	1.92e-02
ENSG00000163611	SPICE1	Adipose_Visceral_Omentum	Rectal	1.51	1.92e-02
ENSG00000131042	LILRB2	Cells_EBV-transformed_lymphocytes	Rectal	0.52	1.92e-02
ENSG00000267114	CTB-129P6.11	Colon_Sigmoid	Overall	-2.01	1.92e-02
ENSG00000165030	NFIL3	Whole_Blood	Female	-1.99	1.92e-02
ENSG00000172057	ORMDL3	Cells_EBV-transformed_lymphocytes	Rectal	0.46	1.92e-02
ENSG00000237523	LINC00857	Colon_Sigmoid	Overall	-1.64	1.92e-02
ENSG00000101489	CELF4	Adipose_Subcutaneous	Colon	0.51	1.92e-02
ENSG00000205403	CFI	Colon_Transverse	Proximal	1.56	1.92e-02
ENSG00000198131	ZNF544	Adipose_Subcutaneous	Male	0.75	1.92e-02
ENSG00000158715	SLC45A3	Whole_Blood	Colon	0.22	1.92e-02
ENSG00000024422	EHD2	Cells_EBV-transformed_lymphocytes	Female	-1.5	1.92e-02
ENSG00000170677	SOCS6	Colon_Sigmoid	Proximal	2.05	1.92e-02
ENSG00000185219	ZNF445	Colon_Sigmoid	Male	-2.34	1.92e-02
ENSG00000262089	RP11-589P10.5	Cells_EBV-transformed_lymphocytes	Distal	-2.29	1.92e-02
ENSG00000226763	SRRM5	Whole_Blood	Distal	1.27	1.93e-02
ENSG00000115946	PNO1	Cells_EBV-transformed_lymphocytes	Overall	1.1	1.93e-02
ENSG00000212123	PRR22	Colon_Transverse	Distal	0.48	1.93e-02
ENSG00000150540	HNMT	Colon_Transverse	Overall	-0.15	1.93e-02
ENSG00000146674	IGFBP3	Adipose_Visceral_Omentum	Proximal	-1.29	1.93e-02
ENSG00000065989	PDE4A	Cells_EBV-transformed_lymphocytes	Proximal	-1.54	1.93e-02
ENSG00000142864	SERBP1	Adipose_Subcutaneous	Overall	2.61	1.93e-02
ENSG00000162139	NEU3	Adipose_Visceral_Omentum	Distal	-0.33	1.93e-02
ENSG00000125245	GPR18	Cells_EBV-transformed_lymphocytes	Male	-0.19	1.93e-02
ENSG00000133112	TPT1	Adipose_Subcutaneous	Overall	-2.44	1.93e-02
ENSG00000116874	WARS2	Colon_Transverse	Female	0.9	1.93e-02
ENSG00000237548	TTLL11-IT1	Colon_Sigmoid	Proximal	2.34	1.93e-02
ENSG00000104332	SFRP1	Adipose_Subcutaneous	Overall	-1.35	1.93e-02
ENSG00000123143	PKN1	Whole_Blood	Colon	2.11	1.93e-02
ENSG00000122435	TRMT13	Colon_Transverse	Colon	-2.34	1.93e-02
ENSG00000232956	SNHG15	Colon_Transverse	Distal	-2.32	1.93e-02
ENSG00000115970	THADA	Colon_Transverse	Proximal	1.69	1.93e-02
ENSG00000166866	MYO1A	Colon_Transverse	Colon	-0.61	1.93e-02
ENSG00000146676	PURB	Colon_Sigmoid	Overall	-2.34	1.93e-02
ENSG00000214413	BBIP1	Adipose_Subcutaneous	Rectal	-2.29	1.93e-02
ENSG00000159840	ZYX	Whole_Blood	Distal	1.54	1.93e-02
ENSG00000104129	DNAJC17	Whole_Blood	Proximal	-2.32	1.93e-02
ENSG00000185176	AQP12B	Colon_Transverse	Female	-2.34	1.93e-02
ENSG00000160584	SIK3	Adipose_Subcutaneous	Male	-0.33	1.93e-02
ENSG00000172139	SLC9C1	Cells_EBV-transformed_lymphocytes	Overall	2.24	1.93e-02
ENSG00000178217	SH2D4B	Adipose_Subcutaneous	Distal	2.1	1.93e-02
ENSG00000173418	NAA20	Adipose_Subcutaneous	Rectal	0.88	1.93e-02
ENSG00000161714	PLCD3	Adipose_Subcutaneous	Male	0.86	1.93e-02
ENSG00000198160	MIER1	Adipose_Visceral_Omentum	Rectal	2.72	1.93e-02
ENSG00000120063	GNA13	Adipose_Visceral_Omentum	Colon	2.34	1.93e-02
ENSG00000159208	CIART	Colon_Transverse	Proximal	2.34	1.93e-02
ENSG00000167700	MFSD3	Adipose_Visceral_Omentum	Female	-2.11	1.93e-02
ENSG00000139618	BRCA2	Adipose_Visceral_Omentum	Rectal	1.08	1.93e-02
ENSG00000276308	RP11-116D17.4	Adipose_Subcutaneous	Colon	-2.76	1.93e-02
ENSG00000233569	RP11-500B12.1	Colon_Transverse	Distal	-2.34	1.93e-02
ENSG00000276293	PIP4K2B	Colon_Transverse	Rectal	0.54	1.94e-02
ENSG00000137073	UBAP2	Cells_EBV-transformed_lymphocytes	Proximal	0.75	1.94e-02
ENSG00000109158	GABRA4	Colon_Sigmoid	Female	0.02	1.94e-02
ENSG00000154153	FAM134B	Cells_EBV-transformed_lymphocytes	Male	1.68	1.94e-02
ENSG00000164091	WDR82	Colon_Transverse	Rectal	0.06	1.94e-02
ENSG00000155465	SLC7A7	Whole_Blood	Distal	1.47	1.94e-02
ENSG00000107625	DDX50	Whole_Blood	Female	1.96	1.94e-02
ENSG00000110888	CAPRIN2	Adipose_Visceral_Omentum	Colon	2.2	1.94e-02
ENSG00000104432	IL7	Cells_EBV-transformed_lymphocytes	Female	-0.3	1.94e-02
ENSG00000120328	PCDHB12	Colon_Sigmoid	Male	-2.33	1.94e-02
ENSG00000174448	STARD6	Cells_EBV-transformed_lymphocytes	Rectal	-0.06	1.94e-02
ENSG00000112282	MED23	Whole_Blood	Colon	-2.33	1.94e-02
ENSG00000271824	AC009014.3	Colon_Sigmoid	Proximal	2.32	1.94e-02
ENSG00000214944	ARHGEF28	Cells_EBV-transformed_lymphocytes	Colon	0.69	1.94e-02
ENSG00000163083	INHBB	Whole_Blood	Female	-0.59	1.94e-02
ENSG00000125531	FNDC11	Cells_EBV-transformed_lymphocytes	Male	-2.39	1.94e-02
ENSG00000117643	MAN1C1	Whole_Blood	Colon	0.7	1.94e-02
ENSG00000137700	SLC37A4	Colon_Sigmoid	Female	0.75	1.94e-02
ENSG00000138075	ABCG5	Adipose_Subcutaneous	Proximal	-0.25	1.94e-02
ENSG00000164088	PPM1M	Adipose_Visceral_Omentum	Rectal	-1.57	1.94e-02
ENSG00000219435	TEX40	Cells_EBV-transformed_lymphocytes	Male	1.34	1.94e-02
ENSG00000189269	DRICH1	Colon_Sigmoid	Female	-1.28	1.94e-02
ENSG00000140497	SCAMP2	Whole_Blood	Colon	-2.65	1.94e-02
ENSG00000162971	TYW5	Cells_EBV-transformed_lymphocytes	Overall	-1.25	1.94e-02
ENSG00000135597	REPS1	Colon_Sigmoid	Overall	-1.07	1.94e-02
ENSG00000111328	CDK2AP1	Colon_Sigmoid	Rectal	2.69	1.95e-02
ENSG00000177600	RPLP2	Adipose_Subcutaneous	Distal	-2.32	1.95e-02
ENSG00000162747	FCGR3B	Adipose_Visceral_Omentum	Male	1.7	1.95e-02
ENSG00000260259	LINC02166	Adipose_Subcutaneous	Colon	-0.48	1.95e-02
ENSG00000152942	RAD17	Colon_Transverse	Rectal	-0.55	1.95e-02
ENSG00000167861	HID1	Adipose_Visceral_Omentum	Distal	-0.1	1.95e-02
ENSG00000183655	KLHL25	Adipose_Subcutaneous	Female	-0.31	1.95e-02
ENSG00000111737	RAB35	Whole_Blood	Male	1.51	1.95e-02
ENSG00000057704	TMCC3	Adipose_Subcutaneous	Overall	-0.86	1.95e-02
ENSG00000144031	ANKRD53	Adipose_Visceral_Omentum	Distal	-1.88	1.95e-02
ENSG00000177556	ATOX1	Cells_EBV-transformed_lymphocytes	Overall	-0.96	1.95e-02
ENSG00000176148	TCP11L1	Cells_EBV-transformed_lymphocytes	Colon	2.32	1.95e-02
ENSG00000092445	TYRO3	Adipose_Subcutaneous	Overall	-0.4	1.95e-02
ENSG00000101752	MIB1	Colon_Transverse	Female	-1.1	1.95e-02
ENSG00000188739	RBM34	Adipose_Visceral_Omentum	Colon	2.11	1.95e-02
ENSG00000188060	RAB42	Adipose_Subcutaneous	Distal	1.96	1.95e-02
ENSG00000233493	TMEM238	Adipose_Subcutaneous	Colon	-0.09	1.95e-02
ENSG00000140505	CYP1A2	Adipose_Visceral_Omentum	Distal	2.34	1.95e-02
ENSG00000155393	HEATR3	Colon_Transverse	Rectal	2.29	1.95e-02
ENSG00000237560	LINC01497	Adipose_Visceral_Omentum	Colon	2.34	1.95e-02
ENSG00000176927	EFCAB5	Colon_Transverse	Female	2.33	1.96e-02
ENSG00000130347	RTN4IP1	Colon_Transverse	Proximal	0.14	1.96e-02
ENSG00000275765	RP11-54C4.3	Adipose_Visceral_Omentum	Overall	0.22	1.96e-02
ENSG00000100330	MTMR3	Colon_Transverse	Colon	-0.55	1.96e-02
ENSG00000180777	ANKRD30B	Adipose_Visceral_Omentum	Rectal	1	1.96e-02
ENSG00000186470	BTN3A2	Whole_Blood	Overall	-2.31	1.96e-02
ENSG00000179772	FOXS1	Adipose_Subcutaneous	Colon	2.15	1.96e-02
ENSG00000060656	PTPRU	Whole_Blood	Distal	-1.74	1.96e-02
ENSG00000245532	NEAT1	Adipose_Subcutaneous	Overall	-2.32	1.96e-02
ENSG00000253710	ALG11	Colon_Sigmoid	Distal	-2.25	1.96e-02
ENSG00000204475	NCR3	Adipose_Visceral_Omentum	Male	-0.06	1.96e-02
ENSG00000183520	UTP11	Adipose_Subcutaneous	Distal	2.01	1.96e-02
ENSG00000148634	HERC4	Colon_Transverse	Overall	-1.67	1.96e-02
ENSG00000265933	LINC00668	Adipose_Subcutaneous	Female	2.04	1.97e-02
ENSG00000106771	TMEM245	Adipose_Visceral_Omentum	Distal	-0.23	1.97e-02
ENSG00000162073	PAQR4	Adipose_Subcutaneous	Male	2.12	1.97e-02
ENSG00000118017	A4GNT	Colon_Sigmoid	Female	2.32	1.97e-02
ENSG00000170035	UBE2E3	Adipose_Visceral_Omentum	Rectal	-0.48	1.97e-02
ENSG00000163239	TDRD10	Colon_Sigmoid	Female	-2.09	1.97e-02
ENSG00000130638	ATXN10	Whole_Blood	Female	-2.11	1.97e-02
ENSG00000180613	GSX2	Cells_EBV-transformed_lymphocytes	Female	2.33	1.97e-02
ENSG00000063180	CA11	Adipose_Subcutaneous	Rectal	-1.85	1.97e-02
ENSG00000217555	CKLF	Cells_EBV-transformed_lymphocytes	Proximal	1.84	1.97e-02
ENSG00000198270	TMEM116	Colon_Sigmoid	Male	2.3	1.97e-02
ENSG00000105619	TFPT	Adipose_Visceral_Omentum	Female	0.09	1.97e-02
ENSG00000213020	ZNF611	Adipose_Visceral_Omentum	Male	-1.7	1.97e-02
ENSG00000178028	DMAP1	Whole_Blood	Male	1.42	1.97e-02
ENSG00000173020	GRK2	Cells_EBV-transformed_lymphocytes	Distal	-1.67	1.97e-02
ENSG00000174903	RAB1B	Colon_Sigmoid	Rectal	-2.33	1.97e-02
ENSG00000073050	XRCC1	Adipose_Subcutaneous	Male	-0.55	1.97e-02
ENSG00000156603	MED19	Cells_EBV-transformed_lymphocytes	Rectal	-0.21	1.97e-02
ENSG00000128602	SMO	Whole_Blood	Proximal	0.18	1.97e-02
ENSG00000115641	FHL2	Whole_Blood	Distal	-0.84	1.97e-02
ENSG00000123066	MED13L	Adipose_Subcutaneous	Male	0.47	1.97e-02
ENSG00000239697	TNFSF12	Adipose_Subcutaneous	Male	1.29	1.98e-02
ENSG00000188051	TMEM221	Adipose_Subcutaneous	Colon	-0.75	1.98e-02
ENSG00000105695	MAG	Adipose_Subcutaneous	Overall	2.27	1.98e-02
ENSG00000107566	ERLIN1	Adipose_Subcutaneous	Proximal	-0.72	1.98e-02
ENSG00000144031	ANKRD53	Adipose_Subcutaneous	Colon	-1.66	1.98e-02
ENSG00000235192	AC009495.2	Colon_Transverse	Rectal	-2.33	1.98e-02
ENSG00000204613	TRIM10	Colon_Sigmoid	Rectal	-1.49	1.98e-02
ENSG00000164022	AIMP1	Adipose_Subcutaneous	Distal	0.46	1.98e-02
ENSG00000273209	RP11-107N15.1	Colon_Transverse	Rectal	-2.72	1.98e-02
ENSG00000238121	LINC00426	Colon_Transverse	Female	0.6	1.98e-02
ENSG00000111790	FGFR1OP2	Cells_EBV-transformed_lymphocytes	Male	0.94	1.98e-02
ENSG00000188763	FZD9	Adipose_Visceral_Omentum	Distal	-2.33	1.98e-02
ENSG00000181852	RNF41	Adipose_Visceral_Omentum	Male	2.33	1.98e-02
ENSG00000126787	DLGAP5	Colon_Transverse	Proximal	-2.33	1.98e-02
ENSG00000183397	C19orf71	Colon_Sigmoid	Distal	1.37	1.98e-02
ENSG00000198056	PRIM1	Cells_EBV-transformed_lymphocytes	Male	-2.33	1.98e-02
ENSG00000126070	AGO3	Cells_EBV-transformed_lymphocytes	Overall	-2.33	1.98e-02
ENSG00000229051	LINC01788	Colon_Sigmoid	Proximal	2.33	1.98e-02
ENSG00000139055	ERP27	Colon_Sigmoid	Overall	2.6	1.99e-02
ENSG00000258572	RP11-1070N10.3	Colon_Sigmoid	Colon	-2.49	1.99e-02
ENSG00000196562	SULF2	Colon_Sigmoid	Colon	-1.06	1.99e-02
ENSG00000177875	CCDC184	Cells_EBV-transformed_lymphocytes	Proximal	0.28	1.99e-02
ENSG00000006607	FARP2	Cells_EBV-transformed_lymphocytes	Distal	-2.49	1.99e-02
ENSG00000273192	CITF22-1A6.3	Colon_Sigmoid	Rectal	0.58	1.99e-02
ENSG00000162676	GFI1	Colon_Transverse	Overall	-0.78	1.99e-02
ENSG00000122679	RAMP3	Adipose_Visceral_Omentum	Colon	1.5	1.99e-02
ENSG00000051620	HEBP2	Whole_Blood	Distal	1.16	1.99e-02
ENSG00000153989	NUS1	Whole_Blood	Proximal	2.54	1.99e-02
ENSG00000173805	HAP1	Colon_Transverse	Rectal	1.49	1.99e-02
ENSG00000116819	TFAP2E	Adipose_Subcutaneous	Overall	-2.33	1.99e-02
ENSG00000126233	SLURP1	Cells_EBV-transformed_lymphocytes	Overall	-1.39	1.99e-02
ENSG00000171522	PTGER4	Adipose_Subcutaneous	Overall	1.13	1.99e-02
ENSG00000116120	FARSB	Whole_Blood	Proximal	-1.6	1.99e-02
ENSG00000172590	MRPL52	Whole_Blood	Distal	-1.44	1.99e-02
ENSG00000067141	NEO1	Adipose_Subcutaneous	Colon	-1.34	1.99e-02
ENSG00000259803	SLC22A31	Colon_Transverse	Distal	1.27	2.00e-02
ENSG00000078814	MYH7B	Colon_Transverse	Female	-2.28	2.00e-02
ENSG00000243795	LINC02044	Colon_Transverse	Female	2.23	2.00e-02
ENSG00000254139	CTD-2339F6.1	Colon_Sigmoid	Colon	-0.28	2.00e-02
ENSG00000138346	DNA2	Adipose_Visceral_Omentum	Overall	2.31	2.00e-02
ENSG00000135912	TTLL4	Adipose_Visceral_Omentum	Colon	-0.93	2.00e-02
ENSG00000180739	S1PR5	Adipose_Subcutaneous	Proximal	-1.37	2.00e-02
ENSG00000114626	ABTB1	Whole_Blood	Female	1.2	2.00e-02
ENSG00000198740	ZNF652	Cells_EBV-transformed_lymphocytes	Overall	0.46	2.00e-02
ENSG00000129810	SGO1	Adipose_Subcutaneous	Rectal	-2.02	2.00e-02
ENSG00000162367	TAL1	Colon_Sigmoid	Female	-0.84	2.00e-02
ENSG00000183662	FAM19A1	Adipose_Visceral_Omentum	Proximal	-0.84	2.00e-02
ENSG00000167674	CTB-50L17.10	Adipose_Visceral_Omentum	Distal	1.74	2.00e-02
ENSG00000134899	ERCC5	Colon_Sigmoid	Male	-0.91	2.00e-02
ENSG00000235162	C12orf75	Whole_Blood	Female	-1.85	2.00e-02
ENSG00000169032	MAP2K1	Colon_Sigmoid	Rectal	-1.96	2.00e-02
ENSG00000174233	ADCY6	Colon_Transverse	Distal	-0.13	2.00e-02
ENSG00000181333	HEPHL1	Cells_EBV-transformed_lymphocytes	Male	-2.3	2.00e-02
ENSG00000105855	ITGB8	Colon_Sigmoid	Distal	0.54	2.00e-02
ENSG00000198093	ZNF649	Whole_Blood	Female	-1.57	2.01e-02
ENSG00000228778	RP11-129J12.1	Colon_Transverse	Overall	-2.3	2.01e-02
ENSG00000100557	C14orf105	Cells_EBV-transformed_lymphocytes	Female	2.33	2.01e-02
ENSG00000243147	MRPL33	Cells_EBV-transformed_lymphocytes	Rectal	-2.33	2.01e-02
ENSG00000176956	LY6H	Adipose_Subcutaneous	Proximal	-0.76	2.01e-02
ENSG00000198563	DDX39B	Cells_EBV-transformed_lymphocytes	Distal	0.29	2.01e-02
ENSG00000167528	ZNF641	Colon_Transverse	Proximal	1.74	2.01e-02
ENSG00000083845	RPS5	Cells_EBV-transformed_lymphocytes	Distal	2.68	2.01e-02
ENSG00000157064	NMNAT2	Adipose_Visceral_Omentum	Female	-1.58	2.01e-02
ENSG00000129219	PLD2	Colon_Sigmoid	Female	-0.5	2.01e-02
ENSG00000064999	ANKS1A	Colon_Transverse	Proximal	-1.91	2.01e-02
ENSG00000105656	ELL	Colon_Sigmoid	Distal	0.91	2.01e-02
ENSG00000177156	TALDO1	Cells_EBV-transformed_lymphocytes	Male	-1.06	2.01e-02
ENSG00000225285	LINC01770	Colon_Transverse	Female	1.68	2.01e-02
ENSG00000225506	CYP4A22-AS1	Adipose_Subcutaneous	Overall	1.24	2.01e-02
ENSG00000122692	SMU1	Cells_EBV-transformed_lymphocytes	Proximal	1.47	2.01e-02
ENSG00000108433	GOSR2	Colon_Transverse	Rectal	-2.54	2.01e-02
ENSG00000188051	TMEM221	Whole_Blood	Overall	-0.56	2.01e-02
ENSG00000151414	NEK7	Whole_Blood	Female	-1.74	2.01e-02
ENSG00000150594	ADRA2A	Adipose_Visceral_Omentum	Rectal	1.76	2.01e-02
ENSG00000120833	SOCS2	Adipose_Subcutaneous	Male	1.69	2.01e-02
ENSG00000182230	FAM153B	Cells_EBV-transformed_lymphocytes	Overall	-1.07	2.01e-02
ENSG00000171522	PTGER4	Cells_EBV-transformed_lymphocytes	Male	1.34	2.02e-02
ENSG00000179335	CLK3	Colon_Transverse	Female	0.07	2.02e-02
ENSG00000197093	GAL3ST4	Colon_Sigmoid	Male	-1.62	2.02e-02
ENSG00000225077	LINC00337	Colon_Transverse	Male	0.83	2.02e-02
ENSG00000261568	RP11-524C21.2	Colon_Transverse	Proximal	0.77	2.02e-02
ENSG00000124116	WFDC3	Adipose_Subcutaneous	Male	2.29	2.02e-02
ENSG00000260528	FAM157C	Adipose_Subcutaneous	Distal	0.52	2.02e-02
ENSG00000079387	SENP1	Whole_Blood	Proximal	-2.34	2.02e-02
ENSG00000182931	WFDC10B	Colon_Transverse	Male	-2.42	2.02e-02
ENSG00000234917	RP5-994D16.3	Colon_Transverse	Male	2.66	2.02e-02
ENSG00000112039	FANCE	Adipose_Visceral_Omentum	Female	1.05	2.02e-02
ENSG00000073756	PTGS2	Colon_Sigmoid	Overall	0.93	2.02e-02
ENSG00000168461	RAB31	Colon_Transverse	Colon	-0.46	2.02e-02
ENSG00000118298	CA14	Whole_Blood	Proximal	-1.55	2.02e-02
ENSG00000226578	RP11-258F22.1	Adipose_Subcutaneous	Proximal	-1.46	2.02e-02
ENSG00000181617	FDCSP	Adipose_Visceral_Omentum	Proximal	2.32	2.02e-02
ENSG00000165244	ZNF367	Adipose_Subcutaneous	Overall	0.2	2.02e-02
ENSG00000135549	PKIB	Colon_Transverse	Rectal	1.71	2.02e-02
ENSG00000137392	CLPS	Adipose_Subcutaneous	Distal	1.48	2.02e-02
ENSG00000254535	PABPC4L	Adipose_Visceral_Omentum	Distal	-1.02	2.03e-02
ENSG00000065600	TMEM206	Colon_Sigmoid	Colon	0.41	2.03e-02
ENSG00000104442	ARMC1	Adipose_Subcutaneous	Distal	2.69	2.03e-02
ENSG00000204560	DHX16	Whole_Blood	Overall	-0.95	2.03e-02
ENSG00000154856	APCDD1	Adipose_Visceral_Omentum	Colon	-1.03	2.03e-02
ENSG00000240050	RP1-93H18.1	Cells_EBV-transformed_lymphocytes	Male	-0.46	2.03e-02
ENSG00000198832	SELENOM	Colon_Sigmoid	Overall	-0.57	2.03e-02
ENSG00000073756	PTGS2	Colon_Sigmoid	Colon	0.93	2.03e-02
ENSG00000142252	GEMIN7	Colon_Transverse	Distal	-2.4	2.03e-02
ENSG00000141431	ASXL3	Colon_Transverse	Colon	1.64	2.03e-02
ENSG00000166866	MYO1A	Adipose_Subcutaneous	Distal	-0.4	2.03e-02
ENSG00000162670	BRINP3	Adipose_Subcutaneous	Colon	2.32	2.03e-02
ENSG00000125633	CCDC93	Cells_EBV-transformed_lymphocytes	Distal	-0.38	2.03e-02
ENSG00000110921	MVK	Adipose_Visceral_Omentum	Colon	-0.98	2.03e-02
ENSG00000138600	SPPL2A	Colon_Transverse	Proximal	0.4	2.03e-02
ENSG00000131477	RAMP2	Cells_EBV-transformed_lymphocytes	Overall	-1.53	2.03e-02
ENSG00000126106	TMEM53	Whole_Blood	Overall	1.85	2.03e-02
ENSG00000184207	PGP	Colon_Transverse	Rectal	2.29	2.03e-02
ENSG00000146090	RASGEF1C	Adipose_Visceral_Omentum	Rectal	-1.3	2.03e-02
ENSG00000205155	PSENEN	Cells_EBV-transformed_lymphocytes	Rectal	1.46	2.03e-02
ENSG00000158092	NCK1	Adipose_Visceral_Omentum	Colon	-1.17	2.03e-02
ENSG00000187792	ZNF70	Adipose_Visceral_Omentum	Overall	0.35	2.04e-02
ENSG00000229833	PET100	Cells_EBV-transformed_lymphocytes	Overall	2.32	2.04e-02
ENSG00000267414	RP11-456K23.1	Adipose_Visceral_Omentum	Female	2.32	2.04e-02
ENSG00000230658	KLHL7-AS1	Cells_EBV-transformed_lymphocytes	Colon	2.31	2.04e-02
ENSG00000224939	LINC00184	Cells_EBV-transformed_lymphocytes	Overall	-1.51	2.04e-02
ENSG00000154124	OTULIN	Colon_Sigmoid	Distal	-2.31	2.04e-02
ENSG00000101460	MAP1LC3A	Colon_Sigmoid	Colon	-2.2	2.04e-02
ENSG00000261390	MAFTRR	Adipose_Visceral_Omentum	Male	2.31	2.04e-02
ENSG00000260025	RP11-490M8.1	Adipose_Visceral_Omentum	Male	-0.84	2.04e-02
ENSG00000139574	NPFF	Adipose_Subcutaneous	Rectal	2.32	2.04e-02
ENSG00000137185	ZSCAN9	Colon_Sigmoid	Colon	0.9	2.04e-02
ENSG00000177519	RPRM	Colon_Sigmoid	Colon	-1.98	2.04e-02
ENSG00000273342	KB-1440D3.14	Adipose_Visceral_Omentum	Female	2.18	2.04e-02
ENSG00000135378	PRRG4	Adipose_Subcutaneous	Rectal	0.27	2.04e-02
ENSG00000180346	TIGD2	Adipose_Subcutaneous	Male	-0.65	2.04e-02
ENSG00000109743	BST1	Colon_Transverse	Proximal	-0.32	2.05e-02
ENSG00000183955	KMT5A	Whole_Blood	Colon	-0.86	2.05e-02
ENSG00000187037	GPR141	Adipose_Subcutaneous	Rectal	-1.16	2.05e-02
ENSG00000172216	CEBPB	Cells_EBV-transformed_lymphocytes	Overall	2.32	2.05e-02
ENSG00000148297	MED22	Colon_Transverse	Distal	0.64	2.05e-02
ENSG00000102554	KLF5	Adipose_Subcutaneous	Female	-0.89	2.05e-02
ENSG00000115816	CEBPZ	Cells_EBV-transformed_lymphocytes	Rectal	2.29	2.05e-02
ENSG00000251169	LINC01843	Colon_Transverse	Male	-1.05	2.05e-02
ENSG00000143294	PRCC	Cells_EBV-transformed_lymphocytes	Colon	1.53	2.05e-02
ENSG00000164889	SLC4A2	Whole_Blood	Distal	-2.34	2.05e-02
ENSG00000226578	RP11-258F22.1	Adipose_Subcutaneous	Overall	-1.07	2.05e-02
ENSG00000186812	ZNF397	Adipose_Subcutaneous	Proximal	-0.31	2.05e-02
ENSG00000136141	LRCH1	Cells_EBV-transformed_lymphocytes	Proximal	-0.85	2.05e-02
ENSG00000137834	SMAD6	Whole_Blood	Colon	0.53	2.05e-02
ENSG00000091436	MAP3K20	Whole_Blood	Colon	1.01	2.05e-02
ENSG00000102837	OLFM4	Colon_Transverse	Male	0.53	2.05e-02
ENSG00000115523	GNLY	Colon_Transverse	Proximal	-0.86	2.05e-02
ENSG00000086548	CEACAM6	Colon_Sigmoid	Rectal	-2.32	2.06e-02
ENSG00000180422	LINC00304	Adipose_Visceral_Omentum	Colon	-0.21	2.06e-02
ENSG00000271978	RP11-428J1.4	Cells_EBV-transformed_lymphocytes	Colon	-0.86	2.06e-02
ENSG00000094914	AAAS	Colon_Sigmoid	Rectal	1.02	2.06e-02
ENSG00000137507	LRRC32	Whole_Blood	Overall	-1.83	2.06e-02
ENSG00000164073	MFSD8	Adipose_Visceral_Omentum	Male	2.32	2.06e-02
ENSG00000163684	RPP14	Whole_Blood	Female	-2.48	2.06e-02
ENSG00000267313	KC6	Adipose_Visceral_Omentum	Proximal	-2.32	2.06e-02
ENSG00000149636	DSN1	Colon_Transverse	Proximal	-2.31	2.06e-02
ENSG00000104783	KCNN4	Whole_Blood	Male	-0.08	2.06e-02
ENSG00000248846	LINC02065	Colon_Sigmoid	Rectal	2.32	2.06e-02
ENSG00000244187	TMEM141	Colon_Transverse	Overall	-2.31	2.06e-02
ENSG00000010818	HIVEP2	Adipose_Visceral_Omentum	Distal	-1.35	2.06e-02
ENSG00000109265	KIAA1211	Cells_EBV-transformed_lymphocytes	Distal	1.2	2.06e-02
ENSG00000137392	CLPS	Adipose_Visceral_Omentum	Proximal	1.6	2.06e-02
ENSG00000143158	MPC2	Adipose_Subcutaneous	Colon	1.62	2.06e-02
ENSG00000138834	MAPK8IP3	Cells_EBV-transformed_lymphocytes	Colon	0.5	2.07e-02
ENSG00000234965	SHISA8	Cells_EBV-transformed_lymphocytes	Colon	-2.3	2.07e-02
ENSG00000135336	ORC3	Adipose_Visceral_Omentum	Female	1.84	2.07e-02
ENSG00000179632	MAF1	Adipose_Visceral_Omentum	Overall	2.3	2.07e-02
ENSG00000140398	NEIL1	Adipose_Visceral_Omentum	Female	0.94	2.07e-02
ENSG00000078808	SDF4	Cells_EBV-transformed_lymphocytes	Overall	-0.24	2.07e-02
ENSG00000101213	PTK6	Adipose_Visceral_Omentum	Proximal	1.76	2.07e-02
ENSG00000170906	NDUFA3	Adipose_Subcutaneous	Female	0.45	2.07e-02
ENSG00000231028	LINC00271	Adipose_Subcutaneous	Colon	-2.3	2.08e-02
ENSG00000108883	EFTUD2	Whole_Blood	Proximal	-0.69	2.08e-02
ENSG00000099958	DERL3	Cells_EBV-transformed_lymphocytes	Rectal	-1.44	2.08e-02
ENSG00000144649	FAM198A	Adipose_Subcutaneous	Distal	-1.91	2.08e-02
ENSG00000168016	TRANK1	Colon_Transverse	Female	-1.56	2.08e-02
ENSG00000145649	GZMA	Colon_Sigmoid	Female	-2.31	2.08e-02
ENSG00000148180	GSN	Cells_EBV-transformed_lymphocytes	Rectal	2.31	2.08e-02
ENSG00000166816	LDHD	Colon_Transverse	Rectal	0.06	2.08e-02
ENSG00000154727	GABPA	Adipose_Visceral_Omentum	Male	-0.77	2.08e-02
ENSG00000242578	RP11-469J4.3	Adipose_Visceral_Omentum	Colon	-2.31	2.08e-02
ENSG00000198400	NTRK1	Cells_EBV-transformed_lymphocytes	Overall	-1.18	2.08e-02
ENSG00000215251	FASTKD5	Colon_Transverse	Male	2.09	2.08e-02
ENSG00000174145	NWD2	Adipose_Subcutaneous	Distal	-2.31	2.08e-02
ENSG00000162302	RPS6KA4	Colon_Transverse	Rectal	-0.51	2.08e-02
ENSG00000145996	CDKAL1	Colon_Sigmoid	Female	-2.18	2.08e-02
ENSG00000129810	SGO1	Adipose_Subcutaneous	Overall	-2.38	2.08e-02
ENSG00000273038	RP11-479G22.8	Adipose_Visceral_Omentum	Overall	-1.82	2.08e-02
ENSG00000133794	ARNTL	Colon_Sigmoid	Rectal	-1.81	2.08e-02
ENSG00000177669	MBOAT4	Whole_Blood	Female	2.37	2.08e-02
ENSG00000142606	MMEL1	Adipose_Visceral_Omentum	Colon	-1.66	2.08e-02
ENSG00000130700	GATA5	Colon_Sigmoid	Male	2.3	2.08e-02
ENSG00000197757	HOXC6	Colon_Transverse	Proximal	-2.31	2.09e-02
ENSG00000126860	EVI2A	Cells_EBV-transformed_lymphocytes	Rectal	-2.63	2.09e-02
ENSG00000141646	SMAD4	Adipose_Subcutaneous	Overall	2.69	2.09e-02
ENSG00000143537	ADAM15	Cells_EBV-transformed_lymphocytes	Distal	2.37	2.09e-02
ENSG00000113658	SMAD5	Adipose_Visceral_Omentum	Colon	-2.18	2.09e-02
ENSG00000188295	ZNF669	Whole_Blood	Male	-1.71	2.09e-02
ENSG00000146859	TMEM140	Whole_Blood	Distal	0.51	2.09e-02
ENSG00000178896	EXOSC4	Adipose_Visceral_Omentum	Overall	-0.07	2.09e-02
ENSG00000154640	BTG3	Adipose_Subcutaneous	Colon	1.49	2.09e-02
ENSG00000130640	TUBGCP2	Adipose_Visceral_Omentum	Female	-1.79	2.09e-02
ENSG00000105695	MAG	Colon_Sigmoid	Colon	2.15	2.09e-02
ENSG00000283897	CTB-88F18.5	Adipose_Subcutaneous	Rectal	-2.31	2.09e-02
ENSG00000050344	NFE2L3	Whole_Blood	Distal	1.01	2.09e-02
ENSG00000120889	TNFRSF10B	Colon_Sigmoid	Female	0.91	2.09e-02
ENSG00000184990	SIVA1	Whole_Blood	Distal	1.57	2.09e-02
ENSG00000137841	PLCB2	Whole_Blood	Female	-2.52	2.09e-02
ENSG00000144857	BOC	Adipose_Subcutaneous	Colon	1.52	2.09e-02
ENSG00000135220	UGT2A3	Colon_Transverse	Female	0.29	2.09e-02
ENSG00000249173	LINC01093	Adipose_Subcutaneous	Male	2.31	2.09e-02
ENSG00000112232	KHDRBS2	Adipose_Visceral_Omentum	Proximal	0.33	2.09e-02
ENSG00000215421	ZNF407	Colon_Sigmoid	Overall	-0.88	2.09e-02
ENSG00000110057	UNC93B1	Colon_Sigmoid	Rectal	1.07	2.09e-02
ENSG00000115415	STAT1	Colon_Sigmoid	Proximal	0.31	2.09e-02
ENSG00000104901	DKKL1	Adipose_Visceral_Omentum	Colon	1.01	2.09e-02
ENSG00000215912	TTC34	Adipose_Subcutaneous	Female	2.29	2.09e-02
ENSG00000163082	SGPP2	Whole_Blood	Male	-2.22	2.09e-02
ENSG00000129214	SHBG	Adipose_Subcutaneous	Female	-2.31	2.09e-02
ENSG00000122733	PHF24	Colon_Transverse	Distal	0.65	2.09e-02
ENSG00000104808	DHDH	Adipose_Subcutaneous	Colon	-1.14	2.09e-02
ENSG00000188186	LAMTOR4	Cells_EBV-transformed_lymphocytes	Male	-1.37	2.09e-02
ENSG00000144857	BOC	Adipose_Subcutaneous	Female	0.84	2.09e-02
ENSG00000100330	MTMR3	Colon_Transverse	Overall	-0.64	2.10e-02
ENSG00000024422	EHD2	Cells_EBV-transformed_lymphocytes	Rectal	-2.02	2.10e-02
ENSG00000149308	NPAT	Colon_Sigmoid	Overall	1.05	2.10e-02
ENSG00000165572	KBTBD6	Adipose_Visceral_Omentum	Proximal	2.32	2.10e-02
ENSG00000168096	ANKS3	Whole_Blood	Colon	0.61	2.10e-02
ENSG00000248746	ACTN3	Whole_Blood	Distal	1	2.10e-02
ENSG00000087253	LPCAT2	Adipose_Visceral_Omentum	Rectal	-1.76	2.10e-02
ENSG00000197982	C1orf122	Colon_Transverse	Colon	0.19	2.10e-02
ENSG00000080493	SLC4A4	Adipose_Subcutaneous	Female	2.31	2.10e-02
ENSG00000204001	LCN8	Colon_Transverse	Colon	-1.43	2.10e-02
ENSG00000105173	CCNE1	Colon_Transverse	Male	-2.38	2.10e-02
ENSG00000131849	ZNF132	Whole_Blood	Colon	-2.29	2.10e-02
ENSG00000083535	PIBF1	Adipose_Subcutaneous	Male	-1.13	2.10e-02
ENSG00000125084	WNT1	Colon_Transverse	Male	2.31	2.10e-02
ENSG00000168032	ENTPD3	Colon_Transverse	Distal	1.89	2.10e-02
ENSG00000233436	BTBD18	Adipose_Subcutaneous	Distal	-2.31	2.10e-02
ENSG00000125618	PAX8	Adipose_Visceral_Omentum	Proximal	-2.49	2.10e-02
ENSG00000139865	TTC6	Colon_Transverse	Proximal	2.31	2.10e-02
ENSG00000149084	HSD17B12	Cells_EBV-transformed_lymphocytes	Rectal	0.26	2.10e-02
ENSG00000176978	DPP7	Adipose_Subcutaneous	Overall	-2.59	2.10e-02
ENSG00000223387	LINC02068	Cells_EBV-transformed_lymphocytes	Overall	-2.31	2.11e-02
ENSG00000163993	S100P	Cells_EBV-transformed_lymphocytes	Distal	-1.81	2.11e-02
ENSG00000163156	SCNM1	Whole_Blood	Distal	1.48	2.11e-02
ENSG00000101003	GINS1	Cells_EBV-transformed_lymphocytes	Overall	-1.68	2.11e-02
ENSG00000110108	TMEM109	Adipose_Visceral_Omentum	Overall	2.31	2.11e-02
ENSG00000147883	CDKN2B	Whole_Blood	Proximal	-2.31	2.11e-02
ENSG00000153879	CEBPG	Cells_EBV-transformed_lymphocytes	Rectal	0.17	2.11e-02
ENSG00000137075	RNF38	Whole_Blood	Colon	-0.22	2.11e-02
ENSG00000171823	FBXL14	Colon_Sigmoid	Proximal	1.15	2.11e-02
ENSG00000101363	MANBAL	Adipose_Subcutaneous	Female	2.31	2.11e-02
ENSG00000146676	PURB	Whole_Blood	Male	-2.31	2.11e-02
ENSG00000057149	SERPINB3	Colon_Transverse	Distal	-2.31	2.11e-02
ENSG00000273145	CITF22-92A6.1	Adipose_Visceral_Omentum	Colon	-0.79	2.11e-02
ENSG00000140463	BBS4	Adipose_Subcutaneous	Colon	-1.04	2.11e-02
ENSG00000180902	D2HGDH	Whole_Blood	Colon	2.18	2.11e-02
ENSG00000134443	GRP	Colon_Sigmoid	Proximal	-2.31	2.11e-02
ENSG00000185561	TLCD2	Adipose_Visceral_Omentum	Distal	0.77	2.11e-02
ENSG00000174611	KY	Adipose_Subcutaneous	Overall	-1.26	2.11e-02
ENSG00000215788	TNFRSF25	Whole_Blood	Colon	-1.63	2.11e-02
ENSG00000100351	GRAP2	Adipose_Subcutaneous	Overall	0	2.11e-02
ENSG00000186399	GOLGA8R	Colon_Transverse	Proximal	2.3	2.12e-02
ENSG00000204444	APOM	Colon_Sigmoid	Male	-2.47	2.12e-02
ENSG00000198169	ZNF251	Colon_Sigmoid	Colon	1.92	2.12e-02
ENSG00000235271	LINC01422	Colon_Sigmoid	Rectal	-1.77	2.12e-02
ENSG00000042062	FAM65C	Adipose_Visceral_Omentum	Male	1.33	2.12e-02
ENSG00000129474	AJUBA	Colon_Sigmoid	Female	0.79	2.12e-02
ENSG00000163082	SGPP2	Whole_Blood	Overall	-1.95	2.12e-02
ENSG00000119125	GDA	Cells_EBV-transformed_lymphocytes	Overall	-0.11	2.12e-02
ENSG00000198799	LRIG2	Adipose_Subcutaneous	Distal	0	2.12e-02
ENSG00000268355	AC006129.1	Colon_Sigmoid	Male	-0.65	2.12e-02
ENSG00000007866	TEAD3	Cells_EBV-transformed_lymphocytes	Male	-0.44	2.12e-02
ENSG00000104983	CCDC61	Whole_Blood	Distal	0.17	2.12e-02
ENSG00000167748	KLK1	Cells_EBV-transformed_lymphocytes	Male	-0.38	2.12e-02
ENSG00000166501	PRKCB	Colon_Transverse	Rectal	1.05	2.12e-02
ENSG00000161896	IP6K3	Adipose_Visceral_Omentum	Male	-1.63	2.12e-02
ENSG00000112619	PRPH2	Whole_Blood	Female	1.05	2.13e-02
ENSG00000171163	ZNF692	Adipose_Subcutaneous	Colon	-0.28	2.13e-02
ENSG00000186470	BTN3A2	Cells_EBV-transformed_lymphocytes	Rectal	-2.28	2.13e-02
ENSG00000205531	NAP1L4	Adipose_Visceral_Omentum	Overall	0.18	2.13e-02
ENSG00000166401	SERPINB8	Adipose_Visceral_Omentum	Overall	-1.62	2.13e-02
ENSG00000267100	ILF3-AS1	Colon_Transverse	Colon	2.25	2.13e-02
ENSG00000104901	DKKL1	Adipose_Visceral_Omentum	Overall	0.72	2.13e-02
ENSG00000113811	SELENOK	Adipose_Subcutaneous	Proximal	-1.83	2.13e-02
ENSG00000111266	DUSP16	Whole_Blood	Distal	1.19	2.13e-02
ENSG00000072182	ASIC4	Colon_Sigmoid	Overall	-0.1	2.13e-02
ENSG00000153002	CPB1	Colon_Sigmoid	Rectal	0.9	2.13e-02
ENSG00000101452	DHX35	Cells_EBV-transformed_lymphocytes	Overall	2.36	2.13e-02
ENSG00000232838	PET117	Adipose_Subcutaneous	Male	-1.01	2.13e-02
ENSG00000096433	ITPR3	Adipose_Visceral_Omentum	Rectal	-2.62	2.13e-02
ENSG00000271815	CTD-2235C13.3	Colon_Sigmoid	Female	0.33	2.13e-02
ENSG00000245532	NEAT1	Adipose_Subcutaneous	Male	-2.29	2.13e-02
ENSG00000164597	COG5	Adipose_Subcutaneous	Overall	-0.38	2.13e-02
ENSG00000107862	GBF1	Adipose_Subcutaneous	Female	2.07	2.13e-02
ENSG00000077044	DGKD	Colon_Transverse	Rectal	0.85	2.13e-02
ENSG00000248455	LINC02217	Whole_Blood	Colon	2.3	2.14e-02
ENSG00000121104	FAM117A	Adipose_Subcutaneous	Distal	2.3	2.14e-02
ENSG00000177963	RIC8A	Colon_Sigmoid	Colon	0.6	2.14e-02
ENSG00000166359	WDR88	Colon_Sigmoid	Rectal	-2.61	2.14e-02
ENSG00000113600	C9	Adipose_Subcutaneous	Distal	-2.3	2.14e-02
ENSG00000130669	PAK4	Cells_EBV-transformed_lymphocytes	Female	0.8	2.14e-02
ENSG00000164989	CCDC171	Cells_EBV-transformed_lymphocytes	Male	0.96	2.14e-02
ENSG00000178773	CPNE7	Adipose_Subcutaneous	Distal	1.36	2.14e-02
ENSG00000260613	RP3-522J7.6	Adipose_Subcutaneous	Proximal	-1.35	2.14e-02
ENSG00000104808	DHDH	Adipose_Subcutaneous	Male	-0.4	2.14e-02
ENSG00000006555	TTC22	Adipose_Subcutaneous	Overall	-0.35	2.14e-02
ENSG00000174586	ZNF497	Adipose_Subcutaneous	Female	-0.75	2.14e-02
ENSG00000114948	ADAM23	Colon_Sigmoid	Distal	-1.82	2.14e-02
ENSG00000166348	USP54	Colon_Transverse	Distal	0.75	2.14e-02
ENSG00000127362	TAS2R3	Adipose_Subcutaneous	Overall	2.3	2.14e-02
ENSG00000164989	CCDC171	Cells_EBV-transformed_lymphocytes	Proximal	0.55	2.14e-02
ENSG00000163082	SGPP2	Whole_Blood	Proximal	-1.78	2.14e-02
ENSG00000007545	CRAMP1	Whole_Blood	Proximal	-0.59	2.14e-02
ENSG00000133466	C1QTNF6	Whole_Blood	Proximal	-0.39	2.14e-02
ENSG00000105889	STEAP1B	Colon_Sigmoid	Overall	0.22	2.14e-02
ENSG00000205765	C5orf51	Adipose_Visceral_Omentum	Overall	2.3	2.14e-02
ENSG00000204099	NEU4	Colon_Sigmoid	Distal	-0.33	2.14e-02
ENSG00000280798	LINC00294	Whole_Blood	Colon	0.72	2.14e-02
ENSG00000083814	ZNF671	Colon_Transverse	Distal	2.25	2.14e-02
ENSG00000025423	HSD17B6	Adipose_Visceral_Omentum	Colon	-0.51	2.14e-02
ENSG00000115607	IL18RAP	Cells_EBV-transformed_lymphocytes	Proximal	0.89	2.14e-02
ENSG00000110906	KCTD10	Colon_Sigmoid	Rectal	2.49	2.15e-02
ENSG00000139651	ZNF740	Adipose_Subcutaneous	Overall	2.47	2.15e-02
ENSG00000112715	VEGFA	Whole_Blood	Colon	1.65	2.15e-02
ENSG00000115267	IFIH1	Whole_Blood	Overall	1.14	2.15e-02
ENSG00000198315	ZKSCAN8	Adipose_Visceral_Omentum	Rectal	0.36	2.15e-02
ENSG00000136816	TOR1B	Whole_Blood	Distal	-0.05	2.15e-02
ENSG00000271579	RP11-116D17.3	Colon_Sigmoid	Distal	-2.27	2.15e-02
ENSG00000170703	TTLL6	Adipose_Subcutaneous	Female	2.09	2.15e-02
ENSG00000267922	AC007193.6	Colon_Transverse	Female	-2.3	2.15e-02
ENSG00000141349	G6PC3	Colon_Sigmoid	Rectal	2.08	2.15e-02
ENSG00000141068	KSR1	Whole_Blood	Colon	0.47	2.15e-02
ENSG00000091009	RBM27	Colon_Sigmoid	Female	-2.28	2.15e-02
ENSG00000260484	RP11-1081M5.2	Colon_Transverse	Distal	-2.3	2.15e-02
ENSG00000085433	WDR47	Whole_Blood	Colon	1.1	2.15e-02
ENSG00000162761	LMX1A	Adipose_Visceral_Omentum	Rectal	-0.94	2.15e-02
ENSG00000141068	KSR1	Cells_EBV-transformed_lymphocytes	Female	0.38	2.15e-02
ENSG00000107679	PLEKHA1	Adipose_Visceral_Omentum	Female	0.96	2.16e-02
ENSG00000206503	HLA-A	Colon_Sigmoid	Colon	0.23	2.16e-02
ENSG00000119599	DCAF4	Cells_EBV-transformed_lymphocytes	Colon	2.54	2.16e-02
ENSG00000276855	CTD-3157E16.2	Adipose_Subcutaneous	Distal	2.3	2.16e-02
ENSG00000133985	TTC9	Whole_Blood	Overall	0.18	2.16e-02
ENSG00000160951	PTGER1	Adipose_Visceral_Omentum	Distal	0.17	2.16e-02
ENSG00000108852	MPP2	Adipose_Visceral_Omentum	Male	-1.79	2.16e-02
ENSG00000171864	PRND	Adipose_Subcutaneous	Female	1.36	2.16e-02
ENSG00000205683	DPF3	Adipose_Visceral_Omentum	Distal	-1.67	2.16e-02
ENSG00000176903	PNMA1	Adipose_Subcutaneous	Rectal	-1.66	2.16e-02
ENSG00000110925	CSRNP2	Adipose_Subcutaneous	Colon	2.49	2.16e-02
ENSG00000004776	HSPB6	Adipose_Subcutaneous	Male	-1.11	2.16e-02
ENSG00000173653	RCE1	Adipose_Subcutaneous	Rectal	-0.67	2.16e-02
ENSG00000073350	LLGL2	Colon_Sigmoid	Proximal	1.41	2.16e-02
ENSG00000069248	NUP133	Adipose_Visceral_Omentum	Overall	2.28	2.16e-02
ENSG00000125968	ID1	Cells_EBV-transformed_lymphocytes	Female	-2.29	2.16e-02
ENSG00000100311	PDGFB	Whole_Blood	Colon	-1.51	2.16e-02
ENSG00000213533	TMEM110	Cells_EBV-transformed_lymphocytes	Male	0.5	2.16e-02
ENSG00000088727	KIF9	Adipose_Visceral_Omentum	Overall	-2.3	2.16e-02
ENSG00000220161	LINC02076	Colon_Sigmoid	Colon	-0.43	2.17e-02
ENSG00000248491	RP11-125O18.1	Adipose_Subcutaneous	Female	0	2.17e-02
ENSG00000127948	POR	Adipose_Visceral_Omentum	Female	-0.31	2.17e-02
ENSG00000175893	ZDHHC21	Colon_Sigmoid	Proximal	1.88	2.17e-02
ENSG00000185559	DLK1	Adipose_Subcutaneous	Rectal	0.91	2.17e-02
ENSG00000141429	GALNT1	Adipose_Subcutaneous	Overall	1.11	2.17e-02
ENSG00000177981	ASB8	Adipose_Visceral_Omentum	Overall	1.89	2.17e-02
ENSG00000114686	MRPL3	Colon_Transverse	Colon	2.3	2.17e-02
ENSG00000115109	EPB41L5	Whole_Blood	Distal	-1.5	2.17e-02
ENSG00000132003	ZSWIM4	Colon_Sigmoid	Rectal	-2.26	2.17e-02
ENSG00000167522	ANKRD11	Colon_Sigmoid	Overall	1.08	2.17e-02
ENSG00000161800	RACGAP1	Adipose_Subcutaneous	Rectal	2.28	2.17e-02
ENSG00000125319	C17orf53	Adipose_Subcutaneous	Distal	-0.69	2.17e-02
ENSG00000123104	ITPR2	Cells_EBV-transformed_lymphocytes	Overall	0.84	2.17e-02
ENSG00000213639	PPP1CB	Adipose_Visceral_Omentum	Female	2.57	2.18e-02
ENSG00000146233	CYP39A1	Adipose_Visceral_Omentum	Female	2.36	2.18e-02
ENSG00000135248	FAM71F1	Colon_Sigmoid	Colon	0.41	2.18e-02
ENSG00000164031	DNAJB14	Adipose_Subcutaneous	Male	-0.71	2.18e-02
ENSG00000234906	APOC2	Colon_Sigmoid	Female	-0.1	2.18e-02
ENSG00000158714	SLAMF8	Whole_Blood	Proximal	0.86	2.18e-02
ENSG00000133048	CHI3L1	Colon_Transverse	Male	-1.97	2.18e-02
ENSG00000232629	HLA-DQB2	Cells_EBV-transformed_lymphocytes	Female	-0.98	2.18e-02
ENSG00000230615	RP5-1198O20.4	Adipose_Visceral_Omentum	Overall	-1.74	2.18e-02
ENSG00000111424	VDR	Adipose_Subcutaneous	Proximal	0.07	2.18e-02
ENSG00000136827	TOR1A	Cells_EBV-transformed_lymphocytes	Colon	-0.05	2.18e-02
ENSG00000122420	PTGFR	Colon_Transverse	Overall	1.69	2.18e-02
ENSG00000142606	MMEL1	Adipose_Visceral_Omentum	Rectal	-1.69	2.19e-02
ENSG00000154380	ENAH	Adipose_Subcutaneous	Male	1.98	2.19e-02
ENSG00000067369	TP53BP1	Colon_Sigmoid	Male	0.74	2.19e-02
ENSG00000182986	ZNF320	Cells_EBV-transformed_lymphocytes	Female	0.59	2.19e-02
ENSG00000163599	CTLA4	Colon_Sigmoid	Male	2.29	2.19e-02
ENSG00000132676	DAP3	Adipose_Subcutaneous	Distal	1.81	2.19e-02
ENSG00000167617	CDC42EP5	Adipose_Subcutaneous	Male	0.81	2.19e-02
ENSG00000083845	RPS5	Adipose_Subcutaneous	Proximal	2.66	2.19e-02
ENSG00000240849	TMEM189	Adipose_Visceral_Omentum	Male	-1.14	2.19e-02
ENSG00000154124	OTULIN	Colon_Sigmoid	Rectal	-2.28	2.19e-02
ENSG00000117983	MUC5B	Colon_Sigmoid	Colon	-0.02	2.19e-02
ENSG00000163785	RYK	Adipose_Visceral_Omentum	Distal	-1.3	2.19e-02
ENSG00000262714	RP11-44F14.8	Whole_Blood	Male	-2.24	2.19e-02
ENSG00000179046	TRIML2	Adipose_Subcutaneous	Proximal	-2.29	2.19e-02
ENSG00000180549	FUT7	Whole_Blood	Proximal	-2.26	2.19e-02
ENSG00000101452	DHX35	Adipose_Subcutaneous	Proximal	2.04	2.19e-02
ENSG00000140307	GTF2A2	Adipose_Visceral_Omentum	Overall	2	2.19e-02
ENSG00000197816	CCDC180	Colon_Transverse	Proximal	-1.28	2.19e-02
ENSG00000066923	STAG3	Cells_EBV-transformed_lymphocytes	Female	-1.23	2.19e-02
ENSG00000250048	LINC00603	Adipose_Subcutaneous	Distal	2.29	2.19e-02
ENSG00000276043	UHRF1	Adipose_Visceral_Omentum	Proximal	2.29	2.20e-02
ENSG00000162814	SPATA17	Colon_Sigmoid	Overall	-2.28	2.20e-02
ENSG00000177981	ASB8	Adipose_Visceral_Omentum	Colon	1.91	2.20e-02
ENSG00000129295	LRRC6	Whole_Blood	Proximal	0.16	2.20e-02
ENSG00000087266	SH3BP2	Colon_Transverse	Female	0.59	2.20e-02
ENSG00000117010	ZNF684	Cells_EBV-transformed_lymphocytes	Proximal	1.95	2.20e-02
ENSG00000176978	DPP7	Adipose_Visceral_Omentum	Colon	-2.55	2.20e-02
ENSG00000072786	STK10	Adipose_Visceral_Omentum	Distal	2.25	2.20e-02
ENSG00000118298	CA14	Adipose_Subcutaneous	Rectal	-1.37	2.20e-02
ENSG00000116198	CEP104	Adipose_Visceral_Omentum	Male	1.38	2.20e-02
ENSG00000236499	LINC00896	Colon_Sigmoid	Male	2.53	2.20e-02
ENSG00000157578	LCA5L	Cells_EBV-transformed_lymphocytes	Male	-2.36	2.20e-02
ENSG00000165660	FAM175B	Adipose_Subcutaneous	Rectal	2.29	2.20e-02
ENSG00000083123	BCKDHB	Adipose_Visceral_Omentum	Female	2.53	2.20e-02
ENSG00000057704	TMCC3	Adipose_Subcutaneous	Colon	-0.76	2.20e-02
ENSG00000135631	RAB11FIP5	Cells_EBV-transformed_lymphocytes	Rectal	-0.44	2.20e-02
ENSG00000132669	RIN2	Colon_Sigmoid	Female	1.75	2.20e-02
ENSG00000180806	HOXC9	Adipose_Visceral_Omentum	Female	-2.21	2.20e-02
ENSG00000272871	RP11-408A13.4	Colon_Transverse	Overall	2.51	2.20e-02
ENSG00000135631	RAB11FIP5	Cells_EBV-transformed_lymphocytes	Proximal	-0.71	2.20e-02
ENSG00000138792	ENPEP	Colon_Transverse	Male	-0.93	2.20e-02
ENSG00000182318	ZSCAN22	Adipose_Visceral_Omentum	Female	0.55	2.20e-02
ENSG00000172139	SLC9C1	Cells_EBV-transformed_lymphocytes	Female	2.17	2.20e-02
ENSG00000160285	LSS	Colon_Sigmoid	Colon	-1.88	2.21e-02
ENSG00000206344	HCG27	Whole_Blood	Colon	0.52	2.21e-02
ENSG00000104518	GSDMD	Adipose_Visceral_Omentum	Colon	-0.14	2.21e-02
ENSG00000253250	C8orf88	Cells_EBV-transformed_lymphocytes	Distal	-1.96	2.21e-02
ENSG00000172987	HPSE2	Adipose_Subcutaneous	Distal	-0.31	2.21e-02
ENSG00000140521	POLG	Colon_Transverse	Rectal	2.27	2.21e-02
ENSG00000037241	RPL26L1	Colon_Sigmoid	Distal	-1.56	2.21e-02
ENSG00000221823	PPP3R1	Cells_EBV-transformed_lymphocytes	Overall	0.65	2.21e-02
ENSG00000135723	FHOD1	Colon_Transverse	Distal	0.18	2.21e-02
ENSG00000107882	SUFU	Adipose_Subcutaneous	Overall	2.26	2.21e-02
ENSG00000237548	TTLL11-IT1	Colon_Sigmoid	Female	2.29	2.21e-02
ENSG00000281831	HCP5B	Whole_Blood	Overall	0.66	2.21e-02
ENSG00000179151	EDC3	Adipose_Subcutaneous	Overall	1.54	2.21e-02
ENSG00000241878	PISD	Whole_Blood	Overall	-1.5	2.21e-02
ENSG00000125966	MMP24	Adipose_Visceral_Omentum	Overall	-0.47	2.21e-02
ENSG00000178538	CA8	Whole_Blood	Proximal	0.44	2.21e-02
ENSG00000205423	CNEP1R1	Adipose_Subcutaneous	Overall	-0.78	2.22e-02
ENSG00000162769	FLVCR1	Colon_Sigmoid	Proximal	1.08	2.22e-02
ENSG00000261701	HPR	Colon_Sigmoid	Male	-1.37	2.22e-02
ENSG00000166090	IL25	Adipose_Subcutaneous	Rectal	-2.29	2.22e-02
ENSG00000196724	ZNF418	Colon_Transverse	Colon	-1.94	2.22e-02
ENSG00000228727	SAPCD1	Cells_EBV-transformed_lymphocytes	Proximal	0.79	2.22e-02
ENSG00000213551	DNAJC9	Adipose_Subcutaneous	Female	2.25	2.22e-02
ENSG00000131153	GINS2	Cells_EBV-transformed_lymphocytes	Proximal	0.01	2.22e-02
ENSG00000170775	GPR37	Adipose_Visceral_Omentum	Female	-0.23	2.22e-02
ENSG00000025293	PHF20	Adipose_Visceral_Omentum	Overall	-2.62	2.22e-02
ENSG00000091138	SLC26A3	Adipose_Visceral_Omentum	Colon	1.07	2.22e-02
ENSG00000173933	RBM4	Adipose_Visceral_Omentum	Rectal	-0.81	2.22e-02
ENSG00000144026	ZNF514	Whole_Blood	Colon	2.42	2.22e-02
ENSG00000215305	VPS16	Colon_Sigmoid	Colon	0.54	2.22e-02
ENSG00000140749	IGSF6	Cells_EBV-transformed_lymphocytes	Colon	1.57	2.22e-02
ENSG00000141367	CLTC	Colon_Sigmoid	Male	-1.89	2.22e-02
ENSG00000184924	PTRHD1	Whole_Blood	Overall	2.29	2.22e-02
ENSG00000114573	ATP6V1A	Cells_EBV-transformed_lymphocytes	Colon	-0.76	2.22e-02
ENSG00000198832	SELENOM	Whole_Blood	Male	-1.04	2.23e-02
ENSG00000029639	TFB1M	Cells_EBV-transformed_lymphocytes	Rectal	-0.83	2.23e-02
ENSG00000165527	ARF6	Adipose_Subcutaneous	Overall	2.29	2.23e-02
ENSG00000167770	OTUB1	Cells_EBV-transformed_lymphocytes	Proximal	-1.51	2.23e-02
ENSG00000155066	PROM2	Adipose_Visceral_Omentum	Overall	2.23	2.23e-02
ENSG00000204681	GABBR1	Whole_Blood	Proximal	0.03	2.23e-02
ENSG00000214293	APTR	Colon_Sigmoid	Overall	1.66	2.23e-02
ENSG00000205476	CCDC85C	Cells_EBV-transformed_lymphocytes	Rectal	1.97	2.23e-02
ENSG00000229246	LINC00377	Colon_Transverse	Colon	0.44	2.23e-02
ENSG00000197417	SHPK	Whole_Blood	Colon	2.14	2.23e-02
ENSG00000266173	STRADA	Colon_Transverse	Rectal	1.83	2.23e-02
ENSG00000125498	KIR2DL1	Whole_Blood	Female	2.32	2.23e-02
ENSG00000125498	KIR2DL1	Whole_Blood	Male	2.32	2.23e-02
ENSG00000107779	BMPR1A	Adipose_Visceral_Omentum	Male	2.46	2.23e-02
ENSG00000204264	PSMB8	Adipose_Subcutaneous	Colon	-1.33	2.23e-02
ENSG00000126581	BECN1	Adipose_Subcutaneous	Colon	2.28	2.23e-02
ENSG00000133962	CATSPERB	Whole_Blood	Colon	-1.7	2.24e-02
ENSG00000175538	KCNE3	Adipose_Visceral_Omentum	Rectal	1.84	2.24e-02
ENSG00000197226	TBC1D9B	Whole_Blood	Overall	-2.59	2.24e-02
ENSG00000141971	MVB12A	Whole_Blood	Proximal	2.77	2.24e-02
ENSG00000100804	PSMB5	Whole_Blood	Female	-1.15	2.24e-02
ENSG00000251615	RP11-774O3.3	Colon_Sigmoid	Rectal	-2.6	2.24e-02
ENSG00000128872	TMOD2	Adipose_Visceral_Omentum	Distal	1.2	2.24e-02
ENSG00000270020	RP11-463O9.9	Adipose_Visceral_Omentum	Colon	2.21	2.24e-02
ENSG00000274290	HIST1H2BE	Adipose_Subcutaneous	Colon	2.28	2.24e-02
ENSG00000183150	GPR19	Colon_Sigmoid	Distal	0.71	2.24e-02
ENSG00000272970	RP11-329B9.4	Adipose_Visceral_Omentum	Overall	1.84	2.24e-02
ENSG00000143947	RPS27A	Adipose_Visceral_Omentum	Male	0.72	2.24e-02
ENSG00000136267	DGKB	Colon_Transverse	Proximal	-2.28	2.24e-02
ENSG00000172260	NEGR1	Colon_Transverse	Colon	1.38	2.24e-02
ENSG00000040487	PQLC2	Whole_Blood	Proximal	-2.22	2.24e-02
ENSG00000132963	POMP	Colon_Transverse	Male	0.74	2.24e-02
ENSG00000248508	SRP14-AS1	Cells_EBV-transformed_lymphocytes	Distal	-2.58	2.24e-02
ENSG00000175161	CADM2	Adipose_Visceral_Omentum	Proximal	-1.49	2.24e-02
ENSG00000260517	RP11-426C22.5	Colon_Sigmoid	Distal	0.29	2.24e-02
ENSG00000160712	IL6R	Whole_Blood	Female	1.24	2.24e-02
ENSG00000245812	LINC02202	Colon_Sigmoid	Distal	0.56	2.25e-02
ENSG00000173200	PARP15	Cells_EBV-transformed_lymphocytes	Male	-1.35	2.25e-02
ENSG00000205639	MFSD2B	Colon_Transverse	Distal	1.63	2.25e-02
ENSG00000183840	GPR39	Colon_Sigmoid	Rectal	-0.88	2.25e-02
ENSG00000167566	NCKAP5L	Adipose_Visceral_Omentum	Overall	2.28	2.25e-02
ENSG00000274180	NATD1	Whole_Blood	Colon	1.36	2.25e-02
ENSG00000143771	CNIH4	Cells_EBV-transformed_lymphocytes	Female	-0.44	2.25e-02
ENSG00000047617	ANO2	Colon_Sigmoid	Proximal	0.9	2.25e-02
ENSG00000215912	TTC34	Colon_Transverse	Rectal	2.26	2.25e-02
ENSG00000084110	HAL	Adipose_Subcutaneous	Female	0.25	2.25e-02
ENSG00000166851	PLK1	Whole_Blood	Male	0.3	2.25e-02
ENSG00000164078	MST1R	Cells_EBV-transformed_lymphocytes	Rectal	1.36	2.25e-02
ENSG00000152520	PAN3	Adipose_Subcutaneous	Colon	0.51	2.25e-02
ENSG00000007376	RPUSD1	Colon_Sigmoid	Male	-2.54	2.25e-02
ENSG00000260484	RP11-1081M5.2	Colon_Transverse	Colon	-2.28	2.25e-02
ENSG00000204657	OR2H2	Adipose_Visceral_Omentum	Rectal	0.69	2.25e-02
ENSG00000114026	OGG1	Adipose_Visceral_Omentum	Male	-0.93	2.25e-02
ENSG00000164303	ENPP6	Adipose_Subcutaneous	Distal	-2.28	2.26e-02
ENSG00000035664	DAPK2	Cells_EBV-transformed_lymphocytes	Proximal	-1.7	2.26e-02
ENSG00000259618	RP11-562A8.5	Colon_Sigmoid	Proximal	1.51	2.26e-02
ENSG00000170954	ZNF415	Cells_EBV-transformed_lymphocytes	Proximal	-0.3	2.26e-02
ENSG00000185219	ZNF445	Colon_Sigmoid	Rectal	-2.28	2.26e-02
ENSG00000075188	NUP37	Colon_Transverse	Colon	1.29	2.26e-02
ENSG00000164096	C4orf3	Cells_EBV-transformed_lymphocytes	Female	2.08	2.26e-02
ENSG00000140950	TLDC1	Adipose_Visceral_Omentum	Overall	-0.89	2.26e-02
ENSG00000142552	RCN3	Adipose_Subcutaneous	Rectal	0.52	2.26e-02
ENSG00000166348	USP54	Colon_Transverse	Female	0.75	2.26e-02
ENSG00000038532	CLEC16A	Colon_Transverse	Overall	2.28	2.26e-02
ENSG00000230107	CTA-126B4.7	Cells_EBV-transformed_lymphocytes	Male	2.28	2.26e-02
ENSG00000257698	RP11-620J15.3	Adipose_Subcutaneous	Distal	-1.79	2.26e-02
ENSG00000074855	ANO8	Cells_EBV-transformed_lymphocytes	Male	-1.46	2.26e-02
ENSG00000274825	RP4-616B8.5	Colon_Transverse	Proximal	1.56	2.26e-02
ENSG00000091137	SLC26A4	Adipose_Visceral_Omentum	Overall	-0.28	2.26e-02
ENSG00000168538	TRAPPC11	Adipose_Visceral_Omentum	Distal	0.28	2.26e-02
ENSG00000124019	FAM124B	Whole_Blood	Female	-0.48	2.26e-02
ENSG00000153914	SREK1	Adipose_Subcutaneous	Rectal	-0.2	2.26e-02
ENSG00000196470	SIAH1	Whole_Blood	Distal	2.28	2.26e-02
ENSG00000058453	CROCC	Adipose_Subcutaneous	Overall	-0.61	2.26e-02
ENSG00000198563	DDX39B	Cells_EBV-transformed_lymphocytes	Female	1.08	2.26e-02
ENSG00000261754	CTC-523E23.1	Whole_Blood	Proximal	-0.85	2.26e-02
ENSG00000257084	U47924.27	Colon_Transverse	Male	-2.28	2.27e-02
ENSG00000253710	ALG11	Colon_Sigmoid	Colon	-1.72	2.27e-02
ENSG00000150093	ITGB1	Colon_Transverse	Rectal	-1.94	2.27e-02
ENSG00000084676	NCOA1	Cells_EBV-transformed_lymphocytes	Colon	-0.43	2.27e-02
ENSG00000091583	APOH	Adipose_Subcutaneous	Rectal	-2.28	2.27e-02
ENSG00000131844	MCCC2	Colon_Sigmoid	Male	0.81	2.27e-02
ENSG00000085274	MYNN	Adipose_Subcutaneous	Rectal	-2.31	2.27e-02
ENSG00000184992	BRI3BP	Cells_EBV-transformed_lymphocytes	Rectal	-2.28	2.27e-02
ENSG00000120833	SOCS2	Adipose_Subcutaneous	Overall	1.4	2.27e-02
ENSG00000112419	PHACTR2	Colon_Transverse	Distal	-1.64	2.27e-02
ENSG00000006555	TTC22	Adipose_Subcutaneous	Distal	-0.37	2.27e-02
ENSG00000124813	RUNX2	Adipose_Subcutaneous	Colon	-1.85	2.27e-02
ENSG00000261474	RP11-452L6.1	Adipose_Subcutaneous	Colon	-2.28	2.27e-02
ENSG00000099889	ARVCF	Colon_Transverse	Female	-0.44	2.27e-02
ENSG00000152763	WDR78	Cells_EBV-transformed_lymphocytes	Proximal	-2.07	2.27e-02
ENSG00000188739	RBM34	Adipose_Visceral_Omentum	Overall	2	2.28e-02
ENSG00000065613	SLK	Cells_EBV-transformed_lymphocytes	Rectal	-1.17	2.28e-02
ENSG00000124635	HIST1H2BJ	Cells_EBV-transformed_lymphocytes	Rectal	-2.61	2.28e-02
ENSG00000132478	UNK	Whole_Blood	Male	2.06	2.28e-02
ENSG00000258171	RP11-511B23.3	Adipose_Subcutaneous	Colon	-2.28	2.28e-02
ENSG00000141258	SGSM2	Colon_Sigmoid	Female	-0.17	2.28e-02
ENSG00000271757	RP11-111M22.5	Colon_Transverse	Overall	-1.42	2.28e-02
ENSG00000230658	KLHL7-AS1	Cells_EBV-transformed_lymphocytes	Distal	2.27	2.28e-02
ENSG00000150867	PIP4K2A	Colon_Sigmoid	Female	-2.19	2.28e-02
ENSG00000124664	SPDEF	Whole_Blood	Proximal	0.92	2.28e-02
ENSG00000175482	POLD4	Whole_Blood	Male	1.41	2.28e-02
ENSG00000169291	SHE	Colon_Transverse	Female	-0.19	2.28e-02
ENSG00000259359	RP11-327J17.2	Colon_Sigmoid	Rectal	1.76	2.28e-02
ENSG00000102760	RGCC	Colon_Sigmoid	Proximal	0.74	2.28e-02
ENSG00000241151	LINC02066	Adipose_Subcutaneous	Colon	-2.28	2.29e-02
ENSG00000169598	DFFB	Adipose_Visceral_Omentum	Male	1.93	2.29e-02
ENSG00000137460	FHDC1	Adipose_Visceral_Omentum	Rectal	0.79	2.29e-02
ENSG00000235568	NFAM1	Adipose_Subcutaneous	Male	-2.28	2.29e-02
ENSG00000136932	TRMO	Colon_Transverse	Colon	2.45	2.29e-02
ENSG00000167705	RILP	Colon_Sigmoid	Proximal	-2.28	2.29e-02
ENSG00000137449	CPEB2	Adipose_Subcutaneous	Distal	-1.68	2.29e-02
ENSG00000139835	GRTP1	Cells_EBV-transformed_lymphocytes	Proximal	-2.23	2.29e-02
ENSG00000198648	STK39	Colon_Transverse	Male	-1.25	2.29e-02
ENSG00000161533	ACOX1	Adipose_Subcutaneous	Colon	0.51	2.29e-02
ENSG00000104660	LEPROTL1	Cells_EBV-transformed_lymphocytes	Colon	2.12	2.29e-02
ENSG00000186432	KPNA4	Colon_Transverse	Female	-0.13	2.29e-02
ENSG00000087008	ACOX3	Colon_Transverse	Female	0.84	2.29e-02
ENSG00000138641	HERC3	Whole_Blood	Overall	-1.86	2.29e-02
ENSG00000100027	YPEL1	Colon_Sigmoid	Overall	0.69	2.29e-02
ENSG00000116815	CD58	Adipose_Subcutaneous	Overall	2.27	2.29e-02
ENSG00000237212	RP11-569G13.2	Colon_Sigmoid	Male	-1.2	2.29e-02
ENSG00000116962	NID1	Colon_Sigmoid	Distal	0.6	2.29e-02
ENSG00000185862	EVI2B	Adipose_Visceral_Omentum	Female	1.14	2.29e-02
ENSG00000178074	C2orf69	Adipose_Subcutaneous	Overall	2.42	2.30e-02
ENSG00000272217	XXbac-BPG157A10.21	Colon_Sigmoid	Overall	0.6	2.30e-02
ENSG00000117114	ADGRL2	Colon_Sigmoid	Colon	0.91	2.30e-02
ENSG00000171757	LRRC34	Adipose_Subcutaneous	Female	1.09	2.30e-02
ENSG00000111897	SERINC1	Adipose_Subcutaneous	Rectal	-1.58	2.30e-02
ENSG00000271978	RP11-428J1.4	Cells_EBV-transformed_lymphocytes	Proximal	-0.64	2.30e-02
ENSG00000013561	RNF14	Whole_Blood	Distal	-2.24	2.30e-02
ENSG00000132635	PCED1A	Adipose_Subcutaneous	Distal	0.12	2.30e-02
ENSG00000272473	AC006273.4	Colon_Sigmoid	Overall	1.22	2.30e-02
ENSG00000143434	SEMA6C	Colon_Transverse	Distal	1.26	2.30e-02
ENSG00000172638	EFEMP2	Colon_Sigmoid	Colon	2.07	2.30e-02
ENSG00000166664	CHRFAM7A	Adipose_Subcutaneous	Colon	2.06	2.30e-02
ENSG00000198887	SMC5	Colon_Sigmoid	Distal	-1.87	2.30e-02
ENSG00000100314	CABP7	Colon_Sigmoid	Proximal	-2.27	2.30e-02
ENSG00000133706	LARS	Colon_Transverse	Female	2.27	2.30e-02
ENSG00000050426	LETMD1	Whole_Blood	Overall	0.44	2.30e-02
ENSG00000111328	CDK2AP1	Adipose_Visceral_Omentum	Proximal	2.37	2.30e-02
ENSG00000101447	FAM83D	Colon_Transverse	Overall	1.51	2.30e-02
ENSG00000198909	MAP3K3	Colon_Transverse	Proximal	2.25	2.30e-02
ENSG00000133874	RNF122	Colon_Transverse	Colon	1.27	2.30e-02
ENSG00000129993	CBFA2T3	Colon_Sigmoid	Distal	0.96	2.30e-02
ENSG00000112079	STK38	Colon_Sigmoid	Male	-0.64	2.30e-02
ENSG00000100802	C14orf93	Whole_Blood	Female	1.36	2.30e-02
ENSG00000132549	VPS13B	Colon_Sigmoid	Overall	0.18	2.31e-02
ENSG00000272301	RP11-111M22.4	Colon_Sigmoid	Overall	-0.3	2.31e-02
ENSG00000267651	RP11-95O2.1	Adipose_Subcutaneous	Colon	1.15	2.31e-02
ENSG00000176678	FOXL1	Adipose_Visceral_Omentum	Proximal	2.24	2.31e-02
ENSG00000251169	LINC01843	Colon_Transverse	Rectal	-1.66	2.31e-02
ENSG00000179598	PLD6	Adipose_Visceral_Omentum	Proximal	0.79	2.31e-02
ENSG00000262089	RP11-589P10.5	Colon_Sigmoid	Male	-2.22	2.31e-02
ENSG00000163703	CRELD1	Adipose_Subcutaneous	Proximal	2.27	2.31e-02
ENSG00000144354	CDCA7	Colon_Transverse	Male	1.68	2.31e-02
ENSG00000112308	C6orf62	Colon_Sigmoid	Overall	-2.25	2.31e-02
ENSG00000185112	FAM43A	Colon_Transverse	Distal	0.25	2.31e-02
ENSG00000095319	NUP188	Cells_EBV-transformed_lymphocytes	Male	0.4	2.31e-02
ENSG00000143771	CNIH4	Whole_Blood	Overall	-2.11	2.31e-02
ENSG00000175505	CLCF1	Adipose_Subcutaneous	Rectal	1.64	2.31e-02
ENSG00000116711	PLA2G4A	Whole_Blood	Female	2.27	2.31e-02
ENSG00000010379	SLC6A13	Colon_Sigmoid	Proximal	-0.43	2.31e-02
ENSG00000174996	KLC2	Whole_Blood	Colon	-1.32	2.31e-02
ENSG00000103549	RNF40	Adipose_Subcutaneous	Female	2.24	2.31e-02
ENSG00000160339	FCN2	Adipose_Visceral_Omentum	Colon	-0.34	2.32e-02
ENSG00000118655	DCLRE1B	Adipose_Subcutaneous	Rectal	-2.07	2.32e-02
ENSG00000162298	SYVN1	Adipose_Visceral_Omentum	Proximal	-0.05	2.32e-02
ENSG00000283078	RP11-11M20.4	Adipose_Subcutaneous	Rectal	2.27	2.32e-02
ENSG00000003509	NDUFAF7	Colon_Sigmoid	Female	-1.92	2.32e-02
ENSG00000187922	LCN10	Colon_Sigmoid	Colon	-0.56	2.32e-02
ENSG00000130311	DDA1	Whole_Blood	Distal	0.73	2.32e-02
ENSG00000170142	UBE2E1	Colon_Transverse	Colon	2.15	2.32e-02
ENSG00000088808	PPP1R13B	Colon_Sigmoid	Male	-1.45	2.32e-02
ENSG00000187742	SECISBP2	Cells_EBV-transformed_lymphocytes	Distal	1.3	2.32e-02
ENSG00000213585	VDAC1	Cells_EBV-transformed_lymphocytes	Distal	-1.09	2.32e-02
ENSG00000144026	ZNF514	Whole_Blood	Proximal	2.59	2.32e-02
ENSG00000261326	LINC01355	Adipose_Visceral_Omentum	Rectal	0.45	2.32e-02
ENSG00000083168	KAT6A	Adipose_Subcutaneous	Female	-0.6	2.32e-02
ENSG00000214894	LINC00243	Cells_EBV-transformed_lymphocytes	Rectal	0.71	2.32e-02
ENSG00000138399	FASTKD1	Whole_Blood	Distal	2.23	2.32e-02
ENSG00000180549	FUT7	Whole_Blood	Overall	-2.24	2.32e-02
ENSG00000144857	BOC	Adipose_Visceral_Omentum	Male	1.44	2.32e-02
ENSG00000163009	C2orf48	Colon_Transverse	Colon	1.31	2.32e-02
ENSG00000146374	RSPO3	Adipose_Visceral_Omentum	Distal	0.19	2.32e-02
ENSG00000131475	VPS25	Colon_Sigmoid	Overall	-0.83	2.32e-02
ENSG00000253686	LINC01484	Cells_EBV-transformed_lymphocytes	Overall	2.27	2.33e-02
ENSG00000135597	REPS1	Colon_Sigmoid	Colon	-1	2.33e-02
ENSG00000132603	NIP7	Colon_Sigmoid	Female	2.24	2.33e-02
ENSG00000164821	DEFA4	Whole_Blood	Male	-0.45	2.33e-02
ENSG00000136274	NACAD	Whole_Blood	Distal	-1.84	2.33e-02
ENSG00000069011	PITX1	Colon_Transverse	Distal	1.75	2.33e-02
ENSG00000107745	MICU1	Colon_Transverse	Overall	1.49	2.33e-02
ENSG00000204356	NELFE	Cells_EBV-transformed_lymphocytes	Overall	0.85	2.33e-02
ENSG00000163006	CCDC138	Adipose_Subcutaneous	Male	-0.55	2.33e-02
ENSG00000277587	CTD-3116E22.8	Adipose_Subcutaneous	Proximal	-2.24	2.33e-02
ENSG00000274736	CCL23	Colon_Sigmoid	Distal	-2	2.33e-02
ENSG00000143603	KCNN3	Adipose_Visceral_Omentum	Proximal	2.28	2.33e-02
ENSG00000027869	SH2D2A	Adipose_Subcutaneous	Rectal	2.61	2.33e-02
ENSG00000108819	PPP1R9B	Whole_Blood	Female	-1.46	2.33e-02
ENSG00000050767	COL23A1	Adipose_Subcutaneous	Female	-0.84	2.33e-02
ENSG00000134200	TSHB	Colon_Sigmoid	Female	-2.25	2.33e-02
ENSG00000159339	PADI4	Colon_Transverse	Distal	-1.79	2.33e-02
ENSG00000176720	BOK	Colon_Sigmoid	Female	1.49	2.34e-02
ENSG00000076248	UNG	Adipose_Visceral_Omentum	Male	0.7	2.34e-02
ENSG00000160460	SPTBN4	Colon_Transverse	Rectal	-2.27	2.34e-02
ENSG00000101246	ARFRP1	Colon_Sigmoid	Rectal	-2.27	2.34e-02
ENSG00000148672	GLUD1	Whole_Blood	Distal	1.03	2.34e-02
ENSG00000101146	RAE1	Adipose_Subcutaneous	Overall	-0.13	2.34e-02
ENSG00000115604	IL18R1	Colon_Sigmoid	Colon	-1.22	2.34e-02
ENSG00000135338	LCA5	Adipose_Subcutaneous	Female	-1.06	2.34e-02
ENSG00000272871	RP11-408A13.4	Adipose_Subcutaneous	Proximal	1.64	2.34e-02
ENSG00000152932	RAB3C	Colon_Sigmoid	Distal	-1.63	2.34e-02
ENSG00000126266	FFAR1	Colon_Sigmoid	Colon	0.03	2.34e-02
ENSG00000111052	LIN7A	Adipose_Visceral_Omentum	Proximal	-0.24	2.34e-02
ENSG00000073756	PTGS2	Colon_Sigmoid	Male	0.89	2.34e-02
ENSG00000146221	TCTE1	Colon_Sigmoid	Rectal	-1.42	2.34e-02
ENSG00000144306	SCRN3	Colon_Transverse	Overall	-1.11	2.34e-02
ENSG00000111325	OGFOD2	Adipose_Subcutaneous	Overall	-2.21	2.34e-02
ENSG00000077232	DNAJC10	Colon_Sigmoid	Female	1.37	2.34e-02
ENSG00000196155	PLEKHG4	Cells_EBV-transformed_lymphocytes	Overall	0.76	2.34e-02
ENSG00000272375	RP11-51J9.6	Whole_Blood	Distal	2.37	2.34e-02
ENSG00000230366	DSCR9	Cells_EBV-transformed_lymphocytes	Overall	-0.8	2.34e-02
ENSG00000180138	CSNK1A1L	Adipose_Visceral_Omentum	Female	1.43	2.34e-02
ENSG00000119906	SLF2	Colon_Sigmoid	Male	1.03	2.34e-02
ENSG00000127586	CHTF18	Adipose_Visceral_Omentum	Colon	-2.39	2.34e-02
ENSG00000146918	NCAPG2	Cells_EBV-transformed_lymphocytes	Colon	0.1	2.34e-02
ENSG00000263164	RP11-333E1.2	Cells_EBV-transformed_lymphocytes	Colon	-1.67	2.34e-02
ENSG00000135835	KIAA1614	Colon_Transverse	Overall	2.26	2.34e-02
ENSG00000088448	ANKRD10	Adipose_Visceral_Omentum	Distal	-0.41	2.34e-02
ENSG00000179008	C14orf39	Colon_Sigmoid	Male	0.07	2.34e-02
ENSG00000198315	ZKSCAN8	Colon_Transverse	Proximal	0.2	2.34e-02
ENSG00000163545	NUAK2	Whole_Blood	Distal	0.36	2.34e-02
ENSG00000125046	SSUH2	Adipose_Subcutaneous	Male	-1.88	2.35e-02
ENSG00000188848	BEND4	Colon_Sigmoid	Proximal	1.82	2.35e-02
ENSG00000100982	PCIF1	Adipose_Subcutaneous	Overall	0.77	2.35e-02
ENSG00000047346	FAM214A	Whole_Blood	Proximal	-0.49	2.35e-02
ENSG00000203814	HIST2H2BF	Cells_EBV-transformed_lymphocytes	Colon	-1.12	2.35e-02
ENSG00000177839	PCDHB9	Adipose_Visceral_Omentum	Female	-2.29	2.35e-02
ENSG00000074410	CA12	Colon_Sigmoid	Female	0.99	2.35e-02
ENSG00000240204	SMKR1	Adipose_Subcutaneous	Colon	-2.27	2.35e-02
ENSG00000137504	CREBZF	Colon_Transverse	Overall	0.12	2.35e-02
ENSG00000224470	ATXN1L	Whole_Blood	Male	1.4	2.35e-02
ENSG00000105968	H2AFV	Colon_Transverse	Male	1.07	2.35e-02
ENSG00000204869	IGFL4	Colon_Sigmoid	Female	2.26	2.35e-02
ENSG00000087302	C14orf166	Adipose_Subcutaneous	Female	-0.8	2.35e-02
ENSG00000235271	LINC01422	Colon_Sigmoid	Male	-1.36	2.35e-02
ENSG00000159958	TNFRSF13C	Cells_EBV-transformed_lymphocytes	Colon	-1.37	2.35e-02
ENSG00000162676	GFI1	Colon_Transverse	Colon	-0.62	2.35e-02
ENSG00000128891	C15orf57	Colon_Sigmoid	Proximal	-2.24	2.36e-02
ENSG00000246640	RP11-1094H24.4	Adipose_Subcutaneous	Overall	-0.01	2.36e-02
ENSG00000123191	ATP7B	Colon_Sigmoid	Distal	1.8	2.36e-02
ENSG00000102978	POLR2C	Colon_Sigmoid	Rectal	1.66	2.36e-02
ENSG00000168404	MLKL	Colon_Sigmoid	Distal	-1.35	2.36e-02
ENSG00000251576	LINC01267	Whole_Blood	Distal	2.26	2.36e-02
ENSG00000138639	ARHGAP24	Adipose_Visceral_Omentum	Proximal	-2.26	2.36e-02
ENSG00000232104	RFX3-AS1	Colon_Transverse	Rectal	-1.4	2.36e-02
ENSG00000112619	PRPH2	Whole_Blood	Overall	0.96	2.36e-02
ENSG00000165113	GKAP1	Adipose_Subcutaneous	Colon	0.8	2.36e-02
ENSG00000122043	LINC00544	Whole_Blood	Overall	2.26	2.36e-02
ENSG00000100433	KCNK10	Colon_Transverse	Proximal	1.18	2.36e-02
ENSG00000123610	TNFAIP6	Adipose_Subcutaneous	Distal	-0.1	2.36e-02
ENSG00000099999	RNF215	Whole_Blood	Female	-2.58	2.36e-02
ENSG00000168743	NPNT	Cells_EBV-transformed_lymphocytes	Male	-1.76	2.36e-02
ENSG00000166949	SMAD3	Cells_EBV-transformed_lymphocytes	Overall	-1.14	2.36e-02
ENSG00000137310	TCF19	Adipose_Subcutaneous	Female	2.11	2.36e-02
ENSG00000226426	RP11-174J11.1	Colon_Transverse	Female	2.26	2.36e-02
ENSG00000127418	FGFRL1	Colon_Transverse	Overall	-1.22	2.36e-02
ENSG00000144713	RPL32	Cells_EBV-transformed_lymphocytes	Distal	0.61	2.37e-02
ENSG00000213578	CPLX3	Whole_Blood	Proximal	0.84	2.37e-02
ENSG00000106031	HOXA13	Colon_Transverse	Proximal	-2.26	2.37e-02
ENSG00000092871	RFFL	Adipose_Visceral_Omentum	Colon	-0.49	2.37e-02
ENSG00000110080	ST3GAL4	Colon_Sigmoid	Male	0.55	2.37e-02
ENSG00000161055	SCGB3A1	Adipose_Subcutaneous	Male	-0.85	2.37e-02
ENSG00000167208	SNX20	Adipose_Visceral_Omentum	Colon	-1.46	2.37e-02
ENSG00000176681	LRRC37A	Adipose_Subcutaneous	Overall	-2.26	2.37e-02
ENSG00000090905	TNRC6A	Whole_Blood	Colon	1.17	2.37e-02
ENSG00000138336	TET1	Colon_Sigmoid	Male	0.56	2.37e-02
ENSG00000255595	RP4-809F18.1	Adipose_Visceral_Omentum	Overall	-2.26	2.37e-02
ENSG00000143368	SF3B4	Adipose_Subcutaneous	Colon	-2.26	2.37e-02
ENSG00000165566	AMER2	Colon_Sigmoid	Proximal	-2.26	2.37e-02
ENSG00000114812	VIPR1	Adipose_Visceral_Omentum	Colon	2.39	2.37e-02
ENSG00000143889	HNRNPLL	Cells_EBV-transformed_lymphocytes	Male	0.99	2.37e-02
ENSG00000187997	C17orf99	Whole_Blood	Proximal	1.93	2.37e-02
ENSG00000099968	BCL2L13	Cells_EBV-transformed_lymphocytes	Proximal	0.08	2.37e-02
ENSG00000157510	AFAP1L1	Adipose_Visceral_Omentum	Overall	0.51	2.37e-02
ENSG00000124813	RUNX2	Adipose_Subcutaneous	Overall	-2.01	2.37e-02
ENSG00000253369	RP11-1081M5.1	Adipose_Subcutaneous	Distal	-2.25	2.38e-02
ENSG00000150756	FAM173B	Cells_EBV-transformed_lymphocytes	Female	-0.49	2.38e-02
ENSG00000154813	DPH3	Whole_Blood	Distal	1.34	2.38e-02
ENSG00000105656	ELL	Adipose_Subcutaneous	Proximal	-1.3	2.38e-02
ENSG00000006638	TBXA2R	Adipose_Visceral_Omentum	Male	1.98	2.38e-02
ENSG00000163785	RYK	Adipose_Visceral_Omentum	Overall	-1.18	2.38e-02
ENSG00000006118	TMEM132A	Colon_Transverse	Rectal	-0.97	2.38e-02
ENSG00000168675	LDLRAD4	Cells_EBV-transformed_lymphocytes	Colon	2.26	2.38e-02
ENSG00000074219	TEAD2	Adipose_Visceral_Omentum	Colon	0.6	2.38e-02
ENSG00000277791	PSMB3	Colon_Transverse	Proximal	1.88	2.38e-02
ENSG00000078487	ZCWPW1	Colon_Transverse	Female	1.05	2.38e-02
ENSG00000144339	TMEFF2	Colon_Transverse	Male	1.49	2.38e-02
ENSG00000119729	RHOQ	Cells_EBV-transformed_lymphocytes	Female	0.92	2.38e-02
ENSG00000085274	MYNN	Adipose_Subcutaneous	Distal	-2.13	2.38e-02
ENSG00000054967	RELT	Colon_Transverse	Colon	-0.01	2.38e-02
ENSG00000228486	LINC01125	Colon_Transverse	Male	0.28	2.38e-02
ENSG00000261526	CTB-31O20.2	Adipose_Subcutaneous	Female	-1.32	2.38e-02
ENSG00000126001	CEP250	Cells_EBV-transformed_lymphocytes	Proximal	2.26	2.38e-02
ENSG00000237595	RP11-112L6.3	Colon_Transverse	Male	-2.22	2.38e-02
ENSG00000178449	COX14	Colon_Sigmoid	Proximal	2.53	2.38e-02
ENSG00000196876	SCN8A	Colon_Sigmoid	Colon	2.24	2.38e-02
ENSG00000140319	SRP14	Adipose_Subcutaneous	Colon	2.16	2.38e-02
ENSG00000277587	CTD-3116E22.8	Adipose_Subcutaneous	Distal	2.23	2.39e-02
ENSG00000143458	GABPB2	Colon_Sigmoid	Colon	0.52	2.39e-02
ENSG00000175220	ARHGAP1	Whole_Blood	Distal	2.14	2.39e-02
ENSG00000188243	COMMD6	Whole_Blood	Proximal	0.86	2.39e-02
ENSG00000172543	CTSW	Colon_Sigmoid	Distal	-2.26	2.39e-02
ENSG00000124780	KCNK17	Colon_Transverse	Rectal	-2.63	2.39e-02
ENSG00000123094	RASSF8	Adipose_Subcutaneous	Distal	-0.83	2.39e-02
ENSG00000156639	ZFAND3	Adipose_Visceral_Omentum	Distal	0.82	2.39e-02
ENSG00000102804	TSC22D1	Cells_EBV-transformed_lymphocytes	Male	-1.15	2.39e-02
ENSG00000258952	SALRNA1	Adipose_Subcutaneous	Rectal	2.26	2.39e-02
ENSG00000168427	KLHL30	Colon_Transverse	Male	-0.1	2.39e-02
ENSG00000100577	GSTZ1	Colon_Sigmoid	Male	1.2	2.39e-02
ENSG00000151883	PARP8	Adipose_Subcutaneous	Rectal	-2.7	2.39e-02
ENSG00000233087	WTH3DI	Adipose_Visceral_Omentum	Distal	2.26	2.39e-02
ENSG00000146834	MEPCE	Whole_Blood	Female	-0.18	2.39e-02
ENSG00000196912	ANKRD36B	Cells_EBV-transformed_lymphocytes	Distal	2.02	2.39e-02
ENSG00000048052	HDAC9	Adipose_Visceral_Omentum	Rectal	-1.23	2.39e-02
ENSG00000130522	JUND	Adipose_Visceral_Omentum	Rectal	1.39	2.39e-02
ENSG00000174885	NLRP6	Adipose_Visceral_Omentum	Female	-1.59	2.39e-02
ENSG00000224132	AC112715.2	Colon_Transverse	Rectal	-2.24	2.39e-02
ENSG00000054277	OPN3	Whole_Blood	Overall	2.63	2.39e-02
ENSG00000205808	PLPP6	Adipose_Subcutaneous	Proximal	-0.61	2.39e-02
ENSG00000105229	PIAS4	Adipose_Visceral_Omentum	Overall	0.66	2.40e-02
ENSG00000121903	ZSCAN20	Colon_Sigmoid	Rectal	1.53	2.40e-02
ENSG00000100299	ARSA	Colon_Sigmoid	Male	2.2	2.40e-02
ENSG00000032742	IFT88	Whole_Blood	Colon	-2.34	2.40e-02
ENSG00000116717	GADD45A	Adipose_Visceral_Omentum	Distal	-0.6	2.40e-02
ENSG00000198964	SGMS1	Cells_EBV-transformed_lymphocytes	Male	1.63	2.40e-02
ENSG00000127423	AUNIP	Adipose_Visceral_Omentum	Female	1.56	2.40e-02
ENSG00000143013	LMO4	Adipose_Subcutaneous	Distal	2.11	2.40e-02
ENSG00000154930	ACSS1	Cells_EBV-transformed_lymphocytes	Overall	-0.45	2.40e-02
ENSG00000160716	CHRNB2	Whole_Blood	Distal	0.36	2.40e-02
ENSG00000174136	RGMB	Adipose_Visceral_Omentum	Distal	1.76	2.40e-02
ENSG00000172940	SLC22A13	Adipose_Subcutaneous	Distal	-1.53	2.40e-02
ENSG00000166268	MYRFL	Adipose_Subcutaneous	Colon	2.03	2.40e-02
ENSG00000158435	CNOT11	Adipose_Subcutaneous	Overall	-0.8	2.40e-02
ENSG00000214870	AC004540.5	Adipose_Subcutaneous	Colon	-1.25	2.40e-02
ENSG00000153814	JAZF1	Whole_Blood	Overall	0.79	2.40e-02
ENSG00000114648	KLHL18	Adipose_Subcutaneous	Overall	2.26	2.40e-02
ENSG00000141905	NFIC	Adipose_Subcutaneous	Rectal	2.03	2.40e-02
ENSG00000254535	PABPC4L	Adipose_Visceral_Omentum	Colon	-1.23	2.40e-02
ENSG00000198551	ZNF627	Cells_EBV-transformed_lymphocytes	Female	-1.43	2.40e-02
ENSG00000204677	FAM153C	Whole_Blood	Female	-1.75	2.40e-02
ENSG00000184840	TMED9	Cells_EBV-transformed_lymphocytes	Rectal	2.3	2.40e-02
ENSG00000165449	SLC16A9	Colon_Sigmoid	Colon	0.4	2.40e-02
ENSG00000107938	EDRF1	Adipose_Visceral_Omentum	Colon	0.01	2.40e-02
ENSG00000111711	GOLT1B	Whole_Blood	Proximal	1.4	2.40e-02
ENSG00000111237	VPS29	Colon_Sigmoid	Female	1.62	2.41e-02
ENSG00000084093	REST	Whole_Blood	Male	-0.88	2.41e-02
ENSG00000204950	LRRC10B	Adipose_Subcutaneous	Male	1.33	2.41e-02
ENSG00000272217	XXbac-BPG157A10.21	Colon_Sigmoid	Female	0.75	2.41e-02
ENSG00000088538	DOCK3	Adipose_Subcutaneous	Distal	-1.64	2.41e-02
ENSG00000121410	A1BG	Whole_Blood	Male	-1.13	2.41e-02
ENSG00000198598	MMP17	Adipose_Subcutaneous	Distal	1.38	2.41e-02
ENSG00000080823	MOK	Adipose_Subcutaneous	Female	-0.39	2.41e-02
ENSG00000239521	GATS	Adipose_Visceral_Omentum	Male	0.18	2.41e-02
ENSG00000137731	FXYD2	Adipose_Visceral_Omentum	Overall	-1.59	2.41e-02
ENSG00000152475	ZNF837	Colon_Transverse	Male	0.8	2.41e-02
ENSG00000108352	RAPGEFL1	Colon_Sigmoid	Rectal	-0.99	2.41e-02
ENSG00000178761	FAM219B	Adipose_Visceral_Omentum	Colon	-2.29	2.41e-02
ENSG00000120253	NUP43	Adipose_Visceral_Omentum	Male	-1.02	2.41e-02
ENSG00000083168	KAT6A	Adipose_Subcutaneous	Colon	-0.31	2.41e-02
ENSG00000166091	CMTM5	Adipose_Visceral_Omentum	Overall	-1.47	2.41e-02
ENSG00000111011	RSRC2	Whole_Blood	Proximal	-1.47	2.42e-02
ENSG00000137075	RNF38	Whole_Blood	Overall	-0.9	2.42e-02
ENSG00000100842	EFS	Adipose_Subcutaneous	Rectal	2.25	2.42e-02
ENSG00000126777	KTN1	Colon_Sigmoid	Colon	1.47	2.42e-02
ENSG00000135974	C2orf49	Adipose_Subcutaneous	Overall	1.07	2.42e-02
ENSG00000140006	WDR89	Colon_Sigmoid	Colon	2.24	2.42e-02
ENSG00000250274	CTB-114C7.4	Whole_Blood	Overall	1.17	2.42e-02
ENSG00000138162	TACC2	Cells_EBV-transformed_lymphocytes	Female	-0.83	2.42e-02
ENSG00000106366	SERPINE1	Cells_EBV-transformed_lymphocytes	Proximal	-2.25	2.42e-02
ENSG00000142789	CELA3A	Whole_Blood	Male	-0.08	2.42e-02
ENSG00000175221	MED16	Adipose_Subcutaneous	Overall	-0.04	2.42e-02
ENSG00000132688	NES	Adipose_Visceral_Omentum	Rectal	-0.08	2.42e-02
ENSG00000108823	SGCA	Whole_Blood	Proximal	-1.72	2.42e-02
ENSG00000113368	LMNB1	Colon_Sigmoid	Overall	0.46	2.42e-02
ENSG00000183134	PTGDR2	Cells_EBV-transformed_lymphocytes	Rectal	1.25	2.42e-02
ENSG00000119318	RAD23B	Cells_EBV-transformed_lymphocytes	Female	-1.23	2.42e-02
ENSG00000148362	C9orf142	Whole_Blood	Proximal	-1.86	2.42e-02
ENSG00000136861	CDK5RAP2	Adipose_Visceral_Omentum	Distal	2.55	2.42e-02
ENSG00000260186	LINC02137	Cells_EBV-transformed_lymphocytes	Distal	2.25	2.42e-02
ENSG00000168743	NPNT	Cells_EBV-transformed_lymphocytes	Rectal	-2.03	2.42e-02
ENSG00000144792	ZNF660	Whole_Blood	Overall	2.08	2.42e-02
ENSG00000154380	ENAH	Adipose_Subcutaneous	Proximal	1.71	2.42e-02
ENSG00000072786	STK10	Adipose_Visceral_Omentum	Colon	2.21	2.42e-02
ENSG00000142208	AKT1	Whole_Blood	Female	-2.43	2.42e-02
ENSG00000196378	ZNF34	Adipose_Visceral_Omentum	Overall	2.37	2.42e-02
ENSG00000176125	UFSP1	Cells_EBV-transformed_lymphocytes	Proximal	0.41	2.42e-02
ENSG00000142687	KIAA0319L	Adipose_Subcutaneous	Overall	-2.25	2.43e-02
ENSG00000110921	MVK	Adipose_Visceral_Omentum	Proximal	-1.01	2.43e-02
ENSG00000213585	VDAC1	Cells_EBV-transformed_lymphocytes	Colon	-1.53	2.43e-02
ENSG00000198563	DDX39B	Cells_EBV-transformed_lymphocytes	Overall	0.06	2.43e-02
ENSG00000228919	AC097381.1	Adipose_Subcutaneous	Colon	2.25	2.43e-02
ENSG00000126861	OMG	Whole_Blood	Female	2.25	2.43e-02
ENSG00000000938	FGR	Whole_Blood	Colon	-0.09	2.43e-02
ENSG00000124160	NCOA5	Adipose_Subcutaneous	Distal	-0.75	2.43e-02
ENSG00000261839	RP1-265C24.8	Adipose_Subcutaneous	Overall	1.99	2.43e-02
ENSG00000109606	DHX15	Adipose_Subcutaneous	Colon	2.25	2.43e-02
ENSG00000273111	LYPD4	Whole_Blood	Distal	2.25	2.43e-02
ENSG00000095397	WHRN	Adipose_Subcutaneous	Distal	-1.84	2.43e-02
ENSG00000154265	ABCA5	Adipose_Subcutaneous	Overall	-0.54	2.43e-02
ENSG00000112137	PHACTR1	Colon_Transverse	Colon	-1.19	2.43e-02
ENSG00000054267	ARID4B	Cells_EBV-transformed_lymphocytes	Overall	2.24	2.43e-02
ENSG00000198648	STK39	Colon_Transverse	Distal	-2.02	2.43e-02
ENSG00000129474	AJUBA	Colon_Sigmoid	Colon	1.32	2.43e-02
ENSG00000104047	DTWD1	Whole_Blood	Colon	-2.28	2.43e-02
ENSG00000118298	CA14	Adipose_Subcutaneous	Female	-1.5	2.44e-02
ENSG00000125503	PPP1R12C	Whole_Blood	Colon	-0.66	2.44e-02
ENSG00000141639	MAPK4	Colon_Transverse	Rectal	1.07	2.44e-02
ENSG00000164604	GPR85	Adipose_Subcutaneous	Overall	1.13	2.44e-02
ENSG00000167549	CORO6	Colon_Sigmoid	Overall	-2.39	2.44e-02
ENSG00000156958	GALK2	Adipose_Visceral_Omentum	Male	-1.63	2.44e-02
ENSG00000133985	TTC9	Colon_Sigmoid	Male	0.67	2.44e-02
ENSG00000124279	FASTKD3	Whole_Blood	Distal	1.73	2.44e-02
ENSG00000118308	LRMP	Colon_Sigmoid	Female	-0.79	2.44e-02
ENSG00000002933	TMEM176A	Adipose_Subcutaneous	Male	0.28	2.44e-02
ENSG00000126088	UROD	Cells_EBV-transformed_lymphocytes	Rectal	-2.22	2.44e-02
ENSG00000205531	NAP1L4	Adipose_Subcutaneous	Colon	0.18	2.44e-02
ENSG00000177272	KCNA3	Cells_EBV-transformed_lymphocytes	Overall	2.25	2.44e-02
ENSG00000141580	WDR45B	Whole_Blood	Male	0.97	2.44e-02
ENSG00000172379	ARNT2	Cells_EBV-transformed_lymphocytes	Distal	-0.77	2.44e-02
ENSG00000231252	RP11-436K8.1	Colon_Transverse	Distal	2.25	2.44e-02
ENSG00000166529	ZSCAN21	Adipose_Subcutaneous	Proximal	-2.22	2.44e-02
ENSG00000042062	FAM65C	Adipose_Visceral_Omentum	Proximal	0.37	2.44e-02
ENSG00000157429	ZNF19	Whole_Blood	Male	0.92	2.44e-02
ENSG00000119125	GDA	Colon_Transverse	Distal	-1.03	2.45e-02
ENSG00000198093	ZNF649	Adipose_Subcutaneous	Overall	-2.16	2.45e-02
ENSG00000080824	HSP90AA1	Adipose_Subcutaneous	Rectal	2.55	2.45e-02
ENSG00000283073	RP11-834C11.15	Adipose_Subcutaneous	Distal	1.19	2.45e-02
ENSG00000135541	AHI1	Colon_Sigmoid	Colon	-2.27	2.45e-02
ENSG00000182389	CACNB4	Adipose_Visceral_Omentum	Proximal	-0.5	2.45e-02
ENSG00000077549	CAPZB	Adipose_Visceral_Omentum	Rectal	-1.56	2.45e-02
ENSG00000160991	ORAI2	Adipose_Subcutaneous	Proximal	-1.86	2.45e-02
ENSG00000113600	C9	Adipose_Subcutaneous	Male	-2.25	2.45e-02
ENSG00000166501	PRKCB	Cells_EBV-transformed_lymphocytes	Female	1.22	2.45e-02
ENSG00000206503	HLA-A	Colon_Sigmoid	Female	-0.4	2.45e-02
ENSG00000127362	TAS2R3	Adipose_Subcutaneous	Female	2.25	2.45e-02
ENSG00000008283	CYB561	Adipose_Visceral_Omentum	Colon	0.97	2.45e-02
ENSG00000117598	PLPPR5	Colon_Sigmoid	Overall	-2.25	2.45e-02
ENSG00000104154	SLC30A4	Cells_EBV-transformed_lymphocytes	Overall	2.25	2.45e-02
ENSG00000228778	RP11-129J12.1	Colon_Transverse	Rectal	-2.23	2.45e-02
ENSG00000118307	CASC1	Whole_Blood	Proximal	0.78	2.45e-02
ENSG00000136758	YME1L1	Adipose_Subcutaneous	Female	-0.82	2.46e-02
ENSG00000251493	FOXD1	Adipose_Subcutaneous	Overall	-1.39	2.46e-02
ENSG00000267583	RP11-322E11.5	Cells_EBV-transformed_lymphocytes	Female	2.16	2.46e-02
ENSG00000102554	KLF5	Adipose_Subcutaneous	Proximal	-0.47	2.46e-02
ENSG00000272463	RP11-532F6.3	Colon_Transverse	Colon	-1.85	2.46e-02
ENSG00000111057	KRT18	Adipose_Subcutaneous	Colon	-2.01	2.46e-02
ENSG00000165392	WRN	Whole_Blood	Female	-0.36	2.46e-02
ENSG00000281548	LINC00895	Adipose_Subcutaneous	Male	2.25	2.46e-02
ENSG00000142530	FAM71E1	Adipose_Subcutaneous	Rectal	-0.63	2.46e-02
ENSG00000253394	LINC00534	Whole_Blood	Overall	-2.25	2.46e-02
ENSG00000138834	MAPK8IP3	Cells_EBV-transformed_lymphocytes	Distal	0.86	2.46e-02
ENSG00000175602	CCDC85B	Adipose_Visceral_Omentum	Female	-0.9	2.46e-02
ENSG00000189120	SP6	Adipose_Subcutaneous	Female	0.14	2.46e-02
ENSG00000138709	LARP1B	Cells_EBV-transformed_lymphocytes	Female	-0.39	2.46e-02
ENSG00000146535	GNA12	Colon_Transverse	Male	-2.11	2.46e-02
ENSG00000170122	FOXD4	Adipose_Visceral_Omentum	Proximal	1.78	2.46e-02
ENSG00000108592	FTSJ3	Whole_Blood	Proximal	2.25	2.46e-02
ENSG00000104332	SFRP1	Cells_EBV-transformed_lymphocytes	Rectal	-1.32	2.46e-02
ENSG00000169045	HNRNPH1	Adipose_Subcutaneous	Rectal	-2.6	2.46e-02
ENSG00000182472	CAPN12	Colon_Transverse	Rectal	-1.9	2.47e-02
ENSG00000112299	VNN1	Adipose_Visceral_Omentum	Colon	2.73	2.47e-02
ENSG00000104205	SGK3	Adipose_Subcutaneous	Female	-2.22	2.47e-02
ENSG00000188707	ZBED6CL	Colon_Sigmoid	Distal	2.23	2.47e-02
ENSG00000175482	POLD4	Adipose_Subcutaneous	Distal	2.4	2.47e-02
ENSG00000073350	LLGL2	Adipose_Subcutaneous	Overall	1.83	2.47e-02
ENSG00000185527	PDE6G	Colon_Sigmoid	Colon	-1.36	2.47e-02
ENSG00000140320	BAHD1	Colon_Sigmoid	Colon	2.22	2.47e-02
ENSG00000171954	CYP4F22	Colon_Transverse	Distal	1.42	2.47e-02
ENSG00000204842	ATXN2	Colon_Sigmoid	Rectal	-0.25	2.47e-02
ENSG00000159640	ACE	Whole_Blood	Male	-0.08	2.47e-02
ENSG00000173452	TMEM196	Colon_Transverse	Male	-2.24	2.47e-02
ENSG00000123143	PKN1	Whole_Blood	Distal	1.92	2.47e-02
ENSG00000160282	FTCD	Colon_Sigmoid	Colon	2.62	2.47e-02
ENSG00000117425	PTCH2	Colon_Sigmoid	Rectal	-2.24	2.47e-02
ENSG00000183850	ZNF730	Adipose_Visceral_Omentum	Proximal	0	2.47e-02
ENSG00000197912	SPG7	Colon_Transverse	Overall	0.66	2.48e-02
ENSG00000089234	BRAP	Cells_EBV-transformed_lymphocytes	Male	2.25	2.48e-02
ENSG00000143297	FCRL5	Colon_Transverse	Overall	-2.24	2.48e-02
ENSG00000173451	THAP2	Whole_Blood	Colon	-1.98	2.48e-02
ENSG00000173020	GRK2	Cells_EBV-transformed_lymphocytes	Proximal	-1.56	2.48e-02
ENSG00000254952	AP001257.1	Whole_Blood	Distal	-2.42	2.48e-02
ENSG00000035681	NSMAF	Colon_Transverse	Overall	0.14	2.48e-02
ENSG00000264968	RP11-387H17.4	Adipose_Subcutaneous	Rectal	-2.48	2.48e-02
ENSG00000065989	PDE4A	Colon_Transverse	Overall	-1.89	2.48e-02
ENSG00000160584	SIK3	Adipose_Subcutaneous	Overall	-0.67	2.48e-02
ENSG00000137098	SPAG8	Adipose_Subcutaneous	Proximal	-0.28	2.48e-02
ENSG00000181963	OR52K2	Whole_Blood	Colon	2.24	2.48e-02
ENSG00000196562	SULF2	Colon_Sigmoid	Overall	-1.19	2.48e-02
ENSG00000187792	ZNF70	Adipose_Visceral_Omentum	Female	1.04	2.48e-02
ENSG00000101365	IDH3B	Whole_Blood	Colon	-0.26	2.48e-02
ENSG00000172613	RAD9A	Cells_EBV-transformed_lymphocytes	Rectal	0.2	2.48e-02
ENSG00000137185	ZSCAN9	Cells_EBV-transformed_lymphocytes	Rectal	-0.26	2.48e-02
ENSG00000090659	CD209	Colon_Transverse	Proximal	-0.88	2.48e-02
ENSG00000180008	SOCS4	Cells_EBV-transformed_lymphocytes	Colon	1.92	2.48e-02
ENSG00000095303	PTGS1	Adipose_Subcutaneous	Rectal	1.79	2.48e-02
ENSG00000176105	YES1	Cells_EBV-transformed_lymphocytes	Female	-1.04	2.48e-02
ENSG00000269667	RP11-542M13.2	Colon_Transverse	Colon	-0.3	2.49e-02
ENSG00000261327	RP11-863P13.3	Colon_Transverse	Male	-0.31	2.49e-02
ENSG00000107669	ATE1	Adipose_Visceral_Omentum	Female	-1.29	2.49e-02
ENSG00000166856	GPR182	Cells_EBV-transformed_lymphocytes	Colon	-2.24	2.49e-02
ENSG00000165244	ZNF367	Adipose_Subcutaneous	Distal	0.44	2.49e-02
ENSG00000274015	CTD-2302E22.6	Colon_Transverse	Proximal	-2.24	2.49e-02
ENSG00000055118	KCNH2	Adipose_Subcutaneous	Colon	-0.2	2.49e-02
ENSG00000100211	CBY1	Cells_EBV-transformed_lymphocytes	Colon	-0.39	2.49e-02
ENSG00000204001	LCN8	Colon_Transverse	Male	-2.12	2.49e-02
ENSG00000177666	PNPLA2	Whole_Blood	Proximal	-1.04	2.49e-02
ENSG00000143889	HNRNPLL	Adipose_Subcutaneous	Rectal	0.82	2.49e-02
ENSG00000250230	RP11-855O10.2	Adipose_Subcutaneous	Female	1.12	2.49e-02
ENSG00000146530	VWDE	Colon_Sigmoid	Female	2.16	2.49e-02
ENSG00000253369	RP11-1081M5.1	Colon_Sigmoid	Colon	-2.23	2.49e-02
ENSG00000184956	MUC6	Adipose_Subcutaneous	Male	-0.02	2.50e-02
ENSG00000189410	SH2D5	Cells_EBV-transformed_lymphocytes	Proximal	-1.08	2.50e-02
ENSG00000271427	RP11-188D8.1	Colon_Transverse	Rectal	2.21	2.50e-02
ENSG00000139445	FOXN4	Colon_Transverse	Distal	-2.45	2.50e-02
ENSG00000164116	GUCY1A3	Adipose_Visceral_Omentum	Colon	1.04	2.50e-02
ENSG00000090565	RAB11FIP3	Whole_Blood	Male	0.78	2.50e-02
ENSG00000100997	ABHD12	Adipose_Subcutaneous	Male	-2.24	2.50e-02
ENSG00000101670	LIPG	Adipose_Subcutaneous	Male	1.42	2.50e-02
ENSG00000158435	CNOT11	Adipose_Subcutaneous	Colon	-0.75	2.50e-02
ENSG00000075213	SEMA3A	Adipose_Visceral_Omentum	Male	-0.44	2.50e-02
ENSG00000063438	AHRR	Whole_Blood	Distal	-1.45	2.50e-02
ENSG00000225873	LINC00694	Adipose_Subcutaneous	Overall	-1.08	2.50e-02
ENSG00000234535	RP11-37L2.1	Colon_Sigmoid	Overall	2.24	2.50e-02
ENSG00000205045	SLFN12L	Colon_Transverse	Colon	-1.18	2.50e-02
ENSG00000163431	LMOD1	Colon_Sigmoid	Female	-2.25	2.50e-02
ENSG00000115816	CEBPZ	Colon_Sigmoid	Female	2.21	2.51e-02
ENSG00000173258	ZNF483	Whole_Blood	Overall	0.38	2.51e-02
ENSG00000280587	LINC01348	Colon_Transverse	Male	0.23	2.51e-02
ENSG00000055955	ITIH4	Colon_Sigmoid	Female	1.44	2.51e-02
ENSG00000144040	SFXN5	Adipose_Visceral_Omentum	Rectal	1.65	2.51e-02
ENSG00000135469	COQ10A	Whole_Blood	Female	-0.33	2.51e-02
ENSG00000184378	ACTRT3	Colon_Transverse	Rectal	0.24	2.51e-02
ENSG00000121742	GJB6	Cells_EBV-transformed_lymphocytes	Overall	-1.62	2.51e-02
ENSG00000161649	CD300LG	Adipose_Visceral_Omentum	Female	2.21	2.51e-02
ENSG00000259087	RP11-356O9.2	Colon_Transverse	Proximal	2.24	2.51e-02
ENSG00000238290	RP11-431K24.1	Adipose_Visceral_Omentum	Colon	-2.22	2.51e-02
ENSG00000137731	FXYD2	Adipose_Visceral_Omentum	Female	-1.43	2.51e-02
ENSG00000119965	C10orf88	Cells_EBV-transformed_lymphocytes	Overall	2.57	2.51e-02
ENSG00000051825	MPHOSPH9	Colon_Sigmoid	Rectal	-1.71	2.51e-02
ENSG00000254893	AC113404.1	Adipose_Visceral_Omentum	Female	-2.24	2.52e-02
ENSG00000115211	EIF2B4	Cells_EBV-transformed_lymphocytes	Colon	1.03	2.52e-02
ENSG00000105656	ELL	Colon_Sigmoid	Rectal	0.17	2.52e-02
ENSG00000141429	GALNT1	Adipose_Subcutaneous	Colon	1.16	2.52e-02
ENSG00000203814	HIST2H2BF	Adipose_Subcutaneous	Proximal	-0.3	2.52e-02
ENSG00000204128	C2orf72	Cells_EBV-transformed_lymphocytes	Male	1.04	2.52e-02
ENSG00000122679	RAMP3	Colon_Sigmoid	Rectal	1.32	2.52e-02
ENSG00000152990	ADGRA3	Whole_Blood	Colon	0.54	2.52e-02
ENSG00000042062	FAM65C	Adipose_Visceral_Omentum	Distal	2.2	2.52e-02
ENSG00000178921	PFAS	Whole_Blood	Female	-0.26	2.52e-02
ENSG00000009765	IYD	Colon_Sigmoid	Rectal	-2.24	2.52e-02
ENSG00000136754	ABI1	Cells_EBV-transformed_lymphocytes	Rectal	-1.41	2.52e-02
ENSG00000180113	TDRD6	Colon_Sigmoid	Colon	-2.2	2.52e-02
ENSG00000269473	CTD-2619J13.19	Adipose_Visceral_Omentum	Female	1.09	2.52e-02
ENSG00000137133	HINT2	Colon_Transverse	Proximal	1.93	2.52e-02
ENSG00000165029	ABCA1	Colon_Sigmoid	Proximal	-1.52	2.52e-02
ENSG00000233493	TMEM238	Adipose_Subcutaneous	Overall	-0.09	2.52e-02
ENSG00000169676	DRD5	Colon_Transverse	Male	2.24	2.52e-02
ENSG00000003393	ALS2	Colon_Transverse	Overall	-2.34	2.53e-02
ENSG00000196476	C20orf96	Cells_EBV-transformed_lymphocytes	Distal	-2.56	2.53e-02
ENSG00000255974	CYP2A6	Adipose_Visceral_Omentum	Overall	2.35	2.53e-02
ENSG00000139531	SUOX	Colon_Transverse	Colon	2.53	2.53e-02
ENSG00000220161	LINC02076	Adipose_Subcutaneous	Overall	0.23	2.53e-02
ENSG00000125965	GDF5	Adipose_Visceral_Omentum	Overall	0.54	2.53e-02
ENSG00000132612	VPS4A	Colon_Sigmoid	Female	-2.24	2.53e-02
ENSG00000119514	GALNT12	Adipose_Subcutaneous	Proximal	-2.24	2.53e-02
ENSG00000275713	HIST1H2BH	Whole_Blood	Proximal	0.01	2.53e-02
ENSG00000181781	ODF3L2	Adipose_Visceral_Omentum	Distal	-0.87	2.53e-02
ENSG00000214367	HAUS3	Cells_EBV-transformed_lymphocytes	Overall	-2.24	2.53e-02
ENSG00000131584	ACAP3	Adipose_Subcutaneous	Overall	-1.78	2.53e-02
ENSG00000164209	SLC25A46	Adipose_Visceral_Omentum	Male	-0.54	2.53e-02
ENSG00000101004	NINL	Cells_EBV-transformed_lymphocytes	Distal	0.88	2.53e-02
ENSG00000072062	PRKACA	Whole_Blood	Female	2.24	2.53e-02
ENSG00000163710	PCOLCE2	Adipose_Subcutaneous	Proximal	1	2.53e-02
ENSG00000233746	LINC00656	Whole_Blood	Colon	-0.71	2.53e-02
ENSG00000153823	PID1	Colon_Transverse	Proximal	-1.79	2.53e-02
ENSG00000265933	LINC00668	Adipose_Subcutaneous	Overall	0.34	2.53e-02
ENSG00000127946	HIP1	Cells_EBV-transformed_lymphocytes	Overall	1.31	2.53e-02
ENSG00000238121	LINC00426	Colon_Transverse	Rectal	1.53	2.54e-02
ENSG00000104331	IMPAD1	Adipose_Subcutaneous	Colon	-2.55	2.54e-02
ENSG00000141294	LRRC46	Cells_EBV-transformed_lymphocytes	Overall	-0.92	2.54e-02
ENSG00000170091	HMP19	Colon_Transverse	Female	-0.45	2.54e-02
ENSG00000144792	ZNF660	Whole_Blood	Colon	1.95	2.54e-02
ENSG00000229719	MIR194-2HG	Colon_Transverse	Rectal	-2.24	2.54e-02
ENSG00000143369	ECM1	Colon_Sigmoid	Proximal	-1.67	2.54e-02
ENSG00000088448	ANKRD10	Cells_EBV-transformed_lymphocytes	Male	0.05	2.54e-02
ENSG00000213719	CLIC1	Colon_Transverse	Proximal	-2.1	2.54e-02
ENSG00000104154	SLC30A4	Adipose_Visceral_Omentum	Female	2.24	2.54e-02
ENSG00000074219	TEAD2	Adipose_Visceral_Omentum	Overall	0.46	2.54e-02
ENSG00000072571	HMMR	Adipose_Subcutaneous	Female	1.33	2.54e-02
ENSG00000176358	TAC4	Colon_Transverse	Male	-1.74	2.54e-02
ENSG00000204619	PPP1R11	Adipose_Subcutaneous	Colon	-1.73	2.54e-02
ENSG00000100991	TRPC4AP	Adipose_Subcutaneous	Distal	2.61	2.54e-02
ENSG00000130707	ASS1	Whole_Blood	Female	0.59	2.54e-02
ENSG00000214146	LINC02026	Colon_Transverse	Overall	-2.39	2.54e-02
ENSG00000232504	ST3GAL5-AS1	Adipose_Visceral_Omentum	Colon	1.56	2.54e-02
ENSG00000125107	CNOT1	Colon_Transverse	Proximal	-1.64	2.54e-02
ENSG00000004534	RBM6	Adipose_Visceral_Omentum	Rectal	-2.23	2.54e-02
ENSG00000254810	RP11-672A2.4	Whole_Blood	Female	-0.34	2.55e-02
ENSG00000042088	TDP1	Cells_EBV-transformed_lymphocytes	Proximal	-0.86	2.55e-02
ENSG00000085514	PILRA	Colon_Sigmoid	Male	2.23	2.55e-02
ENSG00000009954	BAZ1B	Colon_Sigmoid	Overall	-2.19	2.55e-02
ENSG00000204681	GABBR1	Adipose_Visceral_Omentum	Female	-0.04	2.55e-02
ENSG00000143344	RGL1	Adipose_Subcutaneous	Colon	-0.13	2.55e-02
ENSG00000124762	CDKN1A	Cells_EBV-transformed_lymphocytes	Rectal	0.37	2.55e-02
ENSG00000185897	FFAR3	Whole_Blood	Proximal	-0.37	2.55e-02
ENSG00000270607	RP11-359E10.1	Colon_Sigmoid	Rectal	2.39	2.55e-02
ENSG00000134962	KLB	Adipose_Visceral_Omentum	Overall	-2.22	2.55e-02
ENSG00000109606	DHX15	Adipose_Subcutaneous	Distal	2.23	2.55e-02
ENSG00000173825	TIGD3	Adipose_Visceral_Omentum	Male	-0.68	2.55e-02
ENSG00000255823	MTRNR2L8	Adipose_Subcutaneous	Male	2.23	2.55e-02
ENSG00000267466	RP11-13K12.5	Adipose_Subcutaneous	Distal	1.64	2.55e-02
ENSG00000146859	TMEM140	Whole_Blood	Colon	0.5	2.55e-02
ENSG00000160285	LSS	Colon_Sigmoid	Overall	-1.71	2.55e-02
ENSG00000129514	FOXA1	Colon_Sigmoid	Distal	-0.61	2.55e-02
ENSG00000143320	CRABP2	Cells_EBV-transformed_lymphocytes	Overall	1.22	2.55e-02
ENSG00000253485	PCDHGA5	Cells_EBV-transformed_lymphocytes	Distal	1.11	2.55e-02
ENSG00000205213	LGR4	Adipose_Subcutaneous	Colon	-1.8	2.55e-02
ENSG00000272333	KMT2B	Cells_EBV-transformed_lymphocytes	Distal	2.23	2.55e-02
ENSG00000109576	AADAT	Colon_Sigmoid	Male	-0.46	2.55e-02
ENSG00000122548	KIAA0087	Colon_Sigmoid	Distal	-1.94	2.56e-02
ENSG00000166321	NUDT13	Adipose_Visceral_Omentum	Female	2.21	2.56e-02
ENSG00000038532	CLEC16A	Colon_Transverse	Colon	2.23	2.56e-02
ENSG00000176973	FAM89B	Colon_Sigmoid	Distal	0.76	2.56e-02
ENSG00000260910	LINC00565	Adipose_Subcutaneous	Overall	-2.26	2.56e-02
ENSG00000113368	LMNB1	Colon_Sigmoid	Proximal	0.47	2.56e-02
ENSG00000136378	ADAMTS7	Adipose_Visceral_Omentum	Proximal	1.18	2.56e-02
ENSG00000166220	TBATA	Adipose_Subcutaneous	Distal	2.23	2.56e-02
ENSG00000215915	ATAD3C	Adipose_Visceral_Omentum	Female	-2.36	2.56e-02
ENSG00000100614	PPM1A	Colon_Sigmoid	Male	-1.67	2.56e-02
ENSG00000111339	ART4	Adipose_Visceral_Omentum	Rectal	2.23	2.56e-02
ENSG00000198131	ZNF544	Adipose_Subcutaneous	Proximal	1.75	2.56e-02
ENSG00000237172	B3GNT9	Adipose_Visceral_Omentum	Overall	-0.13	2.56e-02
ENSG00000197102	DYNC1H1	Adipose_Subcutaneous	Female	0.93	2.56e-02
ENSG00000140950	TLDC1	Adipose_Visceral_Omentum	Male	-0.79	2.56e-02
ENSG00000175105	ZNF654	Adipose_Visceral_Omentum	Rectal	-1.89	2.56e-02
ENSG00000148143	ZNF462	Colon_Sigmoid	Male	2.1	2.57e-02
ENSG00000122420	PTGFR	Adipose_Subcutaneous	Distal	1.37	2.57e-02
ENSG00000160818	GPATCH4	Whole_Blood	Colon	-0.95	2.57e-02
ENSG00000127314	RAP1B	Cells_EBV-transformed_lymphocytes	Male	0.76	2.57e-02
ENSG00000226029	LINC01772	Cells_EBV-transformed_lymphocytes	Overall	0.18	2.57e-02
ENSG00000137449	CPEB2	Cells_EBV-transformed_lymphocytes	Colon	-1.56	2.57e-02
ENSG00000145808	ADAMTS19	Colon_Sigmoid	Female	-2.23	2.57e-02
ENSG00000134533	RERG	Adipose_Subcutaneous	Overall	-0.62	2.57e-02
ENSG00000122694	GLIPR2	Colon_Transverse	Colon	-0.91	2.57e-02
ENSG00000164124	TMEM144	Whole_Blood	Colon	-2.53	2.57e-02
ENSG00000054967	RELT	Adipose_Visceral_Omentum	Distal	1.45	2.57e-02
ENSG00000182149	IST1	Adipose_Subcutaneous	Male	2.63	2.57e-02
ENSG00000151353	TMEM18	Colon_Sigmoid	Overall	0.58	2.57e-02
ENSG00000214367	HAUS3	Adipose_Visceral_Omentum	Colon	-2.23	2.57e-02
ENSG00000167323	STIM1	Whole_Blood	Overall	-1.74	2.57e-02
ENSG00000142082	SIRT3	Colon_Transverse	Overall	-0.25	2.57e-02
ENSG00000138767	CNOT6L	Adipose_Subcutaneous	Overall	-2.18	2.57e-02
ENSG00000228857	AC104653.1	Adipose_Visceral_Omentum	Overall	1.02	2.57e-02
ENSG00000108352	RAPGEFL1	Adipose_Subcutaneous	Male	-0.52	2.57e-02
ENSG00000075856	SART3	Colon_Sigmoid	Rectal	1.09	2.57e-02
ENSG00000095383	TBC1D2	Whole_Blood	Female	1.1	2.57e-02
ENSG00000204308	RNF5	Colon_Transverse	Male	-2.04	2.57e-02
ENSG00000173933	RBM4	Adipose_Visceral_Omentum	Distal	-1.37	2.58e-02
ENSG00000109625	CPZ	Colon_Sigmoid	Colon	0.08	2.58e-02
ENSG00000181625	SLX1B	Whole_Blood	Distal	1.63	2.58e-02
ENSG00000125434	SLC25A35	Whole_Blood	Distal	0.59	2.58e-02
ENSG00000006555	TTC22	Adipose_Subcutaneous	Proximal	-0.12	2.58e-02
ENSG00000205037	RP11-863P13.4	Colon_Sigmoid	Proximal	1.15	2.58e-02
ENSG00000078304	PPP2R5C	Adipose_Subcutaneous	Colon	1.03	2.58e-02
ENSG00000123104	ITPR2	Cells_EBV-transformed_lymphocytes	Female	0.63	2.58e-02
ENSG00000162998	FRZB	Cells_EBV-transformed_lymphocytes	Male	1.37	2.58e-02
ENSG00000002549	LAP3	Cells_EBV-transformed_lymphocytes	Overall	-0.01	2.58e-02
ENSG00000270127	RP11-526I2.5	Whole_Blood	Distal	0.67	2.58e-02
ENSG00000177732	SOX12	Colon_Sigmoid	Female	1.35	2.58e-02
ENSG00000120322	PCDHB8	Adipose_Subcutaneous	Female	-0.05	2.58e-02
ENSG00000176542	USF3	Whole_Blood	Distal	0	2.59e-02
ENSG00000138433	CIR1	Adipose_Visceral_Omentum	Proximal	-2.07	2.59e-02
ENSG00000171522	PTGER4	Adipose_Subcutaneous	Colon	1.72	2.59e-02
ENSG00000174885	NLRP6	Whole_Blood	Overall	-1.22	2.59e-02
ENSG00000197457	STMN3	Whole_Blood	Male	-1.05	2.59e-02
ENSG00000136631	VPS45	Whole_Blood	Female	0.68	2.59e-02
ENSG00000123552	USP45	Adipose_Subcutaneous	Colon	0.44	2.59e-02
ENSG00000172543	CTSW	Colon_Sigmoid	Overall	-2.23	2.59e-02
ENSG00000267603	LINC01028	Adipose_Subcutaneous	Overall	1.43	2.59e-02
ENSG00000184743	ATL3	Whole_Blood	Colon	-0.8	2.59e-02
ENSG00000184524	CEND1	Cells_EBV-transformed_lymphocytes	Female	-1.52	2.59e-02
ENSG00000086061	DNAJA1	Adipose_Subcutaneous	Colon	2.04	2.59e-02
ENSG00000143839	REN	Colon_Transverse	Overall	-0.85	2.59e-02
ENSG00000154309	DISP1	Colon_Transverse	Rectal	-0.69	2.59e-02
ENSG00000091732	ZC3HC1	Cells_EBV-transformed_lymphocytes	Female	-1.86	2.59e-02
ENSG00000100764	PSMC1	Cells_EBV-transformed_lymphocytes	Colon	-2.21	2.59e-02
ENSG00000141504	SAT2	Whole_Blood	Male	-1.44	2.60e-02
ENSG00000185033	SEMA4B	Adipose_Subcutaneous	Rectal	-0.56	2.60e-02
ENSG00000064547	LPAR2	Adipose_Subcutaneous	Female	-2.61	2.60e-02
ENSG00000258819	RP11-7F17.3	Adipose_Subcutaneous	Distal	-2.22	2.60e-02
ENSG00000076003	MCM6	Adipose_Visceral_Omentum	Colon	1.75	2.60e-02
ENSG00000162063	CCNF	Adipose_Subcutaneous	Male	1.38	2.60e-02
ENSG00000162877	PM20D1	Colon_Transverse	Male	2.4	2.60e-02
ENSG00000123933	MXD4	Adipose_Subcutaneous	Colon	0.76	2.60e-02
ENSG00000222014	RAB6C	Adipose_Subcutaneous	Overall	2.21	2.60e-02
ENSG00000242550	SERPINB10	Whole_Blood	Proximal	2.58	2.60e-02
ENSG00000273821	RP5-963E22.6	Cells_EBV-transformed_lymphocytes	Male	2.23	2.60e-02
ENSG00000121210	KIAA0922	Colon_Sigmoid	Rectal	-1.08	2.60e-02
ENSG00000258768	CTD-2292M16.8	Colon_Sigmoid	Proximal	0.65	2.61e-02
ENSG00000155760	FZD7	Adipose_Subcutaneous	Rectal	-2.29	2.61e-02
ENSG00000197956	S100A6	Cells_EBV-transformed_lymphocytes	Distal	1.28	2.61e-02
ENSG00000143365	RORC	Adipose_Subcutaneous	Female	0.61	2.61e-02
ENSG00000232070	TMEM253	Adipose_Visceral_Omentum	Overall	-0.09	2.61e-02
ENSG00000083635	NUFIP1	Adipose_Subcutaneous	Proximal	-2.22	2.61e-02
ENSG00000169410	PTPN9	Colon_Sigmoid	Female	-1.61	2.61e-02
ENSG00000204740	MALRD1	Colon_Transverse	Male	-1.72	2.61e-02
ENSG00000173013	CCDC96	Adipose_Visceral_Omentum	Proximal	0.17	2.61e-02
ENSG00000167535	CACNB3	Cells_EBV-transformed_lymphocytes	Colon	-1.1	2.61e-02
ENSG00000141639	MAPK4	Colon_Sigmoid	Male	1.01	2.61e-02
ENSG00000161243	FBXO27	Colon_Transverse	Colon	0.44	2.61e-02
ENSG00000167549	CORO6	Colon_Sigmoid	Proximal	-2.33	2.61e-02
ENSG00000114988	LMAN2L	Colon_Sigmoid	Male	-0.45	2.61e-02
ENSG00000127483	HP1BP3	Whole_Blood	Distal	-0.84	2.61e-02
ENSG00000272829	XXbac-B135H6.18	Whole_Blood	Male	1.86	2.61e-02
ENSG00000161914	ZNF653	Colon_Transverse	Colon	-0.05	2.61e-02
ENSG00000145780	FEM1C	Adipose_Visceral_Omentum	Colon	0.12	2.61e-02
ENSG00000226426	RP11-174J11.1	Colon_Transverse	Distal	2.22	2.62e-02
ENSG00000117598	PLPPR5	Colon_Transverse	Rectal	-2.22	2.62e-02
ENSG00000228692	RP5-826L7.1	Whole_Blood	Male	-2.22	2.62e-02
ENSG00000185955	C7orf61	Cells_EBV-transformed_lymphocytes	Female	2.17	2.62e-02
ENSG00000178381	ZFAND2A	Adipose_Visceral_Omentum	Rectal	-2.19	2.62e-02
ENSG00000243795	LINC02044	Colon_Transverse	Colon	1.93	2.62e-02
ENSG00000103363	ELOB	Cells_EBV-transformed_lymphocytes	Male	1.57	2.62e-02
ENSG00000141905	NFIC	Adipose_Visceral_Omentum	Distal	1.85	2.62e-02
ENSG00000140575	IQGAP1	Cells_EBV-transformed_lymphocytes	Colon	2.35	2.62e-02
ENSG00000107443	CCNJ	Colon_Sigmoid	Rectal	2.19	2.62e-02
ENSG00000116584	ARHGEF2	Colon_Sigmoid	Rectal	-0.66	2.62e-02
ENSG00000107371	EXOSC3	Whole_Blood	Male	0.36	2.62e-02
ENSG00000266970	RP11-806H10.4	Whole_Blood	Proximal	2.07	2.62e-02
ENSG00000106479	ZNF862	Adipose_Visceral_Omentum	Male	1	2.62e-02
ENSG00000105186	ANKRD27	Colon_Transverse	Colon	-2.55	2.62e-02
ENSG00000187688	TRPV2	Colon_Transverse	Proximal	-2.52	2.63e-02
ENSG00000155329	ZCCHC10	Whole_Blood	Distal	1.33	2.63e-02
ENSG00000176542	USF3	Adipose_Subcutaneous	Overall	0	2.63e-02
ENSG00000146904	EPHA1	Whole_Blood	Distal	0.47	2.63e-02
ENSG00000133872	SARAF	Cells_EBV-transformed_lymphocytes	Colon	0.91	2.63e-02
ENSG00000135100	HNF1A	Colon_Sigmoid	Proximal	2.22	2.63e-02
ENSG00000236782	RP11-96L14.7	Adipose_Visceral_Omentum	Distal	-1.53	2.63e-02
ENSG00000114573	ATP6V1A	Cells_EBV-transformed_lymphocytes	Male	-0.74	2.63e-02
ENSG00000159496	RGL4	Adipose_Visceral_Omentum	Female	0.52	2.63e-02
ENSG00000115816	CEBPZ	Colon_Sigmoid	Overall	2.19	2.63e-02
ENSG00000108561	C1QBP	Adipose_Visceral_Omentum	Rectal	1.09	2.63e-02
ENSG00000111229	ARPC3	Whole_Blood	Distal	-2.31	2.63e-02
ENSG00000078747	ITCH	Adipose_Subcutaneous	Colon	2.11	2.63e-02
ENSG00000196396	PTPN1	Adipose_Visceral_Omentum	Distal	-2.02	2.63e-02
ENSG00000277559	RP11-434E6.4	Adipose_Subcutaneous	Overall	1.86	2.63e-02
ENSG00000174448	STARD6	Adipose_Subcutaneous	Overall	0.83	2.63e-02
ENSG00000186594	MIR22HG	Colon_Transverse	Proximal	1.47	2.63e-02
ENSG00000182310	SPACA6	Whole_Blood	Male	1.43	2.63e-02
ENSG00000178343	SHISA3	Colon_Sigmoid	Rectal	0.77	2.63e-02
ENSG00000251637	RP11-119D9.1	Adipose_Visceral_Omentum	Colon	-1.85	2.63e-02
ENSG00000115234	SNX17	Adipose_Subcutaneous	Male	-0.71	2.63e-02
ENSG00000172590	MRPL52	Whole_Blood	Overall	-1.63	2.64e-02
ENSG00000114923	SLC4A3	Colon_Sigmoid	Proximal	-1.34	2.64e-02
ENSG00000176840	MIR7-3HG	Colon_Transverse	Colon	-0.12	2.64e-02
ENSG00000155287	SLC25A28	Colon_Transverse	Proximal	-1.47	2.64e-02
ENSG00000231852	CYP21A2	Adipose_Subcutaneous	Proximal	1.47	2.64e-02
ENSG00000109320	NFKB1	Whole_Blood	Male	1.48	2.64e-02
ENSG00000132703	APCS	Whole_Blood	Proximal	-2.22	2.64e-02
ENSG00000146247	PHIP	Adipose_Subcutaneous	Overall	-1.13	2.64e-02
ENSG00000172731	LRRC20	Adipose_Subcutaneous	Proximal	-1.68	2.64e-02
ENSG00000197790	OR52M1	Whole_Blood	Female	2.22	2.64e-02
ENSG00000151694	ADAM17	Colon_Transverse	Male	2.56	2.64e-02
ENSG00000125844	RRBP1	Whole_Blood	Male	-2.17	2.64e-02
ENSG00000159314	ARHGAP27	Whole_Blood	Overall	0.79	2.64e-02
ENSG00000248187	RP11-184M15.1	Adipose_Subcutaneous	Female	2.22	2.64e-02
ENSG00000204588	LINC01123	Colon_Transverse	Distal	0.01	2.64e-02
ENSG00000136720	HS6ST1	Adipose_Visceral_Omentum	Proximal	-1.06	2.64e-02
ENSG00000116747	TROVE2	Colon_Sigmoid	Overall	0	2.64e-02
ENSG00000196557	CACNA1H	Whole_Blood	Colon	-2.51	2.65e-02
ENSG00000068120	COASY	Colon_Transverse	Colon	1.99	2.65e-02
ENSG00000172172	MRPL13	Adipose_Subcutaneous	Distal	1.04	2.65e-02
ENSG00000184371	CSF1	Adipose_Subcutaneous	Male	1.56	2.65e-02
ENSG00000164465	DCBLD1	Adipose_Subcutaneous	Colon	1.42	2.65e-02
ENSG00000219435	TEX40	Cells_EBV-transformed_lymphocytes	Distal	1.68	2.65e-02
ENSG00000132357	CARD6	Adipose_Visceral_Omentum	Overall	-1.51	2.65e-02
ENSG00000088179	PTPN4	Adipose_Subcutaneous	Proximal	1.1	2.65e-02
ENSG00000255284	AP006621.5	Cells_EBV-transformed_lymphocytes	Female	-2.64	2.65e-02
ENSG00000266088	RP5-1028K7.2	Colon_Sigmoid	Rectal	-0.23	2.65e-02
ENSG00000228817	BACH1-IT2	Adipose_Visceral_Omentum	Female	-0.84	2.65e-02
ENSG00000164303	ENPP6	Adipose_Visceral_Omentum	Male	-2.22	2.65e-02
ENSG00000225413	AP000345.4	Colon_Sigmoid	Female	1.36	2.65e-02
ENSG00000187922	LCN10	Colon_Sigmoid	Rectal	-0.98	2.65e-02
ENSG00000155313	USP25	Adipose_Subcutaneous	Colon	0.14	2.65e-02
ENSG00000173214	MFSD4B	Colon_Transverse	Male	-0.17	2.66e-02
ENSG00000121716	PILRB	Cells_EBV-transformed_lymphocytes	Male	2.21	2.66e-02
ENSG00000116703	PDC	Cells_EBV-transformed_lymphocytes	Distal	-0.86	2.66e-02
ENSG00000260807	RP11-161M6.2	Colon_Transverse	Colon	-2.29	2.66e-02
ENSG00000111732	AICDA	Adipose_Subcutaneous	Male	1.21	2.66e-02
ENSG00000169714	CNBP	Adipose_Visceral_Omentum	Distal	2.11	2.66e-02
ENSG00000148700	ADD3	Cells_EBV-transformed_lymphocytes	Female	0.07	2.66e-02
ENSG00000259956	RBM15B	Cells_EBV-transformed_lymphocytes	Distal	-2.21	2.66e-02
ENSG00000146707	POMZP3	Colon_Sigmoid	Rectal	-1.96	2.66e-02
ENSG00000025156	HSF2	Colon_Transverse	Rectal	-2.34	2.66e-02
ENSG00000152076	CCDC74B	Colon_Sigmoid	Female	2.22	2.66e-02
ENSG00000113361	CDH6	Adipose_Visceral_Omentum	Distal	-1.3	2.66e-02
ENSG00000049618	ARID1B	Adipose_Subcutaneous	Overall	0.74	2.66e-02
ENSG00000125531	FNDC11	Adipose_Subcutaneous	Proximal	-2.06	2.66e-02
ENSG00000173825	TIGD3	Colon_Sigmoid	Rectal	0.85	2.66e-02
ENSG00000227531	RP11-202G18.1	Adipose_Visceral_Omentum	Male	-1.57	2.66e-02
ENSG00000151617	EDNRA	Adipose_Visceral_Omentum	Rectal	-2.22	2.66e-02
ENSG00000257103	LSM14A	Adipose_Subcutaneous	Proximal	1.54	2.66e-02
ENSG00000139055	ERP27	Adipose_Subcutaneous	Female	2.11	2.66e-02
ENSG00000262898	AC139099.4	Adipose_Subcutaneous	Female	-2.22	2.67e-02
ENSG00000169981	ZNF35	Colon_Sigmoid	Rectal	-0.66	2.67e-02
ENSG00000163041	H3F3A	Cells_EBV-transformed_lymphocytes	Proximal	2.2	2.67e-02
ENSG00000275484	CTC-1337H24.4	Adipose_Subcutaneous	Male	0.23	2.67e-02
ENSG00000126561	STAT5A	Colon_Transverse	Colon	-2.22	2.67e-02
ENSG00000168769	TET2	Colon_Sigmoid	Female	-0.68	2.67e-02
ENSG00000171121	KCNMB3	Adipose_Subcutaneous	Colon	1.43	2.67e-02
ENSG00000167985	SDHAF2	Colon_Sigmoid	Rectal	-2.04	2.67e-02
ENSG00000100450	GZMH	Whole_Blood	Distal	2.22	2.67e-02
ENSG00000101464	PIGU	Whole_Blood	Female	-1.85	2.67e-02
ENSG00000241852	C8orf58	Adipose_Subcutaneous	Male	2.54	2.67e-02
ENSG00000172005	MAL	Whole_Blood	Male	-2.22	2.67e-02
ENSG00000157992	KRTCAP3	Cells_EBV-transformed_lymphocytes	Overall	0.8	2.67e-02
ENSG00000109814	UGDH	Adipose_Subcutaneous	Rectal	1.1	2.67e-02
ENSG00000187672	ERC2	Adipose_Visceral_Omentum	Male	0.74	2.67e-02
ENSG00000139233	LLPH	Adipose_Visceral_Omentum	Rectal	0.22	2.67e-02
ENSG00000198648	STK39	Colon_Transverse	Overall	-2.19	2.67e-02
ENSG00000197608	ZNF841	Adipose_Visceral_Omentum	Colon	-0.77	2.68e-02
ENSG00000130703	OSBPL2	Adipose_Visceral_Omentum	Colon	0.32	2.68e-02
ENSG00000173418	NAA20	Adipose_Subcutaneous	Overall	1.03	2.68e-02
ENSG00000064989	CALCRL	Colon_Sigmoid	Rectal	1.23	2.68e-02
ENSG00000121892	PDS5A	Whole_Blood	Overall	1.23	2.68e-02
ENSG00000005379	TSPOAP1	Adipose_Visceral_Omentum	Overall	-2.05	2.68e-02
ENSG00000119929	CUTC	Colon_Sigmoid	Overall	0.04	2.68e-02
ENSG00000205937	RNPS1	Colon_Transverse	Rectal	-0.03	2.68e-02
ENSG00000270882	HIST2H4A	Colon_Sigmoid	Colon	-2.21	2.68e-02
ENSG00000226816	AC005082.12	Colon_Sigmoid	Overall	2.2	2.68e-02
ENSG00000170545	SMAGP	Colon_Transverse	Distal	0.72	2.68e-02
ENSG00000169371	SNUPN	Colon_Sigmoid	Rectal	0.28	2.68e-02
ENSG00000261804	RP11-44F14.2	Whole_Blood	Male	-2.02	2.68e-02
ENSG00000108587	GOSR1	Colon_Transverse	Female	-2.43	2.68e-02
ENSG00000146233	CYP39A1	Adipose_Visceral_Omentum	Proximal	2.15	2.68e-02
ENSG00000006118	TMEM132A	Colon_Transverse	Female	-1.75	2.68e-02
ENSG00000205730	ITPRIPL2	Cells_EBV-transformed_lymphocytes	Colon	-2.21	2.68e-02
ENSG00000164627	KIF6	Colon_Sigmoid	Female	-2.19	2.69e-02
ENSG00000126870	WDR60	Cells_EBV-transformed_lymphocytes	Rectal	-2.17	2.69e-02
ENSG00000162062	C16orf59	Cells_EBV-transformed_lymphocytes	Distal	-0.89	2.69e-02
ENSG00000108187	PBLD	Cells_EBV-transformed_lymphocytes	Male	-0.15	2.69e-02
ENSG00000213471	TTLL13P	Adipose_Visceral_Omentum	Distal	-0.15	2.69e-02
ENSG00000204351	SKIV2L	Colon_Sigmoid	Proximal	-2.2	2.69e-02
ENSG00000167513	CDT1	Adipose_Visceral_Omentum	Colon	0.26	2.69e-02
ENSG00000104613	INTS10	Colon_Transverse	Colon	0.86	2.69e-02
ENSG00000151233	GXYLT1	Cells_EBV-transformed_lymphocytes	Rectal	0.05	2.69e-02
ENSG00000126775	ATG14	Colon_Transverse	Proximal	-1.65	2.69e-02
ENSG00000197084	LCE1C	Cells_EBV-transformed_lymphocytes	Colon	-2.21	2.69e-02
ENSG00000136286	MYO1G	Adipose_Visceral_Omentum	Rectal	-0.31	2.69e-02
ENSG00000129932	DOHH	Adipose_Subcutaneous	Distal	2.21	2.69e-02
ENSG00000225383	SFTA1P	Adipose_Visceral_Omentum	Distal	0.98	2.69e-02
ENSG00000203883	SOX18	Cells_EBV-transformed_lymphocytes	Proximal	-1.88	2.69e-02
ENSG00000204946	ZNF783	Cells_EBV-transformed_lymphocytes	Male	-0.05	2.69e-02
ENSG00000100504	PYGL	Colon_Transverse	Rectal	-0.27	2.69e-02
ENSG00000196391	ZNF774	Cells_EBV-transformed_lymphocytes	Overall	2.39	2.69e-02
ENSG00000260778	RP11-304L19.13	Cells_EBV-transformed_lymphocytes	Rectal	0.16	2.69e-02
ENSG00000254648	RP11-713P17.4	Colon_Sigmoid	Female	-1.74	2.69e-02
ENSG00000101460	MAP1LC3A	Colon_Sigmoid	Female	-2.04	2.69e-02
ENSG00000226101	LINC02097	Cells_EBV-transformed_lymphocytes	Overall	1.91	2.69e-02
ENSG00000138646	HERC5	Adipose_Visceral_Omentum	Proximal	-2.21	2.69e-02
ENSG00000185245	GP1BA	Adipose_Visceral_Omentum	Female	-1.48	2.69e-02
ENSG00000172399	MYOZ2	Whole_Blood	Female	-1.21	2.70e-02
ENSG00000169903	TM4SF4	Adipose_Visceral_Omentum	Proximal	0.84	2.70e-02
ENSG00000234917	RP5-994D16.3	Colon_Transverse	Rectal	2.54	2.70e-02
ENSG00000099204	ABLIM1	Adipose_Visceral_Omentum	Female	-0.72	2.70e-02
ENSG00000072571	HMMR	Adipose_Subcutaneous	Overall	0.91	2.70e-02
ENSG00000122783	C7orf49	Cells_EBV-transformed_lymphocytes	Distal	-1.75	2.70e-02
ENSG00000105971	CAV2	Colon_Sigmoid	Overall	0.68	2.70e-02
ENSG00000270750	RP11-461L13.3	Colon_Transverse	Proximal	2.21	2.70e-02
ENSG00000133878	DUSP26	Adipose_Subcutaneous	Colon	-0.64	2.71e-02
ENSG00000129292	PHF20L1	Colon_Sigmoid	Female	-1.91	2.71e-02
ENSG00000134443	GRP	Colon_Sigmoid	Rectal	-2.21	2.71e-02
ENSG00000138756	BMP2K	Adipose_Visceral_Omentum	Male	-1.11	2.71e-02
ENSG00000158715	SLC45A3	Adipose_Visceral_Omentum	Female	-0.01	2.71e-02
ENSG00000175485	OR52W1	Whole_Blood	Proximal	2.21	2.71e-02
ENSG00000140367	UBE2Q2	Cells_EBV-transformed_lymphocytes	Colon	1.3	2.71e-02
ENSG00000182472	CAPN12	Colon_Transverse	Female	-1.81	2.71e-02
ENSG00000260259	LINC02166	Colon_Transverse	Female	-0.57	2.71e-02
ENSG00000196549	MME	Adipose_Visceral_Omentum	Proximal	2.2	2.71e-02
ENSG00000168754	FAM178B	Colon_Transverse	Colon	2.21	2.71e-02
ENSG00000162430	SELENON	Adipose_Subcutaneous	Distal	1.35	2.71e-02
ENSG00000235863	B3GALT4	Adipose_Visceral_Omentum	Proximal	-1.37	2.71e-02
ENSG00000170234	PWWP2A	Colon_Transverse	Female	0.15	2.71e-02
ENSG00000154734	ADAMTS1	Whole_Blood	Distal	-0.58	2.71e-02
ENSG00000107295	SH3GL2	Adipose_Visceral_Omentum	Male	-0.67	2.71e-02
ENSG00000214300	SPDYE3	Colon_Sigmoid	Colon	0.02	2.72e-02
ENSG00000171827	ZNF570	Cells_EBV-transformed_lymphocytes	Female	2.21	2.72e-02
ENSG00000136819	C9orf78	Whole_Blood	Proximal	-2.27	2.72e-02
ENSG00000151006	PRSS53	Adipose_Visceral_Omentum	Overall	0.8	2.72e-02
ENSG00000147789	ZNF7	Adipose_Subcutaneous	Male	2.21	2.72e-02
ENSG00000143498	TAF1A	Adipose_Subcutaneous	Overall	-2.32	2.72e-02
ENSG00000161609	CCDC155	Adipose_Visceral_Omentum	Proximal	1.26	2.72e-02
ENSG00000066136	NFYC	Colon_Sigmoid	Female	-2.05	2.72e-02
ENSG00000185267	CDNF	Colon_Sigmoid	Rectal	-2.21	2.72e-02
ENSG00000270001	RP11-218C14.8	Colon_Transverse	Distal	-0.66	2.72e-02
ENSG00000259847	LINC02126	Adipose_Subcutaneous	Male	-1.03	2.72e-02
ENSG00000266877	RP1-41C23.1	Adipose_Visceral_Omentum	Overall	2.21	2.72e-02
ENSG00000267666	AC004156.3	Whole_Blood	Proximal	-1.71	2.72e-02
ENSG00000071909	MYO3B	Cells_EBV-transformed_lymphocytes	Male	-1.35	2.72e-02
ENSG00000063127	SLC6A16	Whole_Blood	Male	-0.09	2.73e-02
ENSG00000111291	GPRC5D	Adipose_Visceral_Omentum	Overall	-0.77	2.73e-02
ENSG00000167658	EEF2	Colon_Sigmoid	Female	-2.38	2.73e-02
ENSG00000110108	TMEM109	Adipose_Visceral_Omentum	Rectal	2.21	2.73e-02
ENSG00000135077	HAVCR2	Cells_EBV-transformed_lymphocytes	Proximal	0.06	2.73e-02
ENSG00000170684	ZNF296	Whole_Blood	Distal	0.14	2.73e-02
ENSG00000134575	ACP2	Adipose_Subcutaneous	Overall	2.51	2.73e-02
ENSG00000204642	HLA-F	Whole_Blood	Proximal	0.88	2.73e-02
ENSG00000271824	AC009014.3	Colon_Transverse	Colon	2.19	2.73e-02
ENSG00000253161	LINC01605	Colon_Sigmoid	Colon	1.57	2.73e-02
ENSG00000088992	TESC	Colon_Transverse	Distal	-0.78	2.73e-02
ENSG00000272079	LA16c-380H5.5	Colon_Sigmoid	Male	-2.19	2.73e-02
ENSG00000091536	MYO15A	Colon_Sigmoid	Female	1.98	2.73e-02
ENSG00000214300	SPDYE3	Whole_Blood	Male	-0.01	2.73e-02
ENSG00000243725	TTC4	Adipose_Subcutaneous	Overall	-0.1	2.73e-02
ENSG00000248712	CCDC153	Adipose_Subcutaneous	Distal	0.53	2.73e-02
ENSG00000168056	LTBP3	Adipose_Subcutaneous	Distal	-1.35	2.73e-02
ENSG00000133106	EPSTI1	Adipose_Visceral_Omentum	Rectal	0.89	2.73e-02
ENSG00000105971	CAV2	Adipose_Visceral_Omentum	Colon	0.35	2.73e-02
ENSG00000197136	PCNX3	Adipose_Subcutaneous	Overall	-1.75	2.74e-02
ENSG00000204590	GNL1	Adipose_Subcutaneous	Female	1.26	2.74e-02
ENSG00000119720	NRDE2	Adipose_Visceral_Omentum	Male	2.21	2.74e-02
ENSG00000204839	MROH6	Colon_Transverse	Colon	-2.07	2.74e-02
ENSG00000159921	GNE	Cells_EBV-transformed_lymphocytes	Distal	2.09	2.74e-02
ENSG00000188175	HEPACAM2	Colon_Transverse	Female	-2.21	2.74e-02
ENSG00000143771	CNIH4	Adipose_Visceral_Omentum	Male	-2.6	2.74e-02
ENSG00000121716	PILRB	Adipose_Visceral_Omentum	Proximal	2.2	2.74e-02
ENSG00000168653	NDUFS5	Colon_Transverse	Colon	1.34	2.74e-02
ENSG00000005379	TSPOAP1	Cells_EBV-transformed_lymphocytes	Female	-2.39	2.74e-02
ENSG00000196152	ZNF79	Colon_Sigmoid	Rectal	-2.06	2.74e-02
ENSG00000115380	EFEMP1	Adipose_Visceral_Omentum	Overall	-0.74	2.74e-02
ENSG00000147677	EIF3H	Adipose_Subcutaneous	Rectal	-0.86	2.74e-02
ENSG00000152684	PELO	Cells_EBV-transformed_lymphocytes	Female	0.99	2.75e-02
ENSG00000101004	NINL	Cells_EBV-transformed_lymphocytes	Rectal	0.54	2.75e-02
ENSG00000150656	CNDP1	Adipose_Subcutaneous	Overall	2.2	2.75e-02
ENSG00000143314	MRPL24	Adipose_Subcutaneous	Overall	2.3	2.75e-02
ENSG00000091106	NLRC4	Adipose_Visceral_Omentum	Overall	-2.18	2.75e-02
ENSG00000258404	RP11-1029J19.5	Adipose_Subcutaneous	Overall	2.2	2.75e-02
ENSG00000080822	CLDND1	Cells_EBV-transformed_lymphocytes	Rectal	1.1	2.75e-02
ENSG00000131196	NFATC1	Colon_Transverse	Overall	-1.38	2.75e-02
ENSG00000178917	ZNF852	Cells_EBV-transformed_lymphocytes	Colon	1.93	2.75e-02
ENSG00000197956	S100A6	Adipose_Subcutaneous	Female	-1.01	2.75e-02
ENSG00000172766	NAA16	Cells_EBV-transformed_lymphocytes	Distal	-1.45	2.75e-02
ENSG00000164093	PITX2	Adipose_Visceral_Omentum	Female	-0.3	2.75e-02
ENSG00000169519	METTL15	Cells_EBV-transformed_lymphocytes	Female	-2.15	2.75e-02
ENSG00000214650	RP11-83B20.1	Cells_EBV-transformed_lymphocytes	Rectal	2.2	2.75e-02
ENSG00000184922	FMNL1	Adipose_Subcutaneous	Overall	-2.05	2.75e-02
ENSG00000158321	AUTS2	Colon_Sigmoid	Proximal	-2.18	2.75e-02
ENSG00000258512	LINC00239	Colon_Transverse	Overall	2.2	2.75e-02
ENSG00000165171	WBSCR27	Adipose_Subcutaneous	Proximal	-1.43	2.75e-02
ENSG00000172830	SSH3	Cells_EBV-transformed_lymphocytes	Proximal	1.45	2.76e-02
ENSG00000178809	TRIM73	Adipose_Visceral_Omentum	Rectal	2.2	2.76e-02
ENSG00000072818	ACAP1	Adipose_Visceral_Omentum	Rectal	0.21	2.76e-02
ENSG00000137504	CREBZF	Colon_Transverse	Colon	0.19	2.76e-02
ENSG00000119812	FAM98A	Adipose_Subcutaneous	Rectal	2.52	2.76e-02
ENSG00000129911	KLF16	Colon_Sigmoid	Male	2.21	2.76e-02
ENSG00000115762	PLEKHB2	Colon_Transverse	Male	0.74	2.76e-02
ENSG00000164746	C7orf57	Colon_Sigmoid	Female	0.24	2.76e-02
ENSG00000145908	ZNF300	Whole_Blood	Proximal	-1.06	2.76e-02
ENSG00000198105	ZNF248	Adipose_Visceral_Omentum	Overall	1.86	2.76e-02
ENSG00000251532	CTD-2245E15.3	Colon_Transverse	Proximal	-2.18	2.76e-02
ENSG00000111412	C12orf49	Colon_Transverse	Distal	-0.62	2.76e-02
ENSG00000157538	DSCR3	Colon_Transverse	Colon	-2.01	2.76e-02
ENSG00000188649	CC2D2B	Colon_Transverse	Overall	-1.9	2.77e-02
ENSG00000247157	LINC01252	Adipose_Subcutaneous	Colon	2.16	2.77e-02
ENSG00000134330	IAH1	Cells_EBV-transformed_lymphocytes	Male	0.44	2.77e-02
ENSG00000164296	TIGD6	Colon_Sigmoid	Female	1.84	2.77e-02
ENSG00000129055	ANAPC13	Cells_EBV-transformed_lymphocytes	Colon	2.2	2.77e-02
ENSG00000104313	EYA1	Adipose_Subcutaneous	Proximal	2.2	2.77e-02
ENSG00000056487	PHF21B	Colon_Sigmoid	Proximal	-1.94	2.77e-02
ENSG00000188186	LAMTOR4	Cells_EBV-transformed_lymphocytes	Colon	-0.74	2.77e-02
ENSG00000274015	CTD-2302E22.6	Colon_Transverse	Colon	-2.2	2.77e-02
ENSG00000124098	FAM210B	Colon_Sigmoid	Overall	0.68	2.77e-02
ENSG00000178217	SH2D4B	Adipose_Visceral_Omentum	Female	0.76	2.77e-02
ENSG00000187801	ZFP69B	Whole_Blood	Proximal	2.2	2.77e-02
ENSG00000139323	POC1B	Adipose_Subcutaneous	Male	-2.52	2.77e-02
ENSG00000177984	LCN15	Colon_Transverse	Overall	-0.88	2.77e-02
ENSG00000131459	GFPT2	Colon_Transverse	Proximal	-1.61	2.77e-02
ENSG00000006534	ALDH3B1	Adipose_Subcutaneous	Proximal	0.44	2.77e-02
ENSG00000181690	PLAG1	Adipose_Subcutaneous	Overall	2.2	2.78e-02
ENSG00000164938	TP53INP1	Colon_Transverse	Colon	2.14	2.78e-02
ENSG00000158428	CATIP	Colon_Sigmoid	Female	-0.72	2.78e-02
ENSG00000099899	TRMT2A	Adipose_Subcutaneous	Female	-1.79	2.78e-02
ENSG00000153208	MERTK	Colon_Transverse	Rectal	1.78	2.78e-02
ENSG00000177000	MTHFR	Cells_EBV-transformed_lymphocytes	Distal	2.05	2.78e-02
ENSG00000135838	NPL	Cells_EBV-transformed_lymphocytes	Female	-0.44	2.78e-02
ENSG00000101489	CELF4	Adipose_Subcutaneous	Overall	0.43	2.78e-02
ENSG00000104938	CLEC4M	Cells_EBV-transformed_lymphocytes	Female	0.22	2.78e-02
ENSG00000133065	SLC41A1	Colon_Transverse	Rectal	-1.96	2.78e-02
ENSG00000186470	BTN3A2	Whole_Blood	Proximal	-2.18	2.78e-02
ENSG00000160294	MCM3AP	Whole_Blood	Overall	-0.07	2.78e-02
ENSG00000281721	LINC01080	Colon_Transverse	Colon	2.2	2.78e-02
ENSG00000143494	VASH2	Adipose_Subcutaneous	Rectal	1.42	2.78e-02
ENSG00000253305	PCDHGB6	Adipose_Subcutaneous	Rectal	-2.56	2.78e-02
ENSG00000083812	ZNF324	Adipose_Visceral_Omentum	Proximal	2.33	2.78e-02
ENSG00000087365	SF3B2	Adipose_Subcutaneous	Male	-2.21	2.78e-02
ENSG00000131143	COX4I1	Adipose_Subcutaneous	Overall	1.63	2.78e-02
ENSG00000116586	LAMTOR2	Adipose_Subcutaneous	Rectal	1.69	2.78e-02
ENSG00000115641	FHL2	Whole_Blood	Overall	-0.57	2.78e-02
ENSG00000120913	PDLIM2	Adipose_Visceral_Omentum	Male	-0.16	2.78e-02
ENSG00000161243	FBXO27	Colon_Sigmoid	Male	-0.25	2.79e-02
ENSG00000116031	CD207	Adipose_Subcutaneous	Distal	0.86	2.79e-02
ENSG00000014914	MTMR11	Adipose_Visceral_Omentum	Female	2.2	2.79e-02
ENSG00000174989	FBXW8	Cells_EBV-transformed_lymphocytes	Colon	-0.15	2.79e-02
ENSG00000143845	ETNK2	Colon_Sigmoid	Female	0.17	2.79e-02
ENSG00000064601	CTSA	Adipose_Visceral_Omentum	Overall	-1.03	2.79e-02
ENSG00000099331	MYO9B	Whole_Blood	Distal	1.36	2.79e-02
ENSG00000243543	WFDC6	Adipose_Visceral_Omentum	Rectal	2.2	2.79e-02
ENSG00000101448	EPPIN	Adipose_Visceral_Omentum	Rectal	2.2	2.79e-02
ENSG00000123104	ITPR2	Cells_EBV-transformed_lymphocytes	Colon	0.76	2.79e-02
ENSG00000113361	CDH6	Colon_Sigmoid	Female	-2.03	2.79e-02
ENSG00000174547	MRPL11	Cells_EBV-transformed_lymphocytes	Distal	-2.2	2.79e-02
ENSG00000109255	NMU	Whole_Blood	Female	-0.22	2.79e-02
ENSG00000100387	RBX1	Adipose_Subcutaneous	Proximal	2.2	2.79e-02
ENSG00000168564	CDKN2AIP	Colon_Transverse	Female	-1.23	2.79e-02
ENSG00000172938	MRGPRD	Colon_Sigmoid	Rectal	2.53	2.79e-02
ENSG00000204536	CCHCR1	Adipose_Visceral_Omentum	Female	2.16	2.79e-02
ENSG00000103591	AAGAB	Colon_Sigmoid	Overall	-1.97	2.79e-02
ENSG00000170175	CHRNB1	Cells_EBV-transformed_lymphocytes	Distal	-0.33	2.79e-02
ENSG00000081277	PKP1	Colon_Sigmoid	Male	-0.96	2.79e-02
ENSG00000269473	CTD-2619J13.19	Cells_EBV-transformed_lymphocytes	Overall	1.68	2.79e-02
ENSG00000091106	NLRC4	Adipose_Visceral_Omentum	Female	-2.17	2.79e-02
ENSG00000105675	ATP4A	Adipose_Subcutaneous	Rectal	-1.81	2.80e-02
ENSG00000159208	CIART	Colon_Sigmoid	Colon	2.2	2.80e-02
ENSG00000259336	RP11-323I15.5	Adipose_Subcutaneous	Female	-2.2	2.80e-02
ENSG00000161671	EMC10	Whole_Blood	Male	0.07	2.80e-02
ENSG00000197594	ENPP1	Colon_Sigmoid	Male	-1.35	2.80e-02
ENSG00000113240	CLK4	Colon_Sigmoid	Rectal	-0.61	2.80e-02
ENSG00000174292	TNK1	Adipose_Visceral_Omentum	Colon	-0.37	2.80e-02
ENSG00000070831	CDC42	Whole_Blood	Overall	-1.52	2.80e-02
ENSG00000078140	UBE2K	Adipose_Visceral_Omentum	Proximal	-0.79	2.80e-02
ENSG00000196376	SLC35F1	Colon_Sigmoid	Overall	0.86	2.80e-02
ENSG00000177283	FZD8	Whole_Blood	Overall	1.02	2.80e-02
ENSG00000099377	HSD3B7	Whole_Blood	Overall	-0.23	2.80e-02
ENSG00000104129	DNAJC17	Whole_Blood	Colon	-2.18	2.80e-02
ENSG00000101236	RNF24	Cells_EBV-transformed_lymphocytes	Male	0.36	2.80e-02
ENSG00000268471	DKFZP434I0714	Cells_EBV-transformed_lymphocytes	Overall	-0.21	2.80e-02
ENSG00000164815	ORC5	Adipose_Visceral_Omentum	Colon	0.73	2.80e-02
ENSG00000105323	HNRNPUL1	Adipose_Visceral_Omentum	Rectal	-1.36	2.80e-02
ENSG00000168334	XIRP1	Adipose_Subcutaneous	Colon	-0.4	2.80e-02
ENSG00000162928	PEX13	Cells_EBV-transformed_lymphocytes	Female	0.01	2.80e-02
ENSG00000134508	CABLES1	Adipose_Visceral_Omentum	Distal	-1.94	2.80e-02
ENSG00000178718	RPP25	Colon_Sigmoid	Distal	2.2	2.81e-02
ENSG00000196890	HIST3H2BB	Colon_Transverse	Rectal	1.92	2.81e-02
ENSG00000130940	CASZ1	Colon_Transverse	Rectal	2.2	2.81e-02
ENSG00000160886	LY6K	Cells_EBV-transformed_lymphocytes	Overall	1.98	2.81e-02
ENSG00000146109	ABT1	Colon_Transverse	Overall	1.87	2.81e-02
ENSG00000149428	HYOU1	Colon_Transverse	Colon	0.47	2.81e-02
ENSG00000174562	KLK15	Colon_Transverse	Female	2.2	2.81e-02
ENSG00000116353	MECR	Colon_Sigmoid	Distal	1.38	2.81e-02
ENSG00000187753	C9orf153	Cells_EBV-transformed_lymphocytes	Distal	-0.54	2.81e-02
ENSG00000128313	APOL5	Adipose_Visceral_Omentum	Rectal	-2.2	2.81e-02
ENSG00000110881	ASIC1	Adipose_Subcutaneous	Male	-2.1	2.81e-02
ENSG00000233725	LINC00284	Adipose_Subcutaneous	Colon	2.2	2.81e-02
ENSG00000110665	C11orf21	Colon_Sigmoid	Proximal	1.12	2.81e-02
ENSG00000197888	UGT2B17	Whole_Blood	Distal	-2.2	2.81e-02
ENSG00000008853	RHOBTB2	Colon_Sigmoid	Rectal	-0.5	2.81e-02
ENSG00000108312	UBTF	Cells_EBV-transformed_lymphocytes	Distal	2.01	2.81e-02
ENSG00000083520	DIS3	Adipose_Subcutaneous	Overall	-0.05	2.81e-02
ENSG00000163519	TRAT1	Cells_EBV-transformed_lymphocytes	Male	-1.71	2.81e-02
ENSG00000155850	SLC26A2	Cells_EBV-transformed_lymphocytes	Female	0.69	2.81e-02
ENSG00000276308	RP11-116D17.4	Adipose_Subcutaneous	Proximal	-2.55	2.81e-02
ENSG00000092096	SLC22A17	Adipose_Visceral_Omentum	Rectal	1.4	2.81e-02
ENSG00000157680	DGKI	Colon_Sigmoid	Rectal	2.19	2.81e-02
ENSG00000251576	LINC01267	Whole_Blood	Male	2.2	2.82e-02
ENSG00000076108	BAZ2A	Adipose_Visceral_Omentum	Male	-0.68	2.82e-02
ENSG00000256050	RP11-982M15.6	Adipose_Visceral_Omentum	Distal	0.94	2.82e-02
ENSG00000149656	LINC00266-1	Adipose_Subcutaneous	Female	1.15	2.82e-02
ENSG00000005100	DHX33	Colon_Transverse	Female	0.38	2.82e-02
ENSG00000140319	SRP14	Adipose_Subcutaneous	Proximal	2.02	2.82e-02
ENSG00000183346	C10orf107	Colon_Transverse	Distal	-2.17	2.82e-02
ENSG00000139832	RAB20	Whole_Blood	Overall	-1.67	2.82e-02
ENSG00000146414	SHPRH	Colon_Transverse	Male	2.2	2.82e-02
ENSG00000163347	CLDN1	Cells_EBV-transformed_lymphocytes	Colon	0.48	2.82e-02
ENSG00000111348	ARHGDIB	Adipose_Subcutaneous	Overall	0.28	2.82e-02
ENSG00000142252	GEMIN7	Colon_Transverse	Colon	-2.38	2.82e-02
ENSG00000116604	MEF2D	Whole_Blood	Male	1.29	2.82e-02
ENSG00000014914	MTMR11	Adipose_Visceral_Omentum	Overall	2.19	2.82e-02
ENSG00000197763	TXNRD3	Whole_Blood	Overall	1.91	2.82e-02
ENSG00000162444	RBP7	Whole_Blood	Overall	1.47	2.83e-02
ENSG00000078902	TOLLIP	Colon_Transverse	Male	1.48	2.83e-02
ENSG00000166526	ZNF3	Colon_Transverse	Male	-1.03	2.83e-02
ENSG00000226251	RP11-15I11.3	Adipose_Visceral_Omentum	Proximal	-2.19	2.83e-02
ENSG00000205213	LGR4	Adipose_Subcutaneous	Proximal	-1.57	2.83e-02
ENSG00000175110	MRPS22	Whole_Blood	Colon	1.1	2.83e-02
ENSG00000101350	KIF3B	Adipose_Subcutaneous	Rectal	1.13	2.83e-02
ENSG00000160714	UBE2Q1	Whole_Blood	Colon	0.31	2.83e-02
ENSG00000046889	PREX2	Colon_Sigmoid	Colon	-2.29	2.83e-02
ENSG00000276966	HIST1H4E	Colon_Sigmoid	Distal	1.33	2.83e-02
ENSG00000232118	BACH1-AS1	Adipose_Subcutaneous	Colon	-1.24	2.83e-02
ENSG00000105641	SLC5A5	Cells_EBV-transformed_lymphocytes	Distal	2.19	2.83e-02
ENSG00000171262	FAM98B	Adipose_Visceral_Omentum	Rectal	-1.34	2.83e-02
ENSG00000250722	SELENOP	Colon_Transverse	Male	-0.37	2.83e-02
ENSG00000106299	WASL	Adipose_Subcutaneous	Colon	-2.34	2.83e-02
ENSG00000164896	FASTK	Cells_EBV-transformed_lymphocytes	Overall	1.97	2.83e-02
ENSG00000115694	STK25	Cells_EBV-transformed_lymphocytes	Rectal	0.55	2.83e-02
ENSG00000204439	C6orf47	Colon_Sigmoid	Distal	-2.11	2.84e-02
ENSG00000101161	PRPF6	Adipose_Visceral_Omentum	Male	1.62	2.84e-02
ENSG00000115808	STRN	Whole_Blood	Female	0.56	2.84e-02
ENSG00000242741	LINC02005	Adipose_Subcutaneous	Distal	-0.61	2.84e-02
ENSG00000064201	TSPAN32	Colon_Sigmoid	Proximal	1.39	2.84e-02
ENSG00000097007	ABL1	Adipose_Subcutaneous	Distal	2.15	2.84e-02
ENSG00000214900	LINC01588	Whole_Blood	Overall	-0.26	2.84e-02
ENSG00000166847	DCTN5	Colon_Sigmoid	Colon	2.16	2.84e-02
ENSG00000105202	FBL	Adipose_Subcutaneous	Rectal	-2.19	2.84e-02
ENSG00000105329	TGFB1	Colon_Sigmoid	Distal	0.79	2.85e-02
ENSG00000165886	UBTD1	Colon_Sigmoid	Overall	0.62	2.85e-02
ENSG00000126814	TRMT5	Cells_EBV-transformed_lymphocytes	Colon	-1.48	2.85e-02
ENSG00000221838	AP4M1	Adipose_Subcutaneous	Colon	-0.01	2.85e-02
ENSG00000112530	PACRG	Adipose_Visceral_Omentum	Proximal	-2.19	2.85e-02
ENSG00000198301	SDAD1	Whole_Blood	Proximal	2.19	2.85e-02
ENSG00000089022	MAPKAPK5	Adipose_Visceral_Omentum	Rectal	-2.49	2.85e-02
ENSG00000116954	RRAGC	Adipose_Subcutaneous	Overall	-0.87	2.85e-02
ENSG00000114554	PLXNA1	Colon_Transverse	Female	2.59	2.85e-02
ENSG00000121281	ADCY7	Adipose_Visceral_Omentum	Male	2.18	2.85e-02
ENSG00000101200	AVP	Adipose_Subcutaneous	Distal	-2.19	2.85e-02
ENSG00000142046	TMEM91	Cells_EBV-transformed_lymphocytes	Rectal	-0.71	2.85e-02
ENSG00000130810	PPAN	Colon_Sigmoid	Proximal	-0.67	2.85e-02
ENSG00000123933	MXD4	Adipose_Subcutaneous	Female	0.88	2.85e-02
ENSG00000116985	BMP8B	Adipose_Subcutaneous	Overall	-0.75	2.85e-02
ENSG00000171560	FGA	Cells_EBV-transformed_lymphocytes	Rectal	-2.19	2.85e-02
ENSG00000196652	ZKSCAN5	Colon_Transverse	Colon	-1.43	2.85e-02
ENSG00000037042	TUBG2	Adipose_Subcutaneous	Distal	-1.81	2.85e-02
ENSG00000176884	GRIN1	Adipose_Subcutaneous	Proximal	0	2.86e-02
ENSG00000100678	SLC8A3	Adipose_Visceral_Omentum	Colon	-0.3	2.86e-02
ENSG00000160161	CILP2	Colon_Sigmoid	Female	0.73	2.86e-02
ENSG00000184378	ACTRT3	Colon_Transverse	Female	1.32	2.86e-02
ENSG00000267053	CTD-3162L10.1	Colon_Transverse	Proximal	2.19	2.86e-02
ENSG00000103066	PLA2G15	Whole_Blood	Colon	0.34	2.86e-02
ENSG00000123191	ATP7B	Whole_Blood	Colon	1.54	2.86e-02
ENSG00000267224	AC005498.4	Colon_Transverse	Distal	2.19	2.86e-02
ENSG00000134882	UBAC2	Colon_Transverse	Proximal	-1.19	2.86e-02
ENSG00000152556	PFKM	Adipose_Subcutaneous	Female	-2.23	2.86e-02
ENSG00000134574	DDB2	Cells_EBV-transformed_lymphocytes	Overall	1.02	2.86e-02
ENSG00000166856	GPR182	Cells_EBV-transformed_lymphocytes	Proximal	-2.19	2.86e-02
ENSG00000074410	CA12	Adipose_Visceral_Omentum	Overall	1.26	2.86e-02
ENSG00000177981	ASB8	Adipose_Visceral_Omentum	Female	1.72	2.86e-02
ENSG00000108094	CUL2	Adipose_Visceral_Omentum	Proximal	-2.19	2.86e-02
ENSG00000161904	LEMD2	Whole_Blood	Male	1.01	2.86e-02
ENSG00000171757	LRRC34	Adipose_Subcutaneous	Male	0.55	2.86e-02
ENSG00000136895	GARNL3	Adipose_Visceral_Omentum	Distal	-1.95	2.86e-02
ENSG00000115827	DCAF17	Adipose_Visceral_Omentum	Colon	-1.7	2.86e-02
ENSG00000198077	CYP2A7	Adipose_Visceral_Omentum	Distal	-0.31	2.86e-02
ENSG00000115825	PRKD3	Adipose_Visceral_Omentum	Female	0.33	2.86e-02
ENSG00000237807	RP11-400K9.4	Colon_Sigmoid	Proximal	1.1	2.86e-02
ENSG00000123384	LRP1	Adipose_Visceral_Omentum	Male	-0.95	2.86e-02
ENSG00000260876	LINC01229	Colon_Transverse	Proximal	0.82	2.86e-02
ENSG00000171222	SCAND1	Adipose_Visceral_Omentum	Male	-2.15	2.86e-02
ENSG00000135100	HNF1A	Colon_Sigmoid	Rectal	2.19	2.87e-02
ENSG00000156345	CDK20	Colon_Transverse	Proximal	-0.97	2.87e-02
ENSG00000211455	STK38L	Colon_Transverse	Colon	-0.02	2.87e-02
ENSG00000224687	RASAL2-AS1	Colon_Transverse	Distal	2.17	2.87e-02
ENSG00000185345	PARK2	Colon_Transverse	Overall	-1.14	2.87e-02
ENSG00000271780	RP11-1017G21.5	Adipose_Subcutaneous	Male	2.12	2.87e-02
ENSG00000241370	RPP21	Adipose_Subcutaneous	Proximal	1.29	2.87e-02
ENSG00000053328	METTL24	Adipose_Subcutaneous	Rectal	0.23	2.87e-02
ENSG00000125686	MED1	Adipose_Subcutaneous	Female	2.19	2.87e-02
ENSG00000185940	KRTAP5-5	Colon_Transverse	Male	2.19	2.87e-02
ENSG00000153310	FAM49B	Adipose_Subcutaneous	Rectal	2.19	2.87e-02
ENSG00000255983	RP11-1038A11.1	Colon_Transverse	Rectal	-2.19	2.87e-02
ENSG00000270164	LINC01480	Adipose_Visceral_Omentum	Overall	-0.48	2.87e-02
ENSG00000131023	LATS1	Adipose_Subcutaneous	Overall	2.17	2.87e-02
ENSG00000075618	FSCN1	Adipose_Visceral_Omentum	Distal	1.07	2.87e-02
ENSG00000112144	ICK	Cells_EBV-transformed_lymphocytes	Proximal	2.19	2.87e-02
ENSG00000123552	USP45	Colon_Transverse	Proximal	-0.05	2.87e-02
ENSG00000112379	ARFGEF3	Colon_Sigmoid	Rectal	1.59	2.87e-02
ENSG00000196453	ZNF777	Colon_Sigmoid	Rectal	-0.57	2.87e-02
ENSG00000169302	STK32A	Adipose_Subcutaneous	Male	-0.05	2.87e-02
ENSG00000259004	RP11-8L8.2	Cells_EBV-transformed_lymphocytes	Overall	0.92	2.87e-02
ENSG00000228037	RP3-395M20.9	Adipose_Visceral_Omentum	Colon	-0.2	2.87e-02
ENSG00000233725	LINC00284	Adipose_Subcutaneous	Overall	2.19	2.87e-02
ENSG00000166143	PPP1R14D	Colon_Transverse	Overall	2.19	2.87e-02
ENSG00000175463	TBC1D10C	Adipose_Subcutaneous	Overall	2.17	2.87e-02
ENSG00000104427	ZC2HC1A	Whole_Blood	Colon	-0.48	2.87e-02
ENSG00000270988	RP11-439C15.5	Colon_Transverse	Distal	-2.19	2.88e-02
ENSG00000112130	RNF8	Colon_Sigmoid	Male	-0.75	2.88e-02
ENSG00000165102	HGSNAT	Adipose_Subcutaneous	Distal	-1.88	2.88e-02
ENSG00000261462	CTA-254O6.1	Cells_EBV-transformed_lymphocytes	Female	2.19	2.88e-02
ENSG00000188763	FZD9	Adipose_Visceral_Omentum	Overall	-2.19	2.88e-02
ENSG00000087266	SH3BP2	Colon_Transverse	Overall	0.8	2.88e-02
ENSG00000129538	RNASE1	Cells_EBV-transformed_lymphocytes	Proximal	1.49	2.88e-02
ENSG00000129933	MAU2	Colon_Sigmoid	Female	-0.7	2.88e-02
ENSG00000165752	STK32C	Adipose_Subcutaneous	Female	0.71	2.88e-02
ENSG00000173064	HECTD4	Cells_EBV-transformed_lymphocytes	Rectal	-2.35	2.88e-02
ENSG00000272218	RP11-11N5.3	Adipose_Subcutaneous	Colon	-2.19	2.88e-02
ENSG00000258366	RTEL1	Whole_Blood	Male	-1.74	2.88e-02
ENSG00000133466	C1QTNF6	Whole_Blood	Overall	-0.97	2.88e-02
ENSG00000186812	ZNF397	Adipose_Subcutaneous	Overall	-0.26	2.88e-02
ENSG00000100290	BIK	Adipose_Visceral_Omentum	Colon	0.29	2.88e-02
ENSG00000172183	ISG20	Whole_Blood	Male	-1.73	2.88e-02
ENSG00000111670	GNPTAB	Adipose_Subcutaneous	Overall	-0.99	2.88e-02
ENSG00000156875	MFSD14A	Colon_Transverse	Overall	-0.33	2.89e-02
ENSG00000174851	YIF1A	Cells_EBV-transformed_lymphocytes	Distal	-2.15	2.89e-02
ENSG00000204472	AIF1	Adipose_Subcutaneous	Colon	1.05	2.89e-02
ENSG00000150556	LYPD6B	Cells_EBV-transformed_lymphocytes	Female	-0.33	2.89e-02
ENSG00000182534	MXRA7	Adipose_Visceral_Omentum	Colon	-1.47	2.89e-02
ENSG00000079335	CDC14A	Cells_EBV-transformed_lymphocytes	Overall	-1.89	2.89e-02
ENSG00000179344	HLA-DQB1	Colon_Transverse	Rectal	-2.14	2.89e-02
ENSG00000253686	LINC01484	Cells_EBV-transformed_lymphocytes	Colon	2.18	2.89e-02
ENSG00000172183	ISG20	Whole_Blood	Colon	-1.54	2.89e-02
ENSG00000265971	RP11-269G24.6	Adipose_Subcutaneous	Colon	-2.18	2.89e-02
ENSG00000132635	PCED1A	Colon_Transverse	Colon	-0.68	2.89e-02
ENSG00000178522	AMBN	Cells_EBV-transformed_lymphocytes	Distal	2.18	2.89e-02
ENSG00000235295	LINC01634	Colon_Transverse	Overall	-2.18	2.89e-02
ENSG00000137309	HMGA1	Adipose_Visceral_Omentum	Female	1.16	2.89e-02
ENSG00000107223	EDF1	Adipose_Visceral_Omentum	Male	1.82	2.89e-02
ENSG00000272087	RP11-379F4.7	Adipose_Visceral_Omentum	Rectal	2.49	2.89e-02
ENSG00000104974	LILRA1	Whole_Blood	Male	-2.15	2.89e-02
ENSG00000256229	ZNF486	Whole_Blood	Colon	-2.15	2.89e-02
ENSG00000213563	C8orf82	Adipose_Subcutaneous	Proximal	1.24	2.89e-02
ENSG00000133812	SBF2	Colon_Transverse	Overall	-0.59	2.89e-02
ENSG00000213190	MLLT11	Colon_Transverse	Overall	-2.18	2.89e-02
ENSG00000272800	RP11-438L19.1	Adipose_Visceral_Omentum	Proximal	0.83	2.89e-02
ENSG00000159763	PIP	Whole_Blood	Female	1.54	2.89e-02
ENSG00000125835	SNRPB	Colon_Transverse	Rectal	2.14	2.89e-02
ENSG00000144029	MRPS5	Adipose_Subcutaneous	Male	2.11	2.89e-02
ENSG00000166153	DEPDC4	Adipose_Visceral_Omentum	Distal	2.18	2.90e-02
ENSG00000161847	RAVER1	Adipose_Visceral_Omentum	Colon	-0.27	2.90e-02
ENSG00000241484	ARHGAP8	Colon_Transverse	Proximal	-0.86	2.90e-02
ENSG00000180210	F2	Colon_Transverse	Distal	2.43	2.90e-02
ENSG00000117620	SLC35A3	Colon_Transverse	Proximal	-1.04	2.90e-02
ENSG00000159189	C1QC	Adipose_Subcutaneous	Overall	-2.18	2.90e-02
ENSG00000115607	IL18RAP	Cells_EBV-transformed_lymphocytes	Female	1.01	2.90e-02
ENSG00000166575	TMEM135	Colon_Transverse	Rectal	1.71	2.90e-02
ENSG00000233760	AC004947.2	Adipose_Visceral_Omentum	Overall	-2.67	2.90e-02
ENSG00000079313	REXO1	Colon_Sigmoid	Distal	-0.74	2.90e-02
ENSG00000137504	CREBZF	Adipose_Visceral_Omentum	Proximal	0.41	2.90e-02
ENSG00000166529	ZSCAN21	Colon_Sigmoid	Rectal	-2.16	2.90e-02
ENSG00000214870	AC004540.5	Adipose_Subcutaneous	Overall	-0.92	2.90e-02
ENSG00000253873	PCDHGA11	Cells_EBV-transformed_lymphocytes	Rectal	-1.52	2.90e-02
ENSG00000135127	BICDL1	Adipose_Subcutaneous	Proximal	2.36	2.90e-02
ENSG00000089248	ERP29	Adipose_Subcutaneous	Distal	-2.18	2.90e-02
ENSG00000178977	LINC00324	Colon_Sigmoid	Female	-2.31	2.90e-02
ENSG00000143816	WNT9A	Colon_Sigmoid	Distal	0.1	2.90e-02
ENSG00000142507	PSMB6	Adipose_Subcutaneous	Male	-2.18	2.90e-02
ENSG00000204614	TRIM40	Colon_Transverse	Proximal	-1.44	2.90e-02
ENSG00000214894	LINC00243	Colon_Transverse	Distal	1.08	2.90e-02
ENSG00000117419	ERI3	Adipose_Visceral_Omentum	Female	-1.15	2.91e-02
ENSG00000152952	PLOD2	Colon_Sigmoid	Overall	-1.06	2.91e-02
ENSG00000214955	AP000318.2	Colon_Sigmoid	Rectal	2.18	2.91e-02
ENSG00000197265	GTF2E2	Adipose_Visceral_Omentum	Distal	0.84	2.91e-02
ENSG00000143786	CNIH3	Whole_Blood	Distal	-0.33	2.91e-02
ENSG00000253537	PCDHGA7	Cells_EBV-transformed_lymphocytes	Colon	1.13	2.91e-02
ENSG00000180953	ST20	Adipose_Visceral_Omentum	Proximal	0.57	2.91e-02
ENSG00000281641	SAMD12-AS1	Colon_Transverse	Proximal	-2.18	2.91e-02
ENSG00000225873	LINC00694	Adipose_Subcutaneous	Colon	-0.95	2.91e-02
ENSG00000213949	ITGA1	Colon_Sigmoid	Overall	0.62	2.91e-02
ENSG00000134940	ACRV1	Colon_Transverse	Proximal	-2.07	2.91e-02
ENSG00000176340	COX8A	Whole_Blood	Proximal	-2.59	2.91e-02
ENSG00000137154	RPS6	Whole_Blood	Distal	-1.17	2.91e-02
ENSG00000139832	RAB20	Cells_EBV-transformed_lymphocytes	Distal	-1.71	2.91e-02
ENSG00000136235	GPNMB	Whole_Blood	Overall	-2.32	2.91e-02
ENSG00000185201	IFITM2	Adipose_Visceral_Omentum	Proximal	0.76	2.91e-02
ENSG00000113300	CNOT6	Cells_EBV-transformed_lymphocytes	Male	1.14	2.91e-02
ENSG00000182774	RPS17	Adipose_Subcutaneous	Rectal	1.9	2.91e-02
ENSG00000142731	PLK4	Adipose_Subcutaneous	Male	-2.16	2.91e-02
ENSG00000171720	HDAC3	Adipose_Visceral_Omentum	Distal	1.94	2.92e-02
ENSG00000123411	IKZF4	Adipose_Subcutaneous	Colon	-1.69	2.92e-02
ENSG00000124380	SNRNP27	Whole_Blood	Distal	1.64	2.92e-02
ENSG00000204103	MAFB	Adipose_Visceral_Omentum	Rectal	2.18	2.92e-02
ENSG00000197646	PDCD1LG2	Adipose_Subcutaneous	Rectal	2.43	2.92e-02
ENSG00000163554	SPTA1	Adipose_Subcutaneous	Rectal	-2.18	2.92e-02
ENSG00000144792	ZNF660	Whole_Blood	Proximal	1.81	2.92e-02
ENSG00000136235	GPNMB	Adipose_Subcutaneous	Rectal	-0.99	2.92e-02
ENSG00000135698	MPHOSPH6	Colon_Sigmoid	Male	1.71	2.92e-02
ENSG00000149782	PLCB3	Colon_Sigmoid	Female	-0.15	2.92e-02
ENSG00000275367	RP11-266K4.14	Colon_Transverse	Rectal	-0.34	2.93e-02
ENSG00000147573	TRIM55	Adipose_Visceral_Omentum	Rectal	-0.73	2.93e-02
ENSG00000185532	PRKG1	Adipose_Subcutaneous	Distal	-2.34	2.93e-02
ENSG00000272564	RP11-548P2.2	Adipose_Subcutaneous	Colon	0.77	2.93e-02
ENSG00000137218	FRS3	Colon_Transverse	Distal	-0.6	2.93e-02
ENSG00000085514	PILRA	Cells_EBV-transformed_lymphocytes	Proximal	2.18	2.93e-02
ENSG00000116035	VAX2	Adipose_Subcutaneous	Distal	0.75	2.93e-02
ENSG00000128040	SPINK2	Adipose_Visceral_Omentum	Overall	-1.43	2.93e-02
ENSG00000272049	RP11-480D4.6	Adipose_Subcutaneous	Overall	-2.17	2.93e-02
ENSG00000149634	SPATA25	Colon_Transverse	Male	0.43	2.93e-02
ENSG00000139636	LMBR1L	Colon_Transverse	Distal	2.26	2.93e-02
ENSG00000162998	FRZB	Cells_EBV-transformed_lymphocytes	Distal	0.8	2.93e-02
ENSG00000198482	ZNF808	Adipose_Subcutaneous	Male	1.04	2.93e-02
ENSG00000127946	HIP1	Cells_EBV-transformed_lymphocytes	Female	1.36	2.93e-02
ENSG00000111341	MGP	Adipose_Subcutaneous	Overall	1.05	2.93e-02
ENSG00000135932	CAB39	Cells_EBV-transformed_lymphocytes	Rectal	-0.09	2.93e-02
ENSG00000165434	PGM2L1	Colon_Sigmoid	Rectal	-2.1	2.93e-02
ENSG00000266877	RP1-41C23.1	Adipose_Visceral_Omentum	Distal	2.18	2.93e-02
ENSG00000158201	ABHD3	Whole_Blood	Female	1	2.93e-02
ENSG00000112624	GLTSCR1L	Colon_Transverse	Male	-0.72	2.94e-02
ENSG00000213420	GPC2	Colon_Sigmoid	Female	-1.02	2.94e-02
ENSG00000198077	CYP2A7	Adipose_Visceral_Omentum	Overall	-0.58	2.94e-02
ENSG00000163513	TGFBR2	Colon_Transverse	Proximal	1.76	2.94e-02
ENSG00000086475	SEPHS1	Colon_Transverse	Distal	-2.42	2.94e-02
ENSG00000166847	DCTN5	Cells_EBV-transformed_lymphocytes	Male	2.15	2.94e-02
ENSG00000110665	C11orf21	Colon_Transverse	Colon	0.97	2.94e-02
ENSG00000101216	GMEB2	Whole_Blood	Proximal	2.59	2.94e-02
ENSG00000175213	ZNF408	Cells_EBV-transformed_lymphocytes	Distal	2.42	2.94e-02
ENSG00000205784	ARRDC5	Cells_EBV-transformed_lymphocytes	Colon	0.82	2.94e-02
ENSG00000060656	PTPRU	Colon_Sigmoid	Male	-1.63	2.94e-02
ENSG00000162739	SLAMF6	Cells_EBV-transformed_lymphocytes	Rectal	-2.18	2.94e-02
ENSG00000275383	RP11-615I2.6	Cells_EBV-transformed_lymphocytes	Colon	1.22	2.94e-02
ENSG00000157227	MMP14	Whole_Blood	Female	-1.7	2.94e-02
ENSG00000214402	LCNL1	Adipose_Subcutaneous	Proximal	-0.78	2.94e-02
ENSG00000129255	MPDU1	Adipose_Subcutaneous	Proximal	1.55	2.94e-02
ENSG00000175573	C11orf68	Cells_EBV-transformed_lymphocytes	Female	1.11	2.94e-02
ENSG00000088320	REM1	Colon_Sigmoid	Distal	-2.18	2.94e-02
ENSG00000150967	ABCB9	Colon_Sigmoid	Female	-2.01	2.94e-02
ENSG00000137193	PIM1	Colon_Transverse	Rectal	2.02	2.94e-02
ENSG00000137672	TRPC6	Colon_Transverse	Rectal	0.23	2.94e-02
ENSG00000148516	ZEB1	Cells_EBV-transformed_lymphocytes	Distal	2.18	2.94e-02
ENSG00000154277	UCHL1	Colon_Transverse	Male	-0.3	2.94e-02
ENSG00000062716	VMP1	Cells_EBV-transformed_lymphocytes	Colon	1.49	2.94e-02
ENSG00000251169	LINC01843	Adipose_Subcutaneous	Proximal	0.62	2.94e-02
ENSG00000243284	VSIG8	Cells_EBV-transformed_lymphocytes	Female	-0.03	2.94e-02
ENSG00000141101	NOB1	Adipose_Visceral_Omentum	Female	-1.48	2.95e-02
ENSG00000138134	STAMBPL1	Whole_Blood	Distal	0.13	2.95e-02
ENSG00000175161	CADM2	Adipose_Visceral_Omentum	Rectal	-0.63	2.95e-02
ENSG00000165113	GKAP1	Adipose_Subcutaneous	Male	0.95	2.95e-02
ENSG00000140548	ZNF710	Adipose_Visceral_Omentum	Rectal	-1.19	2.95e-02
ENSG00000260604	RP1-140K8.5	Adipose_Visceral_Omentum	Distal	-0.72	2.95e-02
ENSG00000233220	LINC00167	Adipose_Visceral_Omentum	Distal	2.18	2.95e-02
ENSG00000161082	CELF5	Colon_Transverse	Rectal	2.18	2.95e-02
ENSG00000108819	PPP1R9B	Whole_Blood	Colon	-1.96	2.95e-02
ENSG00000120053	GOT1	Colon_Transverse	Rectal	-2.18	2.95e-02
ENSG00000142632	ARHGEF19	Cells_EBV-transformed_lymphocytes	Female	-2.12	2.95e-02
ENSG00000134398	ERN2	Colon_Transverse	Male	-2.18	2.95e-02
ENSG00000163599	CTLA4	Adipose_Visceral_Omentum	Colon	2.18	2.95e-02
ENSG00000214413	BBIP1	Adipose_Subcutaneous	Female	-2.14	2.95e-02
ENSG00000173960	UBXN2A	Adipose_Subcutaneous	Proximal	0.54	2.95e-02
ENSG00000091138	SLC26A3	Colon_Transverse	Female	1.01	2.95e-02
ENSG00000198915	RASGEF1A	Colon_Transverse	Female	-0.31	2.95e-02
ENSG00000257594	GALNT4	Colon_Sigmoid	Female	0.87	2.95e-02
ENSG00000214367	HAUS3	Adipose_Visceral_Omentum	Female	-2.18	2.95e-02
ENSG00000255529	POLR2M	Colon_Sigmoid	Rectal	1.6	2.96e-02
ENSG00000163156	SCNM1	Whole_Blood	Overall	0.84	2.96e-02
ENSG00000171045	TSNARE1	Colon_Sigmoid	Female	1.83	2.96e-02
ENSG00000120694	HSPH1	Adipose_Subcutaneous	Overall	0.67	2.96e-02
ENSG00000172551	MUCL1	Cells_EBV-transformed_lymphocytes	Female	0.02	2.96e-02
ENSG00000033800	PIAS1	Colon_Sigmoid	Proximal	1.26	2.96e-02
ENSG00000150656	CNDP1	Adipose_Subcutaneous	Colon	2.18	2.96e-02
ENSG00000266490	CTD-2349P21.9	Adipose_Visceral_Omentum	Distal	-1.27	2.96e-02
ENSG00000046889	PREX2	Colon_Transverse	Female	-2.17	2.96e-02
ENSG00000213062	RP1-206D15.6	Cells_EBV-transformed_lymphocytes	Colon	1.01	2.96e-02
ENSG00000112282	MED23	Whole_Blood	Proximal	-2.17	2.96e-02
ENSG00000086289	EPDR1	Cells_EBV-transformed_lymphocytes	Rectal	-1.51	2.96e-02
ENSG00000036672	USP2	Cells_EBV-transformed_lymphocytes	Distal	-1.44	2.96e-02
ENSG00000138363	ATIC	Whole_Blood	Male	2.04	2.96e-02
ENSG00000092036	HAUS4	Cells_EBV-transformed_lymphocytes	Rectal	2.16	2.96e-02
ENSG00000006062	MAP3K14	Adipose_Subcutaneous	Colon	-1.45	2.96e-02
ENSG00000142864	SERBP1	Adipose_Subcutaneous	Male	2.24	2.96e-02
ENSG00000115750	TAF1B	Whole_Blood	Proximal	1.85	2.96e-02
ENSG00000108509	CAMTA2	Whole_Blood	Female	-0.97	2.97e-02
ENSG00000272236	XXbac-BPG170G13.32	Colon_Sigmoid	Female	-1.77	2.97e-02
ENSG00000145715	RASA1	Adipose_Subcutaneous	Colon	-1.25	2.97e-02
ENSG00000188827	SLX4	Adipose_Subcutaneous	Proximal	0	2.97e-02
ENSG00000116703	PDC	Cells_EBV-transformed_lymphocytes	Proximal	-1.57	2.97e-02
ENSG00000145911	N4BP3	Cells_EBV-transformed_lymphocytes	Female	0.71	2.97e-02
ENSG00000118520	ARG1	Cells_EBV-transformed_lymphocytes	Rectal	0.61	2.97e-02
ENSG00000175110	MRPS22	Adipose_Visceral_Omentum	Rectal	2.17	2.97e-02
ENSG00000139835	GRTP1	Cells_EBV-transformed_lymphocytes	Colon	-2.17	2.97e-02
ENSG00000096060	FKBP5	Cells_EBV-transformed_lymphocytes	Female	2.17	2.97e-02
ENSG00000100099	HPS4	Whole_Blood	Female	-0.39	2.97e-02
ENSG00000108582	CPD	Adipose_Subcutaneous	Female	1.62	2.97e-02
ENSG00000149294	NCAM1	Adipose_Subcutaneous	Female	0.55	2.97e-02
ENSG00000148358	GPR107	Adipose_Subcutaneous	Male	2.17	2.97e-02
ENSG00000113810	SMC4	Cells_EBV-transformed_lymphocytes	Distal	0.59	2.97e-02
ENSG00000064886	CHI3L2	Adipose_Visceral_Omentum	Overall	-0.97	2.97e-02
ENSG00000113600	C9	Adipose_Subcutaneous	Rectal	-2.17	2.98e-02
ENSG00000167397	VKORC1	Whole_Blood	Proximal	-0.42	2.98e-02
ENSG00000274180	NATD1	Adipose_Visceral_Omentum	Male	1.18	2.98e-02
ENSG00000174607	UGT8	Cells_EBV-transformed_lymphocytes	Female	1.71	2.98e-02
ENSG00000104331	IMPAD1	Adipose_Visceral_Omentum	Female	-2.49	2.98e-02
ENSG00000127324	TSPAN8	Adipose_Subcutaneous	Male	0.66	2.98e-02
ENSG00000050426	LETMD1	Cells_EBV-transformed_lymphocytes	Proximal	0.42	2.98e-02
ENSG00000152332	UHMK1	Whole_Blood	Male	-1.89	2.98e-02
ENSG00000115616	SLC9A2	Cells_EBV-transformed_lymphocytes	Overall	-2.17	2.98e-02
ENSG00000270996	RP11-342K6.4	Adipose_Visceral_Omentum	Proximal	2.49	2.98e-02
ENSG00000266970	RP11-806H10.4	Whole_Blood	Overall	1.91	2.98e-02
ENSG00000170469	SPATA24	Adipose_Visceral_Omentum	Distal	-2.17	2.98e-02
ENSG00000173826	KCNH6	Colon_Transverse	Overall	2.17	2.98e-02
ENSG00000052795	FNIP2	Colon_Sigmoid	Male	-2.1	2.98e-02
ENSG00000124380	SNRNP27	Cells_EBV-transformed_lymphocytes	Male	1.54	2.98e-02
ENSG00000172638	EFEMP2	Colon_Sigmoid	Overall	1.97	2.98e-02
ENSG00000125633	CCDC93	Cells_EBV-transformed_lymphocytes	Overall	-0.29	2.98e-02
ENSG00000180398	MCFD2	Cells_EBV-transformed_lymphocytes	Male	0.66	2.98e-02
ENSG00000143125	PROK1	Adipose_Visceral_Omentum	Colon	-2.17	2.98e-02
ENSG00000135211	TMEM60	Whole_Blood	Colon	2.16	2.98e-02
ENSG00000140006	WDR89	Colon_Sigmoid	Overall	2.16	2.98e-02
ENSG00000184939	ZFP90	Colon_Sigmoid	Colon	2.24	2.99e-02
ENSG00000125084	WNT1	Colon_Transverse	Overall	2.17	2.99e-02
ENSG00000110921	MVK	Cells_EBV-transformed_lymphocytes	Rectal	-0.53	2.99e-02
ENSG00000244687	UBE2V1	Adipose_Visceral_Omentum	Male	1.89	2.99e-02
ENSG00000158717	RNF166	Whole_Blood	Overall	-0.85	2.99e-02
ENSG00000069248	NUP133	Adipose_Visceral_Omentum	Male	2.16	2.99e-02
ENSG00000108352	RAPGEFL1	Adipose_Visceral_Omentum	Overall	-0.56	2.99e-02
ENSG00000182871	COL18A1	Adipose_Subcutaneous	Colon	-1.91	2.99e-02
ENSG00000133878	DUSP26	Cells_EBV-transformed_lymphocytes	Distal	-0.59	2.99e-02
ENSG00000163125	RPRD2	Colon_Sigmoid	Proximal	0.95	2.99e-02
ENSG00000112659	CUL9	Cells_EBV-transformed_lymphocytes	Rectal	0.6	2.99e-02
ENSG00000163904	SENP2	Adipose_Subcutaneous	Colon	0.71	2.99e-02
ENSG00000177427	MIEF2	Colon_Transverse	Overall	1.42	2.99e-02
ENSG00000185899	TAS2R60	Whole_Blood	Distal	-2.17	2.99e-02
ENSG00000171109	MFN1	Adipose_Visceral_Omentum	Rectal	2.44	2.99e-02
ENSG00000153246	PLA2R1	Colon_Transverse	Colon	-1.89	2.99e-02
ENSG00000248360	LINC00504	Adipose_Visceral_Omentum	Female	2.17	2.99e-02
ENSG00000197614	MFAP5	Cells_EBV-transformed_lymphocytes	Male	1.02	2.99e-02
ENSG00000204010	IFIT1B	Adipose_Visceral_Omentum	Rectal	-2.17	2.99e-02
ENSG00000143409	MINDY1	Adipose_Visceral_Omentum	Female	-2.05	3.00e-02
ENSG00000054803	CBLN4	Adipose_Visceral_Omentum	Female	2.17	3.00e-02
ENSG00000160305	DIP2A	Colon_Sigmoid	Distal	-0.54	3.00e-02
ENSG00000226479	TMEM185B	Whole_Blood	Proximal	1.73	3.00e-02
ENSG00000198483	ANKRD35	Colon_Transverse	Distal	1.17	3.00e-02
ENSG00000115286	NDUFS7	Adipose_Visceral_Omentum	Male	-2.17	3.00e-02
ENSG00000187783	TMEM72	Colon_Sigmoid	Proximal	2.17	3.00e-02
ENSG00000121361	KCNJ8	Adipose_Visceral_Omentum	Proximal	1.18	3.00e-02
ENSG00000272462	U91328.19	Whole_Blood	Distal	0.88	3.00e-02
ENSG00000173826	KCNH6	Colon_Transverse	Colon	2.17	3.00e-02
ENSG00000070413	DGCR2	Adipose_Visceral_Omentum	Proximal	0.26	3.00e-02
ENSG00000272933	RP11-47A8.5	Adipose_Subcutaneous	Colon	-2.17	3.00e-02
ENSG00000156030	ELMSAN1	Adipose_Subcutaneous	Rectal	-0.04	3.00e-02
ENSG00000085514	PILRA	Adipose_Visceral_Omentum	Colon	2.17	3.00e-02
ENSG00000188243	COMMD6	Whole_Blood	Overall	0.78	3.00e-02
ENSG00000178951	ZBTB7A	Colon_Sigmoid	Rectal	2.17	3.00e-02
ENSG00000173757	STAT5B	Cells_EBV-transformed_lymphocytes	Female	2.52	3.00e-02
ENSG00000229694	LINC00484	Colon_Transverse	Overall	-0.61	3.00e-02
ENSG00000159337	PLA2G4D	Colon_Transverse	Colon	-2.17	3.00e-02
ENSG00000167759	KLK13	Colon_Sigmoid	Colon	0.74	3.01e-02
ENSG00000256073	URB1-AS1	Adipose_Subcutaneous	Overall	-1.26	3.01e-02
ENSG00000086475	SEPHS1	Colon_Transverse	Male	-2.44	3.01e-02
ENSG00000164530	PI16	Whole_Blood	Female	0.16	3.01e-02
ENSG00000272301	RP11-111M22.4	Colon_Sigmoid	Female	-0.86	3.01e-02
ENSG00000160294	MCM3AP	Whole_Blood	Female	-0.86	3.01e-02
ENSG00000271079	CTAGE15	Adipose_Visceral_Omentum	Overall	-2.17	3.01e-02
ENSG00000182809	CRIP2	Whole_Blood	Male	-0.83	3.01e-02
ENSG00000184922	FMNL1	Adipose_Subcutaneous	Distal	-2.05	3.01e-02
ENSG00000082701	GSK3B	Adipose_Visceral_Omentum	Rectal	-2.17	3.01e-02
ENSG00000166869	CHP2	Adipose_Visceral_Omentum	Male	2.17	3.01e-02
ENSG00000251189	CTD-2196P11.2	Adipose_Subcutaneous	Female	2.17	3.01e-02
ENSG00000157350	ST3GAL2	Adipose_Subcutaneous	Distal	-0.06	3.01e-02
ENSG00000179046	TRIML2	Adipose_Subcutaneous	Colon	-2.17	3.01e-02
ENSG00000185298	CCDC137	Whole_Blood	Overall	1.36	3.01e-02
ENSG00000187867	PALM3	Colon_Sigmoid	Female	-2.01	3.01e-02
ENSG00000160714	UBE2Q1	Whole_Blood	Overall	0.86	3.01e-02
ENSG00000108256	NUFIP2	Adipose_Visceral_Omentum	Rectal	-1.05	3.01e-02
ENSG00000136810	TXN	Colon_Transverse	Rectal	1.64	3.01e-02
ENSG00000261706	LINC00165	Adipose_Visceral_Omentum	Colon	2.17	3.01e-02
ENSG00000176927	EFCAB5	Colon_Transverse	Male	2.17	3.01e-02
ENSG00000132207	SLX1A	Colon_Sigmoid	Distal	-2.17	3.01e-02
ENSG00000214652	ZNF727	Colon_Transverse	Overall	2.15	3.01e-02
ENSG00000066583	ISOC1	Adipose_Visceral_Omentum	Overall	0.61	3.01e-02
ENSG00000242578	RP11-469J4.3	Adipose_Visceral_Omentum	Overall	-2.17	3.01e-02
ENSG00000188732	FAM221A	Cells_EBV-transformed_lymphocytes	Overall	-0.51	3.02e-02
ENSG00000142634	EFHD2	Adipose_Visceral_Omentum	Male	0.91	3.02e-02
ENSG00000085274	MYNN	Adipose_Subcutaneous	Male	-1.46	3.02e-02
ENSG00000142046	TMEM91	Cells_EBV-transformed_lymphocytes	Colon	-0.99	3.02e-02
ENSG00000226578	RP11-258F22.1	Adipose_Subcutaneous	Female	-0.99	3.02e-02
ENSG00000155974	GRIP1	Colon_Sigmoid	Rectal	0.31	3.02e-02
ENSG00000229876	CASC20	Adipose_Visceral_Omentum	Female	-2.17	3.02e-02
ENSG00000251576	LINC01267	Whole_Blood	Overall	2.17	3.02e-02
ENSG00000162746	FCRLB	Colon_Transverse	Colon	1.01	3.02e-02
ENSG00000136688	IL36G	Cells_EBV-transformed_lymphocytes	Female	2.17	3.02e-02
ENSG00000162241	SLC25A45	Adipose_Subcutaneous	Proximal	-2.32	3.02e-02
ENSG00000234719	NPIPB2	Cells_EBV-transformed_lymphocytes	Distal	0.08	3.02e-02
ENSG00000271324	RP11-10C24.2	Cells_EBV-transformed_lymphocytes	Male	-0.09	3.02e-02
ENSG00000130159	ECSIT	Colon_Sigmoid	Distal	-1.53	3.02e-02
ENSG00000226266	AC009961.3	Colon_Transverse	Colon	2.09	3.02e-02
ENSG00000141433	ADCYAP1	Adipose_Visceral_Omentum	Female	2.3	3.02e-02
ENSG00000103241	FOXF1	Colon_Transverse	Rectal	-2.17	3.02e-02
ENSG00000248746	ACTN3	Cells_EBV-transformed_lymphocytes	Rectal	-1.26	3.02e-02
ENSG00000234722	LINC01287	Adipose_Visceral_Omentum	Rectal	0.19	3.02e-02
ENSG00000125633	CCDC93	Cells_EBV-transformed_lymphocytes	Male	0.32	3.02e-02
ENSG00000095739	BAMBI	Whole_Blood	Overall	1.76	3.02e-02
ENSG00000226791	AC109826.1	Cells_EBV-transformed_lymphocytes	Overall	-0.33	3.02e-02
ENSG00000173559	NABP1	Adipose_Subcutaneous	Overall	1.03	3.03e-02
ENSG00000253853	GS1-57L11.1	Colon_Transverse	Proximal	-2.58	3.03e-02
ENSG00000145632	PLK2	Colon_Sigmoid	Overall	1.3	3.03e-02
ENSG00000224259	LINC01133	Colon_Sigmoid	Distal	0.77	3.03e-02
ENSG00000188522	FAM83G	Colon_Transverse	Rectal	-1.19	3.03e-02
ENSG00000154518	ATP5G3	Adipose_Subcutaneous	Rectal	1.74	3.03e-02
ENSG00000085491	SLC25A24	Colon_Sigmoid	Proximal	0.1	3.03e-02
ENSG00000006025	OSBPL7	Whole_Blood	Female	-0.99	3.03e-02
ENSG00000164749	HNF4G	Adipose_Subcutaneous	Overall	0.73	3.03e-02
ENSG00000254639	CTD-2589M5.5	Whole_Blood	Overall	-2.16	3.03e-02
ENSG00000118402	ELOVL4	Colon_Transverse	Female	1.86	3.03e-02
ENSG00000164031	DNAJB14	Colon_Sigmoid	Rectal	-0.15	3.03e-02
ENSG00000168309	FAM107A	Whole_Blood	Distal	-1.05	3.03e-02
ENSG00000183323	CCDC125	Adipose_Subcutaneous	Rectal	0.98	3.03e-02
ENSG00000212743	RP11-563J2.3	Adipose_Visceral_Omentum	Male	-1.39	3.03e-02
ENSG00000119203	CPSF3	Adipose_Subcutaneous	Rectal	-1.34	3.03e-02
ENSG00000258499	RP11-862G15.2	Colon_Sigmoid	Colon	-1.61	3.03e-02
ENSG00000214367	HAUS3	Adipose_Visceral_Omentum	Proximal	-2.17	3.03e-02
ENSG00000228919	AC097381.1	Adipose_Subcutaneous	Proximal	2.17	3.03e-02
ENSG00000198829	SUCNR1	Colon_Transverse	Overall	-1.55	3.03e-02
ENSG00000160326	SLC2A6	Colon_Transverse	Proximal	0.74	3.03e-02
ENSG00000176978	DPP7	Adipose_Visceral_Omentum	Proximal	-2.49	3.03e-02
ENSG00000283297	RP4-816N1.8	Whole_Blood	Overall	-1.14	3.03e-02
ENSG00000137700	SLC37A4	Colon_Transverse	Rectal	1.15	3.03e-02
ENSG00000197457	STMN3	Whole_Blood	Distal	0.21	3.03e-02
ENSG00000274828	RP11-567M16.6	Colon_Transverse	Rectal	-1.59	3.03e-02
ENSG00000080293	SCTR	Adipose_Subcutaneous	Female	-2.15	3.03e-02
ENSG00000054598	FOXC1	Whole_Blood	Male	2.17	3.04e-02
ENSG00000112041	TULP1	Adipose_Subcutaneous	Male	-1.65	3.04e-02
ENSG00000165630	PRPF18	Colon_Sigmoid	Male	0.67	3.04e-02
ENSG00000117069	ST6GALNAC5	Colon_Sigmoid	Female	-1.14	3.04e-02
ENSG00000113318	MSH3	Colon_Sigmoid	Rectal	-2.34	3.04e-02
ENSG00000263155	MYZAP	Colon_Transverse	Colon	-0.1	3.04e-02
ENSG00000100979	PLTP	Whole_Blood	Male	0.94	3.04e-02
ENSG00000136279	DBNL	Whole_Blood	Colon	0.25	3.04e-02
ENSG00000136878	USP20	Cells_EBV-transformed_lymphocytes	Proximal	0.93	3.04e-02
ENSG00000130956	HABP4	Whole_Blood	Male	-1.48	3.04e-02
ENSG00000181904	C5orf24	Colon_Sigmoid	Colon	1.3	3.04e-02
ENSG00000175170	FAM182B	Whole_Blood	Overall	-0.09	3.04e-02
ENSG00000075089	ACTR6	Colon_Transverse	Distal	2.13	3.04e-02
ENSG00000176102	CSTF3	Adipose_Subcutaneous	Male	-0.58	3.04e-02
ENSG00000125812	GZF1	Adipose_Visceral_Omentum	Distal	-0.52	3.04e-02
ENSG00000137752	CASP1	Cells_EBV-transformed_lymphocytes	Overall	0.44	3.04e-02
ENSG00000146151	HMGCLL1	Colon_Sigmoid	Male	-2.29	3.04e-02
ENSG00000118307	CASC1	Cells_EBV-transformed_lymphocytes	Rectal	1.06	3.04e-02
ENSG00000113712	CSNK1A1	Adipose_Subcutaneous	Female	-0.1	3.04e-02
ENSG00000171951	SCG2	Cells_EBV-transformed_lymphocytes	Rectal	-2.16	3.04e-02
ENSG00000171552	BCL2L1	Cells_EBV-transformed_lymphocytes	Female	0.26	3.04e-02
ENSG00000187553	CYP26C1	Adipose_Visceral_Omentum	Colon	-0.58	3.04e-02
ENSG00000266714	MYO15B	Adipose_Visceral_Omentum	Proximal	1.16	3.04e-02
ENSG00000097046	CDC7	Cells_EBV-transformed_lymphocytes	Proximal	-0.09	3.04e-02
ENSG00000154928	EPHB1	Cells_EBV-transformed_lymphocytes	Overall	1.47	3.04e-02
ENSG00000112033	PPARD	Whole_Blood	Female	-0.53	3.05e-02
ENSG00000138030	KHK	Cells_EBV-transformed_lymphocytes	Distal	-0.28	3.05e-02
ENSG00000137216	TMEM63B	Colon_Transverse	Proximal	-2.13	3.05e-02
ENSG00000108106	UBE2S	Whole_Blood	Female	-1.84	3.05e-02
ENSG00000257474	RP11-359M6.1	Adipose_Visceral_Omentum	Rectal	-2.16	3.05e-02
ENSG00000159212	CLIC6	Adipose_Visceral_Omentum	Rectal	1.16	3.05e-02
ENSG00000214652	ZNF727	Colon_Transverse	Male	2.14	3.05e-02
ENSG00000100034	PPM1F	Adipose_Subcutaneous	Female	-1.89	3.05e-02
ENSG00000161956	SENP3	Adipose_Visceral_Omentum	Overall	2.18	3.05e-02
ENSG00000137392	CLPS	Adipose_Visceral_Omentum	Overall	1.24	3.05e-02
ENSG00000174748	RPL15	Whole_Blood	Overall	2.16	3.05e-02
ENSG00000131351	HAUS8	Adipose_Subcutaneous	Overall	2.15	3.05e-02
ENSG00000079313	REXO1	Adipose_Subcutaneous	Female	-1.02	3.05e-02
ENSG00000130775	THEMIS2	Cells_EBV-transformed_lymphocytes	Male	-1.97	3.05e-02
ENSG00000151338	MIPOL1	Adipose_Subcutaneous	Colon	2.09	3.06e-02
ENSG00000154640	BTG3	Cells_EBV-transformed_lymphocytes	Overall	1.47	3.06e-02
ENSG00000260810	CTD-2547L24.4	Adipose_Subcutaneous	Rectal	-2.16	3.06e-02
ENSG00000243156	MICAL3	Cells_EBV-transformed_lymphocytes	Colon	-0.27	3.06e-02
ENSG00000140090	SLC24A4	Colon_Sigmoid	Distal	-0.7	3.06e-02
ENSG00000267053	CTD-3162L10.1	Colon_Transverse	Female	2.16	3.06e-02
ENSG00000248098	BCKDHA	Whole_Blood	Female	1.12	3.06e-02
ENSG00000173598	NUDT4	Adipose_Subcutaneous	Distal	-1.83	3.06e-02
ENSG00000006016	CRLF1	Adipose_Visceral_Omentum	Colon	-1.54	3.06e-02
ENSG00000172115	CYCS	Colon_Transverse	Proximal	2.16	3.06e-02
ENSG00000157404	KIT	Adipose_Subcutaneous	Colon	-1.91	3.07e-02
ENSG00000107745	MICU1	Colon_Transverse	Female	1.41	3.07e-02
ENSG00000164465	DCBLD1	Adipose_Visceral_Omentum	Proximal	1.23	3.07e-02
ENSG00000069188	SDK2	Adipose_Subcutaneous	Overall	0.17	3.07e-02
ENSG00000152223	EPG5	Cells_EBV-transformed_lymphocytes	Distal	1.1	3.07e-02
ENSG00000172954	LCLAT1	Whole_Blood	Male	-1.28	3.07e-02
ENSG00000169718	DUS1L	Colon_Sigmoid	Distal	-2.16	3.07e-02
ENSG00000131475	VPS25	Colon_Sigmoid	Rectal	-0.51	3.07e-02
ENSG00000261795	RP11-90P13.1	Adipose_Subcutaneous	Overall	-2.14	3.07e-02
ENSG00000163558	PRKCI	Adipose_Visceral_Omentum	Colon	2.08	3.07e-02
ENSG00000254288	RP11-6I2.3	Whole_Blood	Distal	-0.04	3.07e-02
ENSG00000101079	NDRG3	Whole_Blood	Male	-1.86	3.07e-02
ENSG00000251061	RP11-789C1.2	Adipose_Visceral_Omentum	Overall	2.16	3.07e-02
ENSG00000159713	TPPP3	Colon_Sigmoid	Overall	-1.73	3.07e-02
ENSG00000164002	EXO5	Colon_Transverse	Colon	1.59	3.07e-02
ENSG00000196935	SRGAP1	Whole_Blood	Distal	-0.09	3.07e-02
ENSG00000196712	NF1	Adipose_Subcutaneous	Rectal	1.66	3.07e-02
ENSG00000187583	PLEKHN1	Colon_Sigmoid	Colon	-1.51	3.07e-02
ENSG00000133863	TEX15	Cells_EBV-transformed_lymphocytes	Colon	2.16	3.07e-02
ENSG00000185219	ZNF445	Colon_Sigmoid	Distal	-2.16	3.07e-02
ENSG00000082269	FAM135A	Adipose_Subcutaneous	Colon	-0.96	3.07e-02
ENSG00000272970	RP11-329B9.4	Adipose_Subcutaneous	Female	0.32	3.08e-02
ENSG00000174844	DNAH12	Adipose_Subcutaneous	Female	-2.16	3.08e-02
ENSG00000157796	WDR19	Colon_Transverse	Female	-2.16	3.08e-02
ENSG00000159199	ATP5G1	Adipose_Visceral_Omentum	Proximal	-1.26	3.08e-02
ENSG00000101470	TNNC2	Adipose_Visceral_Omentum	Male	-1.37	3.08e-02
ENSG00000124915	DKFZP434K028	Cells_EBV-transformed_lymphocytes	Overall	2.16	3.08e-02
ENSG00000105369	CD79A	Colon_Sigmoid	Distal	-2.16	3.08e-02
ENSG00000102854	MSLN	Adipose_Visceral_Omentum	Proximal	0.54	3.08e-02
ENSG00000258414	RP11-356O9.1	Colon_Sigmoid	Distal	0	3.08e-02
ENSG00000113811	SELENOK	Adipose_Subcutaneous	Male	-1.57	3.08e-02
ENSG00000135046	ANXA1	Cells_EBV-transformed_lymphocytes	Proximal	1.59	3.08e-02
ENSG00000131899	LLGL1	Adipose_Visceral_Omentum	Overall	-0.84	3.08e-02
ENSG00000196155	PLEKHG4	Cells_EBV-transformed_lymphocytes	Colon	0.72	3.08e-02
ENSG00000135218	CD36	Whole_Blood	Distal	1.72	3.08e-02
ENSG00000048028	USP28	Adipose_Visceral_Omentum	Male	-0.62	3.09e-02
ENSG00000179588	ZFPM1	Cells_EBV-transformed_lymphocytes	Overall	0.57	3.09e-02
ENSG00000159713	TPPP3	Colon_Sigmoid	Colon	-1.78	3.09e-02
ENSG00000144278	GALNT13	Adipose_Subcutaneous	Male	-1.14	3.09e-02
ENSG00000163293	NIPAL1	Adipose_Subcutaneous	Proximal	-2.16	3.09e-02
ENSG00000122852	SFTPA1	Whole_Blood	Proximal	-1.68	3.09e-02
ENSG00000162980	ARL5A	Adipose_Subcutaneous	Female	2.02	3.09e-02
ENSG00000169894	MUC3A	Adipose_Visceral_Omentum	Rectal	0.74	3.09e-02
ENSG00000116785	CFHR3	Colon_Transverse	Overall	2.16	3.09e-02
ENSG00000139278	GLIPR1	Adipose_Subcutaneous	Female	0.36	3.09e-02
ENSG00000111218	PRMT8	Colon_Transverse	Rectal	-2.16	3.09e-02
ENSG00000100105	PATZ1	Adipose_Subcutaneous	Colon	0.93	3.09e-02
ENSG00000103599	IQCH	Colon_Sigmoid	Male	2.45	3.09e-02
ENSG00000205339	IPO7	Colon_Transverse	Proximal	1.58	3.09e-02
ENSG00000104313	EYA1	Adipose_Subcutaneous	Colon	2.16	3.09e-02
ENSG00000103591	AAGAB	Colon_Sigmoid	Male	-1.87	3.09e-02
ENSG00000180089	TMEM86B	Colon_Transverse	Female	1.85	3.09e-02
ENSG00000167107	ACSF2	Whole_Blood	Overall	2.35	3.09e-02
ENSG00000040487	PQLC2	Whole_Blood	Male	-2.1	3.09e-02
ENSG00000144040	SFXN5	Colon_Transverse	Proximal	0.96	3.10e-02
ENSG00000267466	RP11-13K12.5	Adipose_Subcutaneous	Overall	1.47	3.10e-02
ENSG00000198547	C20orf203	Colon_Sigmoid	Colon	0.96	3.10e-02
ENSG00000171310	CHST11	Cells_EBV-transformed_lymphocytes	Distal	-1.28	3.10e-02
ENSG00000142798	HSPG2	Whole_Blood	Male	-1.37	3.10e-02
ENSG00000167967	E4F1	Whole_Blood	Proximal	2.16	3.10e-02
ENSG00000105855	ITGB8	Colon_Sigmoid	Female	1.06	3.10e-02
ENSG00000134318	ROCK2	Adipose_Visceral_Omentum	Rectal	1.98	3.10e-02
ENSG00000172738	TMEM217	Adipose_Visceral_Omentum	Rectal	1.94	3.10e-02
ENSG00000136108	CKAP2	Colon_Sigmoid	Rectal	-2.14	3.10e-02
ENSG00000144677	CTDSPL	Adipose_Visceral_Omentum	Male	-0.09	3.10e-02
ENSG00000183431	SF3A3	Cells_EBV-transformed_lymphocytes	Distal	2.62	3.10e-02
ENSG00000213062	RP1-206D15.6	Cells_EBV-transformed_lymphocytes	Male	0.31	3.10e-02
ENSG00000204315	FKBPL	Colon_Sigmoid	Male	-1.74	3.10e-02
ENSG00000171604	CXXC5	Cells_EBV-transformed_lymphocytes	Proximal	-0.37	3.10e-02
ENSG00000125505	MBOAT7	Cells_EBV-transformed_lymphocytes	Overall	0.52	3.10e-02
ENSG00000108100	CCNY	Cells_EBV-transformed_lymphocytes	Proximal	-2.29	3.10e-02
ENSG00000127528	KLF2	Adipose_Visceral_Omentum	Female	-0.14	3.10e-02
ENSG00000101343	CRNKL1	Adipose_Subcutaneous	Male	2.05	3.10e-02
ENSG00000113758	DBN1	Colon_Sigmoid	Overall	-2.34	3.10e-02
ENSG00000177688	SUMO4	Adipose_Visceral_Omentum	Distal	-1.86	3.10e-02
ENSG00000011275	RNF216	Whole_Blood	Distal	1.54	3.11e-02
ENSG00000164897	TMUB1	Adipose_Subcutaneous	Colon	-2.55	3.11e-02
ENSG00000240583	AQP1	Adipose_Subcutaneous	Rectal	-0.44	3.11e-02
ENSG00000157510	AFAP1L1	Adipose_Visceral_Omentum	Female	1.32	3.11e-02
ENSG00000114739	ACVR2B	Adipose_Visceral_Omentum	Proximal	-1.08	3.11e-02
ENSG00000139899	CBLN3	Adipose_Subcutaneous	Proximal	-2.12	3.11e-02
ENSG00000196247	ZNF107	Colon_Transverse	Proximal	1.97	3.11e-02
ENSG00000054277	OPN3	Adipose_Subcutaneous	Distal	1.21	3.11e-02
ENSG00000103852	TTC23	Whole_Blood	Proximal	0.04	3.11e-02
ENSG00000103150	MLYCD	Whole_Blood	Distal	1.6	3.11e-02
ENSG00000179632	MAF1	Colon_Sigmoid	Female	2.15	3.11e-02
ENSG00000233220	LINC00167	Adipose_Visceral_Omentum	Overall	2.16	3.11e-02
ENSG00000137968	SLC44A5	Colon_Sigmoid	Distal	-0.01	3.11e-02
ENSG00000118939	UCHL3	Colon_Sigmoid	Proximal	1.26	3.11e-02
ENSG00000130881	LRP3	Adipose_Visceral_Omentum	Male	-1.81	3.11e-02
ENSG00000271966	RP11-7F18.2	Whole_Blood	Colon	-2.16	3.11e-02
ENSG00000233901	LINC01503	Colon_Sigmoid	Male	0.91	3.12e-02
ENSG00000263731	RP11-498C9.15	Colon_Transverse	Distal	0.01	3.12e-02
ENSG00000185499	MUC1	Colon_Sigmoid	Rectal	2.1	3.12e-02
ENSG00000055070	SZRD1	Adipose_Visceral_Omentum	Distal	-1.13	3.12e-02
ENSG00000116106	EPHA4	Adipose_Subcutaneous	Overall	1.96	3.12e-02
ENSG00000162877	PM20D1	Colon_Transverse	Rectal	1.99	3.12e-02
ENSG00000273374	RP11-383I23.2	Colon_Sigmoid	Female	-2.1	3.12e-02
ENSG00000205464	ATP6AP1L	Cells_EBV-transformed_lymphocytes	Male	2.15	3.12e-02
ENSG00000180739	S1PR5	Adipose_Subcutaneous	Colon	-0.87	3.12e-02
ENSG00000113583	C5orf15	Adipose_Visceral_Omentum	Colon	0.76	3.12e-02
ENSG00000105701	FKBP8	Cells_EBV-transformed_lymphocytes	Overall	0.46	3.12e-02
ENSG00000271869	RP11-51J9.5	Adipose_Subcutaneous	Distal	2.12	3.12e-02
ENSG00000160193	WDR4	Adipose_Subcutaneous	Overall	-0.04	3.12e-02
ENSG00000188649	CC2D2B	Colon_Transverse	Colon	-2.03	3.12e-02
ENSG00000001084	GCLC	Colon_Transverse	Overall	-1.68	3.12e-02
ENSG00000215595	C20orf202	Adipose_Visceral_Omentum	Overall	-2.17	3.12e-02
ENSG00000131778	CHD1L	Whole_Blood	Female	0.62	3.12e-02
ENSG00000197008	ZNF138	Cells_EBV-transformed_lymphocytes	Male	0.32	3.12e-02
ENSG00000089250	NOS1	Colon_Transverse	Overall	0.45	3.12e-02
ENSG00000151690	MFSD6	Adipose_Subcutaneous	Female	0.03	3.12e-02
ENSG00000197813	CTC-301O7.4	Adipose_Visceral_Omentum	Proximal	0.4	3.13e-02
ENSG00000186652	PRG2	Adipose_Subcutaneous	Female	-0.92	3.13e-02
ENSG00000237212	RP11-569G13.2	Colon_Sigmoid	Proximal	-2.27	3.13e-02
ENSG00000145439	CBR4	Colon_Transverse	Distal	-1.42	3.13e-02
ENSG00000270988	RP11-439C15.5	Colon_Transverse	Overall	-2.15	3.13e-02
ENSG00000185090	MANEAL	Cells_EBV-transformed_lymphocytes	Rectal	-2.29	3.13e-02
ENSG00000185669	SNAI3	Whole_Blood	Female	-1.62	3.13e-02
ENSG00000189134	NKAPL	Colon_Sigmoid	Overall	-0.69	3.13e-02
ENSG00000163092	XIRP2	Adipose_Visceral_Omentum	Rectal	-2.15	3.13e-02
ENSG00000143643	TTC13	Adipose_Visceral_Omentum	Colon	0.47	3.13e-02
ENSG00000196917	HCAR1	Adipose_Subcutaneous	Overall	0.89	3.13e-02
ENSG00000121064	SCPEP1	Adipose_Visceral_Omentum	Overall	1.43	3.13e-02
ENSG00000181195	PENK	Adipose_Subcutaneous	Overall	2.22	3.14e-02
ENSG00000169964	TMEM42	Adipose_Subcutaneous	Overall	0.99	3.14e-02
ENSG00000113810	SMC4	Cells_EBV-transformed_lymphocytes	Colon	0.59	3.14e-02
ENSG00000253309	SERPINE3	Adipose_Subcutaneous	Colon	1.23	3.14e-02
ENSG00000065135	GNAI3	Adipose_Subcutaneous	Male	-1.49	3.14e-02
ENSG00000157927	RADIL	Adipose_Visceral_Omentum	Male	2.05	3.14e-02
ENSG00000087299	L2HGDH	Adipose_Visceral_Omentum	Proximal	2.39	3.14e-02
ENSG00000113368	LMNB1	Colon_Sigmoid	Colon	0.21	3.14e-02
ENSG00000109133	TMEM33	Cells_EBV-transformed_lymphocytes	Overall	0.29	3.14e-02
ENSG00000196263	ZNF471	Colon_Sigmoid	Proximal	1.12	3.14e-02
ENSG00000085465	OVGP1	Adipose_Visceral_Omentum	Rectal	2.15	3.14e-02
ENSG00000180806	HOXC9	Colon_Transverse	Overall	-2.16	3.14e-02
ENSG00000183648	NDUFB1	Colon_Transverse	Proximal	0.63	3.14e-02
ENSG00000165119	HNRNPK	Adipose_Visceral_Omentum	Overall	2.32	3.14e-02
ENSG00000221988	PPT2	Adipose_Visceral_Omentum	Colon	1.77	3.14e-02
ENSG00000204682	CASC10	Colon_Sigmoid	Rectal	0.45	3.14e-02
ENSG00000109047	RCVRN	Adipose_Subcutaneous	Proximal	-2.54	3.14e-02
ENSG00000132256	TRIM5	Whole_Blood	Colon	-2.11	3.15e-02
ENSG00000134900	TPP2	Adipose_Subcutaneous	Male	-1.56	3.15e-02
ENSG00000204655	MOG	Whole_Blood	Proximal	0.12	3.15e-02
ENSG00000259863	SH3RF3-AS1	Adipose_Visceral_Omentum	Female	-0.26	3.15e-02
ENSG00000230587	AC093609.1	Colon_Transverse	Male	-2.15	3.15e-02
ENSG00000099204	ABLIM1	Colon_Sigmoid	Rectal	-0.36	3.15e-02
ENSG00000255621	RP11-377D9.3	Colon_Sigmoid	Distal	-0.79	3.15e-02
ENSG00000120334	CENPL	Adipose_Subcutaneous	Colon	-0.59	3.15e-02
ENSG00000153975	ZUFSP	Adipose_Visceral_Omentum	Male	-0.42	3.15e-02
ENSG00000113600	C9	Adipose_Subcutaneous	Colon	-2.15	3.15e-02
ENSG00000140320	BAHD1	Colon_Sigmoid	Female	2.12	3.15e-02
ENSG00000272567	RP11-73K9.3	Cells_EBV-transformed_lymphocytes	Male	-2.15	3.15e-02
ENSG00000275111	ZNF2	Adipose_Visceral_Omentum	Proximal	-1.79	3.15e-02
ENSG00000006210	CX3CL1	Cells_EBV-transformed_lymphocytes	Rectal	2.15	3.15e-02
ENSG00000079819	EPB41L2	Colon_Transverse	Colon	-1.01	3.15e-02
ENSG00000161904	LEMD2	Whole_Blood	Overall	0.84	3.15e-02
ENSG00000256188	TAS2R30	Colon_Sigmoid	Proximal	-1.46	3.15e-02
ENSG00000186318	BACE1	Colon_Transverse	Overall	0.79	3.16e-02
ENSG00000132692	BCAN	Adipose_Subcutaneous	Rectal	-2.06	3.16e-02
ENSG00000129911	KLF16	Colon_Sigmoid	Distal	2.19	3.16e-02
ENSG00000120875	DUSP4	Whole_Blood	Overall	0.84	3.16e-02
ENSG00000272374	RP3-329A5.8	Adipose_Subcutaneous	Distal	-2.15	3.16e-02
ENSG00000133710	SPINK5	Cells_EBV-transformed_lymphocytes	Colon	0.84	3.16e-02
ENSG00000272341	RP1-151F17.2	Whole_Blood	Overall	-1.68	3.16e-02
ENSG00000111237	VPS29	Adipose_Subcutaneous	Colon	2.07	3.16e-02
ENSG00000174996	KLC2	Colon_Transverse	Distal	-1.22	3.16e-02
ENSG00000119231	SENP5	Whole_Blood	Distal	-0.93	3.16e-02
ENSG00000135776	ABCB10	Adipose_Subcutaneous	Male	-1.34	3.16e-02
ENSG00000273416	RP4-597N16.4	Adipose_Visceral_Omentum	Proximal	1.86	3.16e-02
ENSG00000224934	RP11-441O15.3	Colon_Sigmoid	Overall	-0.28	3.16e-02
ENSG00000025423	HSD17B6	Adipose_Visceral_Omentum	Female	-0.23	3.16e-02
ENSG00000272970	RP11-329B9.4	Adipose_Visceral_Omentum	Colon	1.67	3.16e-02
ENSG00000101126	ADNP	Adipose_Subcutaneous	Overall	0.59	3.16e-02
ENSG00000070785	EIF2B3	Adipose_Subcutaneous	Rectal	2.11	3.16e-02
ENSG00000197363	ZNF517	Colon_Transverse	Male	-2.11	3.17e-02
ENSG00000270020	RP11-463O9.9	Adipose_Visceral_Omentum	Distal	2.36	3.17e-02
ENSG00000118939	UCHL3	Cells_EBV-transformed_lymphocytes	Distal	-0.19	3.17e-02
ENSG00000180938	ZNF572	Cells_EBV-transformed_lymphocytes	Rectal	1.14	3.17e-02
ENSG00000089177	KIF16B	Colon_Sigmoid	Male	0.98	3.17e-02
ENSG00000262663	RP11-497H17.1	Whole_Blood	Colon	2.13	3.17e-02
ENSG00000179071	CCDC89	Adipose_Subcutaneous	Overall	-2.09	3.17e-02
ENSG00000136883	KIF12	Colon_Transverse	Female	0.72	3.17e-02
ENSG00000253485	PCDHGA5	Cells_EBV-transformed_lymphocytes	Colon	0.42	3.17e-02
ENSG00000135046	ANXA1	Cells_EBV-transformed_lymphocytes	Overall	1.33	3.17e-02
ENSG00000174652	ZNF266	Colon_Transverse	Proximal	-2.03	3.17e-02
ENSG00000149084	HSD17B12	Cells_EBV-transformed_lymphocytes	Proximal	-1.04	3.17e-02
ENSG00000272783	RP13-1016M1.2	Adipose_Subcutaneous	Female	-1.11	3.17e-02
ENSG00000218357	LINC01644	Whole_Blood	Male	-2.15	3.17e-02
ENSG00000266472	MRPS21	Cells_EBV-transformed_lymphocytes	Male	2.02	3.17e-02
ENSG00000111678	C12orf57	Colon_Sigmoid	Rectal	2.34	3.17e-02
ENSG00000100385	IL2RB	Colon_Transverse	Colon	-0.6	3.17e-02
ENSG00000129351	ILF3	Colon_Sigmoid	Colon	-2.15	3.17e-02
ENSG00000087077	TRIP6	Cells_EBV-transformed_lymphocytes	Proximal	-1.35	3.17e-02
ENSG00000167105	TMEM92	Whole_Blood	Distal	-0.57	3.18e-02
ENSG00000100473	COCH	Colon_Transverse	Proximal	-1.89	3.18e-02
ENSG00000103037	SETD6	Adipose_Subcutaneous	Proximal	0.15	3.18e-02
ENSG00000087088	BAX	Colon_Transverse	Colon	-1.52	3.18e-02
ENSG00000106089	STX1A	Adipose_Subcutaneous	Female	0.92	3.18e-02
ENSG00000139278	GLIPR1	Adipose_Subcutaneous	Proximal	0.47	3.18e-02
ENSG00000179431	FJX1	Adipose_Subcutaneous	Overall	1.7	3.18e-02
ENSG00000215375	MYL5	Adipose_Subcutaneous	Rectal	0.85	3.18e-02
ENSG00000167674	CTB-50L17.10	Adipose_Visceral_Omentum	Overall	0.77	3.18e-02
ENSG00000157538	DSCR3	Adipose_Visceral_Omentum	Distal	-1.4	3.18e-02
ENSG00000276073	RP5-1125A11.7	Colon_Sigmoid	Overall	1.76	3.18e-02
ENSG00000106336	FBXO24	Cells_EBV-transformed_lymphocytes	Female	0.31	3.18e-02
ENSG00000097046	CDC7	Cells_EBV-transformed_lymphocytes	Colon	-0.77	3.18e-02
ENSG00000135776	ABCB10	Adipose_Subcutaneous	Overall	-1.34	3.18e-02
ENSG00000165379	LRFN5	Colon_Transverse	Female	-2.13	3.18e-02
ENSG00000142687	KIAA0319L	Adipose_Subcutaneous	Distal	-2.15	3.18e-02
ENSG00000133773	CCDC59	Cells_EBV-transformed_lymphocytes	Distal	-1.35	3.18e-02
ENSG00000111057	KRT18	Adipose_Subcutaneous	Distal	-1.95	3.18e-02
ENSG00000119203	CPSF3	Adipose_Subcutaneous	Male	-1.91	3.18e-02
ENSG00000157538	DSCR3	Adipose_Visceral_Omentum	Overall	-1.73	3.19e-02
ENSG00000262246	CORO7	Adipose_Visceral_Omentum	Proximal	-1.23	3.19e-02
ENSG00000167711	SERPINF2	Adipose_Visceral_Omentum	Distal	2.15	3.19e-02
ENSG00000033030	ZCCHC8	Whole_Blood	Proximal	2.15	3.19e-02
ENSG00000147889	CDKN2A	Adipose_Subcutaneous	Female	1.86	3.19e-02
ENSG00000069011	PITX1	Colon_Transverse	Male	1.56	3.19e-02
ENSG00000060069	CTDP1	Adipose_Subcutaneous	Rectal	1.23	3.19e-02
ENSG00000152214	RIT2	Colon_Transverse	Overall	2.15	3.19e-02
ENSG00000129474	AJUBA	Colon_Sigmoid	Proximal	1.28	3.19e-02
ENSG00000177885	GRB2	Cells_EBV-transformed_lymphocytes	Female	-0.8	3.19e-02
ENSG00000145337	PYURF	Cells_EBV-transformed_lymphocytes	Distal	2.54	3.19e-02
ENSG00000177311	ZBTB38	Adipose_Subcutaneous	Proximal	2.05	3.19e-02
ENSG00000235295	LINC01634	Colon_Transverse	Colon	-2.15	3.19e-02
ENSG00000121716	PILRB	Cells_EBV-transformed_lymphocytes	Colon	2.14	3.19e-02
ENSG00000166828	SCNN1G	Adipose_Visceral_Omentum	Distal	0.87	3.19e-02
ENSG00000172139	SLC9C1	Cells_EBV-transformed_lymphocytes	Proximal	2.07	3.19e-02
ENSG00000128408	RIBC2	Adipose_Subcutaneous	Colon	-2.09	3.19e-02
ENSG00000118729	CASQ2	Colon_Transverse	Proximal	0.99	3.19e-02
ENSG00000138709	LARP1B	Cells_EBV-transformed_lymphocytes	Proximal	-0.41	3.19e-02
ENSG00000160799	CCDC12	Adipose_Subcutaneous	Male	2.14	3.19e-02
ENSG00000099365	STX1B	Whole_Blood	Proximal	0.62	3.20e-02
ENSG00000132549	VPS13B	Adipose_Visceral_Omentum	Rectal	-0.35	3.20e-02
ENSG00000066735	KIF26A	Whole_Blood	Overall	-0.6	3.20e-02
ENSG00000111252	SH2B3	Whole_Blood	Female	-0.43	3.20e-02
ENSG00000087470	DNM1L	Adipose_Subcutaneous	Colon	0.5	3.20e-02
ENSG00000188124	OR2AG2	Cells_EBV-transformed_lymphocytes	Distal	-2.14	3.20e-02
ENSG00000165953	SERPINA12	Colon_Sigmoid	Male	-2.14	3.20e-02
ENSG00000170638	TRABD	Adipose_Visceral_Omentum	Overall	-2.27	3.20e-02
ENSG00000107862	GBF1	Adipose_Subcutaneous	Overall	2.21	3.20e-02
ENSG00000275718	CCL15	Adipose_Visceral_Omentum	Distal	-1.1	3.20e-02
ENSG00000143476	DTL	Colon_Transverse	Male	-0.88	3.20e-02
ENSG00000170909	OSCAR	Cells_EBV-transformed_lymphocytes	Distal	-0.01	3.20e-02
ENSG00000131196	NFATC1	Colon_Transverse	Colon	-1.68	3.20e-02
ENSG00000259834	RP11-284N8.3	Adipose_Subcutaneous	Rectal	-2.07	3.20e-02
ENSG00000178105	DDX10	Cells_EBV-transformed_lymphocytes	Colon	-1.77	3.20e-02
ENSG00000277531	LLNLF-187D8.1	Colon_Sigmoid	Proximal	-2.13	3.20e-02
ENSG00000197182	MIRLET7BHG	Whole_Blood	Overall	1.01	3.20e-02
ENSG00000204536	CCHCR1	Adipose_Visceral_Omentum	Colon	2.04	3.20e-02
ENSG00000185499	MUC1	Colon_Sigmoid	Colon	1.32	3.20e-02
ENSG00000057252	SOAT1	Adipose_Visceral_Omentum	Rectal	0.59	3.21e-02
ENSG00000272892	RP11-57G10.8	Adipose_Subcutaneous	Male	-2.14	3.21e-02
ENSG00000174106	LEMD3	Adipose_Subcutaneous	Rectal	2.1	3.21e-02
ENSG00000178202	KDELC2	Adipose_Subcutaneous	Overall	2.14	3.21e-02
ENSG00000164916	FOXK1	Whole_Blood	Male	1.26	3.21e-02
ENSG00000132932	ATP8A2	Adipose_Subcutaneous	Female	0.93	3.21e-02
ENSG00000185955	C7orf61	Cells_EBV-transformed_lymphocytes	Proximal	1.78	3.21e-02
ENSG00000153404	PLEKHG4B	Colon_Sigmoid	Rectal	-2.14	3.21e-02
ENSG00000102870	ZNF629	Whole_Blood	Proximal	-2.14	3.21e-02
ENSG00000124783	SSR1	Adipose_Visceral_Omentum	Rectal	0.62	3.21e-02
ENSG00000128607	KLHDC10	Whole_Blood	Male	2.04	3.21e-02
ENSG00000058085	LAMC2	Adipose_Subcutaneous	Male	-2.11	3.21e-02
ENSG00000115073	ACTR1B	Whole_Blood	Proximal	-2.13	3.21e-02
ENSG00000260823	RP11-249C24.10	Adipose_Visceral_Omentum	Colon	-2.14	3.21e-02
ENSG00000181904	C5orf24	Adipose_Subcutaneous	Distal	1.29	3.21e-02
ENSG00000134775	FHOD3	Colon_Sigmoid	Proximal	0.97	3.21e-02
ENSG00000165417	GTF2A1	Adipose_Visceral_Omentum	Proximal	-1.69	3.21e-02
ENSG00000109762	SNX25	Colon_Sigmoid	Proximal	1.2	3.21e-02
ENSG00000143434	SEMA6C	Adipose_Visceral_Omentum	Colon	1.44	3.21e-02
ENSG00000214944	ARHGEF28	Cells_EBV-transformed_lymphocytes	Overall	0.15	3.21e-02
ENSG00000132207	SLX1A	Colon_Sigmoid	Male	-2.14	3.21e-02
ENSG00000073605	GSDMB	Cells_EBV-transformed_lymphocytes	Overall	0.82	3.21e-02
ENSG00000068305	MEF2A	Colon_Sigmoid	Proximal	-1.06	3.21e-02
ENSG00000234292	RP11-213H15.1	Cells_EBV-transformed_lymphocytes	Colon	-1.38	3.21e-02
ENSG00000277152	RP11-622C24.2	Colon_Transverse	Male	1.33	3.22e-02
ENSG00000172115	CYCS	Colon_Transverse	Colon	2.14	3.22e-02
ENSG00000282925	CTD-2195M15.4	Cells_EBV-transformed_lymphocytes	Overall	-2.14	3.22e-02
ENSG00000178982	EIF3K	Whole_Blood	Proximal	2.49	3.22e-02
ENSG00000221843	C2orf16	Adipose_Visceral_Omentum	Male	0.94	3.22e-02
ENSG00000221823	PPP3R1	Cells_EBV-transformed_lymphocytes	Rectal	0.71	3.22e-02
ENSG00000125386	FAM193A	Adipose_Visceral_Omentum	Female	-2.02	3.22e-02
ENSG00000137843	PAK6	Colon_Sigmoid	Rectal	-0.72	3.22e-02
ENSG00000246379	RP11-461O7.1	Adipose_Visceral_Omentum	Overall	1.63	3.22e-02
ENSG00000242553	AP001432.14	Adipose_Subcutaneous	Male	-1.32	3.22e-02
ENSG00000196542	SPTSSB	Adipose_Visceral_Omentum	Proximal	1.1	3.22e-02
ENSG00000159164	SV2A	Adipose_Subcutaneous	Colon	-2.13	3.22e-02
ENSG00000166863	TAC3	Cells_EBV-transformed_lymphocytes	Female	-2.25	3.22e-02
ENSG00000115091	ACTR3	Adipose_Subcutaneous	Overall	-0.29	3.22e-02
ENSG00000214300	SPDYE3	Adipose_Subcutaneous	Proximal	0.02	3.22e-02
ENSG00000095383	TBC1D2	Whole_Blood	Overall	0.42	3.22e-02
ENSG00000189283	FHIT	Colon_Sigmoid	Male	-0.24	3.22e-02
ENSG00000125971	DYNLRB1	Colon_Transverse	Distal	-2.12	3.22e-02
ENSG00000213533	TMEM110	Cells_EBV-transformed_lymphocytes	Rectal	-0.24	3.22e-02
ENSG00000188185	LINC00265	Adipose_Subcutaneous	Proximal	-2.4	3.22e-02
ENSG00000204604	ZNF468	Cells_EBV-transformed_lymphocytes	Female	-0.6	3.22e-02
ENSG00000164022	AIMP1	Adipose_Subcutaneous	Overall	-0.17	3.22e-02
ENSG00000167670	CHAF1A	Colon_Sigmoid	Female	1.05	3.23e-02
ENSG00000168397	ATG4B	Adipose_Visceral_Omentum	Proximal	2.26	3.23e-02
ENSG00000108576	SLC6A4	Colon_Transverse	Female	-0.92	3.23e-02
ENSG00000172575	RASGRP1	Colon_Sigmoid	Rectal	1.63	3.23e-02
ENSG00000254636	ARMS2	Colon_Transverse	Female	1.63	3.23e-02
ENSG00000103150	MLYCD	Cells_EBV-transformed_lymphocytes	Colon	1.78	3.23e-02
ENSG00000100439	ABHD4	Whole_Blood	Colon	-1.21	3.23e-02
ENSG00000179136	LINC00670	Adipose_Subcutaneous	Distal	-2.14	3.23e-02
ENSG00000122490	PQLC1	Adipose_Visceral_Omentum	Overall	0.25	3.23e-02
ENSG00000184557	SOCS3	Whole_Blood	Colon	-2.14	3.23e-02
ENSG00000270547	LINC01235	Colon_Sigmoid	Colon	-2.12	3.23e-02
ENSG00000272970	RP11-329B9.4	Adipose_Visceral_Omentum	Male	2.46	3.23e-02
ENSG00000146215	CRIP3	Adipose_Visceral_Omentum	Colon	-0.06	3.23e-02
ENSG00000114942	EEF1B2	Adipose_Visceral_Omentum	Colon	1.07	3.23e-02
ENSG00000204149	AGAP6	Adipose_Subcutaneous	Overall	2.14	3.23e-02
ENSG00000177311	ZBTB38	Adipose_Visceral_Omentum	Colon	1.9	3.23e-02
ENSG00000120875	DUSP4	Whole_Blood	Distal	0.27	3.23e-02
ENSG00000168925	CTRB1	Colon_Transverse	Rectal	-0.78	3.23e-02
ENSG00000226380	AC058791.1	Adipose_Visceral_Omentum	Male	0.83	3.23e-02
ENSG00000183955	KMT5A	Whole_Blood	Female	-0.72	3.23e-02
ENSG00000132518	GUCY2D	Adipose_Subcutaneous	Overall	2.45	3.23e-02
ENSG00000136267	DGKB	Colon_Transverse	Female	-2.14	3.23e-02
ENSG00000105643	ARRDC2	Adipose_Visceral_Omentum	Overall	-1.76	3.24e-02
ENSG00000272573	MUSTN1	Colon_Transverse	Male	1.39	3.24e-02
ENSG00000167702	KIFC2	Whole_Blood	Distal	-2.51	3.24e-02
ENSG00000178966	RMI1	Cells_EBV-transformed_lymphocytes	Overall	1.37	3.24e-02
ENSG00000105695	MAG	Adipose_Subcutaneous	Male	2.38	3.24e-02
ENSG00000196083	IL1RAP	Colon_Sigmoid	Distal	0.39	3.24e-02
ENSG00000151148	UBE3B	Adipose_Visceral_Omentum	Proximal	-2.11	3.24e-02
ENSG00000085978	ATG16L1	Cells_EBV-transformed_lymphocytes	Colon	-0.97	3.24e-02
ENSG00000196792	STRN3	Colon_Transverse	Rectal	-1.6	3.24e-02
ENSG00000003056	M6PR	Adipose_Visceral_Omentum	Rectal	2.09	3.24e-02
ENSG00000140718	FTO	Whole_Blood	Male	0.83	3.24e-02
ENSG00000148344	PTGES	Colon_Transverse	Proximal	1.5	3.24e-02
ENSG00000002919	SNX11	Adipose_Visceral_Omentum	Female	-2.01	3.24e-02
ENSG00000169189	NSMCE1	Adipose_Visceral_Omentum	Female	1.85	3.24e-02
ENSG00000271757	RP11-111M22.5	Colon_Transverse	Female	-1.25	3.24e-02
ENSG00000013306	SLC25A39	Cells_EBV-transformed_lymphocytes	Female	-0.86	3.24e-02
ENSG00000153291	SLC25A27	Colon_Sigmoid	Overall	2	3.24e-02
ENSG00000271992	RP11-42O15.3	Cells_EBV-transformed_lymphocytes	Proximal	-0.89	3.24e-02
ENSG00000182253	SYNM	Colon_Sigmoid	Rectal	0.57	3.25e-02
ENSG00000173757	STAT5B	Colon_Transverse	Distal	1.57	3.25e-02
ENSG00000106415	GLCCI1	Adipose_Visceral_Omentum	Female	0.76	3.25e-02
ENSG00000112308	C6orf62	Colon_Sigmoid	Colon	-2.12	3.25e-02
ENSG00000106351	AGFG2	Adipose_Subcutaneous	Male	1.42	3.25e-02
ENSG00000197114	ZGPAT	Whole_Blood	Distal	-2.14	3.25e-02
ENSG00000174871	CNIH2	Colon_Transverse	Overall	1.7	3.25e-02
ENSG00000072849	DERL2	Colon_Sigmoid	Rectal	-0.34	3.25e-02
ENSG00000243144	RP11-115N4.1	Adipose_Subcutaneous	Rectal	-2.14	3.25e-02
ENSG00000225706	PTPRD-AS1	Adipose_Visceral_Omentum	Overall	-2.14	3.25e-02
ENSG00000261455	LINC01003	Adipose_Visceral_Omentum	Male	2.1	3.25e-02
ENSG00000126777	KTN1	Adipose_Visceral_Omentum	Rectal	1.2	3.25e-02
ENSG00000184840	TMED9	Cells_EBV-transformed_lymphocytes	Male	0.6	3.25e-02
ENSG00000143368	SF3B4	Colon_Transverse	Rectal	-2.14	3.25e-02
ENSG00000135338	LCA5	Adipose_Subcutaneous	Overall	-0.95	3.25e-02
ENSG00000241151	LINC02066	Adipose_Subcutaneous	Female	-2.14	3.25e-02
ENSG00000157851	DPYSL5	Colon_Sigmoid	Colon	1.8	3.26e-02
ENSG00000197363	ZNF517	Colon_Transverse	Colon	-2.1	3.26e-02
ENSG00000257894	RP1-78O14.1	Colon_Sigmoid	Rectal	-0.7	3.26e-02
ENSG00000186891	TNFRSF18	Colon_Transverse	Overall	-1.27	3.26e-02
ENSG00000099901	RANBP1	Colon_Transverse	Colon	-1.42	3.26e-02
ENSG00000107651	SEC23IP	Adipose_Visceral_Omentum	Female	1.32	3.26e-02
ENSG00000059804	SLC2A3	Adipose_Visceral_Omentum	Proximal	0.52	3.26e-02
ENSG00000038532	CLEC16A	Adipose_Subcutaneous	Female	2.13	3.26e-02
ENSG00000196878	LAMB3	Adipose_Visceral_Omentum	Overall	1.31	3.26e-02
ENSG00000055955	ITIH4	Colon_Sigmoid	Male	1.77	3.26e-02
ENSG00000254986	DPP3	Cells_EBV-transformed_lymphocytes	Rectal	1.94	3.26e-02
ENSG00000166347	CYB5A	Cells_EBV-transformed_lymphocytes	Rectal	0.29	3.26e-02
ENSG00000130775	THEMIS2	Colon_Transverse	Rectal	-2.29	3.26e-02
ENSG00000182950	ODF3L1	Cells_EBV-transformed_lymphocytes	Distal	2.14	3.27e-02
ENSG00000186105	LRRC70	Colon_Transverse	Female	-2.14	3.27e-02
ENSG00000170703	TTLL6	Adipose_Subcutaneous	Proximal	1.71	3.27e-02
ENSG00000101335	MYL9	Adipose_Subcutaneous	Proximal	-2.14	3.27e-02
ENSG00000152952	PLOD2	Colon_Sigmoid	Female	-1.13	3.27e-02
ENSG00000125841	NRSN2	Cells_EBV-transformed_lymphocytes	Colon	1.71	3.27e-02
ENSG00000146535	GNA12	Colon_Transverse	Colon	-2.58	3.27e-02
ENSG00000198563	DDX39B	Adipose_Subcutaneous	Male	-1.1	3.27e-02
ENSG00000101161	PRPF6	Colon_Sigmoid	Overall	2.25	3.27e-02
ENSG00000272301	RP11-111M22.4	Colon_Sigmoid	Proximal	-1.71	3.27e-02
ENSG00000142544	CTU1	Colon_Sigmoid	Female	1.27	3.27e-02
ENSG00000182584	ACTL10	Cells_EBV-transformed_lymphocytes	Overall	1.27	3.27e-02
ENSG00000162769	FLVCR1	Colon_Transverse	Female	2.55	3.27e-02
ENSG00000065989	PDE4A	Whole_Blood	Colon	-1.8	3.27e-02
ENSG00000170619	COMMD5	Adipose_Subcutaneous	Overall	-2.5	3.27e-02
ENSG00000133773	CCDC59	Cells_EBV-transformed_lymphocytes	Male	-1.99	3.27e-02
ENSG00000247595	SPTY2D1-AS1	Cells_EBV-transformed_lymphocytes	Distal	0.79	3.27e-02
ENSG00000177200	CHD9	Adipose_Visceral_Omentum	Rectal	0.55	3.27e-02
ENSG00000126264	HCST	Adipose_Visceral_Omentum	Male	2.14	3.27e-02
ENSG00000116237	ICMT	Whole_Blood	Male	-2.42	3.27e-02
ENSG00000129244	ATP1B2	Whole_Blood	Overall	0.86	3.27e-02
ENSG00000066322	ELOVL1	Cells_EBV-transformed_lymphocytes	Proximal	-1.68	3.28e-02
ENSG00000174238	PITPNA	Adipose_Subcutaneous	Colon	2.49	3.28e-02
ENSG00000115942	ORC2	Whole_Blood	Colon	-1.28	3.28e-02
ENSG00000141452	C18orf8	Cells_EBV-transformed_lymphocytes	Distal	-0.33	3.28e-02
ENSG00000054267	ARID4B	Cells_EBV-transformed_lymphocytes	Male	2.12	3.28e-02
ENSG00000136099	PCDH8	Colon_Transverse	Male	-1.32	3.28e-02
ENSG00000183087	GAS6	Adipose_Subcutaneous	Male	-0.99	3.28e-02
ENSG00000173267	SNCG	Colon_Transverse	Rectal	-0.49	3.28e-02
ENSG00000167680	SEMA6B	Adipose_Subcutaneous	Overall	-1.61	3.28e-02
ENSG00000143198	MGST3	Adipose_Subcutaneous	Colon	0.25	3.28e-02
ENSG00000142507	PSMB6	Adipose_Subcutaneous	Colon	-2.13	3.28e-02
ENSG00000135437	RDH5	Cells_EBV-transformed_lymphocytes	Rectal	-2.08	3.28e-02
ENSG00000132510	KDM6B	Adipose_Visceral_Omentum	Overall	0.52	3.28e-02
ENSG00000237940	LINC01238	Cells_EBV-transformed_lymphocytes	Rectal	1.31	3.28e-02
ENSG00000105287	PRKD2	Colon_Sigmoid	Rectal	-1.88	3.28e-02
ENSG00000179772	FOXS1	Adipose_Subcutaneous	Overall	1.71	3.28e-02
ENSG00000197355	UAP1L1	Adipose_Subcutaneous	Female	-1.29	3.28e-02
ENSG00000105993	DNAJB6	Colon_Transverse	Rectal	-0.38	3.28e-02
ENSG00000145649	GZMA	Colon_Sigmoid	Distal	-2.13	3.28e-02
ENSG00000166886	NAB2	Adipose_Subcutaneous	Proximal	0.23	3.28e-02
ENSG00000276410	HIST1H2BB	Cells_EBV-transformed_lymphocytes	Colon	2.13	3.28e-02
ENSG00000224968	LINC01645	Colon_Transverse	Distal	2.13	3.29e-02
ENSG00000110880	CORO1C	Adipose_Subcutaneous	Distal	1.46	3.29e-02
ENSG00000196839	ADA	Cells_EBV-transformed_lymphocytes	Overall	-0.68	3.29e-02
ENSG00000160282	FTCD	Colon_Transverse	Male	2.51	3.29e-02
ENSG00000197982	C1orf122	Cells_EBV-transformed_lymphocytes	Proximal	-0.49	3.29e-02
ENSG00000213719	CLIC1	Cells_EBV-transformed_lymphocytes	Female	-1.75	3.29e-02
ENSG00000259673	IQCH-AS1	Whole_Blood	Male	2.03	3.29e-02
ENSG00000079459	FDFT1	Adipose_Visceral_Omentum	Proximal	-1.12	3.29e-02
ENSG00000181924	COA4	Whole_Blood	Overall	2.11	3.29e-02
ENSG00000240053	LY6G5B	Adipose_Visceral_Omentum	Distal	-1.83	3.29e-02
ENSG00000169371	SNUPN	Colon_Sigmoid	Male	1.69	3.29e-02
ENSG00000213949	ITGA1	Whole_Blood	Male	0.01	3.29e-02
ENSG00000083807	SLC27A5	Colon_Transverse	Female	1.54	3.29e-02
ENSG00000186188	FFAR4	Adipose_Subcutaneous	Overall	1.7	3.29e-02
ENSG00000153071	DAB2	Colon_Sigmoid	Female	0.59	3.29e-02
ENSG00000144026	ZNF514	Whole_Blood	Female	1.98	3.29e-02
ENSG00000121690	DEPDC7	Colon_Transverse	Overall	-1.53	3.29e-02
ENSG00000146399	TAAR1	Whole_Blood	Overall	2.13	3.29e-02
ENSG00000172500	FIBP	Cells_EBV-transformed_lymphocytes	Colon	2.36	3.29e-02
ENSG00000235621	LINC00494	Colon_Transverse	Female	-1.8	3.29e-02
ENSG00000132357	CARD6	Adipose_Visceral_Omentum	Male	-0.85	3.29e-02
ENSG00000263312	LINC01975	Colon_Transverse	Proximal	2.13	3.29e-02
ENSG00000162923	WDR26	Colon_Sigmoid	Male	-1.66	3.30e-02
ENSG00000204653	ASPDH	Cells_EBV-transformed_lymphocytes	Overall	-1	3.30e-02
ENSG00000185252	ZNF74	Whole_Blood	Proximal	-1.21	3.30e-02
ENSG00000075624	ACTB	Whole_Blood	Colon	1.94	3.30e-02
ENSG00000130638	ATXN10	Whole_Blood	Distal	-2	3.30e-02
ENSG00000162104	ADCY9	Adipose_Subcutaneous	Male	-0.61	3.30e-02
ENSG00000198039	ZNF273	Cells_EBV-transformed_lymphocytes	Proximal	-0.96	3.30e-02
ENSG00000111670	GNPTAB	Colon_Transverse	Male	-0.25	3.30e-02
ENSG00000119965	C10orf88	Cells_EBV-transformed_lymphocytes	Rectal	2.53	3.30e-02
ENSG00000005187	ACSM3	Adipose_Visceral_Omentum	Female	-1.27	3.30e-02
ENSG00000105227	PRX	Colon_Sigmoid	Distal	0.87	3.30e-02
ENSG00000008018	PSMB1	Whole_Blood	Male	-0.85	3.30e-02
ENSG00000171223	JUNB	Colon_Sigmoid	Female	0.71	3.30e-02
ENSG00000131650	KREMEN2	Cells_EBV-transformed_lymphocytes	Male	2.13	3.30e-02
ENSG00000174903	RAB1B	Whole_Blood	Overall	-2.15	3.30e-02
ENSG00000055955	ITIH4	Colon_Sigmoid	Proximal	1.53	3.31e-02
ENSG00000196878	LAMB3	Adipose_Subcutaneous	Rectal	1.88	3.31e-02
ENSG00000153563	CD8A	Colon_Transverse	Distal	0	3.31e-02
ENSG00000269954	RP11-148O21.6	Cells_EBV-transformed_lymphocytes	Female	-2.13	3.31e-02
ENSG00000173473	SMARCC1	Cells_EBV-transformed_lymphocytes	Distal	2.13	3.31e-02
ENSG00000157895	C12orf43	Cells_EBV-transformed_lymphocytes	Rectal	-0.79	3.31e-02
ENSG00000091009	RBM27	Adipose_Subcutaneous	Proximal	-2.12	3.31e-02
ENSG00000178718	RPP25	Adipose_Subcutaneous	Proximal	2.13	3.31e-02
ENSG00000099330	OCEL1	Colon_Transverse	Colon	-1.74	3.31e-02
ENSG00000107551	RASSF4	Colon_Sigmoid	Rectal	1.09	3.31e-02
ENSG00000007372	PAX6	Colon_Transverse	Distal	2.13	3.31e-02
ENSG00000198208	RPS6KL1	Cells_EBV-transformed_lymphocytes	Proximal	-2.13	3.31e-02
ENSG00000151552	QDPR	Colon_Sigmoid	Proximal	-1.68	3.31e-02
ENSG00000250722	SELENOP	Colon_Transverse	Colon	-0.71	3.31e-02
ENSG00000168754	FAM178B	Colon_Transverse	Proximal	2.13	3.31e-02
ENSG00000185739	SRL	Adipose_Subcutaneous	Distal	2.13	3.31e-02
ENSG00000122376	FAM35A	Cells_EBV-transformed_lymphocytes	Distal	0.34	3.31e-02
ENSG00000061656	SPAG4	Adipose_Subcutaneous	Overall	-2.13	3.31e-02
ENSG00000214944	ARHGEF28	Adipose_Visceral_Omentum	Female	0.21	3.32e-02
ENSG00000033800	PIAS1	Adipose_Subcutaneous	Rectal	1.47	3.32e-02
ENSG00000143753	DEGS1	Colon_Transverse	Female	1.67	3.32e-02
ENSG00000104043	ATP8B4	Whole_Blood	Male	1.31	3.32e-02
ENSG00000188227	ZNF793	Colon_Transverse	Female	2.09	3.32e-02
ENSG00000149050	ZNF214	Colon_Sigmoid	Proximal	0.72	3.32e-02
ENSG00000005810	MYCBP2	Adipose_Visceral_Omentum	Proximal	1.21	3.32e-02
ENSG00000135677	GNS	Adipose_Subcutaneous	Overall	0.06	3.32e-02
ENSG00000270457	RP11-467C18.1	Colon_Transverse	Female	2.1	3.32e-02
ENSG00000154342	WNT3A	Cells_EBV-transformed_lymphocytes	Colon	-2.13	3.32e-02
ENSG00000144713	RPL32	Cells_EBV-transformed_lymphocytes	Female	0.7	3.32e-02
ENSG00000175497	DPP10	Colon_Transverse	Distal	2.13	3.32e-02
ENSG00000129968	ABHD17A	Colon_Sigmoid	Female	1.62	3.33e-02
ENSG00000008853	RHOBTB2	Whole_Blood	Female	-1.47	3.33e-02
ENSG00000108826	MRPL27	Colon_Transverse	Distal	-0.32	3.33e-02
ENSG00000141030	COPS3	Cells_EBV-transformed_lymphocytes	Rectal	1.16	3.33e-02
ENSG00000187792	ZNF70	Colon_Sigmoid	Male	-0.58	3.33e-02
ENSG00000171953	ATPAF2	Colon_Transverse	Distal	2.33	3.33e-02
ENSG00000175602	CCDC85B	Adipose_Visceral_Omentum	Overall	-0.19	3.33e-02
ENSG00000168010	ATG16L2	Adipose_Visceral_Omentum	Male	-1.52	3.33e-02
ENSG00000197622	CDC42SE1	Colon_Sigmoid	Proximal	-1.2	3.33e-02
ENSG00000170871	KIAA0232	Colon_Transverse	Distal	2.13	3.33e-02
ENSG00000267011	CTB-50L17.16	Adipose_Visceral_Omentum	Female	2.1	3.33e-02
ENSG00000035681	NSMAF	Colon_Transverse	Male	0.76	3.33e-02
ENSG00000178093	TSSK6	Cells_EBV-transformed_lymphocytes	Female	2.13	3.33e-02
ENSG00000107984	DKK1	Colon_Transverse	Male	1.36	3.33e-02
ENSG00000145979	TBC1D7	Whole_Blood	Distal	1.95	3.33e-02
ENSG00000130939	UBE4B	Colon_Sigmoid	Colon	2.32	3.33e-02
ENSG00000213626	LBH	Whole_Blood	Female	0.3	3.33e-02
ENSG00000188763	FZD9	Adipose_Visceral_Omentum	Rectal	-2.13	3.33e-02
ENSG00000270964	RP11-502I4.3	Cells_EBV-transformed_lymphocytes	Distal	2.09	3.34e-02
ENSG00000164332	UBLCP1	Whole_Blood	Female	-0.17	3.34e-02
ENSG00000162676	GFI1	Colon_Transverse	Male	-0.65	3.34e-02
ENSG00000164303	ENPP6	Adipose_Subcutaneous	Colon	-2.13	3.34e-02
ENSG00000106003	LFNG	Colon_Transverse	Rectal	-0.23	3.34e-02
ENSG00000133874	RNF122	Whole_Blood	Proximal	0.5	3.34e-02
ENSG00000105325	FZR1	Colon_Sigmoid	Colon	1.63	3.34e-02
ENSG00000197122	SRC	Colon_Transverse	Colon	1.73	3.34e-02
ENSG00000146411	SLC2A12	Adipose_Visceral_Omentum	Male	0.12	3.34e-02
ENSG00000197852	FAM212B	Adipose_Subcutaneous	Proximal	0.24	3.34e-02
ENSG00000257594	GALNT4	Colon_Sigmoid	Overall	0.2	3.35e-02
ENSG00000106771	TMEM245	Adipose_Visceral_Omentum	Proximal	0.1	3.35e-02
ENSG00000150991	UBC	Colon_Sigmoid	Colon	-1.44	3.35e-02
ENSG00000213722	DDAH2	Adipose_Subcutaneous	Proximal	-0.19	3.35e-02
ENSG00000164303	ENPP6	Adipose_Visceral_Omentum	Overall	-2.12	3.35e-02
ENSG00000274211	SOCS7	Adipose_Subcutaneous	Male	1.7	3.35e-02
ENSG00000179178	TMEM125	Adipose_Subcutaneous	Distal	-2.13	3.35e-02
ENSG00000152952	PLOD2	Colon_Sigmoid	Colon	-0.9	3.35e-02
ENSG00000089050	RBBP9	Adipose_Subcutaneous	Female	0.54	3.35e-02
ENSG00000133065	SLC41A1	Colon_Transverse	Female	-1.05	3.35e-02
ENSG00000276966	HIST1H4E	Colon_Sigmoid	Overall	1.63	3.35e-02
ENSG00000242282	AC108488.4	Whole_Blood	Distal	0.04	3.35e-02
ENSG00000117598	PLPPR5	Colon_Sigmoid	Proximal	-2.13	3.35e-02
ENSG00000174718	KIAA1551	Adipose_Visceral_Omentum	Rectal	0.79	3.35e-02
ENSG00000204147	ASAH2B	Colon_Transverse	Distal	-1.68	3.35e-02
ENSG00000118971	CCND2	Colon_Sigmoid	Female	0.5	3.36e-02
ENSG00000135912	TTLL4	Adipose_Visceral_Omentum	Rectal	-1.45	3.36e-02
ENSG00000128191	DGCR8	Whole_Blood	Male	1.49	3.36e-02
ENSG00000198901	PRC1	Cells_EBV-transformed_lymphocytes	Overall	0.46	3.36e-02
ENSG00000196917	HCAR1	Adipose_Subcutaneous	Rectal	1.47	3.36e-02
ENSG00000180776	ZDHHC20	Adipose_Subcutaneous	Overall	2.4	3.36e-02
ENSG00000100038	TOP3B	Adipose_Subcutaneous	Overall	2.14	3.36e-02
ENSG00000118514	ALDH8A1	Cells_EBV-transformed_lymphocytes	Distal	-0.32	3.36e-02
ENSG00000175489	LRRC25	Adipose_Visceral_Omentum	Colon	1.87	3.36e-02
ENSG00000189114	BLOC1S3	Whole_Blood	Proximal	-0.22	3.36e-02
ENSG00000138777	PPA2	Colon_Sigmoid	Colon	1.08	3.36e-02
ENSG00000162992	NEUROD1	Cells_EBV-transformed_lymphocytes	Female	-2.12	3.36e-02
ENSG00000113621	TXNDC15	Adipose_Subcutaneous	Overall	-0.76	3.36e-02
ENSG00000100241	SBF1	Adipose_Visceral_Omentum	Rectal	-2.18	3.36e-02
ENSG00000134200	TSHB	Colon_Transverse	Male	-2.1	3.36e-02
ENSG00000131242	RAB11FIP4	Adipose_Subcutaneous	Distal	0.57	3.36e-02
ENSG00000139832	RAB20	Colon_Sigmoid	Colon	-1.67	3.36e-02
ENSG00000136630	HLX	Cells_EBV-transformed_lymphocytes	Colon	-0.77	3.37e-02
ENSG00000273102	AP000569.9	Cells_EBV-transformed_lymphocytes	Colon	-2.12	3.37e-02
ENSG00000225194	LINC00092	Whole_Blood	Male	-1.26	3.37e-02
ENSG00000272784	RP11-335L23.5	Adipose_Subcutaneous	Distal	2.12	3.37e-02
ENSG00000178974	FBXO34	Whole_Blood	Colon	-0.81	3.37e-02
ENSG00000038427	VCAN	Adipose_Visceral_Omentum	Proximal	-1.74	3.37e-02
ENSG00000135903	PAX3	Adipose_Subcutaneous	Overall	2.12	3.37e-02
ENSG00000164011	ZNF691	Adipose_Subcutaneous	Colon	-2.01	3.37e-02
ENSG00000224023	FLJ37035	Adipose_Visceral_Omentum	Female	2.12	3.37e-02
ENSG00000266385	RP11-227G15.8	Adipose_Subcutaneous	Female	-2.12	3.37e-02
ENSG00000103042	SLC38A7	Colon_Sigmoid	Proximal	0.57	3.37e-02
ENSG00000099953	MMP11	Colon_Transverse	Female	-1.99	3.37e-02
ENSG00000265971	RP11-269G24.6	Adipose_Subcutaneous	Male	-2.12	3.37e-02
ENSG00000167107	ACSF2	Adipose_Subcutaneous	Rectal	2.24	3.37e-02
ENSG00000256525	POLG2	Adipose_Visceral_Omentum	Overall	1.68	3.37e-02
ENSG00000135953	MFSD9	Colon_Sigmoid	Proximal	-1.86	3.38e-02
ENSG00000170266	GLB1	Cells_EBV-transformed_lymphocytes	Overall	0.41	3.38e-02
ENSG00000106804	C5	Colon_Transverse	Rectal	-0.39	3.38e-02
ENSG00000273542	HIST1H4K	Whole_Blood	Male	-2.12	3.38e-02
ENSG00000129028	THAP10	Adipose_Visceral_Omentum	Rectal	2.12	3.38e-02
ENSG00000256576	RP13-977J11.2	Adipose_Visceral_Omentum	Rectal	-1.69	3.38e-02
ENSG00000142233	NTN5	Colon_Transverse	Proximal	1.86	3.38e-02
ENSG00000204252	HLA-DOA	Adipose_Visceral_Omentum	Colon	-1.17	3.38e-02
ENSG00000160785	SLC25A44	Adipose_Subcutaneous	Colon	0.74	3.38e-02
ENSG00000163449	TMEM169	Whole_Blood	Female	1.04	3.38e-02
ENSG00000163346	PBXIP1	Whole_Blood	Proximal	2.12	3.38e-02
ENSG00000121905	HPCA	Adipose_Visceral_Omentum	Rectal	1.09	3.39e-02
ENSG00000075188	NUP37	Colon_Transverse	Female	0.39	3.39e-02
ENSG00000141040	ZNF287	Colon_Transverse	Colon	2.11	3.39e-02
ENSG00000143537	ADAM15	Adipose_Subcutaneous	Female	1.43	3.39e-02
ENSG00000133710	SPINK5	Cells_EBV-transformed_lymphocytes	Proximal	0.33	3.39e-02
ENSG00000128283	CDC42EP1	Cells_EBV-transformed_lymphocytes	Male	-2.42	3.39e-02
ENSG00000170775	GPR37	Adipose_Visceral_Omentum	Overall	-1.55	3.39e-02
ENSG00000177425	PAWR	Adipose_Subcutaneous	Distal	1.03	3.39e-02
ENSG00000188620	HMX3	Adipose_Visceral_Omentum	Distal	2.12	3.39e-02
ENSG00000280798	LINC00294	Whole_Blood	Overall	0.74	3.39e-02
ENSG00000179915	NRXN1	Adipose_Subcutaneous	Male	0.9	3.39e-02
ENSG00000076201	PTPN23	Colon_Transverse	Rectal	-2.12	3.39e-02
ENSG00000162490	DRAXIN	Adipose_Subcutaneous	Female	1.94	3.39e-02
ENSG00000087237	CETP	Adipose_Visceral_Omentum	Male	-1.02	3.39e-02
ENSG00000263465	SRSF8	Whole_Blood	Colon	-0.56	3.39e-02
ENSG00000132640	BTBD3	Adipose_Subcutaneous	Colon	-1.71	3.39e-02
ENSG00000161800	RACGAP1	Adipose_Subcutaneous	Overall	2.1	3.39e-02
ENSG00000154582	ELOC	Colon_Sigmoid	Male	-1.31	3.40e-02
ENSG00000090612	ZNF268	Colon_Sigmoid	Rectal	1.06	3.40e-02
ENSG00000066379	ZNRD1	Colon_Sigmoid	Proximal	-1.61	3.40e-02
ENSG00000139547	RDH16	Colon_Sigmoid	Female	-1.27	3.40e-02
ENSG00000178397	FAM220A	Cells_EBV-transformed_lymphocytes	Overall	0.59	3.40e-02
ENSG00000181744	C3orf58	Colon_Sigmoid	Female	-1.01	3.40e-02
ENSG00000162994	CLHC1	Cells_EBV-transformed_lymphocytes	Colon	-1.35	3.40e-02
ENSG00000170345	FOS	Adipose_Subcutaneous	Female	-1.34	3.40e-02
ENSG00000180113	TDRD6	Colon_Sigmoid	Distal	-2.09	3.40e-02
ENSG00000111897	SERINC1	Colon_Transverse	Overall	-0.88	3.40e-02
ENSG00000134575	ACP2	Adipose_Visceral_Omentum	Male	2.65	3.40e-02
ENSG00000250067	YJEFN3	Adipose_Visceral_Omentum	Female	-2.19	3.40e-02
ENSG00000106351	AGFG2	Cells_EBV-transformed_lymphocytes	Female	1.06	3.40e-02
ENSG00000197915	HRNR	Colon_Transverse	Rectal	2.34	3.40e-02
ENSG00000124374	PAIP2B	Adipose_Subcutaneous	Colon	0.4	3.40e-02
ENSG00000161682	FAM171A2	Adipose_Subcutaneous	Colon	1.35	3.40e-02
ENSG00000165138	ANKS6	Colon_Transverse	Male	-2.11	3.41e-02
ENSG00000183397	C19orf71	Whole_Blood	Female	1.2	3.41e-02
ENSG00000177191	B3GNT8	Colon_Transverse	Female	-0.79	3.41e-02
ENSG00000142765	SYTL1	Adipose_Visceral_Omentum	Overall	0.15	3.41e-02
ENSG00000211445	GPX3	Adipose_Subcutaneous	Colon	0.95	3.41e-02
ENSG00000233220	LINC00167	Adipose_Visceral_Omentum	Colon	2.12	3.41e-02
ENSG00000169241	SLC50A1	Cells_EBV-transformed_lymphocytes	Male	0.75	3.41e-02
ENSG00000000938	FGR	Whole_Blood	Female	-0.43	3.41e-02
ENSG00000283148	RP11-456N14.4	Adipose_Subcutaneous	Colon	2.1	3.41e-02
ENSG00000102870	ZNF629	Adipose_Subcutaneous	Colon	-2.12	3.41e-02
ENSG00000117152	RGS4	Adipose_Subcutaneous	Distal	2.12	3.41e-02
ENSG00000188559	RALGAPA2	Cells_EBV-transformed_lymphocytes	Rectal	0.31	3.41e-02
ENSG00000236501	AC079305.11	Adipose_Visceral_Omentum	Male	-2.12	3.41e-02
ENSG00000159337	PLA2G4D	Colon_Transverse	Proximal	-2.12	3.41e-02
ENSG00000230709	AC104024.1	Colon_Transverse	Male	0.3	3.41e-02
ENSG00000104412	EMC2	Adipose_Subcutaneous	Proximal	-0.98	3.41e-02
ENSG00000183032	SLC25A21	Adipose_Subcutaneous	Proximal	2.06	3.41e-02
ENSG00000138944	KIAA1644	Colon_Transverse	Female	1.53	3.41e-02
ENSG00000128805	ARHGAP22	Colon_Transverse	Distal	-0.53	3.41e-02
ENSG00000184220	CMSS1	Cells_EBV-transformed_lymphocytes	Female	-0.88	3.42e-02
ENSG00000163935	SFMBT1	Colon_Transverse	Male	0.98	3.42e-02
ENSG00000269893	SNHG8	Cells_EBV-transformed_lymphocytes	Male	1.91	3.42e-02
ENSG00000092094	OSGEP	Adipose_Visceral_Omentum	Rectal	1.8	3.42e-02
ENSG00000122786	CALD1	Adipose_Subcutaneous	Distal	-1.73	3.42e-02
ENSG00000158691	ZSCAN12	Whole_Blood	Male	-0.36	3.42e-02
ENSG00000135338	LCA5	Adipose_Subcutaneous	Distal	-0.74	3.42e-02
ENSG00000005700	IBTK	Adipose_Visceral_Omentum	Proximal	2.07	3.42e-02
ENSG00000150625	GPM6A	Whole_Blood	Distal	-2.12	3.42e-02
ENSG00000213231	TCL1B	Cells_EBV-transformed_lymphocytes	Colon	-0.73	3.42e-02
ENSG00000068024	HDAC4	Colon_Sigmoid	Overall	1.24	3.42e-02
ENSG00000229833	PET100	Cells_EBV-transformed_lymphocytes	Rectal	2.12	3.42e-02
ENSG00000178814	OPLAH	Adipose_Subcutaneous	Rectal	0.12	3.42e-02
ENSG00000128710	HOXD10	Adipose_Visceral_Omentum	Male	-0.72	3.42e-02
ENSG00000162739	SLAMF6	Cells_EBV-transformed_lymphocytes	Male	-2.12	3.42e-02
ENSG00000153250	RBMS1	Adipose_Subcutaneous	Overall	0.2	3.42e-02
ENSG00000136237	RAPGEF5	Adipose_Subcutaneous	Female	-2.1	3.42e-02
ENSG00000251169	LINC01843	Colon_Transverse	Overall	-0.55	3.43e-02
ENSG00000142675	CNKSR1	Whole_Blood	Overall	-0.39	3.43e-02
ENSG00000178053	MLF1	Colon_Sigmoid	Male	1.5	3.43e-02
ENSG00000172828	CES3	Cells_EBV-transformed_lymphocytes	Male	-1.41	3.43e-02
ENSG00000243725	TTC4	Adipose_Subcutaneous	Female	-0.12	3.43e-02
ENSG00000058453	CROCC	Colon_Sigmoid	Male	1.15	3.43e-02
ENSG00000124253	PCK1	Whole_Blood	Proximal	-0.72	3.43e-02
ENSG00000005469	CROT	Colon_Transverse	Overall	-0.88	3.43e-02
ENSG00000154556	SORBS2	Adipose_Subcutaneous	Overall	-0.34	3.43e-02
ENSG00000174145	NWD2	Adipose_Subcutaneous	Overall	-2.12	3.44e-02
ENSG00000131771	PPP1R1B	Whole_Blood	Female	0.19	3.44e-02
ENSG00000198554	WDHD1	Adipose_Subcutaneous	Colon	-0.69	3.44e-02
ENSG00000211452	DIO1	Colon_Transverse	Female	0.69	3.44e-02
ENSG00000271553	RP11-274B21.10	Adipose_Visceral_Omentum	Proximal	2.32	3.44e-02
ENSG00000176171	BNIP3	Adipose_Visceral_Omentum	Rectal	2.07	3.44e-02
ENSG00000135914	HTR2B	Colon_Sigmoid	Male	-0.91	3.44e-02
ENSG00000212128	TAS2R13	Colon_Transverse	Proximal	2.11	3.44e-02
ENSG00000100147	CCDC134	Adipose_Visceral_Omentum	Overall	-0.63	3.44e-02
ENSG00000108960	MMD	Adipose_Subcutaneous	Male	-0.77	3.44e-02
ENSG00000092850	TEKT2	Colon_Transverse	Male	-0.25	3.44e-02
ENSG00000228793	RP1-223B1.1	Colon_Transverse	Male	-0.68	3.44e-02
ENSG00000111731	C2CD5	Adipose_Visceral_Omentum	Proximal	-2.09	3.44e-02
ENSG00000118113	MMP8	Whole_Blood	Overall	-1.55	3.44e-02
ENSG00000213465	ARL2	Adipose_Subcutaneous	Male	1.95	3.44e-02
ENSG00000224577	LINC01117	Adipose_Visceral_Omentum	Proximal	-2.08	3.44e-02
ENSG00000172995	ARPP21	Colon_Sigmoid	Proximal	-2.11	3.45e-02
ENSG00000165029	ABCA1	Adipose_Visceral_Omentum	Rectal	0.43	3.45e-02
ENSG00000134107	BHLHE40	Cells_EBV-transformed_lymphocytes	Colon	0.62	3.45e-02
ENSG00000253731	PCDHGA6	Colon_Sigmoid	Proximal	-2.09	3.45e-02
ENSG00000078177	N4BP2	Whole_Blood	Male	-0.78	3.45e-02
ENSG00000113391	FAM172A	Colon_Transverse	Rectal	2.11	3.45e-02
ENSG00000152464	RPP38	Cells_EBV-transformed_lymphocytes	Distal	0.79	3.45e-02
ENSG00000133739	LRRCC1	Colon_Sigmoid	Rectal	-2.5	3.45e-02
ENSG00000157796	WDR19	Colon_Transverse	Colon	-2.05	3.45e-02
ENSG00000171574	ZNF584	Colon_Transverse	Male	-2.45	3.45e-02
ENSG00000112763	BTN2A1	Cells_EBV-transformed_lymphocytes	Male	0.19	3.45e-02
ENSG00000197885	NKIRAS1	Cells_EBV-transformed_lymphocytes	Female	0.77	3.45e-02
ENSG00000167325	RRM1	Cells_EBV-transformed_lymphocytes	Male	-0.97	3.45e-02
ENSG00000154342	WNT3A	Cells_EBV-transformed_lymphocytes	Distal	-2.11	3.45e-02
ENSG00000198729	PPP1R14C	Adipose_Subcutaneous	Distal	-0.22	3.45e-02
ENSG00000112053	SLC26A8	Adipose_Subcutaneous	Rectal	-2.09	3.45e-02
ENSG00000198400	NTRK1	Cells_EBV-transformed_lymphocytes	Male	-1.01	3.45e-02
ENSG00000167702	KIFC2	Colon_Sigmoid	Female	-2.27	3.45e-02
ENSG00000131165	CHMP1A	Cells_EBV-transformed_lymphocytes	Colon	-0.38	3.45e-02
ENSG00000047410	TPR	Cells_EBV-transformed_lymphocytes	Proximal	-2.09	3.45e-02
ENSG00000173917	HOXB2	Adipose_Subcutaneous	Overall	1.65	3.45e-02
ENSG00000108578	BLMH	Colon_Transverse	Female	0.28	3.45e-02
ENSG00000108591	DRG2	Adipose_Subcutaneous	Distal	0.18	3.45e-02
ENSG00000125901	MRPS26	Colon_Sigmoid	Distal	1.67	3.46e-02
ENSG00000158428	CATIP	Colon_Sigmoid	Distal	-0.35	3.46e-02
ENSG00000183155	RABIF	Colon_Sigmoid	Rectal	0.36	3.46e-02
ENSG00000152291	TGOLN2	Colon_Sigmoid	Proximal	-0.89	3.46e-02
ENSG00000138496	PARP9	Whole_Blood	Male	1.4	3.46e-02
ENSG00000100211	CBY1	Cells_EBV-transformed_lymphocytes	Female	-0.35	3.46e-02
ENSG00000074047	GLI2	Adipose_Visceral_Omentum	Colon	-1.61	3.46e-02
ENSG00000111863	ADTRP	Colon_Transverse	Distal	0.52	3.46e-02
ENSG00000177058	SLC38A9	Colon_Sigmoid	Male	0.66	3.46e-02
ENSG00000273145	CITF22-92A6.1	Cells_EBV-transformed_lymphocytes	Male	-0.68	3.46e-02
ENSG00000145348	TBCK	Adipose_Subcutaneous	Rectal	0.56	3.46e-02
ENSG00000272218	RP11-11N5.3	Adipose_Subcutaneous	Rectal	-2.11	3.46e-02
ENSG00000140848	CPNE2	Adipose_Subcutaneous	Colon	1.03	3.46e-02
ENSG00000129245	FXR2	Adipose_Visceral_Omentum	Colon	2.11	3.46e-02
ENSG00000185813	PCYT2	Adipose_Visceral_Omentum	Distal	-2.11	3.46e-02
ENSG00000155016	CYP2U1	Colon_Transverse	Overall	0.74	3.46e-02
ENSG00000171222	SCAND1	Adipose_Subcutaneous	Colon	-2.08	3.46e-02
ENSG00000118094	TREH	Adipose_Subcutaneous	Overall	0.82	3.47e-02
ENSG00000162994	CLHC1	Cells_EBV-transformed_lymphocytes	Distal	-0.43	3.47e-02
ENSG00000183273	CCDC60	Colon_Sigmoid	Distal	0	3.47e-02
ENSG00000144455	SUMF1	Adipose_Subcutaneous	Male	-1.84	3.47e-02
ENSG00000171206	TRIM8	Colon_Sigmoid	Male	-1.2	3.47e-02
ENSG00000214870	AC004540.5	Adipose_Visceral_Omentum	Male	-1.15	3.47e-02
ENSG00000175536	LIPT2	Whole_Blood	Colon	-0.1	3.47e-02
ENSG00000109452	INPP4B	Colon_Transverse	Overall	0.09	3.47e-02
ENSG00000143353	LYPLAL1	Colon_Transverse	Distal	1.89	3.47e-02
ENSG00000155097	ATP6V1C1	Colon_Transverse	Colon	-1.04	3.47e-02
ENSG00000129472	RAB2B	Cells_EBV-transformed_lymphocytes	Proximal	1.48	3.47e-02
ENSG00000283148	RP11-456N14.4	Adipose_Visceral_Omentum	Overall	2.1	3.47e-02
ENSG00000226578	RP11-258F22.1	Adipose_Subcutaneous	Rectal	-0.78	3.47e-02
ENSG00000168016	TRANK1	Adipose_Visceral_Omentum	Colon	-1.49	3.47e-02
ENSG00000168843	FSTL5	Colon_Sigmoid	Distal	-2.11	3.47e-02
ENSG00000265354	TIMM23	Colon_Transverse	Rectal	-1.4	3.47e-02
ENSG00000251432	RP11-420A23.1	Colon_Sigmoid	Proximal	0.79	3.47e-02
ENSG00000076003	MCM6	Adipose_Visceral_Omentum	Rectal	1.52	3.47e-02
ENSG00000181472	ZBTB2	Colon_Transverse	Overall	-0.58	3.47e-02
ENSG00000271320	RP11-1152H14.1	Adipose_Visceral_Omentum	Rectal	-1.09	3.48e-02
ENSG00000198807	PAX9	Colon_Sigmoid	Female	-2.11	3.48e-02
ENSG00000125319	C17orf53	Adipose_Subcutaneous	Proximal	0.54	3.48e-02
ENSG00000141744	PNMT	Whole_Blood	Overall	1.8	3.48e-02
ENSG00000120341	SEC16B	Adipose_Subcutaneous	Distal	1.75	3.48e-02
ENSG00000142544	CTU1	Colon_Sigmoid	Distal	1.88	3.48e-02
ENSG00000023041	ZDHHC6	Adipose_Visceral_Omentum	Male	-2	3.48e-02
ENSG00000205869	KRTAP5-1	Adipose_Visceral_Omentum	Distal	-2.09	3.48e-02
ENSG00000110665	C11orf21	Cells_EBV-transformed_lymphocytes	Female	0.64	3.48e-02
ENSG00000164674	SYTL3	Cells_EBV-transformed_lymphocytes	Male	0.6	3.48e-02
ENSG00000105327	BBC3	Colon_Transverse	Male	-0.15	3.48e-02
ENSG00000232118	BACH1-AS1	Adipose_Subcutaneous	Rectal	-1.68	3.48e-02
ENSG00000173762	CD7	Adipose_Visceral_Omentum	Distal	-2.11	3.48e-02
ENSG00000163558	PRKCI	Adipose_Subcutaneous	Proximal	2.05	3.48e-02
ENSG00000182858	ALG12	Cells_EBV-transformed_lymphocytes	Rectal	0.72	3.48e-02
ENSG00000164609	SLU7	Colon_Sigmoid	Rectal	-1.28	3.48e-02
ENSG00000198894	CIPC	Adipose_Visceral_Omentum	Distal	-0.29	3.48e-02
ENSG00000109047	RCVRN	Colon_Sigmoid	Male	-0.74	3.48e-02
ENSG00000140280	LYSMD2	Adipose_Subcutaneous	Distal	-0.37	3.48e-02
ENSG00000148334	PTGES2	Adipose_Subcutaneous	Distal	2.09	3.49e-02
ENSG00000144057	ST6GAL2	Adipose_Visceral_Omentum	Distal	-0.39	3.49e-02
ENSG00000255983	RP11-1038A11.1	Colon_Transverse	Female	-2.11	3.49e-02
ENSG00000261390	MAFTRR	Adipose_Visceral_Omentum	Overall	2.1	3.49e-02
ENSG00000183765	CHEK2	Colon_Sigmoid	Rectal	-0.5	3.49e-02
ENSG00000111052	LIN7A	Adipose_Visceral_Omentum	Colon	-0.39	3.49e-02
ENSG00000250378	RP11-119J18.1	Colon_Transverse	Female	-2.09	3.49e-02
ENSG00000275580	RP11-295H24.4	Colon_Sigmoid	Proximal	-2.11	3.49e-02
ENSG00000155158	TTC39B	Colon_Transverse	Rectal	-2.03	3.49e-02
ENSG00000261526	CTB-31O20.2	Cells_EBV-transformed_lymphocytes	Male	0.32	3.49e-02
ENSG00000128923	MINDY2	Whole_Blood	Male	-1.12	3.49e-02
ENSG00000119013	NDUFB3	Colon_Transverse	Colon	1.31	3.49e-02
ENSG00000167588	GPD1	Adipose_Subcutaneous	Rectal	1.39	3.49e-02
ENSG00000085733	CTTN	Adipose_Visceral_Omentum	Overall	2.08	3.49e-02
ENSG00000066468	FGFR2	Colon_Sigmoid	Female	0.78	3.49e-02
ENSG00000176771	NCKAP5	Colon_Sigmoid	Proximal	-2.11	3.49e-02
ENSG00000233760	AC004947.2	Adipose_Visceral_Omentum	Rectal	-2.61	3.49e-02
ENSG00000157510	AFAP1L1	Adipose_Visceral_Omentum	Colon	1.02	3.49e-02
ENSG00000097096	SYDE2	Adipose_Subcutaneous	Rectal	2.13	3.49e-02
ENSG00000112893	MAN2A1	Cells_EBV-transformed_lymphocytes	Rectal	0.38	3.49e-02
ENSG00000115607	IL18RAP	Cells_EBV-transformed_lymphocytes	Overall	1	3.49e-02
ENSG00000141696	P3H4	Cells_EBV-transformed_lymphocytes	Rectal	-0.06	3.49e-02
ENSG00000132688	NES	Cells_EBV-transformed_lymphocytes	Colon	-2.2	3.49e-02
ENSG00000116954	RRAGC	Adipose_Subcutaneous	Colon	-0.91	3.49e-02
ENSG00000197813	CTC-301O7.4	Adipose_Visceral_Omentum	Overall	0.34	3.49e-02
ENSG00000049618	ARID1B	Adipose_Subcutaneous	Colon	0.7	3.49e-02
ENSG00000185133	INPP5J	Colon_Sigmoid	Proximal	-2.11	3.49e-02
ENSG00000092607	TBX15	Cells_EBV-transformed_lymphocytes	Female	1.76	3.50e-02
ENSG00000187902	SHISA7	Whole_Blood	Female	-2.11	3.50e-02
ENSG00000187902	SHISA7	Whole_Blood	Male	-2.11	3.50e-02
ENSG00000145979	TBC1D7	Adipose_Visceral_Omentum	Rectal	1.14	3.50e-02
ENSG00000108819	PPP1R9B	Whole_Blood	Overall	-1.92	3.50e-02
ENSG00000173715	C11orf80	Cells_EBV-transformed_lymphocytes	Distal	-0.37	3.50e-02
ENSG00000131779	PEX11B	Cells_EBV-transformed_lymphocytes	Rectal	-2.11	3.50e-02
ENSG00000258702	RP11-433J8.1	Cells_EBV-transformed_lymphocytes	Distal	0.77	3.50e-02
ENSG00000082153	BZW1	Adipose_Subcutaneous	Female	0.63	3.50e-02
ENSG00000115085	ZAP70	Whole_Blood	Male	1.58	3.50e-02
ENSG00000141101	NOB1	Adipose_Visceral_Omentum	Colon	-1.07	3.50e-02
ENSG00000213551	DNAJC9	Cells_EBV-transformed_lymphocytes	Distal	2.08	3.50e-02
ENSG00000022556	NLRP2	Adipose_Visceral_Omentum	Male	-0.46	3.50e-02
ENSG00000205593	DENND6B	Adipose_Visceral_Omentum	Colon	0.42	3.50e-02
ENSG00000114446	IFT57	Adipose_Subcutaneous	Proximal	-0.89	3.50e-02
ENSG00000175170	FAM182B	Adipose_Subcutaneous	Male	0.25	3.50e-02
ENSG00000109205	ODAM	Colon_Transverse	Proximal	-0.83	3.50e-02
ENSG00000275111	ZNF2	Adipose_Visceral_Omentum	Colon	-1.68	3.50e-02
ENSG00000178028	DMAP1	Whole_Blood	Overall	1.35	3.50e-02
ENSG00000082684	SEMA5B	Adipose_Subcutaneous	Proximal	1.74	3.50e-02
ENSG00000183571	PGPEP1L	Colon_Sigmoid	Proximal	2.06	3.51e-02
ENSG00000118939	UCHL3	Adipose_Subcutaneous	Female	0.98	3.51e-02
ENSG00000172995	ARPP21	Colon_Sigmoid	Male	-2.11	3.51e-02
ENSG00000131165	CHMP1A	Cells_EBV-transformed_lymphocytes	Distal	-0.45	3.51e-02
ENSG00000138668	HNRNPD	Adipose_Subcutaneous	Distal	1.9	3.51e-02
ENSG00000135324	MRAP2	Colon_Sigmoid	Male	1.12	3.51e-02
ENSG00000240875	LINC00886	Adipose_Subcutaneous	Colon	-2.07	3.51e-02
ENSG00000114544	SLC41A3	Colon_Sigmoid	Female	1.58	3.51e-02
ENSG00000105643	ARRDC2	Adipose_Visceral_Omentum	Proximal	-1.72	3.51e-02
ENSG00000167658	EEF2	Whole_Blood	Overall	-2.12	3.51e-02
ENSG00000139428	MMAB	Adipose_Subcutaneous	Distal	-1.01	3.51e-02
ENSG00000230366	DSCR9	Cells_EBV-transformed_lymphocytes	Proximal	-0.17	3.51e-02
ENSG00000126368	NR1D1	Whole_Blood	Distal	0.66	3.51e-02
ENSG00000153823	PID1	Colon_Transverse	Colon	-1.69	3.51e-02
ENSG00000145365	TIFA	Adipose_Subcutaneous	Female	1.17	3.51e-02
ENSG00000155970	MICU3	Adipose_Subcutaneous	Male	0.18	3.51e-02
ENSG00000186222	BLOC1S4	Colon_Transverse	Female	-2.11	3.51e-02
ENSG00000159346	ADIPOR1	Adipose_Visceral_Omentum	Rectal	0.18	3.51e-02
ENSG00000154380	ENAH	Colon_Transverse	Rectal	1.85	3.51e-02
ENSG00000186868	MAPT	Colon_Transverse	Overall	2.11	3.52e-02
ENSG00000138185	ENTPD1	Adipose_Visceral_Omentum	Colon	-0.85	3.52e-02
ENSG00000125885	MCM8	Colon_Transverse	Colon	2.07	3.52e-02
ENSG00000161551	ZNF577	Colon_Transverse	Female	-1.1	3.52e-02
ENSG00000076662	ICAM3	Adipose_Visceral_Omentum	Rectal	0.38	3.52e-02
ENSG00000165244	ZNF367	Adipose_Subcutaneous	Colon	0.18	3.52e-02
ENSG00000101773	RBBP8	Colon_Sigmoid	Male	0.83	3.52e-02
ENSG00000259772	RP11-16E12.2	Whole_Blood	Proximal	-1.58	3.52e-02
ENSG00000174109	C16orf91	Adipose_Subcutaneous	Proximal	-1.91	3.52e-02
ENSG00000124299	PEPD	Cells_EBV-transformed_lymphocytes	Male	0.5	3.52e-02
ENSG00000232104	RFX3-AS1	Colon_Sigmoid	Female	-1.11	3.52e-02
ENSG00000162066	AMDHD2	Adipose_Subcutaneous	Overall	-2.14	3.52e-02
ENSG00000100030	MAPK1	Whole_Blood	Female	-1.5	3.52e-02
ENSG00000108370	RGS9	Colon_Sigmoid	Proximal	0.5	3.52e-02
ENSG00000182534	MXRA7	Colon_Sigmoid	Rectal	-0.37	3.52e-02
ENSG00000101160	CTSZ	Whole_Blood	Distal	0.88	3.52e-02
ENSG00000068120	COASY	Colon_Sigmoid	Distal	2.1	3.53e-02
ENSG00000197226	TBC1D9B	Adipose_Visceral_Omentum	Distal	-2.42	3.53e-02
ENSG00000164520	RAET1E	Adipose_Visceral_Omentum	Male	2.11	3.53e-02
ENSG00000272217	XXbac-BPG157A10.21	Colon_Sigmoid	Proximal	1.28	3.53e-02
ENSG00000168397	ATG4B	Colon_Sigmoid	Female	2.43	3.53e-02
ENSG00000166851	PLK1	Whole_Blood	Overall	0.78	3.53e-02
ENSG00000198498	TMA16	Whole_Blood	Colon	-0.14	3.53e-02
ENSG00000164543	STK17A	Colon_Sigmoid	Distal	1.77	3.53e-02
ENSG00000231887	PRH1	Cells_EBV-transformed_lymphocytes	Colon	2.04	3.53e-02
ENSG00000112379	ARFGEF3	Colon_Transverse	Male	0.94	3.53e-02
ENSG00000106344	RBM28	Adipose_Visceral_Omentum	Overall	1.33	3.53e-02
ENSG00000204396	VWA7	Whole_Blood	Proximal	-1.76	3.53e-02
ENSG00000156042	CFAP70	Adipose_Visceral_Omentum	Female	2.08	3.53e-02
ENSG00000170266	GLB1	Cells_EBV-transformed_lymphocytes	Proximal	0.41	3.53e-02
ENSG00000197016	ZNF470	Colon_Sigmoid	Overall	-2.47	3.53e-02
ENSG00000204592	HLA-E	Adipose_Subcutaneous	Colon	1.46	3.53e-02
ENSG00000114670	NEK11	Adipose_Subcutaneous	Colon	1.29	3.54e-02
ENSG00000238078	LINC01352	Colon_Transverse	Distal	-2.07	3.54e-02
ENSG00000019144	PHLDB1	Cells_EBV-transformed_lymphocytes	Male	0.74	3.54e-02
ENSG00000085733	CTTN	Adipose_Subcutaneous	Colon	2.07	3.54e-02
ENSG00000143374	TARS2	Colon_Transverse	Colon	-0.2	3.54e-02
ENSG00000148737	TCF7L2	Cells_EBV-transformed_lymphocytes	Rectal	-2.5	3.54e-02
ENSG00000267364	RP11-47L3.1	Adipose_Subcutaneous	Rectal	2.17	3.54e-02
ENSG00000185716	C16orf52	Adipose_Visceral_Omentum	Proximal	0.23	3.54e-02
ENSG00000198887	SMC5	Cells_EBV-transformed_lymphocytes	Overall	-0.84	3.54e-02
ENSG00000143164	DCAF6	Colon_Sigmoid	Proximal	-1.97	3.54e-02
ENSG00000172399	MYOZ2	Whole_Blood	Overall	-1.23	3.54e-02
ENSG00000196110	ZNF699	Cells_EBV-transformed_lymphocytes	Proximal	-0.6	3.54e-02
ENSG00000196821	C6orf106	Adipose_Subcutaneous	Male	-1.31	3.54e-02
ENSG00000156170	NDUFAF6	Colon_Sigmoid	Colon	-0.39	3.54e-02
ENSG00000172399	MYOZ2	Whole_Blood	Colon	-2	3.54e-02
ENSG00000136267	DGKB	Colon_Transverse	Colon	-2.1	3.54e-02
ENSG00000111321	LTBR	Adipose_Visceral_Omentum	Overall	2.33	3.54e-02
ENSG00000158234	FAIM	Adipose_Visceral_Omentum	Proximal	-0.97	3.54e-02
ENSG00000211455	STK38L	Adipose_Subcutaneous	Male	-1.05	3.54e-02
ENSG00000234965	SHISA8	Colon_Transverse	Distal	-2.09	3.55e-02
ENSG00000172667	ZMAT3	Colon_Sigmoid	Overall	-0.05	3.55e-02
ENSG00000198464	ZNF480	Colon_Transverse	Male	-1.06	3.55e-02
ENSG00000171206	TRIM8	Adipose_Subcutaneous	Colon	-1.52	3.55e-02
ENSG00000251493	FOXD1	Adipose_Subcutaneous	Female	-1.33	3.55e-02
ENSG00000103591	AAGAB	Colon_Sigmoid	Colon	-1.77	3.55e-02
ENSG00000138792	ENPEP	Colon_Transverse	Rectal	-0.83	3.55e-02
ENSG00000162510	MATN1	Adipose_Visceral_Omentum	Female	-1.26	3.55e-02
ENSG00000177374	HIC1	Whole_Blood	Distal	-2.1	3.55e-02
ENSG00000239998	LILRA2	Colon_Sigmoid	Female	-2.07	3.55e-02
ENSG00000137392	CLPS	Adipose_Visceral_Omentum	Male	1.28	3.55e-02
ENSG00000229155	LINC02038	Cells_EBV-transformed_lymphocytes	Overall	2.1	3.55e-02
ENSG00000096996	IL12RB1	Adipose_Visceral_Omentum	Proximal	2.43	3.55e-02
ENSG00000121594	CD80	Adipose_Visceral_Omentum	Distal	2.06	3.55e-02
ENSG00000184009	ACTG1	Adipose_Visceral_Omentum	Female	2.16	3.55e-02
ENSG00000118514	ALDH8A1	Cells_EBV-transformed_lymphocytes	Rectal	-0.88	3.55e-02
ENSG00000145216	FIP1L1	Colon_Sigmoid	Female	-0.88	3.55e-02
ENSG00000205089	CCNI2	Cells_EBV-transformed_lymphocytes	Male	-0.57	3.55e-02
ENSG00000108342	CSF3	Adipose_Subcutaneous	Overall	1.02	3.55e-02
ENSG00000156017	CARNMT1	Cells_EBV-transformed_lymphocytes	Female	-0.95	3.55e-02
ENSG00000145050	MANF	Adipose_Visceral_Omentum	Distal	-1.56	3.55e-02
ENSG00000036672	USP2	Adipose_Visceral_Omentum	Male	-1.96	3.55e-02
ENSG00000270659	RP11-105N14.1	Adipose_Subcutaneous	Rectal	-2.08	3.55e-02
ENSG00000110700	RPS13	Cells_EBV-transformed_lymphocytes	Colon	2.09	3.55e-02
ENSG00000136709	WDR33	Adipose_Visceral_Omentum	Rectal	1.38	3.55e-02
ENSG00000111912	NCOA7	Adipose_Subcutaneous	Rectal	1.05	3.55e-02
ENSG00000272384	RP11-44N11.2	Cells_EBV-transformed_lymphocytes	Proximal	1.87	3.56e-02
ENSG00000146215	CRIP3	Colon_Sigmoid	Rectal	-0.17	3.56e-02
ENSG00000177025	C19orf18	Whole_Blood	Colon	-1.7	3.56e-02
ENSG00000132963	POMP	Colon_Transverse	Overall	0.6	3.56e-02
ENSG00000165209	STRBP	Adipose_Visceral_Omentum	Proximal	2.25	3.56e-02
ENSG00000106638	TBL2	Adipose_Subcutaneous	Female	-2.08	3.56e-02
ENSG00000204356	NELFE	Cells_EBV-transformed_lymphocytes	Distal	-0.57	3.56e-02
ENSG00000176204	LRRTM4	Colon_Transverse	Female	-2.1	3.57e-02
ENSG00000133030	MPRIP	Colon_Sigmoid	Overall	0.97	3.57e-02
ENSG00000177873	ZNF619	Whole_Blood	Female	-2.09	3.57e-02
ENSG00000227502	LINC01268	Adipose_Subcutaneous	Male	0.05	3.57e-02
ENSG00000152904	GGPS1	Cells_EBV-transformed_lymphocytes	Proximal	0.39	3.57e-02
ENSG00000248455	LINC02217	Whole_Blood	Overall	2.1	3.57e-02
ENSG00000170956	CEACAM3	Colon_Transverse	Distal	-2.1	3.57e-02
ENSG00000134668	SPOCD1	Whole_Blood	Male	0.51	3.57e-02
ENSG00000254139	CTD-2339F6.1	Colon_Sigmoid	Female	-1	3.57e-02
ENSG00000111339	ART4	Adipose_Visceral_Omentum	Overall	0.86	3.57e-02
ENSG00000143493	INTS7	Whole_Blood	Male	1.09	3.57e-02
ENSG00000183396	TMEM89	Colon_Transverse	Rectal	-2.15	3.57e-02
ENSG00000187764	SEMA4D	Colon_Sigmoid	Distal	0.47	3.57e-02
ENSG00000070061	IKBKAP	Whole_Blood	Colon	-1.73	3.57e-02
ENSG00000124635	HIST1H2BJ	Cells_EBV-transformed_lymphocytes	Female	-1.61	3.57e-02
ENSG00000070061	IKBKAP	Cells_EBV-transformed_lymphocytes	Proximal	-1.39	3.57e-02
ENSG00000100246	DNAL4	Adipose_Visceral_Omentum	Distal	-2.23	3.57e-02
ENSG00000143324	XPR1	Colon_Transverse	Distal	-0.74	3.57e-02
ENSG00000163605	PPP4R2	Cells_EBV-transformed_lymphocytes	Distal	0.3	3.57e-02
ENSG00000179044	EXOC3L1	Adipose_Visceral_Omentum	Distal	2.1	3.57e-02
ENSG00000283504	RP5-958B11.2	Adipose_Visceral_Omentum	Rectal	2.1	3.57e-02
ENSG00000183856	IQGAP3	Adipose_Subcutaneous	Male	-1.26	3.57e-02
ENSG00000173327	MAP3K11	Adipose_Visceral_Omentum	Overall	-2.06	3.58e-02
ENSG00000260509	RP11-271M24.2	Adipose_Subcutaneous	Female	-2.1	3.58e-02
ENSG00000204084	INPP5B	Cells_EBV-transformed_lymphocytes	Proximal	0.78	3.58e-02
ENSG00000189046	ALKBH2	Cells_EBV-transformed_lymphocytes	Colon	-2.1	3.58e-02
ENSG00000256537	SMIM10L1	Adipose_Subcutaneous	Proximal	0.18	3.58e-02
ENSG00000163072	NOSTRIN	Adipose_Visceral_Omentum	Proximal	0.88	3.58e-02
ENSG00000108604	SMARCD2	Cells_EBV-transformed_lymphocytes	Proximal	2.18	3.58e-02
ENSG00000132692	BCAN	Colon_Sigmoid	Distal	-0.88	3.58e-02
ENSG00000100938	GMPR2	Colon_Transverse	Proximal	-2.07	3.58e-02
ENSG00000237352	LINC01358	Colon_Sigmoid	Male	1.23	3.58e-02
ENSG00000116833	NR5A2	Adipose_Subcutaneous	Colon	1.81	3.58e-02
ENSG00000182636	NDN	Adipose_Visceral_Omentum	Proximal	-2.07	3.58e-02
ENSG00000278925	AC005753.1	Colon_Transverse	Overall	0.4	3.58e-02
ENSG00000204625	HCG9	Colon_Transverse	Proximal	-1.94	3.58e-02
ENSG00000151790	TDO2	Cells_EBV-transformed_lymphocytes	Overall	-0.3	3.58e-02
ENSG00000164258	NDUFS4	Colon_Sigmoid	Rectal	-1.45	3.58e-02
ENSG00000163832	ELP6	Colon_Sigmoid	Male	-0.42	3.59e-02
ENSG00000158691	ZSCAN12	Colon_Sigmoid	Distal	0.15	3.59e-02
ENSG00000189157	FAM47E	Colon_Transverse	Rectal	0.09	3.59e-02
ENSG00000108370	RGS9	Colon_Sigmoid	Overall	0.12	3.59e-02
ENSG00000251533	LINC00605	Colon_Transverse	Overall	2.1	3.59e-02
ENSG00000175463	TBC1D10C	Colon_Transverse	Proximal	2.08	3.59e-02
ENSG00000166394	CYB5R2	Adipose_Subcutaneous	Male	-0.88	3.59e-02
ENSG00000197084	LCE1C	Cells_EBV-transformed_lymphocytes	Rectal	-2.1	3.59e-02
ENSG00000143198	MGST3	Adipose_Subcutaneous	Distal	0.46	3.59e-02
ENSG00000185019	UBOX5	Whole_Blood	Overall	-2.29	3.59e-02
ENSG00000198873	GRK5	Cells_EBV-transformed_lymphocytes	Overall	-1.5	3.59e-02
ENSG00000111816	FRK	Cells_EBV-transformed_lymphocytes	Male	-1.34	3.59e-02
ENSG00000101365	IDH3B	Whole_Blood	Proximal	0.19	3.59e-02
ENSG00000271855	RP11-214N9.1	Adipose_Visceral_Omentum	Male	-0.27	3.59e-02
ENSG00000161082	CELF5	Colon_Transverse	Overall	2.1	3.59e-02
ENSG00000176595	KBTBD11	Adipose_Subcutaneous	Colon	0.68	3.59e-02
ENSG00000164164	OTUD4	Adipose_Subcutaneous	Rectal	0.3	3.59e-02
ENSG00000272551	RP11-324L17.1	Adipose_Visceral_Omentum	Female	-2.1	3.59e-02
ENSG00000186468	RPS23	Colon_Transverse	Overall	-2.08	3.59e-02
ENSG00000158715	SLC45A3	Adipose_Visceral_Omentum	Overall	-0.05	3.60e-02
ENSG00000118094	TREH	Adipose_Visceral_Omentum	Proximal	1.22	3.60e-02
ENSG00000156042	CFAP70	Colon_Transverse	Distal	2.08	3.60e-02
ENSG00000062822	POLD1	Cells_EBV-transformed_lymphocytes	Overall	0.09	3.60e-02
ENSG00000166192	SENP8	Colon_Sigmoid	Female	-0.03	3.60e-02
ENSG00000221988	PPT2	Adipose_Visceral_Omentum	Overall	1.87	3.60e-02
ENSG00000112237	CCNC	Whole_Blood	Female	-0.58	3.60e-02
ENSG00000230525	LINC01799	Colon_Transverse	Rectal	2.1	3.60e-02
ENSG00000160953	MUM1	Whole_Blood	Colon	0.34	3.60e-02
ENSG00000126581	BECN1	Adipose_Subcutaneous	Overall	2.1	3.60e-02
ENSG00000185634	SHC4	Cells_EBV-transformed_lymphocytes	Male	-2.1	3.60e-02
ENSG00000130226	DPP6	Adipose_Subcutaneous	Distal	0.2	3.60e-02
ENSG00000132746	ALDH3B2	Adipose_Subcutaneous	Rectal	2.1	3.60e-02
ENSG00000168040	FADD	Whole_Blood	Overall	-1.75	3.60e-02
ENSG00000261390	MAFTRR	Adipose_Visceral_Omentum	Proximal	2.09	3.60e-02
ENSG00000138433	CIR1	Adipose_Visceral_Omentum	Colon	-1.71	3.61e-02
ENSG00000092871	RFFL	Adipose_Visceral_Omentum	Distal	-1.84	3.61e-02
ENSG00000007545	CRAMP1	Whole_Blood	Male	-2.51	3.61e-02
ENSG00000228727	SAPCD1	Adipose_Visceral_Omentum	Male	0.83	3.61e-02
ENSG00000111328	CDK2AP1	Colon_Sigmoid	Distal	2.36	3.61e-02
ENSG00000278570	NR2E3	Adipose_Subcutaneous	Colon	-0.68	3.61e-02
ENSG00000137936	BCAR3	Cells_EBV-transformed_lymphocytes	Male	2.04	3.61e-02
ENSG00000185651	UBE2L3	Colon_Transverse	Proximal	-2.06	3.61e-02
ENSG00000034053	APBA2	Colon_Transverse	Proximal	1.17	3.61e-02
ENSG00000196935	SRGAP1	Colon_Transverse	Colon	1.17	3.61e-02
ENSG00000164733	CTSB	Colon_Transverse	Colon	1.81	3.61e-02
ENSG00000234572	LINC01800	Whole_Blood	Overall	-2.1	3.61e-02
ENSG00000178075	GRAMD1C	Whole_Blood	Female	0.65	3.61e-02
ENSG00000125378	BMP4	Whole_Blood	Male	0.96	3.61e-02
ENSG00000065357	DGKA	Colon_Sigmoid	Rectal	-1.56	3.61e-02
ENSG00000198015	MRPL42	Adipose_Subcutaneous	Proximal	2.08	3.61e-02
ENSG00000100220	RTCB	Colon_Sigmoid	Male	1.33	3.61e-02
ENSG00000182902	SLC25A18	Adipose_Visceral_Omentum	Distal	0.19	3.61e-02
ENSG00000177150	FAM210A	Cells_EBV-transformed_lymphocytes	Proximal	1.06	3.62e-02
ENSG00000204531	POU5F1	Cells_EBV-transformed_lymphocytes	Female	0.89	3.62e-02
ENSG00000114784	EIF1B	Adipose_Subcutaneous	Female	0.78	3.62e-02
ENSG00000123843	C4BPB	Adipose_Subcutaneous	Proximal	-1.75	3.62e-02
ENSG00000147419	CCDC25	Colon_Transverse	Colon	-0.24	3.62e-02
ENSG00000140836	ZFHX3	Adipose_Subcutaneous	Rectal	0.95	3.62e-02
ENSG00000253161	LINC01605	Colon_Sigmoid	Distal	1.33	3.62e-02
ENSG00000182318	ZSCAN22	Adipose_Visceral_Omentum	Overall	0.33	3.62e-02
ENSG00000123612	ACVR1C	Colon_Transverse	Proximal	0.12	3.62e-02
ENSG00000173013	CCDC96	Adipose_Visceral_Omentum	Distal	-1.65	3.62e-02
ENSG00000133424	LARGE1	Adipose_Visceral_Omentum	Proximal	0	3.62e-02
ENSG00000158480	SPATA2	Colon_Sigmoid	Distal	0.95	3.62e-02
ENSG00000143537	ADAM15	Adipose_Subcutaneous	Overall	1.14	3.62e-02
ENSG00000227531	RP11-202G18.1	Adipose_Visceral_Omentum	Colon	-1.13	3.62e-02
ENSG00000143368	SF3B4	Adipose_Subcutaneous	Distal	-2.09	3.62e-02
ENSG00000196422	PPP1R26	Whole_Blood	Male	2.36	3.62e-02
ENSG00000141744	PNMT	Whole_Blood	Female	1.68	3.63e-02
ENSG00000130669	PAK4	Colon_Transverse	Male	-0.95	3.63e-02
ENSG00000163590	PPM1L	Adipose_Subcutaneous	Colon	1.13	3.63e-02
ENSG00000198189	HSD17B11	Cells_EBV-transformed_lymphocytes	Colon	2.4	3.63e-02
ENSG00000148344	PTGES	Colon_Transverse	Male	1.53	3.63e-02
ENSG00000274678	RP11-2C24.7	Adipose_Visceral_Omentum	Colon	2.09	3.63e-02
ENSG00000133067	LGR6	Colon_Transverse	Female	1.8	3.63e-02
ENSG00000204560	DHX16	Whole_Blood	Colon	-1.37	3.63e-02
ENSG00000205869	KRTAP5-1	Colon_Transverse	Colon	-2.07	3.63e-02
ENSG00000116095	PLEKHA3	Whole_Blood	Female	-2.09	3.63e-02
ENSG00000182196	ARL6IP4	Adipose_Subcutaneous	Overall	2.08	3.63e-02
ENSG00000196821	C6orf106	Adipose_Visceral_Omentum	Distal	-0.2	3.63e-02
ENSG00000111790	FGFR1OP2	Cells_EBV-transformed_lymphocytes	Colon	0.42	3.63e-02
ENSG00000182473	EXOC7	Colon_Transverse	Overall	1.23	3.64e-02
ENSG00000187902	SHISA7	Whole_Blood	Distal	-2.09	3.64e-02
ENSG00000187553	CYP26C1	Adipose_Visceral_Omentum	Overall	-0.92	3.64e-02
ENSG00000112701	SENP6	Adipose_Visceral_Omentum	Distal	2.4	3.64e-02
ENSG00000132357	CARD6	Adipose_Visceral_Omentum	Colon	-0.93	3.64e-02
ENSG00000111186	WNT5B	Adipose_Visceral_Omentum	Distal	-1.15	3.64e-02
ENSG00000196812	ZSCAN16	Adipose_Subcutaneous	Proximal	-0.44	3.64e-02
ENSG00000155313	USP25	Adipose_Subcutaneous	Overall	-0.22	3.64e-02
ENSG00000205045	SLFN12L	Colon_Sigmoid	Proximal	-0.3	3.64e-02
ENSG00000197769	MAP1LC3C	Colon_Transverse	Colon	-2.09	3.64e-02
ENSG00000169660	HEXDC	Whole_Blood	Male	-2.04	3.64e-02
ENSG00000129353	SLC44A2	Whole_Blood	Colon	1.14	3.64e-02
ENSG00000101162	TUBB1	Adipose_Subcutaneous	Rectal	1.93	3.64e-02
ENSG00000233901	LINC01503	Colon_Transverse	Colon	0.02	3.64e-02
ENSG00000246640	RP11-1094H24.4	Adipose_Subcutaneous	Proximal	0.97	3.64e-02
ENSG00000078804	TP53INP2	Adipose_Visceral_Omentum	Male	-1.24	3.64e-02
ENSG00000220161	LINC02076	Colon_Sigmoid	Distal	-2.09	3.64e-02
ENSG00000163382	NAXE	Colon_Transverse	Colon	-1.51	3.64e-02
ENSG00000105849	TWISTNB	Colon_Transverse	Rectal	-0.31	3.64e-02
ENSG00000243943	ZNF512	Colon_Sigmoid	Overall	-2.09	3.64e-02
ENSG00000024048	UBR2	Cells_EBV-transformed_lymphocytes	Female	-1.45	3.64e-02
ENSG00000139117	CPNE8	Cells_EBV-transformed_lymphocytes	Rectal	0	3.64e-02
ENSG00000108946	PRKAR1A	Adipose_Subcutaneous	Rectal	-1.33	3.64e-02
ENSG00000133424	LARGE1	Adipose_Visceral_Omentum	Colon	0	3.64e-02
ENSG00000152082	MZT2B	Colon_Transverse	Female	2.09	3.65e-02
ENSG00000164199	ADGRV1	Colon_Transverse	Colon	-2.08	3.65e-02
ENSG00000251518	LINC02110	Colon_Sigmoid	Colon	-2.09	3.65e-02
ENSG00000156853	ZNF689	Cells_EBV-transformed_lymphocytes	Female	2.09	3.65e-02
ENSG00000106261	ZKSCAN1	Adipose_Subcutaneous	Female	-2.1	3.65e-02
ENSG00000274478	RP11-58A18.2	Adipose_Visceral_Omentum	Proximal	0.52	3.65e-02
ENSG00000180475	OR10Q1	Adipose_Visceral_Omentum	Rectal	0.62	3.65e-02
ENSG00000100522	GNPNAT1	Adipose_Visceral_Omentum	Overall	2.18	3.65e-02
ENSG00000091583	APOH	Colon_Transverse	Overall	-2.09	3.65e-02
ENSG00000092871	RFFL	Cells_EBV-transformed_lymphocytes	Male	-0.76	3.65e-02
ENSG00000165124	SVEP1	Cells_EBV-transformed_lymphocytes	Male	-0.32	3.65e-02
ENSG00000075413	MARK3	Colon_Sigmoid	Distal	-0.99	3.65e-02
ENSG00000196263	ZNF471	Colon_Sigmoid	Overall	1.53	3.65e-02
ENSG00000179046	TRIML2	Adipose_Subcutaneous	Female	-2.09	3.65e-02
ENSG00000103249	CLCN7	Adipose_Visceral_Omentum	Colon	1.73	3.65e-02
ENSG00000164754	RAD21	Adipose_Visceral_Omentum	Rectal	-1.15	3.65e-02
ENSG00000151650	VENTX	Whole_Blood	Female	-0.72	3.65e-02
ENSG00000272784	RP11-335L23.5	Adipose_Subcutaneous	Colon	2.09	3.65e-02
ENSG00000283031	RP11-557N21.1	Cells_EBV-transformed_lymphocytes	Female	0.56	3.66e-02
ENSG00000235106	LINC00094	Colon_Sigmoid	Proximal	1.49	3.66e-02
ENSG00000130700	GATA5	Colon_Sigmoid	Female	1.43	3.66e-02
ENSG00000153993	SEMA3D	Colon_Sigmoid	Female	0.78	3.66e-02
ENSG00000125965	GDF5	Adipose_Visceral_Omentum	Proximal	1.15	3.66e-02
ENSG00000267651	RP11-95O2.1	Adipose_Subcutaneous	Male	1.21	3.66e-02
ENSG00000150337	FCGR1A	Adipose_Subcutaneous	Colon	2.09	3.66e-02
ENSG00000172236	TPSAB1	Colon_Transverse	Rectal	-2.09	3.66e-02
ENSG00000151006	PRSS53	Adipose_Visceral_Omentum	Male	1.27	3.66e-02
ENSG00000116171	SCP2	Adipose_Visceral_Omentum	Female	-1.91	3.66e-02
ENSG00000054967	RELT	Colon_Transverse	Proximal	-1.18	3.66e-02
ENSG00000100644	HIF1A	Cells_EBV-transformed_lymphocytes	Rectal	2.09	3.66e-02
ENSG00000103496	STX4	Colon_Transverse	Colon	-0.19	3.66e-02
ENSG00000175395	ZNF25	Colon_Transverse	Proximal	2.09	3.66e-02
ENSG00000160710	ADAR	Adipose_Subcutaneous	Distal	0.81	3.66e-02
ENSG00000161016	RPL8	Cells_EBV-transformed_lymphocytes	Male	-2.06	3.66e-02
ENSG00000171517	LPAR3	Cells_EBV-transformed_lymphocytes	Male	-0.5	3.66e-02
ENSG00000089639	GMIP	Whole_Blood	Female	-1.69	3.66e-02
ENSG00000166326	TRIM44	Adipose_Subcutaneous	Colon	-1.67	3.66e-02
ENSG00000274678	RP11-2C24.7	Adipose_Visceral_Omentum	Proximal	2.09	3.66e-02
ENSG00000145555	MYO10	Adipose_Subcutaneous	Overall	-0.23	3.67e-02
ENSG00000149532	CPSF7	Colon_Sigmoid	Male	-0.3	3.67e-02
ENSG00000196562	SULF2	Colon_Sigmoid	Female	-1.12	3.67e-02
ENSG00000139433	GLTP	Adipose_Visceral_Omentum	Rectal	2.21	3.67e-02
ENSG00000248385	TARM1	Whole_Blood	Proximal	-2.09	3.67e-02
ENSG00000142082	SIRT3	Adipose_Visceral_Omentum	Proximal	-0.65	3.67e-02
ENSG00000272449	RP3-395M20.12	Whole_Blood	Colon	-1.3	3.67e-02
ENSG00000172888	ZNF621	Adipose_Subcutaneous	Male	0.75	3.67e-02
ENSG00000178741	COX5A	Colon_Transverse	Overall	-0.9	3.67e-02
ENSG00000005194	CIAPIN1	Adipose_Visceral_Omentum	Rectal	1.56	3.67e-02
ENSG00000128567	PODXL	Colon_Transverse	Male	2.34	3.67e-02
ENSG00000280953	LINC01163	Whole_Blood	Overall	-2.09	3.67e-02
ENSG00000066933	MYO9A	Whole_Blood	Colon	-1.73	3.67e-02
ENSG00000229155	LINC02038	Cells_EBV-transformed_lymphocytes	Male	2.09	3.67e-02
ENSG00000148175	STOM	Colon_Transverse	Distal	-0.51	3.67e-02
ENSG00000133997	MED6	Cells_EBV-transformed_lymphocytes	Male	1.28	3.67e-02
ENSG00000117791	MARC2	Whole_Blood	Distal	1.12	3.68e-02
ENSG00000164885	CDK5	Colon_Transverse	Overall	0.01	3.68e-02
ENSG00000173482	PTPRM	Whole_Blood	Female	-2.09	3.68e-02
ENSG00000168830	HTR1E	Colon_Sigmoid	Rectal	-0.4	3.68e-02
ENSG00000167566	NCKAP5L	Adipose_Visceral_Omentum	Rectal	2.09	3.68e-02
ENSG00000005249	PRKAR2B	Adipose_Visceral_Omentum	Distal	-1.29	3.68e-02
ENSG00000164776	PHKG1	Whole_Blood	Colon	-0.53	3.68e-02
ENSG00000255837	TAS2R20	Adipose_Subcutaneous	Proximal	2.39	3.68e-02
ENSG00000167552	TUBA1A	Colon_Sigmoid	Rectal	2.09	3.68e-02
ENSG00000260100	RP11-220I1.5	Cells_EBV-transformed_lymphocytes	Rectal	-2.09	3.68e-02
ENSG00000187997	C17orf99	Whole_Blood	Overall	1.5	3.68e-02
ENSG00000022976	ZNF839	Adipose_Subcutaneous	Female	0.31	3.68e-02
ENSG00000160213	CSTB	Cells_EBV-transformed_lymphocytes	Female	-1.6	3.68e-02
ENSG00000169193	CCDC126	Adipose_Visceral_Omentum	Male	1.42	3.68e-02
ENSG00000147679	UTP23	Whole_Blood	Female	-1.02	3.68e-02
ENSG00000136929	HEMGN	Adipose_Visceral_Omentum	Colon	-2.09	3.68e-02
ENSG00000170890	PLA2G1B	Adipose_Visceral_Omentum	Male	-2.09	3.68e-02
ENSG00000166925	TSC22D4	Whole_Blood	Overall	1.46	3.68e-02
ENSG00000078401	EDN1	Adipose_Visceral_Omentum	Overall	-1.82	3.68e-02
ENSG00000218739	CEBPZOS	Adipose_Visceral_Omentum	Overall	0.92	3.69e-02
ENSG00000162814	SPATA17	Colon_Sigmoid	Female	-2.08	3.69e-02
ENSG00000268043	NBPF12	Whole_Blood	Colon	-0.83	3.69e-02
ENSG00000187554	TLR5	Adipose_Subcutaneous	Colon	1.99	3.69e-02
ENSG00000059804	SLC2A3	Adipose_Visceral_Omentum	Colon	0.62	3.69e-02
ENSG00000273559	CWC25	Adipose_Subcutaneous	Distal	-1.59	3.69e-02
ENSG00000178741	COX5A	Colon_Transverse	Colon	-2.13	3.69e-02
ENSG00000179256	SMCO3	Adipose_Visceral_Omentum	Overall	1.61	3.69e-02
ENSG00000256128	LINC00944	Adipose_Visceral_Omentum	Rectal	-2.15	3.69e-02
ENSG00000118242	MREG	Cells_EBV-transformed_lymphocytes	Overall	0.13	3.69e-02
ENSG00000168140	VASN	Colon_Transverse	Proximal	-0.6	3.69e-02
ENSG00000183856	IQGAP3	Adipose_Subcutaneous	Overall	-1.25	3.69e-02
ENSG00000129009	ISLR	Adipose_Visceral_Omentum	Overall	0.67	3.69e-02
ENSG00000116584	ARHGEF2	Colon_Transverse	Female	-2.11	3.69e-02
ENSG00000108786	HSD17B1	Cells_EBV-transformed_lymphocytes	Overall	-2.27	3.69e-02
ENSG00000073756	PTGS2	Colon_Sigmoid	Proximal	0.86	3.69e-02
ENSG00000101361	NOP56	Cells_EBV-transformed_lymphocytes	Colon	1.18	3.69e-02
ENSG00000185359	HGS	Cells_EBV-transformed_lymphocytes	Male	0.48	3.69e-02
ENSG00000253704	RP11-267M23.4	Adipose_Visceral_Omentum	Overall	-0.2	3.69e-02
ENSG00000268471	DKFZP434I0714	Adipose_Subcutaneous	Female	-0.35	3.69e-02
ENSG00000060982	BCAT1	Whole_Blood	Female	-0.19	3.69e-02
ENSG00000261308	FIGNL2	Colon_Sigmoid	Female	0.07	3.70e-02
ENSG00000083099	LYRM2	Cells_EBV-transformed_lymphocytes	Rectal	0.73	3.70e-02
ENSG00000064601	CTSA	Adipose_Visceral_Omentum	Colon	-1.04	3.70e-02
ENSG00000126467	TSKS	Colon_Sigmoid	Male	-2.07	3.70e-02
ENSG00000104419	NDRG1	Colon_Transverse	Proximal	2.09	3.70e-02
ENSG00000204710	SPDYC	Whole_Blood	Distal	-2.09	3.70e-02
ENSG00000136869	TLR4	Colon_Sigmoid	Male	-2.21	3.70e-02
ENSG00000155657	TTN	Adipose_Visceral_Omentum	Male	-1.88	3.70e-02
ENSG00000198846	TOX	Whole_Blood	Colon	0.7	3.70e-02
ENSG00000196345	ZKSCAN7	Adipose_Subcutaneous	Overall	2.37	3.70e-02
ENSG00000005483	KMT2E	Colon_Sigmoid	Female	-1.25	3.70e-02
ENSG00000067334	DNTTIP2	Colon_Transverse	Rectal	0.98	3.70e-02
ENSG00000236699	ARHGEF38	Colon_Transverse	Distal	-2.09	3.70e-02
ENSG00000226853	AC010894.3	Colon_Transverse	Proximal	1.27	3.70e-02
ENSG00000181333	HEPHL1	Cells_EBV-transformed_lymphocytes	Overall	-2.06	3.70e-02
ENSG00000104866	PPP1R37	Colon_Sigmoid	Colon	1.06	3.70e-02
ENSG00000237989	LINC01679	Adipose_Subcutaneous	Female	1.75	3.70e-02
ENSG00000181523	SGSH	Colon_Transverse	Proximal	2.7	3.70e-02
ENSG00000107018	RLN1	Cells_EBV-transformed_lymphocytes	Rectal	-2.09	3.70e-02
ENSG00000005379	TSPOAP1	Adipose_Visceral_Omentum	Colon	-1.81	3.70e-02
ENSG00000139180	NDUFA9	Colon_Sigmoid	Female	-1.23	3.71e-02
ENSG00000065618	COL17A1	Cells_EBV-transformed_lymphocytes	Male	-0.68	3.71e-02
ENSG00000235098	ANKRD65	Colon_Transverse	Colon	-2.05	3.71e-02
ENSG00000042832	TG	Adipose_Visceral_Omentum	Distal	-2.11	3.71e-02
ENSG00000261742	LINC00922	Adipose_Subcutaneous	Male	2.08	3.71e-02
ENSG00000255595	RP4-809F18.1	Adipose_Visceral_Omentum	Male	-2.08	3.71e-02
ENSG00000149735	GPHA2	Colon_Transverse	Male	-2.08	3.71e-02
ENSG00000101200	AVP	Adipose_Subcutaneous	Rectal	-2.08	3.71e-02
ENSG00000225506	CYP4A22-AS1	Adipose_Subcutaneous	Female	0.67	3.71e-02
ENSG00000159658	EFCAB14	Cells_EBV-transformed_lymphocytes	Proximal	-1.43	3.71e-02
ENSG00000117298	ECE1	Adipose_Subcutaneous	Male	-1	3.71e-02
ENSG00000171103	TRMT61B	Colon_Transverse	Female	-2.05	3.71e-02
ENSG00000130560	UBAC1	Cells_EBV-transformed_lymphocytes	Distal	2.32	3.71e-02
ENSG00000260179	RP5-902P8.12	Colon_Sigmoid	Distal	2.08	3.71e-02
ENSG00000261222	CTD-2006K23.1	Adipose_Subcutaneous	Rectal	0.43	3.71e-02
ENSG00000132518	GUCY2D	Adipose_Subcutaneous	Male	2	3.71e-02
ENSG00000124813	RUNX2	Adipose_Subcutaneous	Male	-1.26	3.71e-02
ENSG00000174145	NWD2	Adipose_Subcutaneous	Female	-2.08	3.71e-02
ENSG00000143033	MTF2	Colon_Transverse	Distal	-2.08	3.71e-02
ENSG00000140682	TGFB1I1	Colon_Transverse	Female	1.82	3.71e-02
ENSG00000184402	SS18L1	Adipose_Subcutaneous	Male	-2.43	3.71e-02
ENSG00000137507	LRRC32	Whole_Blood	Female	-1.13	3.71e-02
ENSG00000163795	ZNF513	Colon_Sigmoid	Colon	-1.17	3.71e-02
ENSG00000235823	OLMALINC	Adipose_Visceral_Omentum	Male	2.08	3.72e-02
ENSG00000162733	DDR2	Adipose_Subcutaneous	Proximal	-0.19	3.72e-02
ENSG00000172803	SNX32	Adipose_Visceral_Omentum	Colon	2.05	3.72e-02
ENSG00000122870	BICC1	Adipose_Visceral_Omentum	Male	-1.26	3.72e-02
ENSG00000145365	TIFA	Whole_Blood	Male	-1.2	3.72e-02
ENSG00000225706	PTPRD-AS1	Adipose_Visceral_Omentum	Colon	-2.08	3.72e-02
ENSG00000198771	RCSD1	Colon_Transverse	Female	1.02	3.72e-02
ENSG00000184922	FMNL1	Adipose_Subcutaneous	Female	-1.97	3.72e-02
ENSG00000162148	PPP1R32	Adipose_Subcutaneous	Female	2.02	3.72e-02
ENSG00000125378	BMP4	Adipose_Subcutaneous	Rectal	2.08	3.72e-02
ENSG00000163938	GNL3	Adipose_Visceral_Omentum	Distal	-0.99	3.73e-02
ENSG00000116761	CTH	Cells_EBV-transformed_lymphocytes	Proximal	-1.07	3.73e-02
ENSG00000147677	EIF3H	Colon_Transverse	Distal	1.48	3.73e-02
ENSG00000103710	RASL12	Adipose_Subcutaneous	Female	1.22	3.73e-02
ENSG00000196700	ZNF512B	Colon_Sigmoid	Distal	0.97	3.73e-02
ENSG00000171703	TCEA2	Colon_Transverse	Male	-1.93	3.73e-02
ENSG00000166578	IQCD	Adipose_Visceral_Omentum	Overall	-0.88	3.73e-02
ENSG00000088836	SLC4A11	Cells_EBV-transformed_lymphocytes	Male	1.73	3.73e-02
ENSG00000278828	HIST1H3H	Adipose_Visceral_Omentum	Proximal	2.08	3.73e-02
ENSG00000115762	PLEKHB2	Colon_Transverse	Distal	0.29	3.73e-02
ENSG00000053501	USE1	Adipose_Visceral_Omentum	Proximal	-1.55	3.73e-02
ENSG00000198774	RASSF9	Adipose_Subcutaneous	Male	-1.08	3.73e-02
ENSG00000133706	LARS	Colon_Transverse	Proximal	2.08	3.73e-02
ENSG00000100982	PCIF1	Whole_Blood	Colon	0.59	3.73e-02
ENSG00000112561	TFEB	Cells_EBV-transformed_lymphocytes	Female	1.29	3.73e-02
ENSG00000100285	NEFH	Colon_Sigmoid	Proximal	-0.43	3.74e-02
ENSG00000110318	CEP126	Whole_Blood	Female	0.26	3.74e-02
ENSG00000198646	NCOA6	Cells_EBV-transformed_lymphocytes	Male	1.69	3.74e-02
ENSG00000278195	SSTR3	Cells_EBV-transformed_lymphocytes	Proximal	1.19	3.74e-02
ENSG00000086061	DNAJA1	Adipose_Subcutaneous	Proximal	1.93	3.74e-02
ENSG00000179119	SPTY2D1	Adipose_Visceral_Omentum	Overall	-0.21	3.74e-02
ENSG00000270882	HIST2H4A	Colon_Sigmoid	Proximal	-2.08	3.74e-02
ENSG00000270604	HCG17	Colon_Transverse	Rectal	-1.91	3.74e-02
ENSG00000072778	ACADVL	Adipose_Visceral_Omentum	Distal	-1.01	3.74e-02
ENSG00000175066	GK5	Adipose_Subcutaneous	Rectal	0.98	3.74e-02
ENSG00000107614	TRDMT1	Whole_Blood	Colon	1.08	3.74e-02
ENSG00000160584	SIK3	Adipose_Visceral_Omentum	Colon	0.62	3.74e-02
ENSG00000062822	POLD1	Cells_EBV-transformed_lymphocytes	Rectal	0.13	3.74e-02
ENSG00000126749	EMG1	Cells_EBV-transformed_lymphocytes	Distal	1.07	3.74e-02
ENSG00000169926	KLF13	Adipose_Visceral_Omentum	Female	-0.22	3.74e-02
ENSG00000103148	NPRL3	Colon_Sigmoid	Male	1.18	3.74e-02
ENSG00000141579	ZNF750	Cells_EBV-transformed_lymphocytes	Male	1.44	3.74e-02
ENSG00000169330	KIAA1024	Whole_Blood	Proximal	0.38	3.75e-02
ENSG00000183779	ZNF703	Adipose_Subcutaneous	Rectal	2.08	3.75e-02
ENSG00000113231	PDE8B	Colon_Sigmoid	Rectal	1.47	3.75e-02
ENSG00000139187	KLRG1	Whole_Blood	Male	-0.5	3.75e-02
ENSG00000088832	FKBP1A	Adipose_Visceral_Omentum	Overall	1.76	3.75e-02
ENSG00000161956	SENP3	Adipose_Visceral_Omentum	Male	2.01	3.75e-02
ENSG00000066583	ISOC1	Adipose_Subcutaneous	Female	0.6	3.75e-02
ENSG00000182208	MOB2	Adipose_Visceral_Omentum	Female	0.06	3.75e-02
ENSG00000272463	RP11-532F6.3	Cells_EBV-transformed_lymphocytes	Overall	-1.82	3.75e-02
ENSG00000142046	TMEM91	Cells_EBV-transformed_lymphocytes	Overall	-1.3	3.75e-02
ENSG00000129245	FXR2	Adipose_Visceral_Omentum	Rectal	2.08	3.75e-02
ENSG00000111713	GYS2	Colon_Sigmoid	Male	0.9	3.75e-02
ENSG00000006047	YBX2	Cells_EBV-transformed_lymphocytes	Male	-1.02	3.76e-02
ENSG00000171227	TMEM37	Cells_EBV-transformed_lymphocytes	Proximal	-0.54	3.76e-02
ENSG00000181322	NME9	Cells_EBV-transformed_lymphocytes	Rectal	1.04	3.76e-02
ENSG00000115524	SF3B1	Adipose_Subcutaneous	Proximal	-2.08	3.76e-02
ENSG00000108823	SGCA	Cells_EBV-transformed_lymphocytes	Overall	-1.42	3.76e-02
ENSG00000111801	BTN3A3	Whole_Blood	Female	-0.83	3.76e-02
ENSG00000273771	RP11-236L14.2	Adipose_Visceral_Omentum	Distal	-1.82	3.76e-02
ENSG00000110700	RPS13	Adipose_Subcutaneous	Overall	2.07	3.76e-02
ENSG00000083168	KAT6A	Adipose_Subcutaneous	Rectal	-1.08	3.76e-02
ENSG00000278192	RP5-1056H1.2	Colon_Transverse	Distal	2.07	3.76e-02
ENSG00000272674	PCDHB16	Adipose_Subcutaneous	Female	-2.41	3.76e-02
ENSG00000068120	COASY	Cells_EBV-transformed_lymphocytes	Overall	1.86	3.76e-02
ENSG00000177885	GRB2	Cells_EBV-transformed_lymphocytes	Proximal	-0.98	3.76e-02
ENSG00000104313	EYA1	Adipose_Subcutaneous	Overall	2.08	3.76e-02
ENSG00000022567	SLC45A4	Whole_Blood	Colon	0.25	3.76e-02
ENSG00000137364	TPMT	Colon_Transverse	Overall	-0.51	3.76e-02
ENSG00000124302	CHST8	Colon_Sigmoid	Rectal	0.35	3.76e-02
ENSG00000103150	MLYCD	Whole_Blood	Male	2.48	3.76e-02
ENSG00000089248	ERP29	Adipose_Visceral_Omentum	Rectal	-2.08	3.76e-02
ENSG00000156469	MTERF3	Colon_Transverse	Proximal	0.89	3.77e-02
ENSG00000086288	NME8	Adipose_Subcutaneous	Proximal	-0.14	3.77e-02
ENSG00000198003	CCDC151	Whole_Blood	Proximal	1.65	3.77e-02
ENSG00000162814	SPATA17	Adipose_Subcutaneous	Distal	-2.07	3.77e-02
ENSG00000152766	ANKRD22	Adipose_Visceral_Omentum	Distal	2.48	3.77e-02
ENSG00000185324	CDK10	Cells_EBV-transformed_lymphocytes	Female	-1.23	3.77e-02
ENSG00000166135	HIF1AN	Colon_Sigmoid	Distal	-0.24	3.77e-02
ENSG00000065618	COL17A1	Whole_Blood	Overall	-1.12	3.77e-02
ENSG00000170122	FOXD4	Adipose_Visceral_Omentum	Overall	1.43	3.77e-02
ENSG00000188385	JAKMIP3	Colon_Sigmoid	Proximal	2.31	3.77e-02
ENSG00000196700	ZNF512B	Colon_Sigmoid	Overall	1.01	3.77e-02
ENSG00000004700	RECQL	Colon_Sigmoid	Proximal	-1.99	3.77e-02
ENSG00000160439	RDH13	Colon_Sigmoid	Overall	0.5	3.77e-02
ENSG00000163644	PPM1K	Colon_Sigmoid	Male	0.76	3.77e-02
ENSG00000204161	C10orf128	Cells_EBV-transformed_lymphocytes	Rectal	1.02	3.77e-02
ENSG00000066279	ASPM	Adipose_Visceral_Omentum	Proximal	2.08	3.77e-02
ENSG00000243795	LINC02044	Colon_Transverse	Distal	2.32	3.77e-02
ENSG00000157653	C9orf43	Colon_Transverse	Distal	2.32	3.78e-02
ENSG00000175697	GPR156	Adipose_Subcutaneous	Female	-1.42	3.78e-02
ENSG00000178802	MPI	Whole_Blood	Female	-0.4	3.78e-02
ENSG00000185437	SH3BGR	Adipose_Subcutaneous	Overall	-1.47	3.78e-02
ENSG00000067208	EVI5	Colon_Transverse	Male	2.34	3.78e-02
ENSG00000102890	ELMO3	Whole_Blood	Distal	1.2	3.78e-02
ENSG00000021488	SLC7A9	Colon_Sigmoid	Rectal	-2.45	3.78e-02
ENSG00000262898	AC139099.4	Adipose_Subcutaneous	Distal	-2.08	3.78e-02
ENSG00000204390	HSPA1L	Whole_Blood	Proximal	2.08	3.78e-02
ENSG00000137273	FOXF2	Colon_Sigmoid	Overall	-1.98	3.78e-02
ENSG00000204592	HLA-E	Adipose_Subcutaneous	Proximal	0.84	3.78e-02
ENSG00000162814	SPATA17	Colon_Sigmoid	Colon	-2.07	3.78e-02
ENSG00000125787	GNRH2	Adipose_Visceral_Omentum	Female	-2.01	3.78e-02
ENSG00000087303	NID2	Colon_Transverse	Distal	0.71	3.79e-02
ENSG00000205420	KRT6A	Whole_Blood	Overall	-1.84	3.79e-02
ENSG00000203786	KPRP	Adipose_Subcutaneous	Overall	2.08	3.79e-02
ENSG00000177595	PIDD1	Adipose_Subcutaneous	Distal	-2.36	3.79e-02
ENSG00000135835	KIAA1614	Adipose_Subcutaneous	Distal	2.07	3.79e-02
ENSG00000064999	ANKS1A	Adipose_Subcutaneous	Distal	-0.49	3.79e-02
ENSG00000116785	CFHR3	Colon_Transverse	Distal	2.08	3.79e-02
ENSG00000141098	GFOD2	Colon_Sigmoid	Rectal	-2.06	3.79e-02
ENSG00000120833	SOCS2	Adipose_Subcutaneous	Proximal	1.02	3.79e-02
ENSG00000151224	MAT1A	Colon_Transverse	Proximal	0.36	3.79e-02
ENSG00000130303	BST2	Cells_EBV-transformed_lymphocytes	Overall	2.42	3.79e-02
ENSG00000119608	PROX2	Cells_EBV-transformed_lymphocytes	Rectal	-1	3.79e-02
ENSG00000181915	ADO	Whole_Blood	Colon	-0.3	3.79e-02
ENSG00000168395	ING5	Adipose_Visceral_Omentum	Overall	-0.98	3.79e-02
ENSG00000069869	NEDD4	Whole_Blood	Distal	-1.25	3.79e-02
ENSG00000166387	PPFIBP2	Adipose_Subcutaneous	Rectal	-1.26	3.79e-02
ENSG00000175893	ZDHHC21	Colon_Transverse	Rectal	1.71	3.79e-02
ENSG00000066117	SMARCD1	Adipose_Visceral_Omentum	Male	1.99	3.79e-02
ENSG00000166664	CHRFAM7A	Adipose_Subcutaneous	Overall	1.91	3.79e-02
ENSG00000183145	RIPPLY3	Colon_Transverse	Distal	-2.08	3.79e-02
ENSG00000067955	CBFB	Colon_Sigmoid	Distal	-1.88	3.80e-02
ENSG00000067533	RRP15	Whole_Blood	Overall	-1.93	3.80e-02
ENSG00000139173	TMEM117	Whole_Blood	Female	-1.08	3.80e-02
ENSG00000271869	RP11-51J9.5	Adipose_Subcutaneous	Overall	2.04	3.80e-02
ENSG00000104635	SLC39A14	Adipose_Subcutaneous	Male	-1.58	3.80e-02
ENSG00000084072	PPIE	Adipose_Subcutaneous	Overall	2.07	3.80e-02
ENSG00000243795	LINC02044	Adipose_Visceral_Omentum	Proximal	0.79	3.80e-02
ENSG00000039068	CDH1	Adipose_Visceral_Omentum	Female	-0.69	3.80e-02
ENSG00000174516	PELI3	Adipose_Subcutaneous	Rectal	0.68	3.80e-02
ENSG00000109180	OCIAD1	Adipose_Visceral_Omentum	Male	-1.45	3.80e-02
ENSG00000128891	C15orf57	Colon_Transverse	Colon	-2.06	3.80e-02
ENSG00000160818	GPATCH4	Whole_Blood	Female	-0.53	3.80e-02
ENSG00000171989	LDHAL6B	Adipose_Visceral_Omentum	Proximal	0.59	3.80e-02
ENSG00000228778	RP11-129J12.1	Colon_Transverse	Female	-2.05	3.80e-02
ENSG00000135549	PKIB	Colon_Transverse	Colon	1.09	3.80e-02
ENSG00000072422	RHOBTB1	Cells_EBV-transformed_lymphocytes	Male	0.11	3.80e-02
ENSG00000173991	TCAP	Adipose_Visceral_Omentum	Female	0.62	3.80e-02
ENSG00000166924	NYAP1	Whole_Blood	Female	-2.2	3.80e-02
ENSG00000100311	PDGFB	Whole_Blood	Male	-1.67	3.80e-02
ENSG00000176973	FAM89B	Colon_Sigmoid	Male	2.16	3.80e-02
ENSG00000215021	PHB2	Whole_Blood	Overall	-2.22	3.80e-02
ENSG00000131626	PPFIA1	Colon_Sigmoid	Overall	-1.58	3.80e-02
ENSG00000272180	RP11-481J13.1	Adipose_Subcutaneous	Rectal	-0.28	3.80e-02
ENSG00000170775	GPR37	Colon_Transverse	Male	-1.86	3.81e-02
ENSG00000141101	NOB1	Adipose_Visceral_Omentum	Overall	-1.61	3.81e-02
ENSG00000135220	UGT2A3	Colon_Transverse	Male	0.27	3.81e-02
ENSG00000173757	STAT5B	Whole_Blood	Colon	1.97	3.81e-02
ENSG00000204084	INPP5B	Adipose_Subcutaneous	Distal	-0.83	3.81e-02
ENSG00000224132	AC112715.2	Adipose_Visceral_Omentum	Overall	-2.05	3.81e-02
ENSG00000067533	RRP15	Cells_EBV-transformed_lymphocytes	Rectal	-2.04	3.81e-02
ENSG00000116127	ALMS1	Colon_Sigmoid	Colon	-1.22	3.81e-02
ENSG00000232850	PTGES2-AS1	Cells_EBV-transformed_lymphocytes	Distal	-2.06	3.81e-02
ENSG00000116898	MRPS15	Adipose_Subcutaneous	Colon	-0.33	3.81e-02
ENSG00000091181	IL5RA	Adipose_Visceral_Omentum	Distal	-0.64	3.81e-02
ENSG00000178796	RIIAD1	Colon_Sigmoid	Rectal	-2.07	3.81e-02
ENSG00000140262	TCF12	Colon_Transverse	Proximal	0.03	3.81e-02
ENSG00000124772	CPNE5	Adipose_Visceral_Omentum	Female	-0.67	3.81e-02
ENSG00000188897	CTD-3088G3.8	Cells_EBV-transformed_lymphocytes	Rectal	-0.06	3.82e-02
ENSG00000055332	EIF2AK2	Cells_EBV-transformed_lymphocytes	Rectal	-1.64	3.82e-02
ENSG00000111252	SH2B3	Whole_Blood	Distal	-0.41	3.82e-02
ENSG00000232259	RP11-4C20.3	Colon_Transverse	Overall	0.43	3.82e-02
ENSG00000204444	APOM	Colon_Sigmoid	Proximal	-2.41	3.82e-02
ENSG00000272468	RP1-86C11.7	Whole_Blood	Distal	-1.66	3.82e-02
ENSG00000164291	ARSK	Colon_Transverse	Rectal	-0.05	3.82e-02
ENSG00000204859	ZBTB48	Colon_Sigmoid	Overall	1.26	3.82e-02
ENSG00000184227	ACOT1	Colon_Sigmoid	Rectal	-1.6	3.82e-02
ENSG00000029153	ARNTL2	Colon_Sigmoid	Proximal	0.52	3.82e-02
ENSG00000168807	SNTB2	Adipose_Visceral_Omentum	Female	1.1	3.82e-02
ENSG00000134470	IL15RA	Adipose_Subcutaneous	Rectal	-1.15	3.82e-02
ENSG00000172296	SPTLC3	Colon_Sigmoid	Distal	-1.95	3.82e-02
ENSG00000119737	GPR75	Cells_EBV-transformed_lymphocytes	Colon	-1.76	3.82e-02
ENSG00000166262	FAM227B	Adipose_Visceral_Omentum	Proximal	0.37	3.82e-02
ENSG00000140682	TGFB1I1	Colon_Transverse	Overall	1.85	3.82e-02
ENSG00000144659	SLC25A38	Adipose_Subcutaneous	Male	1.68	3.83e-02
ENSG00000076108	BAZ2A	Adipose_Visceral_Omentum	Distal	-0.57	3.83e-02
ENSG00000057704	TMCC3	Adipose_Subcutaneous	Male	-1.32	3.83e-02
ENSG00000183779	ZNF703	Adipose_Subcutaneous	Male	2.07	3.83e-02
ENSG00000120688	WBP4	Colon_Sigmoid	Overall	-1.57	3.83e-02
ENSG00000185090	MANEAL	Cells_EBV-transformed_lymphocytes	Colon	-2.3	3.83e-02
ENSG00000179935	LINC00652	Colon_Transverse	Female	-0.27	3.83e-02
ENSG00000249601	LINC01187	Whole_Blood	Overall	2.02	3.83e-02
ENSG00000281769	LINC01230	Colon_Transverse	Rectal	0.61	3.83e-02
ENSG00000168569	TMEM223	Whole_Blood	Overall	-2.19	3.83e-02
ENSG00000084674	APOB	Adipose_Subcutaneous	Proximal	0.89	3.83e-02
ENSG00000100462	PRMT5	Cells_EBV-transformed_lymphocytes	Proximal	-0.78	3.83e-02
ENSG00000002919	SNX11	Cells_EBV-transformed_lymphocytes	Overall	-1.62	3.83e-02
ENSG00000138279	ANXA7	Adipose_Subcutaneous	Female	0	3.83e-02
ENSG00000101138	CSTF1	Adipose_Subcutaneous	Male	0.77	3.83e-02
ENSG00000057935	MTA3	Colon_Sigmoid	Female	-0.07	3.83e-02
ENSG00000135211	TMEM60	Colon_Sigmoid	Female	2.06	3.83e-02
ENSG00000226101	LINC02097	Cells_EBV-transformed_lymphocytes	Female	2.09	3.83e-02
ENSG00000260360	RP11-533E19.5	Adipose_Subcutaneous	Rectal	-0.64	3.83e-02
ENSG00000110665	C11orf21	Cells_EBV-transformed_lymphocytes	Overall	1.17	3.83e-02
ENSG00000007923	DNAJC11	Colon_Sigmoid	Overall	1.04	3.84e-02
ENSG00000157551	KCNJ15	Colon_Transverse	Male	0.85	3.84e-02
ENSG00000204669	C9orf57	Cells_EBV-transformed_lymphocytes	Distal	-2.07	3.84e-02
ENSG00000125735	TNFSF14	Cells_EBV-transformed_lymphocytes	Male	-0.18	3.84e-02
ENSG00000177025	C19orf18	Whole_Blood	Distal	-1.65	3.84e-02
ENSG00000143498	TAF1A	Cells_EBV-transformed_lymphocytes	Colon	-1.94	3.84e-02
ENSG00000196782	MAML3	Whole_Blood	Overall	-1.32	3.84e-02
ENSG00000119689	DLST	Colon_Transverse	Male	0.47	3.84e-02
ENSG00000266714	MYO15B	Adipose_Subcutaneous	Distal	1.49	3.84e-02
ENSG00000196968	FUT11	Whole_Blood	Female	2.17	3.84e-02
ENSG00000163374	YY1AP1	Cells_EBV-transformed_lymphocytes	Distal	1.01	3.84e-02
ENSG00000186354	C9orf47	Adipose_Visceral_Omentum	Rectal	-1.34	3.84e-02
ENSG00000175485	OR52W1	Whole_Blood	Colon	2.07	3.84e-02
ENSG00000258404	RP11-1029J19.5	Adipose_Subcutaneous	Proximal	2.07	3.84e-02
ENSG00000110799	VWF	Whole_Blood	Distal	-0.79	3.84e-02
ENSG00000146247	PHIP	Colon_Sigmoid	Distal	-0.11	3.85e-02
ENSG00000109133	TMEM33	Whole_Blood	Colon	0.9	3.85e-02
ENSG00000272892	RP11-57G10.8	Adipose_Subcutaneous	Colon	-2.07	3.85e-02
ENSG00000124570	SERPINB6	Colon_Sigmoid	Overall	-0.26	3.85e-02
ENSG00000235576	LINC01871	Cells_EBV-transformed_lymphocytes	Distal	1.11	3.85e-02
ENSG00000144118	RALB	Adipose_Subcutaneous	Rectal	1.2	3.85e-02
ENSG00000250506	CDK3	Colon_Sigmoid	Distal	-1.57	3.85e-02
ENSG00000128298	BAIAP2L2	Whole_Blood	Proximal	0.5	3.85e-02
ENSG00000132744	ACY3	Cells_EBV-transformed_lymphocytes	Rectal	-0.17	3.85e-02
ENSG00000179111	HES7	Adipose_Subcutaneous	Male	-1.05	3.85e-02
ENSG00000100568	VTI1B	Colon_Transverse	Colon	1.54	3.85e-02
ENSG00000196542	SPTSSB	Adipose_Visceral_Omentum	Colon	1.11	3.85e-02
ENSG00000275784	RP5-1125A11.6	Colon_Sigmoid	Proximal	0.75	3.85e-02
ENSG00000163032	VSNL1	Adipose_Visceral_Omentum	Proximal	0.15	3.85e-02
ENSG00000143198	MGST3	Adipose_Subcutaneous	Overall	-0.24	3.85e-02
ENSG00000168824	NSG1	Colon_Transverse	Rectal	-1.59	3.85e-02
ENSG00000141736	ERBB2	Cells_EBV-transformed_lymphocytes	Colon	1.52	3.85e-02
ENSG00000130921	C12orf65	Adipose_Subcutaneous	Female	1.66	3.85e-02
ENSG00000136689	IL1RN	Adipose_Subcutaneous	Female	-0.67	3.85e-02
ENSG00000152076	CCDC74B	Colon_Sigmoid	Colon	2.07	3.86e-02
ENSG00000275580	RP11-295H24.4	Cells_EBV-transformed_lymphocytes	Colon	-2.07	3.86e-02
ENSG00000113448	PDE4D	Whole_Blood	Colon	-0.92	3.86e-02
ENSG00000107341	UBE2R2	Whole_Blood	Proximal	0.66	3.86e-02
ENSG00000122882	ECD	Colon_Transverse	Female	2.07	3.86e-02
ENSG00000214776	RP11-726G1.1	Adipose_Subcutaneous	Colon	-0.03	3.86e-02
ENSG00000167491	GATAD2A	Whole_Blood	Female	1.42	3.86e-02
ENSG00000009307	CSDE1	Adipose_Visceral_Omentum	Rectal	0.91	3.86e-02
ENSG00000134910	STT3A	Adipose_Subcutaneous	Proximal	1.94	3.86e-02
ENSG00000111424	VDR	Adipose_Subcutaneous	Distal	-0.1	3.86e-02
ENSG00000100983	GSS	Colon_Sigmoid	Female	0.01	3.86e-02
ENSG00000175229	GAL3ST3	Adipose_Visceral_Omentum	Male	0.03	3.86e-02
ENSG00000123094	RASSF8	Adipose_Subcutaneous	Overall	-1	3.86e-02
ENSG00000132640	BTBD3	Adipose_Subcutaneous	Proximal	-1.33	3.86e-02
ENSG00000148297	MED22	Colon_Transverse	Colon	0.36	3.86e-02
ENSG00000144741	SLC25A26	Cells_EBV-transformed_lymphocytes	Colon	-2.37	3.86e-02
ENSG00000134954	ETS1	Colon_Transverse	Male	-1.87	3.86e-02
ENSG00000095794	CREM	Adipose_Visceral_Omentum	Distal	-2.31	3.87e-02
ENSG00000109061	MYH1	Adipose_Subcutaneous	Colon	-2.07	3.87e-02
ENSG00000137261	KIAA0319	Adipose_Subcutaneous	Male	-2.65	3.87e-02
ENSG00000178217	SH2D4B	Whole_Blood	Male	0.87	3.87e-02
ENSG00000203485	INF2	Colon_Sigmoid	Female	-2.55	3.87e-02
ENSG00000205611	LINC01597	Whole_Blood	Distal	1.8	3.87e-02
ENSG00000117614	SYF2	Whole_Blood	Male	0.92	3.87e-02
ENSG00000135116	HRK	Adipose_Subcutaneous	Overall	-0.77	3.87e-02
ENSG00000103855	CD276	Colon_Transverse	Overall	0.51	3.87e-02
ENSG00000154582	ELOC	Cells_EBV-transformed_lymphocytes	Overall	-1.32	3.87e-02
ENSG00000184811	TUSC5	Colon_Transverse	Rectal	-2.07	3.87e-02
ENSG00000173013	CCDC96	Adipose_Visceral_Omentum	Overall	-1.37	3.87e-02
ENSG00000283031	RP11-557N21.1	Adipose_Subcutaneous	Distal	0.03	3.87e-02
ENSG00000153404	PLEKHG4B	Colon_Sigmoid	Overall	-2.07	3.87e-02
ENSG00000175329	ISX	Colon_Transverse	Rectal	2.07	3.88e-02
ENSG00000227920	RP1-153P14.5	Cells_EBV-transformed_lymphocytes	Male	-1.73	3.88e-02
ENSG00000154265	ABCA5	Adipose_Subcutaneous	Female	-0.05	3.88e-02
ENSG00000132600	PRMT7	Whole_Blood	Proximal	-0.6	3.88e-02
ENSG00000165983	PTER	Adipose_Subcutaneous	Rectal	-2.19	3.88e-02
ENSG00000184009	ACTG1	Adipose_Visceral_Omentum	Proximal	1.52	3.88e-02
ENSG00000168096	ANKS3	Whole_Blood	Female	1.05	3.88e-02
ENSG00000129197	RPAIN	Colon_Sigmoid	Female	0.34	3.88e-02
ENSG00000197299	BLM	Whole_Blood	Proximal	2.07	3.89e-02
ENSG00000164756	SLC30A8	Colon_Sigmoid	Proximal	-2.04	3.89e-02
ENSG00000141068	KSR1	Whole_Blood	Male	-0.13	3.89e-02
ENSG00000263961	C1orf186	Colon_Transverse	Proximal	2.06	3.89e-02
ENSG00000182957	SPATA13	Adipose_Subcutaneous	Female	0.95	3.89e-02
ENSG00000177427	MIEF2	Whole_Blood	Colon	0.25	3.89e-02
ENSG00000138111	MFSD13A	Adipose_Visceral_Omentum	Overall	2.23	3.89e-02
ENSG00000121742	GJB6	Colon_Transverse	Male	-1.38	3.89e-02
ENSG00000162521	RBBP4	Whole_Blood	Distal	1.33	3.89e-02
ENSG00000146242	TPBG	Whole_Blood	Colon	1.21	3.89e-02
ENSG00000240303	ACAD11	Whole_Blood	Female	0.23	3.89e-02
ENSG00000189164	ZNF527	Adipose_Visceral_Omentum	Rectal	1.84	3.89e-02
ENSG00000225932	CTAGE4	Adipose_Subcutaneous	Proximal	1.05	3.89e-02
ENSG00000136490	LIMD2	Whole_Blood	Proximal	2.25	3.89e-02
ENSG00000227531	RP11-202G18.1	Adipose_Visceral_Omentum	Distal	-1.22	3.89e-02
ENSG00000178904	DPY19L3	Adipose_Visceral_Omentum	Rectal	1.29	3.89e-02
ENSG00000168036	CTNNB1	Adipose_Visceral_Omentum	Colon	-0.08	3.89e-02
ENSG00000182473	EXOC7	Whole_Blood	Male	0.9	3.89e-02
ENSG00000112039	FANCE	Adipose_Subcutaneous	Overall	0.96	3.89e-02
ENSG00000128346	C22orf23	Whole_Blood	Male	0.88	3.89e-02
ENSG00000174669	SLC29A2	Cells_EBV-transformed_lymphocytes	Colon	0.8	3.89e-02
ENSG00000274251	CTC-1337H24.3	Adipose_Visceral_Omentum	Rectal	2.06	3.90e-02
ENSG00000175220	ARHGAP1	Adipose_Visceral_Omentum	Rectal	2.05	3.90e-02
ENSG00000161016	RPL8	Adipose_Visceral_Omentum	Colon	-2.04	3.90e-02
ENSG00000183963	SMTN	Colon_Transverse	Overall	-0.65	3.90e-02
ENSG00000113456	RAD1	Colon_Transverse	Proximal	2.05	3.90e-02
ENSG00000101096	NFATC2	Adipose_Visceral_Omentum	Female	2.06	3.90e-02
ENSG00000254226	LINC01933	Adipose_Visceral_Omentum	Overall	2.15	3.90e-02
ENSG00000206028	CTA-373H7.7	Cells_EBV-transformed_lymphocytes	Distal	-2.06	3.90e-02
ENSG00000154723	ATP5J	Cells_EBV-transformed_lymphocytes	Distal	-0.22	3.90e-02
ENSG00000109670	FBXW7	Adipose_Visceral_Omentum	Female	1.62	3.90e-02
ENSG00000174840	PDE12	Adipose_Subcutaneous	Rectal	-2.27	3.90e-02
ENSG00000273802	HIST1H2BG	Colon_Transverse	Proximal	-0.75	3.90e-02
ENSG00000096092	TMEM14A	Whole_Blood	Distal	-0.2	3.90e-02
ENSG00000131470	PSMC3IP	Colon_Sigmoid	Overall	0.55	3.90e-02
ENSG00000185015	CA13	Cells_EBV-transformed_lymphocytes	Rectal	0	3.90e-02
ENSG00000012124	CD22	Colon_Transverse	Colon	2.2	3.90e-02
ENSG00000188739	RBM34	Adipose_Visceral_Omentum	Proximal	1.77	3.90e-02
ENSG00000126247	CAPNS1	Whole_Blood	Overall	-0.46	3.90e-02
ENSG00000267100	ILF3-AS1	Colon_Transverse	Proximal	2.01	3.91e-02
ENSG00000154175	ABI3BP	Adipose_Subcutaneous	Distal	0.43	3.91e-02
ENSG00000267405	CTC-296K1.4	Adipose_Visceral_Omentum	Male	1.92	3.91e-02
ENSG00000272068	RP11-284F21.9	Cells_EBV-transformed_lymphocytes	Rectal	1.89	3.91e-02
ENSG00000147642	SYBU	Whole_Blood	Overall	-1.39	3.91e-02
ENSG00000242741	LINC02005	Adipose_Subcutaneous	Overall	-0.85	3.91e-02
ENSG00000112164	GLP1R	Adipose_Visceral_Omentum	Distal	2.06	3.91e-02
ENSG00000140832	MARVELD3	Colon_Transverse	Colon	1.6	3.91e-02
ENSG00000162144	CYB561A3	Adipose_Visceral_Omentum	Male	-2.06	3.91e-02
ENSG00000149483	TMEM138	Adipose_Visceral_Omentum	Male	-2.06	3.91e-02
ENSG00000085982	USP40	Cells_EBV-transformed_lymphocytes	Rectal	-1.2	3.91e-02
ENSG00000282057	RP4-621F18.2	Adipose_Subcutaneous	Female	-0.67	3.91e-02
ENSG00000006607	FARP2	Cells_EBV-transformed_lymphocytes	Colon	-2.33	3.91e-02
ENSG00000197915	HRNR	Colon_Transverse	Distal	1.59	3.91e-02
ENSG00000197948	FCHSD1	Cells_EBV-transformed_lymphocytes	Colon	-0.87	3.91e-02
ENSG00000105879	CBLL1	Adipose_Visceral_Omentum	Distal	2.06	3.91e-02
ENSG00000136866	ZFP37	Adipose_Visceral_Omentum	Distal	1.94	3.91e-02
ENSG00000107902	LHPP	Cells_EBV-transformed_lymphocytes	Rectal	-0.98	3.91e-02
ENSG00000171617	ENC1	Colon_Sigmoid	Distal	1.56	3.91e-02
ENSG00000137575	SDCBP	Colon_Transverse	Rectal	-2.05	3.91e-02
ENSG00000123094	RASSF8	Adipose_Subcutaneous	Colon	-0.86	3.91e-02
ENSG00000177732	SOX12	Colon_Sigmoid	Overall	1.18	3.91e-02
ENSG00000167770	OTUB1	Cells_EBV-transformed_lymphocytes	Female	-1.79	3.91e-02
ENSG00000136783	NIPSNAP3A	Adipose_Visceral_Omentum	Rectal	-0.64	3.91e-02
ENSG00000177239	MAN1B1	Cells_EBV-transformed_lymphocytes	Female	-0.87	3.91e-02
ENSG00000159784	FAM131B	Whole_Blood	Proximal	1.24	3.91e-02
ENSG00000204936	CD177	Colon_Sigmoid	Overall	-0.98	3.92e-02
ENSG00000145555	MYO10	Adipose_Subcutaneous	Female	-0.63	3.92e-02
ENSG00000125826	RBCK1	Cells_EBV-transformed_lymphocytes	Rectal	2.41	3.92e-02
ENSG00000135097	MSI1	Adipose_Subcutaneous	Overall	-0.74	3.92e-02
ENSG00000136631	VPS45	Whole_Blood	Colon	1.69	3.92e-02
ENSG00000135828	RNASEL	Adipose_Subcutaneous	Female	-1.34	3.92e-02
ENSG00000166200	COPS2	Whole_Blood	Female	-2.04	3.92e-02
ENSG00000172935	MRGPRF	Whole_Blood	Proximal	0.96	3.92e-02
ENSG00000212123	PRR22	Whole_Blood	Female	0.07	3.92e-02
ENSG00000135218	CD36	Whole_Blood	Overall	1.62	3.92e-02
ENSG00000100614	PPM1A	Adipose_Subcutaneous	Proximal	-1.92	3.92e-02
ENSG00000237172	B3GNT9	Cells_EBV-transformed_lymphocytes	Rectal	0.09	3.92e-02
ENSG00000181856	SLC2A4	Adipose_Subcutaneous	Distal	1.46	3.92e-02
ENSG00000218739	CEBPZOS	Adipose_Visceral_Omentum	Female	1.09	3.92e-02
ENSG00000136872	ALDOB	Whole_Blood	Male	0.72	3.92e-02
ENSG00000051825	MPHOSPH9	Adipose_Subcutaneous	Proximal	-1.92	3.92e-02
ENSG00000146828	SLC12A9	Whole_Blood	Proximal	0.49	3.92e-02
ENSG00000114107	CEP70	Adipose_Subcutaneous	Rectal	1.62	3.93e-02
ENSG00000167969	ECI1	Adipose_Subcutaneous	Proximal	0.06	3.93e-02
ENSG00000172932	ANKRD13D	Adipose_Subcutaneous	Overall	-2.37	3.93e-02
ENSG00000120251	GRIA2	Adipose_Subcutaneous	Male	-2.06	3.93e-02
ENSG00000224511	LINC00365	Colon_Transverse	Distal	2.06	3.93e-02
ENSG00000011132	APBA3	Adipose_Visceral_Omentum	Proximal	1.45	3.93e-02
ENSG00000182986	ZNF320	Cells_EBV-transformed_lymphocytes	Rectal	0.7	3.93e-02
ENSG00000256162	SMLR1	Adipose_Subcutaneous	Overall	-0.82	3.93e-02
ENSG00000269667	RP11-542M13.2	Colon_Transverse	Overall	-0.39	3.93e-02
ENSG00000184937	WT1	Cells_EBV-transformed_lymphocytes	Proximal	-0.59	3.93e-02
ENSG00000171262	FAM98B	Colon_Transverse	Colon	-1.35	3.93e-02
ENSG00000116703	PDC	Cells_EBV-transformed_lymphocytes	Male	-1.97	3.93e-02
ENSG00000198848	CES1	Whole_Blood	Overall	-0.29	3.93e-02
ENSG00000163207	IVL	Colon_Transverse	Male	1.56	3.93e-02
ENSG00000140854	KATNB1	Adipose_Visceral_Omentum	Female	-0.77	3.93e-02
ENSG00000163428	LRRC58	Adipose_Subcutaneous	Female	-2.09	3.93e-02
ENSG00000138964	PARVG	Adipose_Visceral_Omentum	Overall	-2.37	3.93e-02
ENSG00000175606	TMEM70	Whole_Blood	Male	-0.1	3.93e-02
ENSG00000260823	RP11-249C24.10	Adipose_Visceral_Omentum	Proximal	-2.06	3.93e-02
ENSG00000231028	LINC00271	Adipose_Subcutaneous	Overall	-2.05	3.93e-02
ENSG00000174500	GCSAM	Whole_Blood	Colon	0.15	3.93e-02
ENSG00000272463	RP11-532F6.3	Cells_EBV-transformed_lymphocytes	Female	-0.52	3.93e-02
ENSG00000166143	PPP1R14D	Colon_Transverse	Proximal	2.06	3.94e-02
ENSG00000203837	PNLIPRP3	Colon_Transverse	Distal	2.06	3.94e-02
ENSG00000074317	SNCB	Adipose_Visceral_Omentum	Proximal	1.35	3.94e-02
ENSG00000177239	MAN1B1	Cells_EBV-transformed_lymphocytes	Colon	-1.09	3.94e-02
ENSG00000188086	PRSS45	Adipose_Visceral_Omentum	Female	0.65	3.94e-02
ENSG00000173826	KCNH6	Colon_Transverse	Female	2.06	3.94e-02
ENSG00000283265	RP11-95M15.3	Cells_EBV-transformed_lymphocytes	Female	2.06	3.94e-02
ENSG00000172458	IL17D	Adipose_Visceral_Omentum	Rectal	2.06	3.94e-02
ENSG00000111300	NAA25	Whole_Blood	Male	2.62	3.94e-02
ENSG00000254427	RP11-430H10.1	Cells_EBV-transformed_lymphocytes	Distal	1.39	3.94e-02
ENSG00000164244	PRRC1	Colon_Transverse	Overall	0.84	3.94e-02
ENSG00000240065	PSMB9	Colon_Transverse	Rectal	0.86	3.94e-02
ENSG00000205213	LGR4	Adipose_Visceral_Omentum	Overall	-1.76	3.94e-02
ENSG00000178718	RPP25	Adipose_Subcutaneous	Overall	2.06	3.94e-02
ENSG00000085832	EPS15	Adipose_Visceral_Omentum	Colon	2.23	3.94e-02
ENSG00000278467	RP11-504P24.9	Adipose_Visceral_Omentum	Proximal	2.06	3.94e-02
ENSG00000253696	KBTBD11-OT1	Adipose_Subcutaneous	Colon	0.66	3.94e-02
ENSG00000249685	RP11-360F5.3	Whole_Blood	Male	-2.05	3.94e-02
ENSG00000188649	CC2D2B	Colon_Transverse	Female	-1.67	3.94e-02
ENSG00000187553	CYP26C1	Adipose_Visceral_Omentum	Female	-0.86	3.94e-02
ENSG00000175894	TSPEAR	Whole_Blood	Male	-0.91	3.95e-02
ENSG00000258919	RP11-1029J19.4	Whole_Blood	Colon	1.55	3.95e-02
ENSG00000168273	SMIM4	Whole_Blood	Proximal	-0.7	3.95e-02
ENSG00000134897	BIVM	Adipose_Visceral_Omentum	Rectal	2.14	3.95e-02
ENSG00000103197	TSC2	Adipose_Subcutaneous	Proximal	0.52	3.95e-02
ENSG00000188786	MTF1	Colon_Transverse	Distal	1.39	3.95e-02
ENSG00000176402	GJC3	Colon_Sigmoid	Distal	-1.46	3.95e-02
ENSG00000123191	ATP7B	Colon_Sigmoid	Overall	1.55	3.95e-02
ENSG00000106066	CPVL	Colon_Sigmoid	Rectal	-2.48	3.95e-02
ENSG00000248360	LINC00504	Adipose_Visceral_Omentum	Overall	2.06	3.95e-02
ENSG00000104047	DTWD1	Whole_Blood	Proximal	-1.55	3.95e-02
ENSG00000072201	LNX1	Adipose_Visceral_Omentum	Distal	1.65	3.95e-02
ENSG00000204580	DDR1	Colon_Transverse	Male	-0.52	3.95e-02
ENSG00000001084	GCLC	Colon_Transverse	Female	-0.54	3.95e-02
ENSG00000138286	FAM149B1	Adipose_Subcutaneous	Female	-2.04	3.95e-02
ENSG00000113360	DROSHA	Colon_Transverse	Distal	-0.22	3.95e-02
ENSG00000157168	NRG1	Adipose_Visceral_Omentum	Distal	-0.27	3.96e-02
ENSG00000197056	ZMYM1	Cells_EBV-transformed_lymphocytes	Rectal	0.5	3.96e-02
ENSG00000182511	FES	Whole_Blood	Proximal	0.27	3.96e-02
ENSG00000096063	SRPK1	Whole_Blood	Distal	1.34	3.96e-02
ENSG00000166813	KIF7	Adipose_Visceral_Omentum	Female	-1.23	3.96e-02
ENSG00000143199	ADCY10	Colon_Transverse	Colon	0.29	3.96e-02
ENSG00000111700	SLCO1B3	Colon_Sigmoid	Male	-2.03	3.96e-02
ENSG00000277938	RP5-965G21.3	Colon_Transverse	Male	-1.94	3.96e-02
ENSG00000204389	HSPA1A	Cells_EBV-transformed_lymphocytes	Colon	-0.04	3.96e-02
ENSG00000006534	ALDH3B1	Adipose_Subcutaneous	Overall	-0.37	3.96e-02
ENSG00000143641	GALNT2	Adipose_Subcutaneous	Colon	0.18	3.96e-02
ENSG00000182180	MRPS16	Colon_Sigmoid	Female	-2.24	3.96e-02
ENSG00000198169	ZNF251	Adipose_Subcutaneous	Male	0.81	3.96e-02
ENSG00000253394	LINC00534	Whole_Blood	Male	-2.06	3.96e-02
ENSG00000148358	GPR107	Adipose_Subcutaneous	Colon	2.06	3.96e-02
ENSG00000126351	THRA	Cells_EBV-transformed_lymphocytes	Rectal	2.34	3.96e-02
ENSG00000114850	SSR3	Adipose_Subcutaneous	Male	-1.45	3.96e-02
ENSG00000164483	SAMD3	Adipose_Subcutaneous	Rectal	1.63	3.96e-02
ENSG00000233493	TMEM238	Adipose_Subcutaneous	Distal	0.69	3.96e-02
ENSG00000124570	SERPINB6	Colon_Transverse	Proximal	0.22	3.96e-02
ENSG00000122733	PHF24	Whole_Blood	Overall	0.11	3.97e-02
ENSG00000164627	KIF6	Colon_Sigmoid	Colon	-2.03	3.97e-02
ENSG00000152076	CCDC74B	Colon_Sigmoid	Proximal	2.06	3.97e-02
ENSG00000267855	NDUFA7	Colon_Transverse	Distal	0.03	3.97e-02
ENSG00000185664	PMEL	Colon_Transverse	Proximal	-2.05	3.97e-02
ENSG00000066279	ASPM	Adipose_Visceral_Omentum	Colon	2.06	3.97e-02
ENSG00000136856	SLC2A8	Adipose_Subcutaneous	Distal	1.46	3.97e-02
ENSG00000177225	PDDC1	Cells_EBV-transformed_lymphocytes	Distal	1.48	3.97e-02
ENSG00000274180	NATD1	Adipose_Subcutaneous	Rectal	0.97	3.97e-02
ENSG00000189159	HN1	Colon_Transverse	Female	-2.06	3.97e-02
ENSG00000154928	EPHB1	Adipose_Visceral_Omentum	Colon	1.48	3.97e-02
ENSG00000137364	TPMT	Colon_Transverse	Male	0.1	3.97e-02
ENSG00000134242	PTPN22	Adipose_Subcutaneous	Rectal	0	3.97e-02
ENSG00000204574	ABCF1	Adipose_Subcutaneous	Distal	2.12	3.98e-02
ENSG00000181817	LSM10	Adipose_Subcutaneous	Colon	-0.81	3.98e-02
ENSG00000037637	FBXO42	Adipose_Subcutaneous	Colon	1.58	3.98e-02
ENSG00000186654	PRR5	Cells_EBV-transformed_lymphocytes	Proximal	2.06	3.98e-02
ENSG00000140464	PML	Whole_Blood	Distal	-0.71	3.98e-02
ENSG00000107625	DDX50	Whole_Blood	Male	0.28	3.98e-02
ENSG00000114395	CYB561D2	Whole_Blood	Male	0.23	3.98e-02
ENSG00000178028	DMAP1	Adipose_Visceral_Omentum	Female	0.51	3.98e-02
ENSG00000115234	SNX17	Adipose_Subcutaneous	Female	-0.77	3.98e-02
ENSG00000204186	ZDBF2	Whole_Blood	Colon	2.08	3.98e-02
ENSG00000144057	ST6GAL2	Adipose_Visceral_Omentum	Colon	-0.11	3.98e-02
ENSG00000129226	CD68	Cells_EBV-transformed_lymphocytes	Colon	-2.06	3.98e-02
ENSG00000188064	WNT7B	Cells_EBV-transformed_lymphocytes	Male	-2.06	3.98e-02
ENSG00000146233	CYP39A1	Adipose_Visceral_Omentum	Male	0.07	3.98e-02
ENSG00000214894	LINC00243	Whole_Blood	Female	2.05	3.98e-02
ENSG00000131153	GINS2	Cells_EBV-transformed_lymphocytes	Colon	-0.05	3.98e-02
ENSG00000171612	SLC25A33	Adipose_Visceral_Omentum	Distal	-0.13	3.98e-02
ENSG00000185158	LRRC37B	Adipose_Visceral_Omentum	Male	2.24	3.98e-02
ENSG00000187815	ZFP69	Cells_EBV-transformed_lymphocytes	Proximal	1.4	3.98e-02
ENSG00000144730	IL17RD	Adipose_Subcutaneous	Male	0.32	3.99e-02
ENSG00000204446	C9orf170	Adipose_Visceral_Omentum	Overall	-1.66	3.99e-02
ENSG00000124574	ABCC10	Adipose_Subcutaneous	Colon	-1.7	3.99e-02
ENSG00000204257	HLA-DMA	Whole_Blood	Male	0.45	3.99e-02
ENSG00000166960	CCDC178	Colon_Transverse	Rectal	1.15	3.99e-02
ENSG00000146122	DAAM2	Colon_Sigmoid	Distal	-1.56	3.99e-02
ENSG00000224934	RP11-441O15.3	Adipose_Subcutaneous	Female	1.26	3.99e-02
ENSG00000234616	JRK	Cells_EBV-transformed_lymphocytes	Rectal	0.89	3.99e-02
ENSG00000170837	GPR27	Whole_Blood	Female	0.28	3.99e-02
ENSG00000106100	NOD1	Colon_Transverse	Distal	-1.75	3.99e-02
ENSG00000183020	AP2A2	Adipose_Subcutaneous	Distal	1.79	3.99e-02
ENSG00000164944	KIAA1429	Whole_Blood	Distal	2.4	3.99e-02
ENSG00000123136	DDX39A	Adipose_Subcutaneous	Rectal	2.05	3.99e-02
ENSG00000162104	ADCY9	Adipose_Subcutaneous	Rectal	-1.16	3.99e-02
ENSG00000273038	RP11-479G22.8	Adipose_Visceral_Omentum	Male	-0.9	4.00e-02
ENSG00000183876	ARSI	Colon_Transverse	Overall	0.46	4.00e-02
ENSG00000131584	ACAP3	Adipose_Subcutaneous	Colon	-2.27	4.00e-02
ENSG00000073146	MOV10L1	Adipose_Visceral_Omentum	Female	1.5	4.00e-02
ENSG00000262089	RP11-589P10.5	Adipose_Visceral_Omentum	Overall	-2.01	4.00e-02
ENSG00000134042	MRO	Colon_Sigmoid	Proximal	1.64	4.00e-02
ENSG00000185028	LRRC14B	Cells_EBV-transformed_lymphocytes	Distal	-2.05	4.00e-02
ENSG00000273669	RP11-405M12.4	Adipose_Visceral_Omentum	Colon	1.7	4.00e-02
ENSG00000206129	CTD-2008L17.2	Adipose_Subcutaneous	Colon	-2.05	4.00e-02
ENSG00000113583	C5orf15	Adipose_Visceral_Omentum	Proximal	0.53	4.00e-02
ENSG00000105251	SHD	Colon_Transverse	Proximal	0.8	4.00e-02
ENSG00000180739	S1PR5	Cells_EBV-transformed_lymphocytes	Rectal	-1.15	4.00e-02
ENSG00000236501	AC079305.11	Adipose_Visceral_Omentum	Overall	-2.05	4.00e-02
ENSG00000100325	ASCC2	Cells_EBV-transformed_lymphocytes	Proximal	-0.87	4.00e-02
ENSG00000163464	CXCR1	Whole_Blood	Female	0.2	4.00e-02
ENSG00000099810	MTAP	Cells_EBV-transformed_lymphocytes	Distal	-0.66	4.00e-02
ENSG00000205269	TMEM170B	Adipose_Subcutaneous	Distal	-2.14	4.01e-02
ENSG00000038295	TLL1	Adipose_Subcutaneous	Female	-1.71	4.01e-02
ENSG00000166669	ATF7IP2	Adipose_Visceral_Omentum	Distal	-0.58	4.01e-02
ENSG00000185158	LRRC37B	Adipose_Visceral_Omentum	Distal	2.43	4.01e-02
ENSG00000169964	TMEM42	Adipose_Subcutaneous	Male	1	4.01e-02
ENSG00000135821	GLUL	Adipose_Visceral_Omentum	Female	2.05	4.01e-02
ENSG00000148362	C9orf142	Adipose_Visceral_Omentum	Colon	-1.75	4.01e-02
ENSG00000197008	ZNF138	Cells_EBV-transformed_lymphocytes	Overall	0.71	4.01e-02
ENSG00000156502	SUPV3L1	Colon_Transverse	Male	0.75	4.01e-02
ENSG00000126861	OMG	Adipose_Visceral_Omentum	Male	2.05	4.01e-02
ENSG00000132561	MATN2	Adipose_Subcutaneous	Rectal	0.58	4.01e-02
ENSG00000133065	SLC41A1	Adipose_Subcutaneous	Male	-2.11	4.01e-02
ENSG00000165527	ARF6	Adipose_Subcutaneous	Proximal	2.05	4.01e-02
ENSG00000187961	KLHL17	Colon_Transverse	Female	-1.89	4.01e-02
ENSG00000237523	LINC00857	Colon_Sigmoid	Female	-1.13	4.01e-02
ENSG00000123933	MXD4	Adipose_Subcutaneous	Proximal	0.73	4.01e-02
ENSG00000170370	EMX2	Adipose_Visceral_Omentum	Colon	-1.09	4.01e-02
ENSG00000117643	MAN1C1	Adipose_Subcutaneous	Proximal	0.4	4.01e-02
ENSG00000050748	MAPK9	Colon_Transverse	Rectal	-2.08	4.01e-02
ENSG00000226791	AC109826.1	Colon_Sigmoid	Distal	-0.01	4.02e-02
ENSG00000186326	RGS9BP	Cells_EBV-transformed_lymphocytes	Distal	-2.05	4.02e-02
ENSG00000140463	BBS4	Adipose_Subcutaneous	Overall	-1.11	4.02e-02
ENSG00000167323	STIM1	Whole_Blood	Colon	-1.82	4.02e-02
ENSG00000122952	ZWINT	Adipose_Subcutaneous	Rectal	2.05	4.02e-02
ENSG00000126368	NR1D1	Cells_EBV-transformed_lymphocytes	Rectal	-1.31	4.02e-02
ENSG00000166035	LIPC	Adipose_Subcutaneous	Rectal	1.94	4.02e-02
ENSG00000236287	ZBED5	Cells_EBV-transformed_lymphocytes	Distal	0.42	4.02e-02
ENSG00000059377	TBXAS1	Colon_Transverse	Distal	0.33	4.02e-02
ENSG00000028839	TBPL1	Colon_Transverse	Rectal	0.85	4.02e-02
ENSG00000073417	PDE8A	Adipose_Subcutaneous	Distal	2.05	4.02e-02
ENSG00000085999	RAD54L	Cells_EBV-transformed_lymphocytes	Male	1.61	4.02e-02
ENSG00000198598	MMP17	Adipose_Subcutaneous	Female	0.7	4.02e-02
ENSG00000170891	CYTL1	Whole_Blood	Proximal	-1.6	4.02e-02
ENSG00000267922	AC007193.6	Colon_Transverse	Male	-2.05	4.02e-02
ENSG00000013583	HEBP1	Cells_EBV-transformed_lymphocytes	Rectal	-0.96	4.02e-02
ENSG00000079999	KEAP1	Adipose_Subcutaneous	Proximal	-1.34	4.02e-02
ENSG00000169752	NRG4	Adipose_Visceral_Omentum	Overall	0.94	4.02e-02
ENSG00000164749	HNF4G	Colon_Transverse	Distal	0.64	4.03e-02
ENSG00000148498	PARD3	Cells_EBV-transformed_lymphocytes	Distal	-0.87	4.03e-02
ENSG00000139636	LMBR1L	Adipose_Visceral_Omentum	Proximal	2.35	4.03e-02
ENSG00000204120	GIGYF2	Colon_Sigmoid	Overall	-0.09	4.03e-02
ENSG00000148735	PLEKHS1	Colon_Transverse	Rectal	-2.07	4.03e-02
ENSG00000008083	JARID2	Whole_Blood	Female	-0.07	4.03e-02
ENSG00000243725	TTC4	Colon_Sigmoid	Proximal	0.7	4.03e-02
ENSG00000111490	TBC1D30	Whole_Blood	Colon	1.87	4.03e-02
ENSG00000114395	CYB561D2	Cells_EBV-transformed_lymphocytes	Colon	1.14	4.03e-02
ENSG00000162066	AMDHD2	Whole_Blood	Distal	-2.44	4.03e-02
ENSG00000270547	LINC01235	Colon_Sigmoid	Overall	-2.03	4.03e-02
ENSG00000136319	TTC5	Colon_Sigmoid	Proximal	0.01	4.03e-02
ENSG00000140459	CYP11A1	Adipose_Visceral_Omentum	Proximal	1.45	4.03e-02
ENSG00000168004	HRASLS5	Colon_Sigmoid	Colon	1.36	4.03e-02
ENSG00000170037	CNTROB	Adipose_Subcutaneous	Proximal	1.53	4.03e-02
ENSG00000126803	HSPA2	Colon_Sigmoid	Rectal	-0.25	4.03e-02
ENSG00000171916	LGALS9C	Colon_Sigmoid	Rectal	-0.11	4.03e-02
ENSG00000104419	NDRG1	Colon_Transverse	Rectal	2.05	4.03e-02
ENSG00000160999	SH2B2	Adipose_Subcutaneous	Male	1.46	4.03e-02
ENSG00000129226	CD68	Cells_EBV-transformed_lymphocytes	Distal	-2.05	4.03e-02
ENSG00000140463	BBS4	Adipose_Subcutaneous	Female	-0.58	4.04e-02
ENSG00000085563	ABCB1	Adipose_Subcutaneous	Proximal	-1.17	4.04e-02
ENSG00000149564	ESAM	Adipose_Visceral_Omentum	Distal	0	4.04e-02
ENSG00000010438	PRSS3	Colon_Sigmoid	Overall	-0.55	4.04e-02
ENSG00000165807	PPP1R36	Adipose_Visceral_Omentum	Female	-0.05	4.04e-02
ENSG00000165434	PGM2L1	Adipose_Subcutaneous	Overall	-2.06	4.04e-02
ENSG00000083828	ZNF586	Adipose_Visceral_Omentum	Colon	-2.28	4.04e-02
ENSG00000159184	HOXB13	Adipose_Subcutaneous	Proximal	2.05	4.04e-02
ENSG00000143850	PLEKHA6	Colon_Transverse	Male	1.77	4.04e-02
ENSG00000259459	RP11-321G12.1	Adipose_Visceral_Omentum	Overall	-0.39	4.04e-02
ENSG00000125347	IRF1	Cells_EBV-transformed_lymphocytes	Proximal	-2.26	4.04e-02
ENSG00000125740	FOSB	Colon_Sigmoid	Colon	-2.05	4.04e-02
ENSG00000130511	SSBP4	Colon_Sigmoid	Overall	1.67	4.04e-02
ENSG00000166501	PRKCB	Adipose_Subcutaneous	Proximal	1.16	4.04e-02
ENSG00000165832	TRUB1	Cells_EBV-transformed_lymphocytes	Rectal	2.12	4.04e-02
ENSG00000161243	FBXO27	Colon_Transverse	Overall	0.77	4.04e-02
ENSG00000156113	KCNMA1	Adipose_Subcutaneous	Rectal	2.23	4.04e-02
ENSG00000108106	UBE2S	Whole_Blood	Proximal	-1.49	4.04e-02
ENSG00000224939	LINC00184	Cells_EBV-transformed_lymphocytes	Male	-1.76	4.04e-02
ENSG00000272088	RP11-168F9.2	Colon_Transverse	Male	1.55	4.04e-02
ENSG00000171606	ZNF274	Adipose_Subcutaneous	Distal	0.64	4.04e-02
ENSG00000133962	CATSPERB	Whole_Blood	Proximal	-0.51	4.04e-02
ENSG00000162739	SLAMF6	Cells_EBV-transformed_lymphocytes	Distal	-2.05	4.04e-02
ENSG00000215305	VPS16	Colon_Sigmoid	Overall	-0.29	4.04e-02
ENSG00000117543	DPH5	Colon_Sigmoid	Colon	-2.05	4.04e-02
ENSG00000177807	KCNJ10	Colon_Transverse	Overall	2.05	4.04e-02
ENSG00000173991	TCAP	Adipose_Visceral_Omentum	Overall	-0.01	4.05e-02
ENSG00000132155	RAF1	Colon_Transverse	Female	0.65	4.05e-02
ENSG00000283051	LINC01668	Adipose_Visceral_Omentum	Proximal	-1.53	4.05e-02
ENSG00000236013	RP3-332B22.1	Adipose_Visceral_Omentum	Rectal	-2.05	4.05e-02
ENSG00000186399	GOLGA8R	Colon_Transverse	Colon	2.12	4.05e-02
ENSG00000102804	TSC22D1	Cells_EBV-transformed_lymphocytes	Colon	-0.85	4.05e-02
ENSG00000183060	LYSMD4	Colon_Sigmoid	Male	2.02	4.05e-02
ENSG00000165076	PRSS37	Colon_Sigmoid	Overall	-2.05	4.05e-02
ENSG00000108786	HSD17B1	Colon_Sigmoid	Proximal	-2.2	4.05e-02
ENSG00000205363	C15orf59	Adipose_Subcutaneous	Female	-1.71	4.05e-02
ENSG00000273669	RP11-405M12.4	Adipose_Visceral_Omentum	Distal	0.23	4.06e-02
ENSG00000116194	ANGPTL1	Adipose_Subcutaneous	Rectal	0.12	4.06e-02
ENSG00000148339	SLC25A25	Colon_Transverse	Overall	-2.04	4.06e-02
ENSG00000157110	RBPMS	Whole_Blood	Female	-0.82	4.06e-02
ENSG00000183273	CCDC60	Colon_Transverse	Colon	0	4.06e-02
ENSG00000111962	UST	Cells_EBV-transformed_lymphocytes	Proximal	-0.22	4.06e-02
ENSG00000172159	FRMD3	Cells_EBV-transformed_lymphocytes	Colon	-0.19	4.06e-02
ENSG00000158525	CPA5	Cells_EBV-transformed_lymphocytes	Rectal	-1.05	4.06e-02
ENSG00000099617	EFNA2	Colon_Sigmoid	Distal	-2.05	4.06e-02
ENSG00000257474	RP11-359M6.1	Adipose_Visceral_Omentum	Distal	-2.05	4.06e-02
ENSG00000145934	TENM2	Adipose_Visceral_Omentum	Overall	0.77	4.06e-02
ENSG00000167664	TMIGD2	Cells_EBV-transformed_lymphocytes	Colon	0.5	4.06e-02
ENSG00000162961	DPY30	Colon_Transverse	Rectal	1.7	4.06e-02
ENSG00000147536	GINS4	Adipose_Subcutaneous	Female	1.65	4.06e-02
ENSG00000204315	FKBPL	Cells_EBV-transformed_lymphocytes	Female	-1.4	4.06e-02
ENSG00000134575	ACP2	Cells_EBV-transformed_lymphocytes	Distal	2.17	4.06e-02
ENSG00000253522	MIR3142HG	Cells_EBV-transformed_lymphocytes	Overall	0.81	4.06e-02
ENSG00000139842	CUL4A	Cells_EBV-transformed_lymphocytes	Rectal	0	4.06e-02
ENSG00000164746	C7orf57	Colon_Sigmoid	Rectal	0.79	4.06e-02
ENSG00000122299	ZC3H7A	Adipose_Subcutaneous	Overall	0.7	4.06e-02
ENSG00000163545	NUAK2	Colon_Transverse	Overall	-0.27	4.06e-02
ENSG00000274245	RP11-357P18.2	Colon_Transverse	Male	2.05	4.06e-02
ENSG00000248408	RP11-452C8.1	Adipose_Subcutaneous	Overall	-0.58	4.06e-02
ENSG00000255727	LINC01489	Colon_Sigmoid	Female	-2.05	4.06e-02
ENSG00000184828	ZBTB7C	Adipose_Subcutaneous	Proximal	-0.35	4.07e-02
ENSG00000109944	C11orf63	Colon_Sigmoid	Proximal	0.54	4.07e-02
ENSG00000148426	PROSER2	Adipose_Visceral_Omentum	Rectal	-0.82	4.07e-02
ENSG00000114670	NEK11	Colon_Sigmoid	Proximal	2.03	4.07e-02
ENSG00000116704	SLC35D1	Adipose_Subcutaneous	Distal	-0.41	4.07e-02
ENSG00000243629	LINC00880	Cells_EBV-transformed_lymphocytes	Female	-2.05	4.07e-02
ENSG00000227744	LINC01940	Adipose_Subcutaneous	Distal	2.05	4.07e-02
ENSG00000171049	FPR2	Whole_Blood	Proximal	-0.38	4.07e-02
ENSG00000272894	RP5-1159O4.1	Whole_Blood	Colon	2.1	4.07e-02
ENSG00000262468	LINC01569	Adipose_Subcutaneous	Rectal	-1.25	4.07e-02
ENSG00000020129	NCDN	Adipose_Subcutaneous	Colon	0.22	4.07e-02
ENSG00000074527	NTN4	Adipose_Visceral_Omentum	Colon	2.05	4.07e-02
ENSG00000135953	MFSD9	Adipose_Visceral_Omentum	Male	-2.27	4.07e-02
ENSG00000113282	CLINT1	Whole_Blood	Colon	-0.82	4.07e-02
ENSG00000138594	TMOD3	Adipose_Visceral_Omentum	Distal	0.94	4.07e-02
ENSG00000132953	XPO4	Whole_Blood	Female	-2.04	4.07e-02
ENSG00000166562	SEC11C	Colon_Transverse	Male	1.86	4.08e-02
ENSG00000039319	ZFYVE16	Whole_Blood	Female	-1.65	4.08e-02
ENSG00000122484	RPAP2	Colon_Sigmoid	Colon	1.99	4.08e-02
ENSG00000118971	CCND2	Colon_Sigmoid	Rectal	2.29	4.08e-02
ENSG00000197226	TBC1D9B	Adipose_Subcutaneous	Female	-2.31	4.08e-02
ENSG00000150782	IL18	Colon_Sigmoid	Male	-0.08	4.08e-02
ENSG00000260057	LINC01571	Colon_Transverse	Proximal	2.05	4.08e-02
ENSG00000266877	RP1-41C23.1	Adipose_Visceral_Omentum	Male	2.05	4.08e-02
ENSG00000058091	CDK14	Whole_Blood	Male	-1.57	4.08e-02
ENSG00000180902	D2HGDH	Colon_Sigmoid	Distal	2.2	4.08e-02
ENSG00000136161	RCBTB2	Adipose_Subcutaneous	Overall	-0.27	4.08e-02
ENSG00000140848	CPNE2	Adipose_Subcutaneous	Overall	1.17	4.08e-02
ENSG00000250091	DNAH10OS	Colon_Sigmoid	Male	-2.02	4.09e-02
ENSG00000112033	PPARD	Adipose_Subcutaneous	Colon	-0.66	4.09e-02
ENSG00000123612	ACVR1C	Colon_Transverse	Colon	0.4	4.09e-02
ENSG00000166326	TRIM44	Adipose_Subcutaneous	Overall	-1.32	4.09e-02
ENSG00000129048	ACKR4	Adipose_Visceral_Omentum	Overall	0	4.09e-02
ENSG00000141750	STAC2	Colon_Sigmoid	Overall	1.61	4.09e-02
ENSG00000116191	RALGPS2	Whole_Blood	Overall	0.31	4.09e-02
ENSG00000104853	CLPTM1	Colon_Transverse	Female	-0.84	4.09e-02
ENSG00000179859	AC025335.1	Cells_EBV-transformed_lymphocytes	Colon	-1.22	4.09e-02
ENSG00000154655	L3MBTL4	Whole_Blood	Overall	-2.14	4.09e-02
ENSG00000103248	MTHFSD	Colon_Transverse	Distal	-1.98	4.09e-02
ENSG00000179588	ZFPM1	Colon_Sigmoid	Colon	0.97	4.09e-02
ENSG00000197182	MIRLET7BHG	Whole_Blood	Male	0.42	4.09e-02
ENSG00000175536	LIPT2	Whole_Blood	Distal	-0.2	4.09e-02
ENSG00000278041	RP5-984P4.6	Colon_Sigmoid	Male	-0.22	4.09e-02
ENSG00000187017	ESPN	Colon_Transverse	Proximal	-0.43	4.09e-02
ENSG00000142599	RERE	Adipose_Subcutaneous	Male	0.98	4.09e-02
ENSG00000182372	CLN8	Adipose_Visceral_Omentum	Female	-1.11	4.09e-02
ENSG00000149782	PLCB3	Colon_Sigmoid	Overall	-0.02	4.09e-02
ENSG00000170364	SETMAR	Whole_Blood	Proximal	2.1	4.09e-02
ENSG00000124191	TOX2	Adipose_Visceral_Omentum	Distal	1.75	4.09e-02
ENSG00000174903	RAB1B	Whole_Blood	Colon	-1.77	4.09e-02
ENSG00000119686	FLVCR2	Adipose_Subcutaneous	Female	-0.56	4.10e-02
ENSG00000196323	ZBTB44	Colon_Sigmoid	Female	0.73	4.10e-02
ENSG00000245466	CTD-2540L5.6	Cells_EBV-transformed_lymphocytes	Colon	-2.04	4.10e-02
ENSG00000275418	RP11-126O1.6	Colon_Transverse	Colon	2.09	4.10e-02
ENSG00000183067	IGSF5	Colon_Sigmoid	Male	2.04	4.10e-02
ENSG00000108784	NAGLU	Colon_Transverse	Distal	-1.21	4.10e-02
ENSG00000238227	C9orf69	Colon_Transverse	Rectal	1.59	4.10e-02
ENSG00000279968	GVQW2	Colon_Sigmoid	Colon	1.99	4.10e-02
ENSG00000162694	EXTL2	Adipose_Visceral_Omentum	Colon	-0.06	4.10e-02
ENSG00000215595	C20orf202	Adipose_Subcutaneous	Proximal	-1.83	4.10e-02
ENSG00000122378	FAM213A	Adipose_Subcutaneous	Overall	1.5	4.10e-02
ENSG00000160862	AZGP1	Cells_EBV-transformed_lymphocytes	Rectal	-2.04	4.10e-02
ENSG00000138623	SEMA7A	Colon_Sigmoid	Overall	-0.69	4.10e-02
ENSG00000143158	MPC2	Adipose_Subcutaneous	Proximal	1.42	4.10e-02
ENSG00000155099	TMEM55A	Colon_Sigmoid	Overall	-0.31	4.10e-02
ENSG00000150316	CWC15	Adipose_Visceral_Omentum	Female	1.6	4.10e-02
ENSG00000117620	SLC35A3	Whole_Blood	Colon	-1.86	4.10e-02
ENSG00000188976	NOC2L	Adipose_Subcutaneous	Proximal	0.17	4.10e-02
ENSG00000158428	CATIP	Colon_Sigmoid	Rectal	-0.79	4.10e-02
ENSG00000188580	NKAIN2	Colon_Transverse	Distal	2.04	4.11e-02
ENSG00000246922	UBAP1L	Adipose_Subcutaneous	Female	-2.03	4.11e-02
ENSG00000099377	HSD3B7	Whole_Blood	Proximal	0.97	4.11e-02
ENSG00000078295	ADCY2	Adipose_Subcutaneous	Female	1.14	4.11e-02
ENSG00000151929	BAG3	Colon_Transverse	Rectal	-0.69	4.11e-02
ENSG00000166974	MAPRE2	Adipose_Subcutaneous	Overall	-0.65	4.11e-02
ENSG00000109320	NFKB1	Whole_Blood	Distal	1.38	4.11e-02
ENSG00000111432	FZD10	Colon_Sigmoid	Female	2.04	4.11e-02
ENSG00000120093	HOXB3	Colon_Transverse	Colon	1.06	4.11e-02
ENSG00000166925	TSC22D4	Whole_Blood	Female	1.41	4.11e-02
ENSG00000127220	ABHD8	Adipose_Subcutaneous	Distal	-1.4	4.11e-02
ENSG00000141294	LRRC46	Adipose_Visceral_Omentum	Colon	-0.22	4.11e-02
ENSG00000198146	ZNF770	Adipose_Visceral_Omentum	Male	1.22	4.11e-02
ENSG00000174885	NLRP6	Whole_Blood	Colon	-0.42	4.11e-02
ENSG00000243491	RP11-521D12.5	Adipose_Visceral_Omentum	Male	-0.56	4.11e-02
ENSG00000183580	FBXL7	Colon_Sigmoid	Male	1.03	4.11e-02
ENSG00000278192	RP5-1056H1.2	Colon_Transverse	Colon	2.03	4.11e-02
ENSG00000138030	KHK	Cells_EBV-transformed_lymphocytes	Female	-0.58	4.11e-02
ENSG00000187624	C17orf97	Colon_Transverse	Proximal	2.01	4.11e-02
ENSG00000270127	RP11-526I2.5	Whole_Blood	Female	0.95	4.11e-02
ENSG00000125503	PPP1R12C	Whole_Blood	Female	-1	4.11e-02
ENSG00000025434	NR1H3	Cells_EBV-transformed_lymphocytes	Distal	-0.95	4.11e-02
ENSG00000119718	EIF2B2	Adipose_Visceral_Omentum	Proximal	-2.03	4.11e-02
ENSG00000100027	YPEL1	Colon_Sigmoid	Proximal	0.58	4.12e-02
ENSG00000110958	PTGES3	Cells_EBV-transformed_lymphocytes	Distal	-1.65	4.12e-02
ENSG00000101079	NDRG3	Colon_Transverse	Female	-1.45	4.12e-02
ENSG00000223855	HRAT92	Adipose_Subcutaneous	Rectal	2.02	4.12e-02
ENSG00000177432	NAP1L5	Colon_Sigmoid	Rectal	-1.55	4.12e-02
ENSG00000123384	LRP1	Adipose_Subcutaneous	Rectal	-0.92	4.12e-02
ENSG00000136856	SLC2A8	Colon_Sigmoid	Colon	1.84	4.12e-02
ENSG00000167664	TMIGD2	Cells_EBV-transformed_lymphocytes	Overall	0.16	4.12e-02
ENSG00000128965	CHAC1	Cells_EBV-transformed_lymphocytes	Colon	-0.86	4.12e-02
ENSG00000196376	SLC35F1	Colon_Transverse	Colon	0.92	4.12e-02
ENSG00000232748	RP11-196G11.6	Whole_Blood	Proximal	-2.33	4.12e-02
ENSG00000227245	RP11-136C24.2	Colon_Sigmoid	Colon	-2.04	4.12e-02
ENSG00000155313	USP25	Adipose_Subcutaneous	Distal	0.16	4.12e-02
ENSG00000157856	DRC1	Adipose_Subcutaneous	Male	1.36	4.12e-02
ENSG00000185728	YTHDF3	Adipose_Visceral_Omentum	Proximal	-2.04	4.13e-02
ENSG00000188322	SBK1	Colon_Sigmoid	Colon	-2.04	4.13e-02
ENSG00000134489	HRH4	Adipose_Visceral_Omentum	Female	-2.04	4.13e-02
ENSG00000178397	FAM220A	Cells_EBV-transformed_lymphocytes	Colon	0.86	4.13e-02
ENSG00000242802	AP5Z1	Whole_Blood	Overall	-1.99	4.13e-02
ENSG00000198719	DLL1	Adipose_Subcutaneous	Overall	-1.33	4.13e-02
ENSG00000226761	TAS2R46	Adipose_Visceral_Omentum	Proximal	-2.02	4.13e-02
ENSG00000134138	MEIS2	Colon_Transverse	Rectal	-1.56	4.13e-02
ENSG00000111737	RAB35	Whole_Blood	Female	0.43	4.13e-02
ENSG00000078269	SYNJ2	Adipose_Visceral_Omentum	Rectal	1.38	4.13e-02
ENSG00000137145	DENND4C	Cells_EBV-transformed_lymphocytes	Distal	-1.29	4.13e-02
ENSG00000177542	SLC25A22	Colon_Sigmoid	Distal	1.44	4.13e-02
ENSG00000176340	COX8A	Whole_Blood	Female	-2.29	4.13e-02
ENSG00000235718	MFRP	Adipose_Subcutaneous	Overall	-2.04	4.13e-02
ENSG00000168653	NDUFS5	Colon_Transverse	Overall	0.87	4.13e-02
ENSG00000136869	TLR4	Adipose_Subcutaneous	Overall	-2.13	4.13e-02
ENSG00000234965	SHISA8	Cells_EBV-transformed_lymphocytes	Female	-2.03	4.13e-02
ENSG00000100150	DEPDC5	Adipose_Visceral_Omentum	Distal	-2.14	4.13e-02
ENSG00000261587	TMEM249	Colon_Sigmoid	Rectal	1.43	4.14e-02
ENSG00000157833	GAREM2	Colon_Transverse	Overall	-0.65	4.14e-02
ENSG00000100211	CBY1	Whole_Blood	Distal	-0.71	4.14e-02
ENSG00000173598	NUDT4	Cells_EBV-transformed_lymphocytes	Male	-1.61	4.14e-02
ENSG00000188483	IER5L	Adipose_Subcutaneous	Colon	1.26	4.14e-02
ENSG00000164190	NIPBL	Cells_EBV-transformed_lymphocytes	Male	-2.04	4.14e-02
ENSG00000112782	CLIC5	Adipose_Subcutaneous	Distal	1.5	4.14e-02
ENSG00000172828	CES3	Adipose_Subcutaneous	Female	1.36	4.14e-02
ENSG00000104524	PYCRL	Colon_Sigmoid	Rectal	1.73	4.14e-02
ENSG00000204950	LRRC10B	Colon_Sigmoid	Rectal	0.88	4.14e-02
ENSG00000197385	ZNF860	Colon_Sigmoid	Proximal	-0.19	4.14e-02
ENSG00000105131	EPHX3	Colon_Sigmoid	Proximal	-2.04	4.14e-02
ENSG00000108309	RUNDC3A	Whole_Blood	Colon	2.04	4.14e-02
ENSG00000033050	ABCF2	Colon_Transverse	Male	-1.28	4.14e-02
ENSG00000105401	CDC37	Adipose_Visceral_Omentum	Proximal	-2.04	4.14e-02
ENSG00000149311	ATM	Colon_Sigmoid	Colon	-2.04	4.14e-02
ENSG00000084090	STARD7	Cells_EBV-transformed_lymphocytes	Overall	-0.41	4.15e-02
ENSG00000134909	ARHGAP32	Colon_Sigmoid	Female	-0.95	4.15e-02
ENSG00000007376	RPUSD1	Colon_Sigmoid	Distal	-2.39	4.15e-02
ENSG00000184602	SNN	Cells_EBV-transformed_lymphocytes	Male	-0.33	4.15e-02
ENSG00000262663	RP11-497H17.1	Colon_Transverse	Female	2.02	4.15e-02
ENSG00000072274	TFRC	Whole_Blood	Proximal	1.07	4.15e-02
ENSG00000258171	RP11-511B23.3	Adipose_Subcutaneous	Distal	-2.04	4.15e-02
ENSG00000120742	SERP1	Adipose_Visceral_Omentum	Rectal	0.11	4.15e-02
ENSG00000148842	CNNM2	Adipose_Visceral_Omentum	Colon	-0.25	4.15e-02
ENSG00000006453	BAIAP2L1	Whole_Blood	Female	-1.11	4.15e-02
ENSG00000142207	URB1	Colon_Sigmoid	Female	1.71	4.15e-02
ENSG00000168404	MLKL	Colon_Sigmoid	Female	-1.51	4.15e-02
ENSG00000140471	LINS1	Cells_EBV-transformed_lymphocytes	Female	-2.26	4.15e-02
ENSG00000171490	RSL1D1	Colon_Sigmoid	Distal	-0.8	4.15e-02
ENSG00000112619	PRPH2	Whole_Blood	Colon	1.23	4.15e-02
ENSG00000104907	TRMT1	Cells_EBV-transformed_lymphocytes	Rectal	-2.04	4.15e-02
ENSG00000100220	RTCB	Colon_Sigmoid	Proximal	1.75	4.16e-02
ENSG00000100490	CDKL1	Colon_Transverse	Proximal	-1.74	4.16e-02
ENSG00000213279	RP1-29C18.9	Adipose_Subcutaneous	Distal	-0.81	4.16e-02
ENSG00000100441	KHNYN	Adipose_Subcutaneous	Proximal	2.22	4.16e-02
ENSG00000125520	SLC2A4RG	Colon_Transverse	Male	0.4	4.16e-02
ENSG00000197580	BCO2	Cells_EBV-transformed_lymphocytes	Male	-0.03	4.16e-02
ENSG00000243910	TUBA4B	Whole_Blood	Overall	2.04	4.16e-02
ENSG00000111271	ACAD10	Adipose_Subcutaneous	Colon	1.82	4.16e-02
ENSG00000142207	URB1	Colon_Sigmoid	Overall	1.33	4.16e-02
ENSG00000006327	TNFRSF12A	Colon_Transverse	Overall	0.72	4.16e-02
ENSG00000175182	FAM131A	Adipose_Visceral_Omentum	Female	-2.48	4.16e-02
ENSG00000182257	PRR34	Whole_Blood	Male	0.44	4.16e-02
ENSG00000158825	CDA	Whole_Blood	Female	0.47	4.16e-02
ENSG00000121297	TSHZ3	Adipose_Visceral_Omentum	Rectal	-1.9	4.17e-02
ENSG00000104824	HNRNPL	Colon_Transverse	Female	-0.89	4.17e-02
ENSG00000135469	COQ10A	Adipose_Subcutaneous	Proximal	0.19	4.17e-02
ENSG00000165029	ABCA1	Adipose_Visceral_Omentum	Male	1.52	4.17e-02
ENSG00000174744	BRMS1	Adipose_Visceral_Omentum	Distal	-0.77	4.17e-02
ENSG00000228727	SAPCD1	Adipose_Visceral_Omentum	Rectal	0.74	4.17e-02
ENSG00000270673	YTHDF3-AS1	Adipose_Visceral_Omentum	Proximal	2.04	4.17e-02
ENSG00000126749	EMG1	Cells_EBV-transformed_lymphocytes	Colon	1.25	4.17e-02
ENSG00000258512	LINC00239	Adipose_Visceral_Omentum	Proximal	2.03	4.17e-02
ENSG00000115998	C2orf42	Adipose_Subcutaneous	Proximal	-1.95	4.17e-02
ENSG00000143867	OSR1	Adipose_Subcutaneous	Rectal	0.99	4.17e-02
ENSG00000143368	SF3B4	Adipose_Subcutaneous	Male	-2.04	4.17e-02
ENSG00000144749	LRIG1	Colon_Sigmoid	Colon	0.53	4.17e-02
ENSG00000176244	ACBD7	Colon_Sigmoid	Distal	0.15	4.17e-02
ENSG00000268043	NBPF12	Colon_Sigmoid	Rectal	-1.37	4.17e-02
ENSG00000107651	SEC23IP	Adipose_Visceral_Omentum	Overall	1.59	4.18e-02
ENSG00000177105	RHOG	Adipose_Subcutaneous	Colon	-1.25	4.18e-02
ENSG00000101349	PAK5	Colon_Sigmoid	Male	2.04	4.18e-02
ENSG00000132329	RAMP1	Adipose_Subcutaneous	Overall	1.16	4.18e-02
ENSG00000256073	URB1-AS1	Adipose_Subcutaneous	Female	-1.21	4.18e-02
ENSG00000067208	EVI5	Cells_EBV-transformed_lymphocytes	Distal	2.11	4.18e-02
ENSG00000168925	CTRB1	Cells_EBV-transformed_lymphocytes	Male	-0.37	4.18e-02
ENSG00000135828	RNASEL	Adipose_Subcutaneous	Distal	-0.74	4.18e-02
ENSG00000243910	TUBA4B	Whole_Blood	Colon	2.04	4.18e-02
ENSG00000226124	FTCDNL1	Whole_Blood	Female	-1.99	4.18e-02
ENSG00000229558	SACS-AS1	Adipose_Subcutaneous	Distal	-1.36	4.18e-02
ENSG00000233493	TMEM238	Colon_Transverse	Proximal	-0.77	4.18e-02
ENSG00000168010	ATG16L2	Adipose_Subcutaneous	Proximal	-1.91	4.18e-02
ENSG00000180440	SERTM1	Colon_Transverse	Male	-2.04	4.18e-02
ENSG00000151353	TMEM18	Adipose_Subcutaneous	Rectal	1.1	4.18e-02
ENSG00000168090	COPS6	Adipose_Subcutaneous	Male	-0.82	4.18e-02
ENSG00000104524	PYCRL	Colon_Sigmoid	Overall	0.9	4.18e-02
ENSG00000138435	CHRNA1	Colon_Transverse	Proximal	2.04	4.18e-02
ENSG00000101665	SMAD7	Cells_EBV-transformed_lymphocytes	Rectal	1.09	4.18e-02
ENSG00000122912	SLC25A16	Adipose_Visceral_Omentum	Male	-2.62	4.18e-02
ENSG00000130307	USHBP1	Colon_Sigmoid	Distal	1.63	4.18e-02
ENSG00000175183	CSRP2	Cells_EBV-transformed_lymphocytes	Colon	0.77	4.18e-02
ENSG00000178694	NSUN3	Adipose_Visceral_Omentum	Female	-1.36	4.19e-02
ENSG00000186792	HYAL3	Cells_EBV-transformed_lymphocytes	Colon	0.03	4.19e-02
ENSG00000105699	LSR	Whole_Blood	Distal	0.19	4.19e-02
ENSG00000163082	SGPP2	Whole_Blood	Colon	-1.78	4.19e-02
ENSG00000248508	SRP14-AS1	Colon_Transverse	Colon	-2.44	4.19e-02
ENSG00000126107	HECTD3	Colon_Transverse	Female	-0.27	4.19e-02
ENSG00000050628	PTGER3	Adipose_Subcutaneous	Female	0.16	4.19e-02
ENSG00000117748	RPA2	Adipose_Visceral_Omentum	Female	-2.03	4.19e-02
ENSG00000148482	SLC39A12	Adipose_Subcutaneous	Colon	1.91	4.19e-02
ENSG00000235621	LINC00494	Whole_Blood	Colon	-1.4	4.19e-02
ENSG00000269892	RP4-761J14.10	Whole_Blood	Male	1.02	4.19e-02
ENSG00000125734	GPR108	Whole_Blood	Male	0.07	4.19e-02
ENSG00000089916	GPATCH2L	Colon_Sigmoid	Rectal	0.79	4.19e-02
ENSG00000212123	PRR22	Colon_Transverse	Colon	0.12	4.19e-02
ENSG00000165801	ARHGEF40	Cells_EBV-transformed_lymphocytes	Overall	-2.01	4.20e-02
ENSG00000157429	ZNF19	Whole_Blood	Colon	0.35	4.20e-02
ENSG00000198169	ZNF251	Colon_Sigmoid	Female	1.81	4.20e-02
ENSG00000160193	WDR4	Cells_EBV-transformed_lymphocytes	Proximal	0.59	4.20e-02
ENSG00000181826	RELL1	Colon_Transverse	Female	1.17	4.20e-02
ENSG00000273669	RP11-405M12.4	Adipose_Visceral_Omentum	Overall	1.66	4.20e-02
ENSG00000135211	TMEM60	Adipose_Subcutaneous	Male	2.02	4.20e-02
ENSG00000023697	DERA	Adipose_Subcutaneous	Colon	-2.03	4.20e-02
ENSG00000172458	IL17D	Adipose_Visceral_Omentum	Female	2.03	4.20e-02
ENSG00000165071	TMEM71	Whole_Blood	Distal	0.57	4.20e-02
ENSG00000185480	PARPBP	Adipose_Subcutaneous	Colon	0.19	4.20e-02
ENSG00000179152	TCAIM	Cells_EBV-transformed_lymphocytes	Distal	-0.77	4.20e-02
ENSG00000168724	DNAJC21	Cells_EBV-transformed_lymphocytes	Overall	1.01	4.20e-02
ENSG00000078725	BRINP1	Adipose_Subcutaneous	Male	2.29	4.20e-02
ENSG00000157554	ERG	Adipose_Visceral_Omentum	Distal	2.03	4.20e-02
ENSG00000173258	ZNF483	Cells_EBV-transformed_lymphocytes	Rectal	1.12	4.20e-02
ENSG00000254986	DPP3	Cells_EBV-transformed_lymphocytes	Proximal	1.57	4.20e-02
ENSG00000135750	KCNK1	Adipose_Visceral_Omentum	Proximal	-1.26	4.20e-02
ENSG00000163131	CTSS	Adipose_Visceral_Omentum	Distal	-1.83	4.21e-02
ENSG00000006607	FARP2	Colon_Transverse	Male	-2.19	4.21e-02
ENSG00000109061	MYH1	Adipose_Subcutaneous	Distal	-2.03	4.21e-02
ENSG00000185862	EVI2B	Cells_EBV-transformed_lymphocytes	Male	1.02	4.21e-02
ENSG00000148700	ADD3	Cells_EBV-transformed_lymphocytes	Colon	0.06	4.21e-02
ENSG00000233760	AC004947.2	Adipose_Visceral_Omentum	Colon	-2.29	4.21e-02
ENSG00000138688	KIAA1109	Adipose_Subcutaneous	Rectal	1.83	4.21e-02
ENSG00000109929	SC5D	Adipose_Visceral_Omentum	Proximal	1.27	4.21e-02
ENSG00000106591	MRPL32	Colon_Sigmoid	Female	0.85	4.21e-02
ENSG00000259134	LINC00924	Colon_Transverse	Colon	-0.79	4.21e-02
ENSG00000205629	LCMT1	Colon_Transverse	Proximal	-2.03	4.21e-02
ENSG00000144451	SPAG16	Colon_Transverse	Distal	-0.26	4.21e-02
ENSG00000112078	KCTD20	Adipose_Subcutaneous	Rectal	1.92	4.21e-02
ENSG00000166359	WDR88	Adipose_Visceral_Omentum	Overall	-2.33	4.21e-02
ENSG00000137802	MAPKBP1	Cells_EBV-transformed_lymphocytes	Colon	-0.31	4.21e-02
ENSG00000183287	CCBE1	Cells_EBV-transformed_lymphocytes	Male	-1.54	4.21e-02
ENSG00000174233	ADCY6	Colon_Transverse	Proximal	-0.02	4.21e-02
ENSG00000230733	AC092171.4	Adipose_Subcutaneous	Distal	-0.93	4.21e-02
ENSG00000159579	RSPRY1	Cells_EBV-transformed_lymphocytes	Rectal	-1.49	4.21e-02
ENSG00000157303	SUSD3	Colon_Sigmoid	Proximal	0.84	4.21e-02
ENSG00000102981	PARD6A	Adipose_Visceral_Omentum	Rectal	-0.6	4.22e-02
ENSG00000112715	VEGFA	Whole_Blood	Female	1.43	4.22e-02
ENSG00000204149	AGAP6	Adipose_Subcutaneous	Colon	2.03	4.22e-02
ENSG00000136630	HLX	Cells_EBV-transformed_lymphocytes	Proximal	-0.67	4.22e-02
ENSG00000184924	PTRHD1	Whole_Blood	Distal	2.03	4.22e-02
ENSG00000129170	CSRP3	Adipose_Visceral_Omentum	Distal	2.03	4.22e-02
ENSG00000272462	U91328.19	Adipose_Subcutaneous	Rectal	1.98	4.22e-02
ENSG00000127507	ADGRE2	Adipose_Subcutaneous	Male	-0.45	4.22e-02
ENSG00000174851	YIF1A	Cells_EBV-transformed_lymphocytes	Female	-2	4.22e-02
ENSG00000073350	LLGL2	Adipose_Subcutaneous	Rectal	1.62	4.22e-02
ENSG00000060656	PTPRU	Adipose_Subcutaneous	Overall	-1.73	4.22e-02
ENSG00000128016	ZFP36	Cells_EBV-transformed_lymphocytes	Distal	0.81	4.22e-02
ENSG00000105612	DNASE2	Adipose_Subcutaneous	Male	0.33	4.22e-02
ENSG00000012660	ELOVL5	Cells_EBV-transformed_lymphocytes	Male	-0.5	4.22e-02
ENSG00000270750	RP11-461L13.3	Colon_Transverse	Colon	2.03	4.23e-02
ENSG00000116703	PDC	Cells_EBV-transformed_lymphocytes	Overall	-1.89	4.23e-02
ENSG00000170892	TSEN34	Adipose_Visceral_Omentum	Colon	2.45	4.23e-02
ENSG00000215251	FASTKD5	Colon_Transverse	Overall	1.83	4.23e-02
ENSG00000187554	TLR5	Adipose_Subcutaneous	Rectal	2.19	4.23e-02
ENSG00000101680	LAMA1	Colon_Sigmoid	Distal	-1.89	4.23e-02
ENSG00000027847	B4GALT7	Colon_Transverse	Proximal	-2.57	4.23e-02
ENSG00000123349	PFDN5	Adipose_Visceral_Omentum	Rectal	-2.03	4.23e-02
ENSG00000264247	LINC00909	Adipose_Visceral_Omentum	Proximal	1.05	4.23e-02
ENSG00000109047	RCVRN	Colon_Sigmoid	Overall	-1.95	4.23e-02
ENSG00000145348	TBCK	Whole_Blood	Overall	0.59	4.23e-02
ENSG00000169184	MN1	Colon_Transverse	Overall	-1.65	4.23e-02
ENSG00000274290	HIST1H2BE	Adipose_Subcutaneous	Male	2.03	4.23e-02
ENSG00000144306	SCRN3	Colon_Transverse	Female	-0.73	4.23e-02
ENSG00000189001	SBSN	Cells_EBV-transformed_lymphocytes	Colon	2.03	4.23e-02
ENSG00000129595	EPB41L4A	Adipose_Visceral_Omentum	Rectal	-1.68	4.24e-02
ENSG00000231252	RP11-436K8.1	Colon_Transverse	Overall	2.03	4.24e-02
ENSG00000136111	TBC1D4	Cells_EBV-transformed_lymphocytes	Rectal	-1.37	4.24e-02
ENSG00000144550	CPNE9	Whole_Blood	Overall	0.41	4.24e-02
ENSG00000178761	FAM219B	Adipose_Subcutaneous	Overall	-2.19	4.24e-02
ENSG00000277863	RP11-282A11.4	Adipose_Visceral_Omentum	Rectal	-2.03	4.24e-02
ENSG00000135248	FAM71F1	Adipose_Visceral_Omentum	Distal	-0.2	4.24e-02
ENSG00000184113	CLDN5	Cells_EBV-transformed_lymphocytes	Overall	-0.26	4.24e-02
ENSG00000182512	GLRX5	Colon_Transverse	Male	-1.85	4.24e-02
ENSG00000138688	KIAA1109	Colon_Transverse	Female	1.56	4.24e-02
ENSG00000168827	GFM1	Adipose_Visceral_Omentum	Rectal	-2.26	4.24e-02
ENSG00000167552	TUBA1A	Whole_Blood	Distal	2.02	4.24e-02
ENSG00000258404	RP11-1029J19.5	Adipose_Subcutaneous	Female	2.03	4.24e-02
ENSG00000127366	TAS2R5	Adipose_Visceral_Omentum	Distal	-2.05	4.24e-02
ENSG00000058453	CROCC	Adipose_Subcutaneous	Female	-2.1	4.24e-02
ENSG00000089220	PEBP1	Colon_Sigmoid	Distal	2.08	4.24e-02
ENSG00000106628	POLD2	Colon_Sigmoid	Overall	-1.99	4.24e-02
ENSG00000205707	ETFRF1	Adipose_Subcutaneous	Rectal	-1.37	4.24e-02
ENSG00000264695	RP11-178F10.2	Whole_Blood	Female	-2.03	4.24e-02
ENSG00000122378	FAM213A	Colon_Transverse	Male	0.3	4.24e-02
ENSG00000171873	ADRA1D	Colon_Transverse	Rectal	-1.22	4.24e-02
ENSG00000251533	LINC00605	Colon_Transverse	Male	2.03	4.25e-02
ENSG00000163964	PIGX	Adipose_Visceral_Omentum	Proximal	-1.02	4.25e-02
ENSG00000267206	LCN6	Colon_Transverse	Colon	0.34	4.25e-02
ENSG00000107338	SHB	Colon_Transverse	Colon	0.67	4.25e-02
ENSG00000178917	ZNF852	Cells_EBV-transformed_lymphocytes	Overall	1.96	4.25e-02
ENSG00000108826	MRPL27	Colon_Transverse	Male	-0.47	4.25e-02
ENSG00000069011	PITX1	Colon_Transverse	Colon	1.58	4.25e-02
ENSG00000231742	LINC01273	Colon_Sigmoid	Colon	-2.35	4.25e-02
ENSG00000182685	BRICD5	Adipose_Subcutaneous	Proximal	1.92	4.25e-02
ENSG00000218357	LINC01644	Whole_Blood	Colon	-2.03	4.25e-02
ENSG00000204149	AGAP6	Adipose_Subcutaneous	Proximal	2.03	4.25e-02
ENSG00000184361	SPATA32	Adipose_Visceral_Omentum	Female	-0.13	4.25e-02
ENSG00000075618	FSCN1	Adipose_Visceral_Omentum	Colon	0.68	4.25e-02
ENSG00000164136	IL15	Adipose_Visceral_Omentum	Distal	2.15	4.25e-02
ENSG00000213190	MLLT11	Colon_Transverse	Colon	-2.03	4.25e-02
ENSG00000272217	XXbac-BPG157A10.21	Colon_Sigmoid	Colon	0.9	4.26e-02
ENSG00000153310	FAM49B	Whole_Blood	Proximal	-0.21	4.26e-02
ENSG00000260100	RP11-220I1.5	Cells_EBV-transformed_lymphocytes	Male	-2.03	4.26e-02
ENSG00000159322	ADPGK	Adipose_Visceral_Omentum	Distal	0.05	4.26e-02
ENSG00000162923	WDR26	Colon_Sigmoid	Rectal	-1.67	4.26e-02
ENSG00000237548	TTLL11-IT1	Colon_Sigmoid	Colon	2.03	4.26e-02
ENSG00000182308	DCAF4L1	Colon_Sigmoid	Rectal	1.81	4.26e-02
ENSG00000134070	IRAK2	Whole_Blood	Overall	0.36	4.26e-02
ENSG00000231826	LINC01819	Adipose_Visceral_Omentum	Male	1.62	4.26e-02
ENSG00000261770	CTC-459F4.1	Adipose_Subcutaneous	Rectal	2.19	4.26e-02
ENSG00000138944	KIAA1644	Adipose_Subcutaneous	Proximal	-0.16	4.26e-02
ENSG00000196388	INCA1	Adipose_Visceral_Omentum	Female	-2.15	4.26e-02
ENSG00000273160	RP11-104L21.3	Adipose_Visceral_Omentum	Colon	1.99	4.26e-02
ENSG00000198771	RCSD1	Colon_Sigmoid	Distal	-0.09	4.26e-02
ENSG00000108515	ENO3	Whole_Blood	Male	-0.6	4.26e-02
ENSG00000253658	LINC01592	Adipose_Subcutaneous	Male	-2.03	4.26e-02
ENSG00000182108	DEXI	Adipose_Visceral_Omentum	Rectal	-2.03	4.26e-02
ENSG00000113356	POLR3G	Adipose_Visceral_Omentum	Colon	-1.9	4.26e-02
ENSG00000093010	COMT	Adipose_Subcutaneous	Female	0.58	4.26e-02
ENSG00000174292	TNK1	Adipose_Visceral_Omentum	Overall	-0.44	4.27e-02
ENSG00000104938	CLEC4M	Adipose_Visceral_Omentum	Overall	1.1	4.27e-02
ENSG00000126778	SIX1	Adipose_Subcutaneous	Proximal	-2.03	4.27e-02
ENSG00000160284	SPATC1L	Adipose_Visceral_Omentum	Proximal	1.97	4.27e-02
ENSG00000240050	RP1-93H18.1	Adipose_Subcutaneous	Rectal	-1.81	4.27e-02
ENSG00000198792	TMEM184B	Cells_EBV-transformed_lymphocytes	Proximal	0.71	4.27e-02
ENSG00000050820	BCAR1	Adipose_Visceral_Omentum	Colon	0.15	4.27e-02
ENSG00000154079	SDHAF4	Whole_Blood	Colon	-1.77	4.27e-02
ENSG00000169981	ZNF35	Colon_Sigmoid	Colon	-0.5	4.27e-02
ENSG00000240344	PPIL3	Adipose_Visceral_Omentum	Overall	1.99	4.27e-02
ENSG00000184110	EIF3C	Cells_EBV-transformed_lymphocytes	Proximal	0.52	4.27e-02
ENSG00000225506	CYP4A22-AS1	Adipose_Subcutaneous	Proximal	0.85	4.27e-02
ENSG00000086598	TMED2	Colon_Transverse	Overall	-0.19	4.27e-02
ENSG00000077157	PPP1R12B	Cells_EBV-transformed_lymphocytes	Proximal	0.65	4.27e-02
ENSG00000153310	FAM49B	Whole_Blood	Colon	-0.44	4.27e-02
ENSG00000153071	DAB2	Adipose_Visceral_Omentum	Overall	0.65	4.27e-02
ENSG00000116701	NCF2	Adipose_Subcutaneous	Colon	0.73	4.27e-02
ENSG00000006210	CX3CL1	Colon_Sigmoid	Female	2.03	4.28e-02
ENSG00000136051	WASHC4	Cells_EBV-transformed_lymphocytes	Female	-0.86	4.28e-02
ENSG00000163104	SMARCAD1	Whole_Blood	Female	0.89	4.28e-02
ENSG00000155970	MICU3	Adipose_Subcutaneous	Colon	0.01	4.28e-02
ENSG00000176542	USF3	Whole_Blood	Colon	0	4.28e-02
ENSG00000016602	CLCA4	Whole_Blood	Female	-0.08	4.28e-02
ENSG00000172995	ARPP21	Colon_Sigmoid	Distal	-2.03	4.28e-02
ENSG00000173511	VEGFB	Adipose_Visceral_Omentum	Male	-1.3	4.28e-02
ENSG00000080845	DLGAP4	Adipose_Subcutaneous	Proximal	0.77	4.28e-02
ENSG00000173511	VEGFB	Adipose_Visceral_Omentum	Colon	-0.7	4.28e-02
ENSG00000101624	CEP76	Colon_Transverse	Proximal	2.12	4.28e-02
ENSG00000120324	PCDHB10	Adipose_Visceral_Omentum	Female	-1.44	4.28e-02
ENSG00000219435	TEX40	Cells_EBV-transformed_lymphocytes	Colon	1.55	4.28e-02
ENSG00000110700	RPS13	Whole_Blood	Female	2.02	4.28e-02
ENSG00000167767	KRT80	Whole_Blood	Proximal	-0.51	4.28e-02
ENSG00000147852	VLDLR	Cells_EBV-transformed_lymphocytes	Overall	-0.49	4.28e-02
ENSG00000125851	PCSK2	Colon_Sigmoid	Female	2	4.28e-02
ENSG00000256162	SMLR1	Adipose_Subcutaneous	Female	-0.78	4.28e-02
ENSG00000272236	XXbac-BPG170G13.32	Colon_Sigmoid	Overall	-1.63	4.28e-02
ENSG00000196586	MYO6	Colon_Sigmoid	Distal	-1.81	4.28e-02
ENSG00000065029	ZNF76	Colon_Transverse	Distal	-2.27	4.28e-02
ENSG00000072195	SPEG	Colon_Transverse	Male	0.14	4.28e-02
ENSG00000166105	GLB1L3	Colon_Transverse	Distal	-0.33	4.29e-02
ENSG00000198832	SELENOM	Colon_Sigmoid	Distal	-0.2	4.29e-02
ENSG00000115616	SLC9A2	Colon_Sigmoid	Colon	-2.03	4.29e-02
ENSG00000120093	HOXB3	Colon_Transverse	Overall	0.55	4.29e-02
ENSG00000188282	RUFY4	Cells_EBV-transformed_lymphocytes	Overall	0.77	4.29e-02
ENSG00000203772	SPRN	Adipose_Subcutaneous	Rectal	-1.17	4.29e-02
ENSG00000197594	ENPP1	Colon_Sigmoid	Overall	-1.51	4.29e-02
ENSG00000134146	DPH6	Adipose_Subcutaneous	Overall	-1.58	4.29e-02
ENSG00000004660	CAMKK1	Colon_Sigmoid	Distal	-0.87	4.29e-02
ENSG00000140262	TCF12	Colon_Transverse	Overall	0.04	4.29e-02
ENSG00000188738	FSIP2	Adipose_Visceral_Omentum	Proximal	-0.89	4.29e-02
ENSG00000197408	CYP2B6	Colon_Transverse	Proximal	-2.02	4.29e-02
ENSG00000023228	NDUFS1	Cells_EBV-transformed_lymphocytes	Female	-1.85	4.30e-02
ENSG00000149646	CNBD2	Adipose_Subcutaneous	Colon	2.41	4.30e-02
ENSG00000125885	MCM8	Adipose_Visceral_Omentum	Distal	1.99	4.30e-02
ENSG00000086300	SNX10	Whole_Blood	Female	0.55	4.30e-02
ENSG00000123684	LPGAT1	Whole_Blood	Overall	0.29	4.30e-02
ENSG00000133316	WDR74	Adipose_Visceral_Omentum	Rectal	-2.02	4.30e-02
ENSG00000214146	LINC02026	Colon_Transverse	Female	-1.13	4.30e-02
ENSG00000100147	CCDC134	Adipose_Visceral_Omentum	Proximal	-0.63	4.30e-02
ENSG00000259820	AC083843.1	Adipose_Subcutaneous	Rectal	1.69	4.30e-02
ENSG00000168334	XIRP1	Colon_Sigmoid	Distal	-0.42	4.30e-02
ENSG00000158435	CNOT11	Adipose_Subcutaneous	Female	-0.95	4.30e-02
ENSG00000188316	ENO4	Colon_Transverse	Male	-2.02	4.30e-02
ENSG00000110448	CD5	Cells_EBV-transformed_lymphocytes	Male	1.91	4.30e-02
ENSG00000279652	RP1-78B3.1	Adipose_Subcutaneous	Proximal	2.02	4.30e-02
ENSG00000197982	C1orf122	Cells_EBV-transformed_lymphocytes	Rectal	-0.4	4.30e-02
ENSG00000010319	SEMA3G	Colon_Sigmoid	Distal	-1.01	4.30e-02
ENSG00000124151	NCOA3	Adipose_Subcutaneous	Proximal	0.22	4.31e-02
ENSG00000010379	SLC6A13	Colon_Transverse	Colon	-0.14	4.31e-02
ENSG00000009765	IYD	Colon_Sigmoid	Proximal	-2.02	4.31e-02
ENSG00000137700	SLC37A4	Adipose_Visceral_Omentum	Colon	0.59	4.31e-02
ENSG00000229373	LINC00452	Adipose_Visceral_Omentum	Colon	-2.02	4.31e-02
ENSG00000186448	ZNF197	Adipose_Visceral_Omentum	Overall	2.27	4.31e-02
ENSG00000135976	ANKRD36	Colon_Transverse	Distal	-2.02	4.31e-02
ENSG00000144451	SPAG16	Colon_Transverse	Colon	-0.85	4.31e-02
ENSG00000272791	RP11-464F9.22	Adipose_Visceral_Omentum	Colon	0	4.31e-02
ENSG00000107331	ABCA2	Colon_Sigmoid	Female	1.55	4.31e-02
ENSG00000104660	LEPROTL1	Colon_Transverse	Proximal	1.7	4.31e-02
ENSG00000268536	AC005523.3	Colon_Sigmoid	Colon	2.02	4.31e-02
ENSG00000198754	OXCT2	Cells_EBV-transformed_lymphocytes	Female	-0.56	4.32e-02
ENSG00000174871	CNIH2	Colon_Transverse	Female	1.92	4.32e-02
ENSG00000272447	RP11-182L21.6	Cells_EBV-transformed_lymphocytes	Proximal	0.55	4.32e-02
ENSG00000197769	MAP1LC3C	Adipose_Subcutaneous	Overall	-2.02	4.32e-02
ENSG00000166326	TRIM44	Adipose_Subcutaneous	Male	-0.5	4.32e-02
ENSG00000169116	PARM1	Adipose_Subcutaneous	Proximal	0.59	4.32e-02
ENSG00000110318	CEP126	Whole_Blood	Distal	-0.08	4.32e-02
ENSG00000171163	ZNF692	Adipose_Subcutaneous	Distal	0	4.32e-02
ENSG00000132535	DLG4	Adipose_Subcutaneous	Distal	2.09	4.32e-02
ENSG00000125037	EMC3	Colon_Transverse	Rectal	1.23	4.32e-02
ENSG00000070193	FGF10	Adipose_Subcutaneous	Proximal	2.02	4.32e-02
ENSG00000258602	LINC01629	Colon_Transverse	Rectal	-2.01	4.32e-02
ENSG00000139531	SUOX	Adipose_Subcutaneous	Rectal	-2.1	4.32e-02
ENSG00000237643	RP11-462G2.1	Colon_Transverse	Female	-2.02	4.32e-02
ENSG00000196363	WDR5	Adipose_Subcutaneous	Rectal	2	4.32e-02
ENSG00000160161	CILP2	Adipose_Visceral_Omentum	Overall	0.67	4.32e-02
ENSG00000104313	EYA1	Adipose_Subcutaneous	Female	2.02	4.32e-02
ENSG00000161405	IKZF3	Whole_Blood	Overall	-1.44	4.32e-02
ENSG00000012124	CD22	Adipose_Subcutaneous	Male	2.18	4.32e-02
ENSG00000172115	CYCS	Colon_Transverse	Female	2.02	4.32e-02
ENSG00000144118	RALB	Colon_Sigmoid	Female	2.34	4.32e-02
ENSG00000100263	RHBDD3	Colon_Transverse	Female	-1.59	4.32e-02
ENSG00000177673	TEX44	Cells_EBV-transformed_lymphocytes	Distal	2.02	4.32e-02
ENSG00000050820	BCAR1	Adipose_Visceral_Omentum	Female	1.34	4.32e-02
ENSG00000112695	COX7A2	Colon_Transverse	Female	-0.49	4.32e-02
ENSG00000241685	ARPC1A	Adipose_Subcutaneous	Rectal	-2.02	4.32e-02
ENSG00000180279	LINC01869	Cells_EBV-transformed_lymphocytes	Female	0.44	4.32e-02
ENSG00000275367	RP11-266K4.14	Colon_Sigmoid	Overall	-0.54	4.33e-02
ENSG00000107282	APBA1	Colon_Sigmoid	Rectal	-1.71	4.33e-02
ENSG00000176715	ACSF3	Cells_EBV-transformed_lymphocytes	Overall	1.81	4.33e-02
ENSG00000149532	CPSF7	Colon_Transverse	Distal	-1.1	4.33e-02
ENSG00000103599	IQCH	Colon_Sigmoid	Overall	2.44	4.33e-02
ENSG00000117620	SLC35A3	Colon_Transverse	Overall	-1.6	4.33e-02
ENSG00000064201	TSPAN32	Cells_EBV-transformed_lymphocytes	Female	1.42	4.33e-02
ENSG00000113360	DROSHA	Colon_Sigmoid	Male	1.78	4.33e-02
ENSG00000133863	TEX15	Cells_EBV-transformed_lymphocytes	Proximal	2.02	4.33e-02
ENSG00000082175	PGR	Colon_Sigmoid	Colon	-1.01	4.33e-02
ENSG00000103642	LACTB	Colon_Transverse	Rectal	2.24	4.33e-02
ENSG00000186212	SOWAHB	Colon_Transverse	Proximal	1.69	4.33e-02
ENSG00000179431	FJX1	Adipose_Subcutaneous	Colon	1.23	4.33e-02
ENSG00000259673	IQCH-AS1	Cells_EBV-transformed_lymphocytes	Rectal	1.89	4.33e-02
ENSG00000064703	DDX20	Cells_EBV-transformed_lymphocytes	Proximal	2.23	4.33e-02
ENSG00000135912	TTLL4	Adipose_Visceral_Omentum	Distal	-1.13	4.33e-02
ENSG00000174373	RALGAPA1	Adipose_Subcutaneous	Rectal	-2	4.33e-02
ENSG00000187775	DNAH17	Adipose_Subcutaneous	Proximal	-2.17	4.33e-02
ENSG00000180767	CHST13	Colon_Sigmoid	Rectal	-0.03	4.33e-02
ENSG00000129472	RAB2B	Whole_Blood	Colon	1.76	4.33e-02
ENSG00000164120	HPGD	Colon_Transverse	Female	-0.61	4.33e-02
ENSG00000105287	PRKD2	Adipose_Visceral_Omentum	Distal	-0.76	4.34e-02
ENSG00000258919	RP11-1029J19.4	Whole_Blood	Proximal	0.94	4.34e-02
ENSG00000163002	NUP35	Colon_Sigmoid	Proximal	-1.65	4.34e-02
ENSG00000258512	LINC00239	Adipose_Visceral_Omentum	Female	2.02	4.34e-02
ENSG00000161082	CELF5	Colon_Transverse	Female	2.02	4.34e-02
ENSG00000260876	LINC01229	Colon_Transverse	Overall	0.88	4.34e-02
ENSG00000135828	RNASEL	Colon_Transverse	Male	0.77	4.34e-02
ENSG00000103550	KNOP1	Adipose_Subcutaneous	Distal	1.99	4.34e-02
ENSG00000123933	MXD4	Adipose_Subcutaneous	Overall	0.7	4.34e-02
ENSG00000150783	TEX12	Cells_EBV-transformed_lymphocytes	Rectal	-0.11	4.34e-02
ENSG00000283787	PRR33	Colon_Transverse	Colon	-0.18	4.34e-02
ENSG00000169599	NFU1	Adipose_Visceral_Omentum	Overall	-1.8	4.34e-02
ENSG00000005486	RHBDD2	Adipose_Visceral_Omentum	Proximal	0.96	4.34e-02
ENSG00000162959	MEMO1	Colon_Sigmoid	Rectal	-0.28	4.35e-02
ENSG00000261706	LINC00165	Adipose_Visceral_Omentum	Proximal	2.02	4.35e-02
ENSG00000168778	TCTN2	Cells_EBV-transformed_lymphocytes	Rectal	-1.76	4.35e-02
ENSG00000111700	SLCO1B3	Colon_Sigmoid	Proximal	-1.99	4.35e-02
ENSG00000144893	MED12L	Cells_EBV-transformed_lymphocytes	Male	1.92	4.35e-02
ENSG00000158428	CATIP	Colon_Sigmoid	Colon	-0.6	4.35e-02
ENSG00000183955	KMT5A	Cells_EBV-transformed_lymphocytes	Distal	-0.87	4.35e-02
ENSG00000164687	FABP5	Adipose_Subcutaneous	Proximal	-0.19	4.35e-02
ENSG00000092009	CMA1	Adipose_Visceral_Omentum	Male	1.05	4.35e-02
ENSG00000134138	MEIS2	Adipose_Visceral_Omentum	Female	-1.27	4.35e-02
ENSG00000175213	ZNF408	Whole_Blood	Male	2.21	4.35e-02
ENSG00000174574	AKIRIN1	Whole_Blood	Colon	-0.69	4.36e-02
ENSG00000111679	PTPN6	Adipose_Visceral_Omentum	Distal	0.8	4.36e-02
ENSG00000112282	MED23	Whole_Blood	Overall	-2.02	4.36e-02
ENSG00000249471	ZNF324B	Adipose_Visceral_Omentum	Rectal	-0.47	4.36e-02
ENSG00000188786	MTF1	Adipose_Subcutaneous	Proximal	-1.44	4.36e-02
ENSG00000184613	NELL2	Colon_Sigmoid	Male	-2	4.36e-02
ENSG00000257017	HP	Adipose_Visceral_Omentum	Rectal	-1.2	4.36e-02
ENSG00000160298	C21orf58	Adipose_Visceral_Omentum	Female	0.33	4.36e-02
ENSG00000198643	FAM3D	Adipose_Visceral_Omentum	Female	1.22	4.36e-02
ENSG00000151135	TMEM263	Colon_Transverse	Male	0.92	4.36e-02
ENSG00000109065	NAT9	Adipose_Subcutaneous	Overall	-0.78	4.36e-02
ENSG00000128805	ARHGAP22	Colon_Transverse	Colon	-0.9	4.36e-02
ENSG00000157703	SVOPL	Colon_Transverse	Male	2.02	4.36e-02
ENSG00000169925	BRD3	Colon_Sigmoid	Proximal	-1.72	4.36e-02
ENSG00000234535	RP11-37L2.1	Colon_Sigmoid	Proximal	2.02	4.37e-02
ENSG00000180448	ARHGAP45	Adipose_Visceral_Omentum	Colon	-0.38	4.37e-02
ENSG00000180530	NRIP1	Colon_Sigmoid	Proximal	-2.02	4.37e-02
ENSG00000188064	WNT7B	Cells_EBV-transformed_lymphocytes	Rectal	-2.02	4.37e-02
ENSG00000176887	SOX11	Colon_Sigmoid	Overall	-1.16	4.37e-02
ENSG00000172375	C2CD2L	Adipose_Subcutaneous	Male	-1.45	4.37e-02
ENSG00000158158	CNNM4	Adipose_Subcutaneous	Overall	0.01	4.37e-02
ENSG00000187773	FAM69C	Adipose_Subcutaneous	Distal	-2.02	4.37e-02
ENSG00000198855	FICD	Adipose_Subcutaneous	Female	1.56	4.37e-02
ENSG00000142675	CNKSR1	Colon_Sigmoid	Rectal	-2.24	4.37e-02
ENSG00000121310	ECHDC2	Cells_EBV-transformed_lymphocytes	Female	-1.03	4.37e-02
ENSG00000261795	RP11-90P13.1	Adipose_Subcutaneous	Rectal	-2	4.37e-02
ENSG00000008277	ADAM22	Adipose_Visceral_Omentum	Distal	0.85	4.37e-02
ENSG00000243081	RP11-231E6.1	Colon_Transverse	Rectal	2.02	4.37e-02
ENSG00000167969	ECI1	Adipose_Subcutaneous	Colon	0.06	4.37e-02
ENSG00000135111	TBX3	Colon_Transverse	Female	1.37	4.37e-02
ENSG00000272384	RP11-44N11.2	Cells_EBV-transformed_lymphocytes	Male	1.84	4.37e-02
ENSG00000050438	SLC4A8	Cells_EBV-transformed_lymphocytes	Proximal	-0.74	4.37e-02
ENSG00000182156	ENPP7	Cells_EBV-transformed_lymphocytes	Distal	2.02	4.38e-02
ENSG00000267719	LINC02078	Cells_EBV-transformed_lymphocytes	Distal	2.02	4.38e-02
ENSG00000129353	SLC44A2	Cells_EBV-transformed_lymphocytes	Proximal	1.08	4.38e-02
ENSG00000105261	OVOL3	Cells_EBV-transformed_lymphocytes	Distal	2.02	4.38e-02
ENSG00000174516	PELI3	Adipose_Subcutaneous	Overall	0.11	4.38e-02
ENSG00000116871	MAP7D1	Whole_Blood	Female	-2.01	4.38e-02
ENSG00000104059	FAM189A1	Colon_Sigmoid	Male	1.66	4.38e-02
ENSG00000232411	AC009495.3	Colon_Transverse	Rectal	0.76	4.38e-02
ENSG00000271967	RP11-134K13.4	Adipose_Visceral_Omentum	Colon	-2.21	4.38e-02
ENSG00000083520	DIS3	Adipose_Subcutaneous	Male	-1.14	4.38e-02
ENSG00000188321	ZNF559	Adipose_Subcutaneous	Proximal	1.99	4.38e-02
ENSG00000140320	BAHD1	Colon_Sigmoid	Proximal	1.99	4.38e-02
ENSG00000105229	PIAS4	Adipose_Visceral_Omentum	Female	0.15	4.38e-02
ENSG00000165804	ZNF219	Colon_Sigmoid	Overall	0.84	4.38e-02
ENSG00000274290	HIST1H2BE	Adipose_Subcutaneous	Rectal	2.02	4.38e-02
ENSG00000131473	ACLY	Adipose_Visceral_Omentum	Female	0.66	4.38e-02
ENSG00000240303	ACAD11	Cells_EBV-transformed_lymphocytes	Male	-0.23	4.38e-02
ENSG00000163684	RPP14	Whole_Blood	Overall	-1.75	4.38e-02
ENSG00000115604	IL18R1	Colon_Sigmoid	Overall	-0.76	4.38e-02
ENSG00000172380	GNG12	Whole_Blood	Female	0.23	4.38e-02
ENSG00000197892	KIF13B	Cells_EBV-transformed_lymphocytes	Male	1.01	4.39e-02
ENSG00000160282	FTCD	Colon_Sigmoid	Distal	2.35	4.39e-02
ENSG00000119681	LTBP2	Adipose_Subcutaneous	Colon	-1.31	4.39e-02
ENSG00000225077	LINC00337	Colon_Transverse	Colon	0.8	4.39e-02
ENSG00000143153	ATP1B1	Cells_EBV-transformed_lymphocytes	Rectal	0.15	4.39e-02
ENSG00000160199	PKNOX1	Whole_Blood	Proximal	-0.44	4.39e-02
ENSG00000162378	ZYG11B	Colon_Transverse	Proximal	0.62	4.39e-02
ENSG00000120370	GORAB	Whole_Blood	Male	-2.58	4.39e-02
ENSG00000125257	ABCC4	Colon_Sigmoid	Distal	0.9	4.39e-02
ENSG00000089234	BRAP	Cells_EBV-transformed_lymphocytes	Proximal	2.01	4.39e-02
ENSG00000176986	SEC24C	Whole_Blood	Female	-1.24	4.39e-02
ENSG00000003056	M6PR	Adipose_Visceral_Omentum	Overall	2.19	4.39e-02
ENSG00000095383	TBC1D2	Whole_Blood	Distal	0.51	4.39e-02
ENSG00000176731	C8orf59	Colon_Transverse	Rectal	-2.01	4.40e-02
ENSG00000043143	JADE2	Adipose_Visceral_Omentum	Overall	1.08	4.40e-02
ENSG00000204876	AC021218.2	Colon_Transverse	Proximal	2.01	4.40e-02
ENSG00000143632	ACTA1	Cells_EBV-transformed_lymphocytes	Female	0.23	4.40e-02
ENSG00000050767	COL23A1	Whole_Blood	Distal	-1	4.40e-02
ENSG00000177963	RIC8A	Colon_Sigmoid	Distal	1.54	4.40e-02
ENSG00000133317	LGALS12	Adipose_Visceral_Omentum	Male	0.62	4.40e-02
ENSG00000163823	CCR1	Cells_EBV-transformed_lymphocytes	Proximal	2.2	4.40e-02
ENSG00000106771	TMEM245	Cells_EBV-transformed_lymphocytes	Overall	-0.47	4.40e-02
ENSG00000149308	NPAT	Adipose_Subcutaneous	Colon	0.94	4.40e-02
ENSG00000174059	CD34	Colon_Sigmoid	Proximal	0.44	4.40e-02
ENSG00000090924	PLEKHG2	Whole_Blood	Colon	1.22	4.40e-02
ENSG00000005249	PRKAR2B	Colon_Transverse	Overall	-1.26	4.40e-02
ENSG00000146215	CRIP3	Adipose_Visceral_Omentum	Overall	-0.08	4.40e-02
ENSG00000127472	PLA2G5	Adipose_Visceral_Omentum	Proximal	1.53	4.40e-02
ENSG00000273008	RP11-351D16.3	Cells_EBV-transformed_lymphocytes	Rectal	0.85	4.40e-02
ENSG00000178096	BOLA1	Adipose_Visceral_Omentum	Colon	-1.97	4.40e-02
ENSG00000177888	ZBTB41	Cells_EBV-transformed_lymphocytes	Overall	0.85	4.41e-02
ENSG00000113391	FAM172A	Colon_Transverse	Proximal	2.01	4.41e-02
ENSG00000184564	SLITRK6	Colon_Transverse	Distal	2.01	4.41e-02
ENSG00000189143	CLDN4	Adipose_Visceral_Omentum	Female	-1.17	4.41e-02
ENSG00000147437	GNRH1	Cells_EBV-transformed_lymphocytes	Distal	-0.47	4.41e-02
ENSG00000224939	LINC00184	Cells_EBV-transformed_lymphocytes	Proximal	-1.07	4.41e-02
ENSG00000260807	RP11-161M6.2	Colon_Transverse	Overall	-2.22	4.41e-02
ENSG00000169718	DUS1L	Colon_Sigmoid	Female	-2.01	4.41e-02
ENSG00000156261	CCT8	Whole_Blood	Male	0.18	4.41e-02
ENSG00000153789	FAM92B	Adipose_Subcutaneous	Rectal	1.31	4.41e-02
ENSG00000232328	AC011286.1	Adipose_Subcutaneous	Female	2.01	4.41e-02
ENSG00000125245	GPR18	Cells_EBV-transformed_lymphocytes	Overall	-0.49	4.41e-02
ENSG00000104331	IMPAD1	Cells_EBV-transformed_lymphocytes	Overall	-2.36	4.41e-02
ENSG00000126803	HSPA2	Cells_EBV-transformed_lymphocytes	Overall	0.33	4.41e-02
ENSG00000239697	TNFSF12	Colon_Sigmoid	Proximal	0.51	4.41e-02
ENSG00000130997	POLN	Cells_EBV-transformed_lymphocytes	Proximal	-2.45	4.41e-02
ENSG00000196517	SLC6A9	Adipose_Subcutaneous	Overall	-0.41	4.41e-02
ENSG00000041802	LSG1	Cells_EBV-transformed_lymphocytes	Rectal	-2.01	4.41e-02
ENSG00000148773	MKI67	Colon_Transverse	Rectal	-1.34	4.41e-02
ENSG00000183891	TTC32	Whole_Blood	Female	-2	4.41e-02
ENSG00000125257	ABCC4	Colon_Sigmoid	Overall	0.79	4.41e-02
ENSG00000283148	RP11-456N14.4	Adipose_Visceral_Omentum	Male	2	4.42e-02
ENSG00000136197	C7orf25	Colon_Sigmoid	Female	-2.28	4.42e-02
ENSG00000243156	MICAL3	Cells_EBV-transformed_lymphocytes	Male	-0.42	4.42e-02
ENSG00000215912	TTC34	Adipose_Subcutaneous	Colon	1.99	4.42e-02
ENSG00000171867	PRNP	Adipose_Subcutaneous	Rectal	1.85	4.42e-02
ENSG00000262484	CCER2	Colon_Sigmoid	Proximal	-1.59	4.42e-02
ENSG00000091483	FH	Whole_Blood	Overall	2.01	4.42e-02
ENSG00000171223	JUNB	Colon_Sigmoid	Rectal	1.21	4.42e-02
ENSG00000197622	CDC42SE1	Adipose_Visceral_Omentum	Overall	-0.63	4.42e-02
ENSG00000146350	TBC1D32	Adipose_Visceral_Omentum	Overall	-1.01	4.42e-02
ENSG00000270170	NCBP2-AS2	Adipose_Subcutaneous	Female	-1.93	4.42e-02
ENSG00000116191	RALGPS2	Adipose_Subcutaneous	Rectal	0.42	4.42e-02
ENSG00000197008	ZNF138	Adipose_Visceral_Omentum	Colon	1.04	4.42e-02
ENSG00000167395	ZNF646	Adipose_Subcutaneous	Proximal	1.7	4.42e-02
ENSG00000130383	FUT5	Cells_EBV-transformed_lymphocytes	Female	0.82	4.42e-02
ENSG00000173418	NAA20	Whole_Blood	Female	0.9	4.42e-02
ENSG00000124140	SLC12A5	Adipose_Visceral_Omentum	Distal	-0.99	4.42e-02
ENSG00000076662	ICAM3	Adipose_Visceral_Omentum	Male	-0.23	4.42e-02
ENSG00000143845	ETNK2	Colon_Transverse	Male	-1.78	4.43e-02
ENSG00000264520	RP4-777O23.2	Adipose_Visceral_Omentum	Rectal	1.46	4.43e-02
ENSG00000178974	FBXO34	Whole_Blood	Proximal	-0.35	4.43e-02
ENSG00000109790	KLHL5	Adipose_Visceral_Omentum	Overall	0.81	4.43e-02
ENSG00000038427	VCAN	Adipose_Visceral_Omentum	Colon	-1.66	4.43e-02
ENSG00000111615	KRR1	Adipose_Visceral_Omentum	Proximal	-1.92	4.43e-02
ENSG00000130775	THEMIS2	Colon_Transverse	Overall	-2.19	4.43e-02
ENSG00000177519	RPRM	Colon_Transverse	Proximal	-1.81	4.43e-02
ENSG00000182175	RGMA	Adipose_Visceral_Omentum	Proximal	-2.01	4.43e-02
ENSG00000134376	CRB1	Adipose_Subcutaneous	Female	2.01	4.43e-02
ENSG00000118263	KLF7	Colon_Sigmoid	Male	-1.3	4.43e-02
ENSG00000204052	LRRC73	Cells_EBV-transformed_lymphocytes	Overall	2.01	4.43e-02
ENSG00000158435	CNOT11	Cells_EBV-transformed_lymphocytes	Proximal	-0.56	4.44e-02
ENSG00000236494	RP11-89N17.4	Adipose_Subcutaneous	Female	-2.01	4.44e-02
ENSG00000168811	IL12A	Adipose_Visceral_Omentum	Female	-0.74	4.44e-02
ENSG00000247373	RP11-486O12.2	Cells_EBV-transformed_lymphocytes	Rectal	-0.64	4.44e-02
ENSG00000178878	APOLD1	Whole_Blood	Overall	1.29	4.44e-02
ENSG00000126860	EVI2A	Cells_EBV-transformed_lymphocytes	Female	-2.26	4.44e-02
ENSG00000122435	TRMT13	Cells_EBV-transformed_lymphocytes	Male	-2.01	4.44e-02
ENSG00000168090	COPS6	Adipose_Subcutaneous	Female	-0.31	4.44e-02
ENSG00000204084	INPP5B	Cells_EBV-transformed_lymphocytes	Female	0.59	4.44e-02
ENSG00000183833	MAATS1	Adipose_Visceral_Omentum	Rectal	2.19	4.44e-02
ENSG00000118496	FBXO30	Cells_EBV-transformed_lymphocytes	Female	2.05	4.44e-02
ENSG00000141556	TBCD	Whole_Blood	Male	1.9	4.44e-02
ENSG00000187994	RINL	Cells_EBV-transformed_lymphocytes	Overall	1	4.44e-02
ENSG00000245156	RP11-867G23.3	Colon_Sigmoid	Overall	-0.46	4.45e-02
ENSG00000108106	UBE2S	Whole_Blood	Male	-1.76	4.45e-02
ENSG00000165983	PTER	Adipose_Subcutaneous	Overall	-1.4	4.45e-02
ENSG00000164889	SLC4A2	Adipose_Subcutaneous	Colon	-2.42	4.45e-02
ENSG00000223396	RP11-134G8.5	Whole_Blood	Distal	-1.75	4.45e-02
ENSG00000133704	IPO8	Cells_EBV-transformed_lymphocytes	Distal	-2.37	4.45e-02
ENSG00000240875	LINC00886	Adipose_Subcutaneous	Distal	-1.67	4.45e-02
ENSG00000181915	ADO	Adipose_Visceral_Omentum	Overall	-0.73	4.45e-02
ENSG00000204574	ABCF1	Colon_Sigmoid	Proximal	2.33	4.45e-02
ENSG00000100300	TSPO	Whole_Blood	Overall	-1.14	4.45e-02
ENSG00000174871	CNIH2	Colon_Transverse	Colon	1.47	4.45e-02
ENSG00000181218	HIST3H2A	Adipose_Subcutaneous	Rectal	-0.13	4.45e-02
ENSG00000122884	P4HA1	Adipose_Subcutaneous	Distal	-0.67	4.45e-02
ENSG00000198093	ZNF649	Adipose_Subcutaneous	Proximal	-1.81	4.46e-02
ENSG00000197122	SRC	Colon_Transverse	Overall	1.75	4.46e-02
ENSG00000205037	RP11-863P13.4	Colon_Sigmoid	Male	0.2	4.46e-02
ENSG00000181790	ADGRB1	Whole_Blood	Distal	0.02	4.46e-02
ENSG00000180891	CUEDC1	Whole_Blood	Female	0.65	4.46e-02
ENSG00000179071	CCDC89	Adipose_Subcutaneous	Female	-2.03	4.46e-02
ENSG00000176165	FOXG1	Cells_EBV-transformed_lymphocytes	Male	-2.01	4.46e-02
ENSG00000253958	CLDN23	Adipose_Visceral_Omentum	Rectal	2.18	4.46e-02
ENSG00000206562	METTL6	Colon_Sigmoid	Colon	0.62	4.46e-02
ENSG00000117479	SLC19A2	Whole_Blood	Male	0.04	4.46e-02
ENSG00000180447	GAS1	Whole_Blood	Distal	1.2	4.46e-02
ENSG00000171960	PPIH	Adipose_Visceral_Omentum	Overall	0.53	4.46e-02
ENSG00000261839	RP1-265C24.8	Adipose_Subcutaneous	Male	1.69	4.46e-02
ENSG00000227260	LINC01985	Colon_Transverse	Rectal	-1.58	4.46e-02
ENSG00000272391	POM121C	Cells_EBV-transformed_lymphocytes	Overall	1.28	4.46e-02
ENSG00000072182	ASIC4	Adipose_Subcutaneous	Proximal	0.55	4.46e-02
ENSG00000169174	PCSK9	Colon_Transverse	Female	-1.16	4.46e-02
ENSG00000141431	ASXL3	Colon_Sigmoid	Distal	-0.67	4.46e-02
ENSG00000160013	PTGIR	Adipose_Subcutaneous	Colon	0.45	4.47e-02
ENSG00000134533	RERG	Colon_Transverse	Colon	-0.73	4.47e-02
ENSG00000277200	RP11-74E22.8	Adipose_Visceral_Omentum	Proximal	1.99	4.47e-02
ENSG00000122218	COPA	Colon_Sigmoid	Distal	-0.42	4.47e-02
ENSG00000197256	KANK2	Whole_Blood	Colon	-0.25	4.47e-02
ENSG00000124574	ABCC10	Adipose_Subcutaneous	Distal	-2.03	4.47e-02
ENSG00000241151	LINC02066	Adipose_Subcutaneous	Overall	-2.01	4.47e-02
ENSG00000159202	UBE2Z	Colon_Transverse	Colon	2.09	4.47e-02
ENSG00000134330	IAH1	Adipose_Visceral_Omentum	Colon	-0.03	4.47e-02
ENSG00000048405	ZNF800	Adipose_Visceral_Omentum	Overall	0.4	4.47e-02
ENSG00000250790	RP11-46H11.3	Colon_Transverse	Rectal	1.42	4.47e-02
ENSG00000160049	DFFA	Adipose_Subcutaneous	Distal	1.83	4.47e-02
ENSG00000198556	ZNF789	Adipose_Subcutaneous	Proximal	-1	4.47e-02
ENSG00000272791	RP11-464F9.22	Cells_EBV-transformed_lymphocytes	Overall	0.01	4.47e-02
ENSG00000229740	U91324.1	Adipose_Subcutaneous	Male	-2.01	4.47e-02
ENSG00000135100	HNF1A	Colon_Sigmoid	Colon	2.01	4.47e-02
ENSG00000131446	MGAT1	Adipose_Subcutaneous	Rectal	-1.65	4.47e-02
ENSG00000144136	SLC20A1	Colon_Sigmoid	Male	-1.39	4.47e-02
ENSG00000180383	DEFB124	Adipose_Visceral_Omentum	Female	1.99	4.47e-02
ENSG00000205356	TECPR1	Colon_Sigmoid	Overall	0.75	4.47e-02
ENSG00000152404	CWF19L2	Whole_Blood	Male	-0.85	4.48e-02
ENSG00000105397	TYK2	Colon_Transverse	Rectal	1.64	4.48e-02
ENSG00000074855	ANO8	Cells_EBV-transformed_lymphocytes	Colon	-1.48	4.48e-02
ENSG00000100505	TRIM9	Cells_EBV-transformed_lymphocytes	Rectal	-0.01	4.48e-02
ENSG00000163430	FSTL1	Whole_Blood	Male	-0.05	4.48e-02
ENSG00000178896	EXOSC4	Colon_Transverse	Female	0.02	4.48e-02
ENSG00000164867	NOS3	Colon_Transverse	Distal	1.35	4.48e-02
ENSG00000114988	LMAN2L	Adipose_Subcutaneous	Distal	-1.88	4.48e-02
ENSG00000238005	RP11-443B7.1	Adipose_Visceral_Omentum	Colon	-2.38	4.48e-02
ENSG00000135457	TFCP2	Cells_EBV-transformed_lymphocytes	Overall	-0.13	4.48e-02
ENSG00000137168	PPIL1	Adipose_Subcutaneous	Female	1.69	4.48e-02
ENSG00000130037	KCNA5	Adipose_Visceral_Omentum	Overall	-0.85	4.48e-02
ENSG00000089220	PEBP1	Colon_Sigmoid	Proximal	1.13	4.48e-02
ENSG00000147526	TACC1	Whole_Blood	Distal	0.68	4.48e-02
ENSG00000113657	DPYSL3	Adipose_Subcutaneous	Female	-1.19	4.48e-02
ENSG00000258602	LINC01629	Colon_Sigmoid	Colon	-1.9	4.48e-02
ENSG00000184860	SDR42E1	Whole_Blood	Proximal	-0.73	4.48e-02
ENSG00000125633	CCDC93	Cells_EBV-transformed_lymphocytes	Rectal	-1.27	4.48e-02
ENSG00000198846	TOX	Whole_Blood	Overall	0.65	4.48e-02
ENSG00000274015	CTD-2302E22.6	Colon_Transverse	Overall	-2.01	4.48e-02
ENSG00000272381	RP11-192P3.4	Adipose_Subcutaneous	Male	-0.48	4.48e-02
ENSG00000167800	TBX10	Colon_Sigmoid	Rectal	-1.89	4.49e-02
ENSG00000130700	GATA5	Colon_Sigmoid	Colon	1.64	4.49e-02
ENSG00000107140	TESK1	Cells_EBV-transformed_lymphocytes	Rectal	-2.27	4.49e-02
ENSG00000171790	SLFNL1	Cells_EBV-transformed_lymphocytes	Distal	1.11	4.49e-02
ENSG00000078140	UBE2K	Adipose_Visceral_Omentum	Female	-1.08	4.49e-02
ENSG00000099290	WASHC2A	Adipose_Subcutaneous	Rectal	0.34	4.49e-02
ENSG00000158623	COPG2	Cells_EBV-transformed_lymphocytes	Female	-1.9	4.49e-02
ENSG00000277511	CTD-2095E4.5	Colon_Transverse	Proximal	-1.51	4.49e-02
ENSG00000152520	PAN3	Adipose_Subcutaneous	Overall	0.51	4.49e-02
ENSG00000160972	PPP1R16A	Colon_Transverse	Female	1.97	4.49e-02
ENSG00000138483	CCDC54	Colon_Sigmoid	Rectal	-2.01	4.49e-02
ENSG00000232386	RP11-66B24.2	Colon_Transverse	Rectal	1.9	4.49e-02
ENSG00000203814	HIST2H2BF	Cells_EBV-transformed_lymphocytes	Rectal	-0.86	4.49e-02
ENSG00000172640	OR10AD1	Adipose_Visceral_Omentum	Male	-0.04	4.49e-02
ENSG00000178187	ZNF454	Colon_Transverse	Female	-2.26	4.49e-02
ENSG00000159111	MRPL10	Cells_EBV-transformed_lymphocytes	Overall	1.31	4.49e-02
ENSG00000271503	CCL5	Adipose_Subcutaneous	Male	0.24	4.50e-02
ENSG00000174564	IL20RB	Colon_Transverse	Colon	-0.87	4.50e-02
ENSG00000137968	SLC44A5	Colon_Sigmoid	Rectal	0.89	4.50e-02
ENSG00000205423	CNEP1R1	Colon_Transverse	Colon	1.6	4.50e-02
ENSG00000156928	MALSU1	Adipose_Subcutaneous	Overall	-0.76	4.50e-02
ENSG00000142279	WTIP	Colon_Sigmoid	Male	-2.24	4.50e-02
ENSG00000145734	BDP1	Adipose_Subcutaneous	Overall	0.39	4.50e-02
ENSG00000143507	DUSP10	Colon_Transverse	Female	-1.06	4.50e-02
ENSG00000148358	GPR107	Adipose_Subcutaneous	Distal	2	4.50e-02
ENSG00000196652	ZKSCAN5	Colon_Transverse	Female	-0.1	4.50e-02
ENSG00000136381	IREB2	Colon_Sigmoid	Rectal	-1.41	4.50e-02
ENSG00000275700	AATF	Adipose_Visceral_Omentum	Male	2.06	4.50e-02
ENSG00000187764	SEMA4D	Colon_Sigmoid	Overall	-0.2	4.50e-02
ENSG00000119946	CNNM1	Adipose_Subcutaneous	Distal	-2	4.50e-02
ENSG00000105664	COMP	Cells_EBV-transformed_lymphocytes	Colon	-1.03	4.50e-02
ENSG00000149798	CDC42EP2	Cells_EBV-transformed_lymphocytes	Distal	-1.37	4.50e-02
ENSG00000125508	SRMS	Colon_Transverse	Male	-2	4.50e-02
ENSG00000262814	MRPL12	Whole_Blood	Male	1.84	4.50e-02
ENSG00000114631	PODXL2	Whole_Blood	Male	-0.27	4.50e-02
ENSG00000249915	PDCD6	Colon_Sigmoid	Rectal	-2.31	4.50e-02
ENSG00000197324	LRP10	Cells_EBV-transformed_lymphocytes	Colon	0.79	4.50e-02
ENSG00000112299	VNN1	Cells_EBV-transformed_lymphocytes	Distal	2.12	4.50e-02
ENSG00000089169	RPH3A	Adipose_Visceral_Omentum	Overall	2	4.50e-02
ENSG00000106305	AIMP2	Colon_Sigmoid	Overall	-2.32	4.50e-02
ENSG00000100697	DICER1	Colon_Transverse	Rectal	0.64	4.51e-02
ENSG00000151025	GPR158	Colon_Sigmoid	Colon	2	4.51e-02
ENSG00000136143	SUCLA2	Whole_Blood	Colon	-0.68	4.51e-02
ENSG00000166148	AVPR1A	Adipose_Visceral_Omentum	Distal	-0.87	4.51e-02
ENSG00000167920	TMEM99	Colon_Transverse	Proximal	1.6	4.51e-02
ENSG00000116748	AMPD1	Adipose_Subcutaneous	Rectal	1.2	4.51e-02
ENSG00000161203	AP2M1	Colon_Sigmoid	Rectal	-1.53	4.51e-02
ENSG00000043514	TRIT1	Colon_Transverse	Distal	1.97	4.51e-02
ENSG00000173258	ZNF483	Whole_Blood	Distal	-0.18	4.51e-02
ENSG00000124782	RREB1	Cells_EBV-transformed_lymphocytes	Rectal	2.01	4.51e-02
ENSG00000197857	ZNF44	Colon_Sigmoid	Distal	-0.86	4.51e-02
ENSG00000272573	MUSTN1	Cells_EBV-transformed_lymphocytes	Distal	1.02	4.51e-02
ENSG00000197562	RAB40C	Cells_EBV-transformed_lymphocytes	Female	-0.7	4.51e-02
ENSG00000152990	ADGRA3	Colon_Transverse	Male	0.01	4.51e-02
ENSG00000123143	PKN1	Whole_Blood	Female	1.93	4.51e-02
ENSG00000237119	LINC01056	Cells_EBV-transformed_lymphocytes	Rectal	-2	4.51e-02
ENSG00000258404	RP11-1029J19.5	Adipose_Subcutaneous	Distal	2	4.51e-02
ENSG00000272259	LINC01749	Cells_EBV-transformed_lymphocytes	Rectal	-2	4.51e-02
ENSG00000048540	LMO3	Colon_Sigmoid	Rectal	-0.34	4.51e-02
ENSG00000107731	UNC5B	Adipose_Visceral_Omentum	Distal	-0.29	4.51e-02
ENSG00000167562	ZNF701	Adipose_Visceral_Omentum	Male	-0.57	4.51e-02
ENSG00000167394	ZNF668	Colon_Sigmoid	Proximal	-2.25	4.52e-02
ENSG00000153767	GTF2E1	Cells_EBV-transformed_lymphocytes	Male	0.88	4.52e-02
ENSG00000141934	PLPP2	Colon_Sigmoid	Rectal	-2.29	4.52e-02
ENSG00000152558	TMEM123	Adipose_Subcutaneous	Rectal	2	4.52e-02
ENSG00000186868	MAPT	Colon_Transverse	Proximal	2	4.52e-02
ENSG00000197045	GMFB	Adipose_Visceral_Omentum	Distal	-1.97	4.52e-02
ENSG00000104412	EMC2	Colon_Transverse	Female	-0.27	4.52e-02
ENSG00000161179	YDJC	Cells_EBV-transformed_lymphocytes	Proximal	-0.07	4.52e-02
ENSG00000129946	SHC2	Adipose_Subcutaneous	Overall	1.24	4.52e-02
ENSG00000106348	IMPDH1	Adipose_Visceral_Omentum	Proximal	-0.15	4.52e-02
ENSG00000108244	KRT23	Adipose_Subcutaneous	Distal	-1.57	4.52e-02
ENSG00000121579	NAA50	Cells_EBV-transformed_lymphocytes	Overall	0.63	4.52e-02
ENSG00000123416	TUBA1B	Cells_EBV-transformed_lymphocytes	Distal	2	4.52e-02
ENSG00000140835	CHST4	Adipose_Visceral_Omentum	Male	2.32	4.52e-02
ENSG00000112339	HBS1L	Whole_Blood	Colon	-0.27	4.52e-02
ENSG00000266578	RP11-838N2.5	Colon_Sigmoid	Distal	2	4.52e-02
ENSG00000160214	RRP1	Adipose_Subcutaneous	Female	-2.42	4.52e-02
ENSG00000176928	GCNT4	Colon_Sigmoid	Overall	0.68	4.53e-02
ENSG00000163811	WDR43	Whole_Blood	Distal	-0.48	4.53e-02
ENSG00000176723	ZNF843	Adipose_Visceral_Omentum	Female	1.18	4.53e-02
ENSG00000241399	CD302	Adipose_Subcutaneous	Distal	-2.25	4.53e-02
ENSG00000111254	AKAP3	Cells_EBV-transformed_lymphocytes	Rectal	-0.06	4.53e-02
ENSG00000121486	TRMT1L	Colon_Transverse	Distal	-0.97	4.53e-02
ENSG00000104093	DMXL2	Colon_Transverse	Overall	2.04	4.53e-02
ENSG00000171759	PAH	Adipose_Visceral_Omentum	Proximal	2.09	4.53e-02
ENSG00000214753	HNRNPUL2	Adipose_Subcutaneous	Overall	2	4.53e-02
ENSG00000183067	IGSF5	Colon_Sigmoid	Rectal	2	4.53e-02
ENSG00000148842	CNNM2	Cells_EBV-transformed_lymphocytes	Male	0.01	4.53e-02
ENSG00000173077	DEC1	Cells_EBV-transformed_lymphocytes	Male	-2	4.53e-02
ENSG00000138495	COX17	Whole_Blood	Distal	-0.73	4.53e-02
ENSG00000271966	RP11-7F18.2	Whole_Blood	Distal	-2	4.53e-02
ENSG00000267272	LINC01140	Adipose_Subcutaneous	Proximal	-0.72	4.53e-02
ENSG00000115216	NRBP1	Adipose_Visceral_Omentum	Rectal	-2.11	4.54e-02
ENSG00000185721	DRG1	Adipose_Subcutaneous	Distal	0.51	4.54e-02
ENSG00000167840	ZNF232	Cells_EBV-transformed_lymphocytes	Proximal	0.89	4.54e-02
ENSG00000197852	FAM212B	Adipose_Subcutaneous	Overall	0.68	4.54e-02
ENSG00000164736	SOX17	Adipose_Visceral_Omentum	Male	0.38	4.54e-02
ENSG00000162746	FCRLB	Colon_Transverse	Proximal	0.52	4.54e-02
ENSG00000155868	MED7	Adipose_Subcutaneous	Female	2.27	4.54e-02
ENSG00000115266	APC2	Colon_Sigmoid	Distal	2.22	4.54e-02
ENSG00000133800	LYVE1	Cells_EBV-transformed_lymphocytes	Overall	-0.14	4.54e-02
ENSG00000173039	RELA	Colon_Transverse	Female	-0.69	4.54e-02
ENSG00000085265	FCN1	Adipose_Visceral_Omentum	Male	-1.05	4.54e-02
ENSG00000167751	KLK2	Whole_Blood	Male	2	4.55e-02
ENSG00000070081	NUCB2	Colon_Sigmoid	Male	1.09	4.55e-02
ENSG00000175183	CSRP2	Cells_EBV-transformed_lymphocytes	Proximal	0.96	4.55e-02
ENSG00000078804	TP53INP2	Cells_EBV-transformed_lymphocytes	Female	-0.23	4.55e-02
ENSG00000144837	PLA1A	Adipose_Subcutaneous	Overall	-1.99	4.55e-02
ENSG00000122133	PAEP	Adipose_Visceral_Omentum	Female	2	4.55e-02
ENSG00000006468	ETV1	Adipose_Subcutaneous	Rectal	-0.94	4.55e-02
ENSG00000156265	MAP3K7CL	Colon_Sigmoid	Colon	-0.66	4.55e-02
ENSG00000163946	FAM208A	Adipose_Subcutaneous	Distal	-0.76	4.55e-02
ENSG00000131355	ADGRE3	Colon_Transverse	Colon	-0.07	4.55e-02
ENSG00000173376	NDNF	Adipose_Visceral_Omentum	Proximal	-2.39	4.55e-02
ENSG00000125968	ID1	Colon_Transverse	Proximal	-2	4.55e-02
ENSG00000109205	ODAM	Colon_Transverse	Colon	-0.25	4.56e-02
ENSG00000275418	RP11-126O1.6	Cells_EBV-transformed_lymphocytes	Overall	2.03	4.56e-02
ENSG00000065060	UHRF1BP1	Whole_Blood	Female	-1.97	4.56e-02
ENSG00000230658	KLHL7-AS1	Cells_EBV-transformed_lymphocytes	Overall	1.99	4.56e-02
ENSG00000085871	MGST2	Colon_Sigmoid	Distal	2.6	4.56e-02
ENSG00000138347	MYPN	Adipose_Subcutaneous	Female	2	4.56e-02
ENSG00000168243	GNG4	Colon_Sigmoid	Female	1.32	4.56e-02
ENSG00000144061	NPHP1	Adipose_Subcutaneous	Rectal	2	4.56e-02
ENSG00000181016	LSMEM1	Colon_Transverse	Rectal	-1.46	4.56e-02
ENSG00000178741	COX5A	Adipose_Visceral_Omentum	Rectal	1.51	4.56e-02
ENSG00000258512	LINC00239	Colon_Transverse	Distal	2	4.56e-02
ENSG00000254802	AC022182.3	Colon_Transverse	Male	-1.19	4.56e-02
ENSG00000181856	SLC2A4	Adipose_Subcutaneous	Colon	1.22	4.56e-02
ENSG00000248109	CTC-295J13.3	Colon_Sigmoid	Distal	-2	4.56e-02
ENSG00000148488	ST8SIA6	Adipose_Visceral_Omentum	Female	-0.17	4.56e-02
ENSG00000224023	FLJ37035	Colon_Sigmoid	Proximal	2	4.56e-02
ENSG00000163874	ZC3H12A	Whole_Blood	Male	0.27	4.56e-02
ENSG00000164597	COG5	Adipose_Subcutaneous	Colon	-1	4.56e-02
ENSG00000183807	FAM162B	Colon_Sigmoid	Rectal	0.42	4.56e-02
ENSG00000008382	MPND	Whole_Blood	Female	0.98	4.56e-02
ENSG00000205155	PSENEN	Adipose_Subcutaneous	Male	1.64	4.56e-02
ENSG00000183850	ZNF730	Adipose_Visceral_Omentum	Male	-0.04	4.56e-02
ENSG00000237604	AP001056.1	Adipose_Subcutaneous	Colon	1.51	4.57e-02
ENSG00000163083	INHBB	Whole_Blood	Proximal	-0.82	4.57e-02
ENSG00000171222	SCAND1	Adipose_Subcutaneous	Proximal	-1.97	4.57e-02
ENSG00000121068	TBX2	Colon_Transverse	Colon	-2.07	4.57e-02
ENSG00000179841	AKAP5	Adipose_Subcutaneous	Colon	-2	4.57e-02
ENSG00000189050	RNFT1	Adipose_Subcutaneous	Proximal	1.97	4.57e-02
ENSG00000070159	PTPN3	Cells_EBV-transformed_lymphocytes	Colon	1.37	4.57e-02
ENSG00000025156	HSF2	Colon_Transverse	Overall	-2.23	4.57e-02
ENSG00000149646	CNBD2	Colon_Transverse	Male	2.3	4.57e-02
ENSG00000131462	TUBG1	Colon_Sigmoid	Colon	-1.62	4.57e-02
ENSG00000062038	CDH3	Colon_Transverse	Colon	0.3	4.57e-02
ENSG00000106546	AHR	Adipose_Subcutaneous	Distal	-0.43	4.57e-02
ENSG00000224577	LINC01117	Adipose_Subcutaneous	Colon	-1.96	4.57e-02
ENSG00000135976	ANKRD36	Colon_Transverse	Colon	-2	4.57e-02
ENSG00000052841	TTC17	Adipose_Visceral_Omentum	Colon	0.58	4.57e-02
ENSG00000118432	CNR1	Colon_Sigmoid	Rectal	-2.12	4.58e-02
ENSG00000118579	MED28	Adipose_Subcutaneous	Rectal	-2	4.58e-02
ENSG00000281809	LINC01394	Colon_Sigmoid	Female	2	4.58e-02
ENSG00000221823	PPP3R1	Colon_Sigmoid	Male	0.67	4.58e-02
ENSG00000188375	H3F3C	Colon_Transverse	Colon	-0.38	4.58e-02
ENSG00000169621	APLF	Whole_Blood	Proximal	1.07	4.58e-02
ENSG00000182533	CAV3	Adipose_Subcutaneous	Proximal	1.81	4.58e-02
ENSG00000077044	DGKD	Colon_Transverse	Colon	0.47	4.58e-02
ENSG00000106100	NOD1	Cells_EBV-transformed_lymphocytes	Proximal	0.79	4.58e-02
ENSG00000134443	GRP	Colon_Sigmoid	Overall	-2	4.58e-02
ENSG00000140740	UQCRC2	Colon_Sigmoid	Colon	-0.36	4.58e-02
ENSG00000088854	C20orf194	Adipose_Subcutaneous	Proximal	-0.75	4.58e-02
ENSG00000161955	TNFSF13	Colon_Sigmoid	Distal	0.86	4.58e-02
ENSG00000135502	SLC26A10	Adipose_Visceral_Omentum	Distal	-0.21	4.58e-02
ENSG00000003056	M6PR	Adipose_Visceral_Omentum	Distal	1.81	4.58e-02
ENSG00000137216	TMEM63B	Cells_EBV-transformed_lymphocytes	Distal	-1.21	4.58e-02
ENSG00000260653	RP11-114G11.5	Adipose_Visceral_Omentum	Proximal	-1.99	4.58e-02
ENSG00000253305	PCDHGB6	Whole_Blood	Colon	-0.88	4.58e-02
ENSG00000229876	CASC20	Adipose_Visceral_Omentum	Overall	-2	4.58e-02
ENSG00000154429	CCSAP	Colon_Sigmoid	Proximal	0.31	4.58e-02
ENSG00000028277	POU2F2	Cells_EBV-transformed_lymphocytes	Distal	-2	4.59e-02
ENSG00000156990	RPUSD3	Colon_Sigmoid	Male	2	4.59e-02
ENSG00000260428	SCX	Whole_Blood	Male	1.52	4.59e-02
ENSG00000183977	PP2D1	Adipose_Subcutaneous	Male	2.44	4.59e-02
ENSG00000173653	RCE1	Adipose_Subcutaneous	Distal	-0.6	4.59e-02
ENSG00000253105	KB-1448A5.1	Adipose_Subcutaneous	Proximal	-2.29	4.59e-02
ENSG00000234076	TPRG1-AS1	Adipose_Visceral_Omentum	Distal	1.96	4.59e-02
ENSG00000204713	TRIM27	Cells_EBV-transformed_lymphocytes	Distal	0.56	4.59e-02
ENSG00000146859	TMEM140	Whole_Blood	Overall	0.43	4.59e-02
ENSG00000154529	CNTNAP3B	Colon_Sigmoid	Female	-1.07	4.59e-02
ENSG00000197813	CTC-301O7.4	Adipose_Visceral_Omentum	Colon	0.34	4.59e-02
ENSG00000173320	STOX2	Adipose_Subcutaneous	Proximal	-0.01	4.59e-02
ENSG00000270988	RP11-439C15.5	Colon_Transverse	Female	-2	4.59e-02
ENSG00000010818	HIVEP2	Colon_Sigmoid	Overall	-0.2	4.59e-02
ENSG00000103043	VAC14	Adipose_Visceral_Omentum	Colon	1.42	4.60e-02
ENSG00000232118	BACH1-AS1	Whole_Blood	Female	-1.76	4.60e-02
ENSG00000159263	SIM2	Colon_Transverse	Overall	1.81	4.60e-02
ENSG00000188511	C22orf34	Colon_Transverse	Colon	1.63	4.60e-02
ENSG00000158161	EYA3	Whole_Blood	Colon	-1.02	4.60e-02
ENSG00000119688	ABCD4	Adipose_Subcutaneous	Proximal	2.06	4.60e-02
ENSG00000213949	ITGA1	Colon_Sigmoid	Distal	-0.11	4.60e-02
ENSG00000154144	TBRG1	Adipose_Visceral_Omentum	Rectal	-0.92	4.60e-02
ENSG00000125735	TNFSF14	Cells_EBV-transformed_lymphocytes	Colon	-0.53	4.60e-02
ENSG00000222041	CYTOR	Adipose_Subcutaneous	Colon	1.98	4.60e-02
ENSG00000182853	VMO1	Cells_EBV-transformed_lymphocytes	Male	2	4.60e-02
ENSG00000149968	MMP3	Adipose_Subcutaneous	Male	2	4.60e-02
ENSG00000260810	CTD-2547L24.4	Adipose_Subcutaneous	Overall	-2	4.60e-02
ENSG00000185955	C7orf61	Cells_EBV-transformed_lymphocytes	Colon	1.7	4.60e-02
ENSG00000091409	ITGA6	Colon_Sigmoid	Overall	-0.77	4.60e-02
ENSG00000196154	S100A4	Cells_EBV-transformed_lymphocytes	Distal	-0.43	4.60e-02
ENSG00000048828	FAM120A	Cells_EBV-transformed_lymphocytes	Rectal	-1.97	4.60e-02
ENSG00000251576	LINC01267	Whole_Blood	Colon	2	4.60e-02
ENSG00000238078	LINC01352	Whole_Blood	Overall	-1.96	4.60e-02
ENSG00000162520	SYNC	Adipose_Subcutaneous	Colon	-1.95	4.61e-02
ENSG00000088179	PTPN4	Adipose_Subcutaneous	Female	1.05	4.61e-02
ENSG00000185721	DRG1	Adipose_Subcutaneous	Male	0.15	4.61e-02
ENSG00000104312	RIPK2	Colon_Sigmoid	Rectal	-1.84	4.61e-02
ENSG00000196345	ZKSCAN7	Adipose_Subcutaneous	Rectal	2.26	4.61e-02
ENSG00000213213	CCDC183	Colon_Sigmoid	Colon	1.72	4.61e-02
ENSG00000042832	TG	Adipose_Visceral_Omentum	Overall	-2.34	4.61e-02
ENSG00000148516	ZEB1	Cells_EBV-transformed_lymphocytes	Proximal	1.99	4.61e-02
ENSG00000105971	CAV2	Colon_Sigmoid	Distal	0.45	4.61e-02
ENSG00000115602	IL1RL1	Colon_Transverse	Colon	-0.14	4.61e-02
ENSG00000157884	CIB4	Adipose_Subcutaneous	Overall	-1.99	4.61e-02
ENSG00000138002	IFT172	Colon_Sigmoid	Colon	1.19	4.61e-02
ENSG00000182552	RWDD4	Colon_Transverse	Rectal	2.21	4.61e-02
ENSG00000171703	TCEA2	Adipose_Visceral_Omentum	Rectal	-1.52	4.61e-02
ENSG00000254038	RP11-419C23.1	Adipose_Subcutaneous	Rectal	1.54	4.61e-02
ENSG00000110887	DAO	Colon_Transverse	Colon	-1.99	4.62e-02
ENSG00000177034	MTX3	Colon_Sigmoid	Rectal	2.19	4.62e-02
ENSG00000253953	PCDHGB4	Adipose_Subcutaneous	Colon	1.85	4.62e-02
ENSG00000244687	UBE2V1	Colon_Transverse	Rectal	2.1	4.62e-02
ENSG00000223387	LINC02068	Cells_EBV-transformed_lymphocytes	Proximal	-1.99	4.62e-02
ENSG00000125510	OPRL1	Adipose_Subcutaneous	Distal	1.21	4.62e-02
ENSG00000106948	AKNA	Colon_Transverse	Colon	1.36	4.62e-02
ENSG00000101413	RPRD1B	Adipose_Subcutaneous	Proximal	-0.18	4.62e-02
ENSG00000168175	MAPK1IP1L	Colon_Transverse	Proximal	-0.64	4.62e-02
ENSG00000243667	WDR92	Adipose_Subcutaneous	Proximal	-2.16	4.62e-02
ENSG00000099810	MTAP	Cells_EBV-transformed_lymphocytes	Colon	-0.5	4.62e-02
ENSG00000103855	CD276	Colon_Transverse	Proximal	0.16	4.62e-02
ENSG00000243156	MICAL3	Cells_EBV-transformed_lymphocytes	Overall	-0.22	4.62e-02
ENSG00000178093	TSSK6	Cells_EBV-transformed_lymphocytes	Overall	1.99	4.62e-02
ENSG00000119929	CUTC	Colon_Transverse	Distal	0.46	4.62e-02
ENSG00000254598	CSNK2A3	Colon_Transverse	Distal	1.99	4.62e-02
ENSG00000180626	ZNF594	Adipose_Subcutaneous	Colon	2.22	4.62e-02
ENSG00000152439	ZNF773	Colon_Sigmoid	Rectal	1.44	4.62e-02
ENSG00000274211	SOCS7	Adipose_Subcutaneous	Distal	-0.01	4.62e-02
ENSG00000237021	RP3-486I3.7	Colon_Transverse	Rectal	1.97	4.62e-02
ENSG00000135541	AHI1	Colon_Sigmoid	Male	-1.94	4.63e-02
ENSG00000204304	PBX2	Whole_Blood	Male	-1.51	4.63e-02
ENSG00000006634	DBF4	Cells_EBV-transformed_lymphocytes	Rectal	-0.62	4.63e-02
ENSG00000244187	TMEM141	Colon_Transverse	Rectal	-1.71	4.63e-02
ENSG00000137714	FDX1	Cells_EBV-transformed_lymphocytes	Proximal	2.09	4.63e-02
ENSG00000271843	RP11-245J9.5	Colon_Transverse	Distal	0.99	4.63e-02
ENSG00000187676	B3GLCT	Colon_Transverse	Rectal	-1.47	4.63e-02
ENSG00000136485	DCAF7	Cells_EBV-transformed_lymphocytes	Colon	0.95	4.63e-02
ENSG00000197084	LCE1C	Cells_EBV-transformed_lymphocytes	Distal	-1.99	4.63e-02
ENSG00000101306	MYLK2	Cells_EBV-transformed_lymphocytes	Distal	-1.14	4.63e-02
ENSG00000171606	ZNF274	Adipose_Visceral_Omentum	Overall	0.74	4.63e-02
ENSG00000174996	KLC2	Colon_Transverse	Rectal	-1.24	4.63e-02
ENSG00000248746	ACTN3	Whole_Blood	Colon	0.42	4.63e-02
ENSG00000162972	MAIP1	Adipose_Visceral_Omentum	Rectal	1.11	4.63e-02
ENSG00000189157	FAM47E	Colon_Sigmoid	Overall	0.46	4.63e-02
ENSG00000237484	LINC01684	Adipose_Visceral_Omentum	Distal	-1.37	4.63e-02
ENSG00000130958	SLC35D2	Cells_EBV-transformed_lymphocytes	Overall	1.29	4.63e-02
ENSG00000115232	ITGA4	Colon_Transverse	Colon	-0.76	4.63e-02
ENSG00000011132	APBA3	Cells_EBV-transformed_lymphocytes	Female	0.75	4.64e-02
ENSG00000135077	HAVCR2	Cells_EBV-transformed_lymphocytes	Overall	-0.35	4.64e-02
ENSG00000226742	HSBP1L1	Cells_EBV-transformed_lymphocytes	Female	0.68	4.64e-02
ENSG00000166562	SEC11C	Cells_EBV-transformed_lymphocytes	Rectal	1.31	4.64e-02
ENSG00000237419	RP11-885N19.6	Adipose_Subcutaneous	Distal	-1.63	4.64e-02
ENSG00000137338	PGBD1	Adipose_Visceral_Omentum	Overall	2.02	4.64e-02
ENSG00000129559	NEDD8	Adipose_Visceral_Omentum	Proximal	-1	4.64e-02
ENSG00000261794	GOLGA8H	Adipose_Visceral_Omentum	Colon	1.99	4.64e-02
ENSG00000167815	PRDX2	Adipose_Subcutaneous	Overall	-2.23	4.64e-02
ENSG00000085274	MYNN	Cells_EBV-transformed_lymphocytes	Proximal	-1.91	4.64e-02
ENSG00000176956	LY6H	Adipose_Visceral_Omentum	Female	0.45	4.64e-02
ENSG00000104814	MAP4K1	Adipose_Visceral_Omentum	Distal	1.98	4.64e-02
ENSG00000253309	SERPINE3	Adipose_Subcutaneous	Female	1.58	4.64e-02
ENSG00000196365	LONP1	Adipose_Visceral_Omentum	Proximal	1.16	4.64e-02
ENSG00000172922	RNASEH2C	Cells_EBV-transformed_lymphocytes	Female	1.01	4.64e-02
ENSG00000131013	PPIL4	Cells_EBV-transformed_lymphocytes	Rectal	-1.99	4.64e-02
ENSG00000163795	ZNF513	Colon_Transverse	Male	-0.8	4.65e-02
ENSG00000177225	PDDC1	Colon_Transverse	Female	1.62	4.65e-02
ENSG00000116957	TBCE	Colon_Sigmoid	Male	1.34	4.65e-02
ENSG00000133466	C1QTNF6	Whole_Blood	Female	-1.65	4.65e-02
ENSG00000084676	NCOA1	Whole_Blood	Distal	0.71	4.65e-02
ENSG00000164587	RPS14	Colon_Transverse	Distal	1.13	4.65e-02
ENSG00000244482	LILRA6	Adipose_Subcutaneous	Overall	-1.69	4.65e-02
ENSG00000167842	MIS12	Colon_Transverse	Female	1.93	4.65e-02
ENSG00000174788	PCP2	Cells_EBV-transformed_lymphocytes	Female	-1.95	4.65e-02
ENSG00000138755	CXCL9	Adipose_Subcutaneous	Overall	1.99	4.65e-02
ENSG00000135966	TGFBRAP1	Colon_Sigmoid	Overall	1.14	4.65e-02
ENSG00000146540	C7orf50	Cells_EBV-transformed_lymphocytes	Rectal	-1.77	4.65e-02
ENSG00000125848	FLRT3	Adipose_Subcutaneous	Proximal	-2.09	4.65e-02
ENSG00000143947	RPS27A	Adipose_Visceral_Omentum	Colon	0.55	4.66e-02
ENSG00000167232	ZNF91	Colon_Transverse	Male	1.96	4.66e-02
ENSG00000139910	NOVA1	Colon_Transverse	Rectal	0.85	4.66e-02
ENSG00000115616	SLC9A2	Cells_EBV-transformed_lymphocytes	Distal	-1.99	4.66e-02
ENSG00000268941	LINC01711	Adipose_Visceral_Omentum	Overall	-1.78	4.66e-02
ENSG00000105655	ISYNA1	Adipose_Subcutaneous	Female	-1.2	4.66e-02
ENSG00000196642	RABL6	Colon_Transverse	Proximal	-0.12	4.66e-02
ENSG00000163793	DNAJC5G	Adipose_Visceral_Omentum	Proximal	1.99	4.66e-02
ENSG00000111271	ACAD10	Adipose_Subcutaneous	Proximal	1.86	4.66e-02
ENSG00000103888	CEMIP	Whole_Blood	Male	-1.99	4.66e-02
ENSG00000188316	ENO4	Colon_Transverse	Overall	-1.99	4.66e-02
ENSG00000105968	H2AFV	Whole_Blood	Distal	-0.49	4.66e-02
ENSG00000250548	RP11-47I22.2	Adipose_Subcutaneous	Male	1.59	4.66e-02
ENSG00000104894	CD37	Colon_Sigmoid	Male	1.32	4.66e-02
ENSG00000126821	SGPP1	Adipose_Subcutaneous	Proximal	-0.66	4.67e-02
ENSG00000248109	CTC-295J13.3	Colon_Sigmoid	Male	-1.99	4.67e-02
ENSG00000108561	C1QBP	Adipose_Subcutaneous	Female	-1.96	4.67e-02
ENSG00000215866	LINC01356	Colon_Transverse	Female	1.99	4.67e-02
ENSG00000101224	CDC25B	Colon_Sigmoid	Female	-1.27	4.67e-02
ENSG00000247157	LINC01252	Adipose_Subcutaneous	Overall	1.95	4.67e-02
ENSG00000120053	GOT1	Cells_EBV-transformed_lymphocytes	Overall	-1.33	4.67e-02
ENSG00000167945	PRR25	Colon_Sigmoid	Proximal	-1.99	4.67e-02
ENSG00000135945	REV1	Colon_Sigmoid	Proximal	0.46	4.67e-02
ENSG00000156463	SH3RF2	Adipose_Subcutaneous	Rectal	-1.99	4.67e-02
ENSG00000111271	ACAD10	Adipose_Subcutaneous	Rectal	1.84	4.67e-02
ENSG00000166140	ZFYVE19	Adipose_Visceral_Omentum	Overall	2.4	4.67e-02
ENSG00000187091	PLCD1	Colon_Transverse	Distal	0.1	4.67e-02
ENSG00000021645	NRXN3	Colon_Sigmoid	Overall	-0.15	4.67e-02
ENSG00000214655	ZSWIM8	Colon_Transverse	Female	0.57	4.67e-02
ENSG00000198131	ZNF544	Adipose_Subcutaneous	Overall	1.26	4.67e-02
ENSG00000141258	SGSM2	Colon_Sigmoid	Proximal	0.45	4.67e-02
ENSG00000164088	PPM1M	Adipose_Visceral_Omentum	Colon	-0.6	4.67e-02
ENSG00000162753	SLC9C2	Adipose_Visceral_Omentum	Overall	-1.99	4.67e-02
ENSG00000106367	AP1S1	Adipose_Subcutaneous	Female	-2.31	4.68e-02
ENSG00000235884	LINC00941	Adipose_Visceral_Omentum	Female	-1.36	4.68e-02
ENSG00000196943	NOP9	Colon_Sigmoid	Distal	-0.34	4.68e-02
ENSG00000089486	CDIP1	Adipose_Visceral_Omentum	Proximal	-2.27	4.68e-02
ENSG00000116641	DOCK7	Adipose_Visceral_Omentum	Overall	0.35	4.68e-02
ENSG00000024048	UBR2	Cells_EBV-transformed_lymphocytes	Rectal	-1.46	4.68e-02
ENSG00000260423	RP13-735L24.1	Colon_Transverse	Distal	-0.42	4.68e-02
ENSG00000153147	SMARCA5	Colon_Transverse	Female	-1.99	4.68e-02
ENSG00000054523	KIF1B	Colon_Transverse	Overall	1.94	4.69e-02
ENSG00000127720	METTL25	Adipose_Subcutaneous	Male	0.89	4.69e-02
ENSG00000198719	DLL1	Adipose_Subcutaneous	Proximal	-1.39	4.69e-02
ENSG00000101464	PIGU	Whole_Blood	Colon	-1.57	4.69e-02
ENSG00000154582	ELOC	Adipose_Subcutaneous	Rectal	-1.26	4.69e-02
ENSG00000171612	SLC25A33	Adipose_Visceral_Omentum	Male	-0.27	4.69e-02
ENSG00000134962	KLB	Adipose_Subcutaneous	Colon	-1.97	4.69e-02
ENSG00000253729	PRKDC	Adipose_Visceral_Omentum	Colon	1.45	4.69e-02
ENSG00000240045	RP11-451G4.2	Colon_Transverse	Colon	0.72	4.69e-02
ENSG00000133884	DPF2	Colon_Transverse	Distal	1.8	4.69e-02
ENSG00000148773	MKI67	Colon_Transverse	Male	-1.3	4.69e-02
ENSG00000116580	GON4L	Colon_Sigmoid	Proximal	-0.66	4.69e-02
ENSG00000132718	SYT11	Adipose_Subcutaneous	Proximal	-1.99	4.69e-02
ENSG00000008323	PLEKHG6	Adipose_Visceral_Omentum	Rectal	1.06	4.69e-02
ENSG00000125149	C16orf70	Colon_Sigmoid	Distal	-1.59	4.69e-02
ENSG00000185745	IFIT1	Colon_Transverse	Rectal	1.68	4.69e-02
ENSG00000134283	PPHLN1	Adipose_Subcutaneous	Male	2.39	4.70e-02
ENSG00000124783	SSR1	Adipose_Subcutaneous	Colon	-0.15	4.70e-02
ENSG00000163092	XIRP2	Adipose_Visceral_Omentum	Overall	-1.99	4.70e-02
ENSG00000174498	IGDCC3	Colon_Transverse	Rectal	-1.99	4.70e-02
ENSG00000151208	DLG5	Cells_EBV-transformed_lymphocytes	Rectal	-0.78	4.70e-02
ENSG00000273100	RP11-302L19.3	Colon_Transverse	Male	1.91	4.70e-02
ENSG00000197948	FCHSD1	Cells_EBV-transformed_lymphocytes	Distal	0.08	4.70e-02
ENSG00000175229	GAL3ST3	Adipose_Visceral_Omentum	Overall	0.35	4.70e-02
ENSG00000164109	MAD2L1	Colon_Transverse	Female	-0.58	4.70e-02
ENSG00000245937	LINC01184	Adipose_Subcutaneous	Colon	-2.32	4.70e-02
ENSG00000163347	CLDN1	Cells_EBV-transformed_lymphocytes	Overall	0.49	4.70e-02
ENSG00000128016	ZFP36	Cells_EBV-transformed_lymphocytes	Colon	0.91	4.70e-02
ENSG00000096968	JAK2	Colon_Transverse	Overall	-1.99	4.70e-02
ENSG00000158473	CD1D	Adipose_Subcutaneous	Distal	0.04	4.70e-02
ENSG00000170315	UBB	Whole_Blood	Male	1.99	4.71e-02
ENSG00000186188	FFAR4	Adipose_Subcutaneous	Distal	1.33	4.71e-02
ENSG00000143839	REN	Colon_Transverse	Male	-0.99	4.71e-02
ENSG00000143321	HDGF	Whole_Blood	Male	0	4.71e-02
ENSG00000021488	SLC7A9	Adipose_Visceral_Omentum	Overall	-2.37	4.71e-02
ENSG00000244752	CRYBB2	Adipose_Visceral_Omentum	Rectal	0.05	4.71e-02
ENSG00000168056	LTBP3	Adipose_Subcutaneous	Colon	-1.34	4.71e-02
ENSG00000197142	ACSL5	Colon_Transverse	Rectal	1.11	4.71e-02
ENSG00000157895	C12orf43	Cells_EBV-transformed_lymphocytes	Male	-1.01	4.71e-02
ENSG00000184470	TXNRD2	Adipose_Visceral_Omentum	Distal	1.26	4.71e-02
ENSG00000140367	UBE2Q2	Cells_EBV-transformed_lymphocytes	Proximal	1.03	4.71e-02
ENSG00000171700	RGS19	Adipose_Visceral_Omentum	Distal	1.94	4.71e-02
ENSG00000175110	MRPS22	Adipose_Subcutaneous	Female	0.99	4.72e-02
ENSG00000130881	LRP3	Colon_Transverse	Colon	-1.41	4.72e-02
ENSG00000158220	ESYT3	Colon_Sigmoid	Proximal	-0.72	4.72e-02
ENSG00000075275	CELSR1	Colon_Transverse	Overall	1.36	4.72e-02
ENSG00000178093	TSSK6	Colon_Sigmoid	Colon	1.98	4.72e-02
ENSG00000167554	ZNF610	Colon_Sigmoid	Rectal	-0.04	4.72e-02
ENSG00000141298	SSH2	Whole_Blood	Colon	1.45	4.72e-02
ENSG00000083635	NUFIP1	Cells_EBV-transformed_lymphocytes	Male	-1.98	4.72e-02
ENSG00000260460	RP11-284F21.8	Colon_Sigmoid	Overall	1.98	4.72e-02
ENSG00000173559	NABP1	Colon_Transverse	Distal	1.35	4.73e-02
ENSG00000168546	GFRA2	Adipose_Visceral_Omentum	Proximal	-0.94	4.73e-02
ENSG00000150991	UBC	Colon_Sigmoid	Proximal	-1.6	4.73e-02
ENSG00000006047	YBX2	Colon_Sigmoid	Colon	-0.26	4.73e-02
ENSG00000186205	MARC1	Adipose_Subcutaneous	Male	-1.67	4.73e-02
ENSG00000087470	DNM1L	Adipose_Subcutaneous	Overall	1	4.73e-02
ENSG00000164296	TIGD6	Colon_Sigmoid	Overall	0.78	4.73e-02
ENSG00000181322	NME9	Cells_EBV-transformed_lymphocytes	Overall	0.4	4.73e-02
ENSG00000009765	IYD	Colon_Sigmoid	Overall	-1.98	4.73e-02
ENSG00000137760	ALKBH8	Adipose_Visceral_Omentum	Colon	-0.99	4.73e-02
ENSG00000131398	KCNC3	Adipose_Visceral_Omentum	Colon	2.26	4.73e-02
ENSG00000166828	SCNN1G	Colon_Sigmoid	Male	1.48	4.73e-02
ENSG00000182149	IST1	Adipose_Visceral_Omentum	Overall	2.35	4.73e-02
ENSG00000283031	RP11-557N21.1	Colon_Transverse	Proximal	-0.18	4.73e-02
ENSG00000245651	RP11-620J15.2	Adipose_Subcutaneous	Rectal	-1.97	4.73e-02
ENSG00000157782	CABP1	Colon_Transverse	Rectal	1.98	4.73e-02
ENSG00000167680	SEMA6B	Adipose_Subcutaneous	Colon	-1.16	4.73e-02
ENSG00000161996	WDR90	Whole_Blood	Distal	-1.52	4.73e-02
ENSG00000143458	GABPB2	Colon_Sigmoid	Overall	0.72	4.73e-02
ENSG00000196867	ZFP28	Colon_Sigmoid	Proximal	0.92	4.73e-02
ENSG00000126001	CEP250	Cells_EBV-transformed_lymphocytes	Colon	1.98	4.73e-02
ENSG00000069248	NUP133	Adipose_Visceral_Omentum	Colon	1.97	4.73e-02
ENSG00000145431	PDGFC	Adipose_Subcutaneous	Female	-1.98	4.73e-02
ENSG00000204261	PSMB8-AS1	Adipose_Visceral_Omentum	Distal	1.6	4.74e-02
ENSG00000170100	ZNF778	Cells_EBV-transformed_lymphocytes	Distal	-1	4.74e-02
ENSG00000160957	RECQL4	Adipose_Subcutaneous	Female	-1.55	4.74e-02
ENSG00000242689	CNTF	Adipose_Subcutaneous	Female	-1.97	4.74e-02
ENSG00000196526	AFAP1	Cells_EBV-transformed_lymphocytes	Female	0.74	4.74e-02
ENSG00000178882	RFLNA	Cells_EBV-transformed_lymphocytes	Male	-1.55	4.74e-02
ENSG00000272341	RP1-151F17.2	Whole_Blood	Colon	-1.59	4.74e-02
ENSG00000136631	VPS45	Cells_EBV-transformed_lymphocytes	Male	2.15	4.74e-02
ENSG00000136045	PWP1	Colon_Sigmoid	Male	-0.02	4.74e-02
ENSG00000125266	EFNB2	Adipose_Visceral_Omentum	Female	-0.8	4.74e-02
ENSG00000104894	CD37	Adipose_Visceral_Omentum	Proximal	1.23	4.74e-02
ENSG00000123700	KCNJ2	Colon_Transverse	Distal	-1.98	4.74e-02
ENSG00000083444	PLOD1	Adipose_Subcutaneous	Distal	1.65	4.74e-02
ENSG00000174516	PELI3	Adipose_Subcutaneous	Proximal	0.38	4.74e-02
ENSG00000183044	ABAT	Adipose_Subcutaneous	Rectal	2.22	4.75e-02
ENSG00000203883	SOX18	Adipose_Subcutaneous	Distal	-2.07	4.75e-02
ENSG00000230537	RP11-305L7.1	Whole_Blood	Overall	1.12	4.75e-02
ENSG00000205268	PDE7A	Adipose_Subcutaneous	Female	1.02	4.75e-02
ENSG00000185338	SOCS1	Adipose_Visceral_Omentum	Colon	-1.49	4.75e-02
ENSG00000128228	SDF2L1	Cells_EBV-transformed_lymphocytes	Female	-1.98	4.75e-02
ENSG00000087088	BAX	Colon_Transverse	Overall	-0.65	4.75e-02
ENSG00000171056	SOX7	Adipose_Subcutaneous	Rectal	1.98	4.75e-02
ENSG00000172992	DCAKD	Whole_Blood	Proximal	2	4.75e-02
ENSG00000163746	PLSCR2	Adipose_Visceral_Omentum	Female	-1.98	4.75e-02
ENSG00000268573	RP11-158H5.7	Cells_EBV-transformed_lymphocytes	Colon	-1.46	4.75e-02
ENSG00000146350	TBC1D32	Adipose_Visceral_Omentum	Colon	-1	4.75e-02
ENSG00000144057	ST6GAL2	Colon_Transverse	Overall	0.22	4.75e-02
ENSG00000065491	TBC1D22B	Adipose_Subcutaneous	Overall	1.98	4.75e-02
ENSG00000224259	LINC01133	Colon_Sigmoid	Colon	1.07	4.75e-02
ENSG00000078902	TOLLIP	Colon_Transverse	Overall	0.88	4.76e-02
ENSG00000079257	LXN	Colon_Transverse	Rectal	1.36	4.76e-02
ENSG00000166140	ZFYVE19	Adipose_Visceral_Omentum	Colon	2.25	4.76e-02
ENSG00000162959	MEMO1	Cells_EBV-transformed_lymphocytes	Overall	0.04	4.76e-02
ENSG00000120256	LRP11	Adipose_Visceral_Omentum	Distal	-2.09	4.76e-02
ENSG00000112530	PACRG	Adipose_Visceral_Omentum	Colon	-1.98	4.76e-02
ENSG00000155097	ATP6V1C1	Colon_Transverse	Distal	-1.39	4.76e-02
ENSG00000233858	AC026904.1	Colon_Sigmoid	Overall	-1.98	4.76e-02
ENSG00000095303	PTGS1	Adipose_Subcutaneous	Proximal	0.61	4.76e-02
ENSG00000114745	GORASP1	Colon_Sigmoid	Male	0.38	4.76e-02
ENSG00000131966	ACTR10	Colon_Transverse	Female	-1.97	4.76e-02
ENSG00000129187	DCTD	Whole_Blood	Overall	0.28	4.76e-02
ENSG00000197943	PLCG2	Colon_Sigmoid	Rectal	-1.32	4.76e-02
ENSG00000116544	DLGAP3	Whole_Blood	Male	0	4.76e-02
ENSG00000083312	TNPO1	Cells_EBV-transformed_lymphocytes	Female	1.73	4.76e-02
ENSG00000153250	RBMS1	Adipose_Subcutaneous	Male	-0.25	4.76e-02
ENSG00000007866	TEAD3	Cells_EBV-transformed_lymphocytes	Distal	0.32	4.76e-02
ENSG00000204644	ZFP57	Colon_Sigmoid	Rectal	1.96	4.76e-02
ENSG00000197892	KIF13B	Adipose_Visceral_Omentum	Overall	0.99	4.76e-02
ENSG00000164209	SLC25A46	Adipose_Visceral_Omentum	Overall	0.63	4.76e-02
ENSG00000158161	EYA3	Adipose_Subcutaneous	Rectal	-1.96	4.77e-02
ENSG00000089050	RBBP9	Cells_EBV-transformed_lymphocytes	Overall	-0.14	4.77e-02
ENSG00000101489	CELF4	Adipose_Subcutaneous	Male	0.55	4.77e-02
ENSG00000144837	PLA1A	Adipose_Subcutaneous	Female	-1.97	4.77e-02
ENSG00000121440	PDZRN3	Colon_Transverse	Overall	-0.42	4.77e-02
ENSG00000151006	PRSS53	Adipose_Visceral_Omentum	Rectal	1.48	4.77e-02
ENSG00000155542	SETD9	Adipose_Visceral_Omentum	Male	-1.94	4.77e-02
ENSG00000162241	SLC25A45	Adipose_Visceral_Omentum	Female	-1.23	4.77e-02
ENSG00000137142	IGFBPL1	Colon_Sigmoid	Male	0.74	4.77e-02
ENSG00000160161	CILP2	Colon_Sigmoid	Colon	0.66	4.77e-02
ENSG00000125971	DYNLRB1	Colon_Transverse	Rectal	-1.96	4.78e-02
ENSG00000178397	FAM220A	Whole_Blood	Distal	1.35	4.78e-02
ENSG00000141699	FAM134C	Adipose_Subcutaneous	Overall	0.17	4.78e-02
ENSG00000186326	RGS9BP	Cells_EBV-transformed_lymphocytes	Colon	-2.39	4.78e-02
ENSG00000176720	BOK	Colon_Transverse	Colon	2.39	4.78e-02
ENSG00000164077	MON1A	Colon_Sigmoid	Rectal	-0.19	4.78e-02
ENSG00000144227	NXPH2	Colon_Sigmoid	Overall	1.71	4.78e-02
ENSG00000226124	FTCDNL1	Whole_Blood	Overall	-1.93	4.78e-02
ENSG00000143498	TAF1A	Cells_EBV-transformed_lymphocytes	Female	-1.77	4.78e-02
ENSG00000258484	SPESP1	Adipose_Subcutaneous	Rectal	1.98	4.78e-02
ENSG00000168646	AXIN2	Cells_EBV-transformed_lymphocytes	Distal	-1.98	4.78e-02
ENSG00000117500	TMED5	Colon_Transverse	Distal	-1.01	4.78e-02
ENSG00000157168	NRG1	Whole_Blood	Colon	0.62	4.78e-02
ENSG00000142082	SIRT3	Colon_Transverse	Male	-1.21	4.78e-02
ENSG00000066379	ZNRD1	Colon_Transverse	Overall	-1.28	4.78e-02
ENSG00000198574	SH2D1B	Colon_Transverse	Overall	-1.98	4.78e-02
ENSG00000278570	NR2E3	Adipose_Subcutaneous	Distal	-0.65	4.78e-02
ENSG00000269646	CTD-2331H12.7	Adipose_Visceral_Omentum	Male	-0.56	4.78e-02
ENSG00000163870	TPRA1	Adipose_Visceral_Omentum	Proximal	0.46	4.78e-02
ENSG00000086289	EPDR1	Cells_EBV-transformed_lymphocytes	Overall	-1.12	4.78e-02
ENSG00000075399	VPS9D1	Colon_Transverse	Distal	-1.21	4.79e-02
ENSG00000078142	PIK3C3	Colon_Sigmoid	Distal	0.65	4.79e-02
ENSG00000198843	SELENOT	Whole_Blood	Male	-1.46	4.79e-02
ENSG00000143869	GDF7	Adipose_Visceral_Omentum	Distal	1.91	4.79e-02
ENSG00000152642	GPD1L	Whole_Blood	Male	0.43	4.79e-02
ENSG00000240053	LY6G5B	Adipose_Visceral_Omentum	Overall	-1.83	4.79e-02
ENSG00000261603	PRSS46	Colon_Transverse	Proximal	-0.99	4.79e-02
ENSG00000271751	RP11-110I1.14	Adipose_Subcutaneous	Rectal	-2.27	4.79e-02
ENSG00000135317	SNX14	Cells_EBV-transformed_lymphocytes	Overall	0.31	4.79e-02
ENSG00000087152	ATXN7L3	Colon_Sigmoid	Male	-1.98	4.79e-02
ENSG00000214960	ISPD	Adipose_Visceral_Omentum	Female	1.31	4.79e-02
ENSG00000176381	PRR18	Colon_Sigmoid	Rectal	0.33	4.79e-02
ENSG00000269667	RP11-542M13.2	Colon_Transverse	Female	-0.53	4.79e-02
ENSG00000157653	C9orf43	Adipose_Visceral_Omentum	Female	2.18	4.79e-02
ENSG00000074047	GLI2	Adipose_Visceral_Omentum	Distal	-1.72	4.79e-02
ENSG00000231346	LINC01160	Colon_Sigmoid	Rectal	0.25	4.79e-02
ENSG00000188015	S100A3	Colon_Transverse	Female	-0.86	4.79e-02
ENSG00000248099	INSL3	Colon_Sigmoid	Distal	-0.24	4.79e-02
ENSG00000134255	CEPT1	Whole_Blood	Overall	-1.24	4.79e-02
ENSG00000124541	RRP36	Adipose_Subcutaneous	Overall	-1.47	4.79e-02
ENSG00000101166	PRELID3B	Colon_Transverse	Overall	0.68	4.79e-02
ENSG00000205334	LINC01460	Adipose_Visceral_Omentum	Distal	-1.98	4.79e-02
ENSG00000126070	AGO3	Cells_EBV-transformed_lymphocytes	Rectal	-1.98	4.80e-02
ENSG00000110888	CAPRIN2	Adipose_Visceral_Omentum	Distal	0.67	4.80e-02
ENSG00000138002	IFT172	Colon_Sigmoid	Distal	1.21	4.80e-02
ENSG00000091651	ORC6	Adipose_Subcutaneous	Rectal	-1.12	4.80e-02
ENSG00000112232	KHDRBS2	Adipose_Visceral_Omentum	Female	-0.08	4.80e-02
ENSG00000270091	RP11-78O7.2	Whole_Blood	Male	-0.21	4.80e-02
ENSG00000145384	FABP2	Colon_Transverse	Female	0.44	4.80e-02
ENSG00000118579	MED28	Adipose_Subcutaneous	Overall	-1.97	4.80e-02
ENSG00000173715	C11orf80	Cells_EBV-transformed_lymphocytes	Rectal	-0.1	4.80e-02
ENSG00000121068	TBX2	Colon_Transverse	Overall	-2.05	4.80e-02
ENSG00000205336	ADGRG1	Adipose_Visceral_Omentum	Overall	-0.73	4.80e-02
ENSG00000081913	PHLPP1	Whole_Blood	Male	1.71	4.80e-02
ENSG00000133030	MPRIP	Cells_EBV-transformed_lymphocytes	Colon	0.91	4.80e-02
ENSG00000149100	EIF3M	Colon_Transverse	Overall	1.29	4.80e-02
ENSG00000168878	SFTPB	Colon_Sigmoid	Female	1.98	4.80e-02
ENSG00000182566	CLEC4G	Colon_Transverse	Proximal	-0.83	4.81e-02
ENSG00000189334	S100A14	Colon_Transverse	Female	-0.62	4.81e-02
ENSG00000142453	CARM1	Colon_Transverse	Proximal	-1.42	4.81e-02
ENSG00000151208	DLG5	Cells_EBV-transformed_lymphocytes	Male	-0.97	4.81e-02
ENSG00000214776	RP11-726G1.1	Adipose_Subcutaneous	Overall	-0.95	4.81e-02
ENSG00000092036	HAUS4	Colon_Transverse	Male	2.18	4.81e-02
ENSG00000272440	RP11-379F4.6	Colon_Sigmoid	Male	0.65	4.81e-02
ENSG00000261353	CTA-14H9.5	Cells_EBV-transformed_lymphocytes	Overall	0.55	4.81e-02
ENSG00000133067	LGR6	Colon_Transverse	Proximal	1.14	4.81e-02
ENSG00000101079	NDRG3	Whole_Blood	Distal	-1.58	4.81e-02
ENSG00000161914	ZNF653	Colon_Transverse	Distal	-0.35	4.81e-02
ENSG00000006534	ALDH3B1	Adipose_Subcutaneous	Male	-0.37	4.81e-02
ENSG00000085276	MECOM	Adipose_Visceral_Omentum	Distal	1.98	4.81e-02
ENSG00000204392	LSM2	Adipose_Visceral_Omentum	Proximal	1.94	4.81e-02
ENSG00000179136	LINC00670	Adipose_Subcutaneous	Male	-0.7	4.82e-02
ENSG00000261193	RP11-863P13.5	Adipose_Subcutaneous	Rectal	1.98	4.82e-02
ENSG00000008853	RHOBTB2	Whole_Blood	Overall	-0.24	4.82e-02
ENSG00000248491	RP11-125O18.1	Adipose_Subcutaneous	Proximal	0	4.82e-02
ENSG00000143799	PARP1	Adipose_Subcutaneous	Female	0.67	4.82e-02
ENSG00000138496	PARP9	Whole_Blood	Proximal	1.34	4.82e-02
ENSG00000064201	TSPAN32	Colon_Sigmoid	Colon	1.28	4.82e-02
ENSG00000148584	A1CF	Colon_Transverse	Rectal	1.98	4.82e-02
ENSG00000155099	TMEM55A	Whole_Blood	Colon	0.42	4.82e-02
ENSG00000014914	MTMR11	Adipose_Visceral_Omentum	Colon	1.98	4.82e-02
ENSG00000224470	ATXN1L	Whole_Blood	Overall	1.03	4.82e-02
ENSG00000041357	PSMA4	Adipose_Visceral_Omentum	Distal	-0.98	4.82e-02
ENSG00000175505	CLCF1	Colon_Transverse	Overall	1.4	4.82e-02
ENSG00000197885	NKIRAS1	Cells_EBV-transformed_lymphocytes	Distal	0.72	4.83e-02
ENSG00000180353	HCLS1	Colon_Sigmoid	Proximal	1.97	4.83e-02
ENSG00000170579	DLGAP1	Adipose_Subcutaneous	Overall	0.03	4.83e-02
ENSG00000100219	XBP1	Colon_Transverse	Rectal	0.55	4.83e-02
ENSG00000171056	SOX7	Adipose_Subcutaneous	Overall	1.97	4.83e-02
ENSG00000183695	MRGPRX2	Colon_Transverse	Rectal	-0.47	4.83e-02
ENSG00000272144	CTD-2035E11.5	Colon_Transverse	Rectal	1.44	4.83e-02
ENSG00000273156	RP11-127B20.2	Cells_EBV-transformed_lymphocytes	Female	1.97	4.83e-02
ENSG00000166265	CYYR1	Colon_Transverse	Rectal	-1.56	4.83e-02
ENSG00000187037	GPR141	Cells_EBV-transformed_lymphocytes	Colon	-0.52	4.83e-02
ENSG00000168994	PXDC1	Cells_EBV-transformed_lymphocytes	Male	1.57	4.83e-02
ENSG00000138286	FAM149B1	Adipose_Subcutaneous	Distal	-1.96	4.83e-02
ENSG00000089234	BRAP	Cells_EBV-transformed_lymphocytes	Rectal	1.97	4.83e-02
ENSG00000111912	NCOA7	Adipose_Subcutaneous	Male	1.2	4.84e-02
ENSG00000138660	AP1AR	Colon_Transverse	Male	1.97	4.84e-02
ENSG00000169248	CXCL11	Adipose_Visceral_Omentum	Rectal	-1.97	4.84e-02
ENSG00000151704	KCNJ1	Adipose_Subcutaneous	Distal	1.97	4.84e-02
ENSG00000086570	FAT2	Adipose_Subcutaneous	Male	-0.06	4.84e-02
ENSG00000115970	THADA	Cells_EBV-transformed_lymphocytes	Overall	0.48	4.84e-02
ENSG00000187961	KLHL17	Colon_Transverse	Colon	-2.24	4.84e-02
ENSG00000141279	NPEPPS	Whole_Blood	Female	0.5	4.84e-02
ENSG00000115762	PLEKHB2	Colon_Transverse	Overall	0.61	4.84e-02
ENSG00000155858	LSM11	Whole_Blood	Male	-1.02	4.84e-02
ENSG00000237651	C2orf74	Cells_EBV-transformed_lymphocytes	Distal	-1.97	4.84e-02
ENSG00000126062	TMEM115	Colon_Sigmoid	Rectal	-0.26	4.84e-02
ENSG00000275580	RP11-295H24.4	Cells_EBV-transformed_lymphocytes	Overall	-1.97	4.84e-02
ENSG00000178075	GRAMD1C	Colon_Transverse	Rectal	-1.93	4.84e-02
ENSG00000100385	IL2RB	Colon_Transverse	Male	-0.05	4.84e-02
ENSG00000170509	HSD17B13	Colon_Transverse	Female	-0.18	4.84e-02
ENSG00000165804	ZNF219	Adipose_Subcutaneous	Female	0.57	4.84e-02
ENSG00000130656	HBZ	Whole_Blood	Distal	-0.5	4.84e-02
ENSG00000136436	CALCOCO2	Adipose_Visceral_Omentum	Proximal	-0.23	4.84e-02
ENSG00000179151	EDC3	Adipose_Subcutaneous	Proximal	2.17	4.84e-02
ENSG00000283897	CTB-88F18.5	Adipose_Subcutaneous	Female	-1.97	4.84e-02
ENSG00000136161	RCBTB2	Adipose_Subcutaneous	Rectal	-0.76	4.84e-02
ENSG00000158186	MRAS	Colon_Transverse	Colon	-1.83	4.84e-02
ENSG00000205464	ATP6AP1L	Adipose_Visceral_Omentum	Overall	1.97	4.84e-02
ENSG00000121579	NAA50	Colon_Transverse	Female	0.48	4.84e-02
ENSG00000100867	DHRS2	Colon_Sigmoid	Male	-1.95	4.84e-02
ENSG00000057657	PRDM1	Colon_Transverse	Distal	0	4.84e-02
ENSG00000153714	LURAP1L	Cells_EBV-transformed_lymphocytes	Colon	-1.52	4.85e-02
ENSG00000164830	OXR1	Colon_Transverse	Overall	1.65	4.85e-02
ENSG00000136197	C7orf25	Adipose_Visceral_Omentum	Proximal	-2.21	4.85e-02
ENSG00000170469	SPATA24	Whole_Blood	Overall	-1.97	4.85e-02
ENSG00000198821	CD247	Colon_Sigmoid	Male	1.3	4.85e-02
ENSG00000141699	FAM134C	Colon_Transverse	Proximal	-0.84	4.85e-02
ENSG00000170876	TMEM43	Adipose_Visceral_Omentum	Female	-0.25	4.85e-02
ENSG00000122435	TRMT13	Cells_EBV-transformed_lymphocytes	Female	-1.97	4.85e-02
ENSG00000256053	APOPT1	Whole_Blood	Female	0.37	4.85e-02
ENSG00000162998	FRZB	Adipose_Subcutaneous	Proximal	1.38	4.85e-02
ENSG00000171346	KRT15	Colon_Transverse	Male	1.97	4.85e-02
ENSG00000180008	SOCS4	Cells_EBV-transformed_lymphocytes	Overall	1.37	4.85e-02
ENSG00000116030	SUMO1	Whole_Blood	Female	-1.97	4.85e-02
ENSG00000110245	APOC3	Colon_Sigmoid	Distal	-0.78	4.85e-02
ENSG00000182923	CEP63	Colon_Sigmoid	Distal	1.94	4.85e-02
ENSG00000117543	DPH5	Colon_Sigmoid	Proximal	-1.97	4.85e-02
ENSG00000204655	MOG	Whole_Blood	Female	-0.4	4.85e-02
ENSG00000277531	LLNLF-187D8.1	Colon_Sigmoid	Male	-1.96	4.85e-02
ENSG00000154146	NRGN	Adipose_Visceral_Omentum	Male	0.64	4.85e-02
ENSG00000253688	RP11-567J20.2	Colon_Sigmoid	Female	-1.97	4.86e-02
ENSG00000187742	SECISBP2	Cells_EBV-transformed_lymphocytes	Colon	0.6	4.86e-02
ENSG00000177311	ZBTB38	Adipose_Subcutaneous	Overall	1.62	4.86e-02
ENSG00000272264	RP11-92K15.3	Cells_EBV-transformed_lymphocytes	Female	-1.97	4.86e-02
ENSG00000108309	RUNDC3A	Whole_Blood	Proximal	1.97	4.86e-02
ENSG00000123739	PLA2G12A	Cells_EBV-transformed_lymphocytes	Overall	-1.41	4.86e-02
ENSG00000104938	CLEC4M	Adipose_Visceral_Omentum	Male	1.42	4.86e-02
ENSG00000023228	NDUFS1	Whole_Blood	Distal	-1.65	4.86e-02
ENSG00000182196	ARL6IP4	Adipose_Visceral_Omentum	Female	1.96	4.86e-02
ENSG00000136930	PSMB7	Colon_Sigmoid	Colon	2.18	4.86e-02
ENSG00000010539	ZNF200	Colon_Sigmoid	Rectal	-1.36	4.86e-02
ENSG00000100439	ABHD4	Adipose_Subcutaneous	Proximal	-1.28	4.86e-02
ENSG00000159884	CCDC107	Adipose_Subcutaneous	Rectal	-2.04	4.86e-02
ENSG00000163508	EOMES	Whole_Blood	Overall	-0.71	4.87e-02
ENSG00000197275	RAD54B	Cells_EBV-transformed_lymphocytes	Distal	1.96	4.87e-02
ENSG00000079308	TNS1	Adipose_Visceral_Omentum	Male	0.1	4.87e-02
ENSG00000102984	ZNF821	Colon_Sigmoid	Male	0.69	4.87e-02
ENSG00000221886	ZBED8	Adipose_Visceral_Omentum	Male	2.19	4.87e-02
ENSG00000148297	MED22	Colon_Transverse	Male	0.58	4.87e-02
ENSG00000276073	RP5-1125A11.7	Colon_Sigmoid	Colon	1.15	4.87e-02
ENSG00000271079	CTAGE15	Adipose_Visceral_Omentum	Female	-1.97	4.87e-02
ENSG00000272791	RP11-464F9.22	Adipose_Subcutaneous	Female	-0.06	4.87e-02
ENSG00000171466	ZNF562	Adipose_Visceral_Omentum	Proximal	1.25	4.87e-02
ENSG00000275709	RP11-96O20.5	Cells_EBV-transformed_lymphocytes	Overall	1.18	4.87e-02
ENSG00000143889	HNRNPLL	Adipose_Subcutaneous	Distal	0.3	4.87e-02
ENSG00000253710	ALG11	Colon_Sigmoid	Overall	-1.91	4.87e-02
ENSG00000171469	ZNF561	Adipose_Subcutaneous	Proximal	-1.82	4.87e-02
ENSG00000169957	ZNF768	Adipose_Subcutaneous	Female	1.94	4.88e-02
ENSG00000198720	ANKRD13B	Cells_EBV-transformed_lymphocytes	Proximal	-0.38	4.88e-02
ENSG00000146267	FAXC	Colon_Sigmoid	Proximal	0.55	4.88e-02
ENSG00000177946	CENPBD1	Adipose_Subcutaneous	Female	-1.95	4.88e-02
ENSG00000154917	RAB6B	Cells_EBV-transformed_lymphocytes	Male	-0.7	4.88e-02
ENSG00000121152	NCAPH	Adipose_Subcutaneous	Male	1.97	4.88e-02
ENSG00000172775	FAM192A	Colon_Transverse	Female	1.87	4.88e-02
ENSG00000184363	PKP3	Whole_Blood	Proximal	-0.77	4.88e-02
ENSG00000185480	PARPBP	Adipose_Subcutaneous	Distal	0.43	4.88e-02
ENSG00000204149	AGAP6	Adipose_Subcutaneous	Male	1.97	4.88e-02
ENSG00000213988	ZNF90	Whole_Blood	Female	-1.9	4.88e-02
ENSG00000161647	MPP3	Colon_Sigmoid	Female	-0.21	4.88e-02
ENSG00000068001	HYAL2	Adipose_Visceral_Omentum	Proximal	-1.97	4.88e-02
ENSG00000184451	CCR10	Colon_Sigmoid	Rectal	1.3	4.88e-02
ENSG00000170385	SLC30A1	Adipose_Visceral_Omentum	Distal	-0.68	4.88e-02
ENSG00000133065	SLC41A1	Colon_Transverse	Colon	-1.87	4.88e-02
ENSG00000167945	PRR25	Colon_Sigmoid	Colon	-1.97	4.88e-02
ENSG00000255121	RP11-110I1.12	Colon_Transverse	Colon	1.77	4.88e-02
ENSG00000213937	CLDN9	Adipose_Visceral_Omentum	Male	-1.86	4.88e-02
ENSG00000064726	BTBD1	Colon_Sigmoid	Rectal	-0.89	4.88e-02
ENSG00000255595	RP4-809F18.1	Adipose_Visceral_Omentum	Proximal	-1.97	4.88e-02
ENSG00000126226	PCID2	Colon_Sigmoid	Rectal	1.97	4.88e-02
ENSG00000160284	SPATC1L	Cells_EBV-transformed_lymphocytes	Rectal	1.93	4.88e-02
ENSG00000003393	ALS2	Colon_Transverse	Colon	-1.86	4.88e-02
ENSG00000178074	C2orf69	Colon_Sigmoid	Female	2.25	4.89e-02
ENSG00000167645	YIF1B	Cells_EBV-transformed_lymphocytes	Overall	0.95	4.89e-02
ENSG00000111596	CNOT2	Cells_EBV-transformed_lymphocytes	Proximal	-0.6	4.89e-02
ENSG00000186908	ZDHHC17	Whole_Blood	Male	0.05	4.89e-02
ENSG00000196787	HIST1H2AG	Cells_EBV-transformed_lymphocytes	Colon	-0.14	4.89e-02
ENSG00000124678	TCP11	Adipose_Subcutaneous	Female	1.29	4.89e-02
ENSG00000164889	SLC4A2	Adipose_Visceral_Omentum	Proximal	-1.53	4.89e-02
ENSG00000103227	LMF1	Adipose_Subcutaneous	Overall	0.71	4.89e-02
ENSG00000170482	SLC23A1	Colon_Sigmoid	Distal	1.95	4.89e-02
ENSG00000184281	TSSC4	Cells_EBV-transformed_lymphocytes	Male	-0.64	4.89e-02
ENSG00000116679	IVNS1ABP	Adipose_Subcutaneous	Distal	-0.53	4.89e-02
ENSG00000159164	SV2A	Adipose_Subcutaneous	Male	-1.96	4.89e-02
ENSG00000198324	FAM109A	Whole_Blood	Colon	0.64	4.89e-02
ENSG00000197119	SLC25A29	Adipose_Visceral_Omentum	Distal	-0.5	4.89e-02
ENSG00000117598	PLPPR5	Colon_Sigmoid	Colon	-1.97	4.90e-02
ENSG00000050426	LETMD1	Whole_Blood	Male	0.54	4.90e-02
ENSG00000204264	PSMB8	Cells_EBV-transformed_lymphocytes	Female	-1.07	4.90e-02
ENSG00000167522	ANKRD11	Whole_Blood	Female	0.51	4.90e-02
ENSG00000167874	TMEM88	Colon_Sigmoid	Male	-2.26	4.90e-02
ENSG00000159055	MIS18A	Colon_Transverse	Female	-1.97	4.90e-02
ENSG00000160201	U2AF1	Adipose_Subcutaneous	Overall	-1.97	4.90e-02
ENSG00000197586	ENTPD6	Adipose_Visceral_Omentum	Overall	1.07	4.90e-02
ENSG00000272068	RP11-284F21.9	Colon_Transverse	Distal	1.26	4.90e-02
ENSG00000141376	BCAS3	Adipose_Subcutaneous	Proximal	0.66	4.90e-02
ENSG00000148426	PROSER2	Whole_Blood	Male	-0.5	4.90e-02
ENSG00000132692	BCAN	Adipose_Subcutaneous	Overall	-0.96	4.90e-02
ENSG00000010704	HFE	Adipose_Visceral_Omentum	Proximal	-1.95	4.90e-02
ENSG00000197410	DCHS2	Colon_Sigmoid	Overall	2.6	4.90e-02
ENSG00000125257	ABCC4	Cells_EBV-transformed_lymphocytes	Female	0.57	4.90e-02
ENSG00000167535	CACNB3	Cells_EBV-transformed_lymphocytes	Distal	-1.89	4.90e-02
ENSG00000186628	FSD2	Adipose_Visceral_Omentum	Rectal	0.5	4.90e-02
ENSG00000175216	CKAP5	Adipose_Visceral_Omentum	Colon	-2.02	4.90e-02
ENSG00000149503	INCENP	Cells_EBV-transformed_lymphocytes	Male	-0.61	4.90e-02
ENSG00000132570	PCBD2	Adipose_Subcutaneous	Overall	1.78	4.90e-02
ENSG00000118276	B4GALT6	Adipose_Subcutaneous	Female	0.92	4.90e-02
ENSG00000002919	SNX11	Adipose_Visceral_Omentum	Colon	-1.87	4.91e-02
ENSG00000133812	SBF2	Colon_Sigmoid	Rectal	-1.37	4.91e-02
ENSG00000274292	RP11-347I19.7	Colon_Transverse	Male	1.96	4.91e-02
ENSG00000080824	HSP90AA1	Colon_Transverse	Male	1.35	4.91e-02
ENSG00000169567	HINT1	Adipose_Visceral_Omentum	Female	-0.88	4.91e-02
ENSG00000166289	PLEKHF1	Whole_Blood	Male	-0.78	4.91e-02
ENSG00000141505	ASGR1	Adipose_Subcutaneous	Male	0.19	4.91e-02
ENSG00000133424	LARGE1	Adipose_Visceral_Omentum	Rectal	-0.66	4.91e-02
ENSG00000066279	ASPM	Adipose_Visceral_Omentum	Female	1.97	4.91e-02
ENSG00000260274	RP11-817O13.8	Cells_EBV-transformed_lymphocytes	Rectal	-0.21	4.91e-02
ENSG00000179477	ALOX12B	Colon_Sigmoid	Female	1.97	4.91e-02
ENSG00000198554	WDHD1	Colon_Transverse	Distal	-0.9	4.91e-02
ENSG00000254470	AP5B1	Whole_Blood	Distal	1.23	4.91e-02
ENSG00000152904	GGPS1	Adipose_Visceral_Omentum	Overall	1.33	4.91e-02
ENSG00000135912	TTLL4	Adipose_Visceral_Omentum	Overall	-1.01	4.91e-02
ENSG00000224934	RP11-441O15.3	Colon_Sigmoid	Distal	-0.71	4.91e-02
ENSG00000179168	GGN	Adipose_Visceral_Omentum	Male	-0.03	4.91e-02
ENSG00000261353	CTA-14H9.5	Adipose_Visceral_Omentum	Female	0.79	4.91e-02
ENSG00000187902	SHISA7	Whole_Blood	Colon	-1.97	4.92e-02
ENSG00000255595	RP4-809F18.1	Adipose_Visceral_Omentum	Rectal	-1.97	4.92e-02
ENSG00000100504	PYGL	Adipose_Subcutaneous	Male	0.64	4.92e-02
ENSG00000184378	ACTRT3	Colon_Transverse	Male	0.71	4.92e-02
ENSG00000154001	PPP2R5E	Cells_EBV-transformed_lymphocytes	Distal	0.14	4.92e-02
ENSG00000233056	ERVH48-1	Colon_Sigmoid	Female	2.5	4.92e-02
ENSG00000178105	DDX10	Colon_Transverse	Female	-1.54	4.92e-02
ENSG00000272205	RP11-277B15.3	Adipose_Subcutaneous	Overall	-0.97	4.92e-02
ENSG00000086061	DNAJA1	Colon_Transverse	Rectal	0.72	4.92e-02
ENSG00000103489	XYLT1	Colon_Transverse	Proximal	0.42	4.92e-02
ENSG00000106263	EIF3B	Colon_Transverse	Colon	-1.26	4.92e-02
ENSG00000167232	ZNF91	Colon_Transverse	Overall	1.94	4.92e-02
ENSG00000188636	LDOC1L	Whole_Blood	Female	-1.97	4.92e-02
ENSG00000141644	MBD1	Adipose_Subcutaneous	Overall	1.97	4.92e-02
ENSG00000155849	ELMO1	Adipose_Visceral_Omentum	Male	0.22	4.92e-02
ENSG00000260464	RP4-561L24.3	Adipose_Subcutaneous	Rectal	-1.08	4.93e-02
ENSG00000186001	LRCH3	Colon_Transverse	Proximal	0.23	4.93e-02
ENSG00000271079	CTAGE15	Adipose_Visceral_Omentum	Distal	-1.97	4.93e-02
ENSG00000131148	EMC8	Cells_EBV-transformed_lymphocytes	Proximal	-0.47	4.93e-02
ENSG00000142632	ARHGEF19	Cells_EBV-transformed_lymphocytes	Overall	-1.91	4.93e-02
ENSG00000168404	MLKL	Colon_Sigmoid	Proximal	-1.31	4.93e-02
ENSG00000072786	STK10	Colon_Transverse	Overall	1.93	4.93e-02
ENSG00000148671	ADIRF	Adipose_Visceral_Omentum	Overall	1.97	4.93e-02
ENSG00000183665	TRMT12	Colon_Sigmoid	Female	0.59	4.93e-02
ENSG00000230417	LINC00856	Colon_Sigmoid	Overall	-1.97	4.93e-02
ENSG00000104472	CHRAC1	Colon_Sigmoid	Colon	0.02	4.93e-02
ENSG00000204052	LRRC73	Adipose_Subcutaneous	Male	1.97	4.93e-02
ENSG00000277531	LLNLF-187D8.1	Colon_Sigmoid	Overall	-1.95	4.93e-02
ENSG00000184185	KCNJ12	Adipose_Subcutaneous	Proximal	-1.35	4.93e-02
ENSG00000138161	CUZD1	Cells_EBV-transformed_lymphocytes	Rectal	-1.96	4.93e-02
ENSG00000143294	PRCC	Cells_EBV-transformed_lymphocytes	Proximal	1.2	4.93e-02
ENSG00000152214	RIT2	Colon_Transverse	Male	1.97	4.94e-02
ENSG00000265681	RPL17	Adipose_Visceral_Omentum	Colon	-1.76	4.94e-02
ENSG00000266088	RP5-1028K7.2	Colon_Sigmoid	Female	-0.14	4.94e-02
ENSG00000179058	C9orf50	Adipose_Visceral_Omentum	Rectal	-2.29	4.94e-02
ENSG00000083844	ZNF264	Colon_Sigmoid	Rectal	0.35	4.94e-02
ENSG00000278071	RP11-736N17.10	Colon_Transverse	Distal	1.21	4.94e-02
ENSG00000123243	ITIH5	Colon_Transverse	Overall	-1.08	4.94e-02
ENSG00000266970	RP11-806H10.4	Whole_Blood	Female	1.82	4.94e-02
ENSG00000139278	GLIPR1	Adipose_Subcutaneous	Overall	1.23	4.94e-02
ENSG00000126106	TMEM53	Whole_Blood	Distal	2.14	4.94e-02
ENSG00000124839	RAB17	Adipose_Visceral_Omentum	Rectal	2.05	4.94e-02
ENSG00000168724	DNAJC21	Cells_EBV-transformed_lymphocytes	Colon	0.57	4.94e-02
ENSG00000135740	SLC9A5	Whole_Blood	Distal	1.63	4.94e-02
ENSG00000175213	ZNF408	Cells_EBV-transformed_lymphocytes	Colon	2.21	4.94e-02
ENSG00000162971	TYW5	Adipose_Visceral_Omentum	Colon	-1.43	4.94e-02
ENSG00000123159	GIPC1	Cells_EBV-transformed_lymphocytes	Rectal	-0.03	4.94e-02
ENSG00000160714	UBE2Q1	Colon_Transverse	Rectal	0.65	4.94e-02
ENSG00000187950	OVCH1	Adipose_Subcutaneous	Rectal	-1.96	4.95e-02
ENSG00000132475	H3F3B	Adipose_Visceral_Omentum	Male	-1.29	4.95e-02
ENSG00000167625	ZNF526	Adipose_Subcutaneous	Rectal	1.96	4.95e-02
ENSG00000215421	ZNF407	Colon_Sigmoid	Rectal	-1.37	4.95e-02
ENSG00000179912	R3HDM2	Whole_Blood	Male	1.29	4.95e-02
ENSG00000135835	KIAA1614	Colon_Transverse	Female	1.96	4.95e-02
ENSG00000106028	SSBP1	Adipose_Visceral_Omentum	Overall	1.96	4.95e-02
ENSG00000205221	VIT	Adipose_Visceral_Omentum	Male	-0.52	4.95e-02
ENSG00000204252	HLA-DOA	Adipose_Visceral_Omentum	Proximal	-1.22	4.95e-02
ENSG00000267528	AC011524.1	Adipose_Subcutaneous	Male	-1.96	4.95e-02
ENSG00000277011	RP13-895J2.6	Adipose_Visceral_Omentum	Female	1.85	4.95e-02
ENSG00000106086	PLEKHA8	Adipose_Subcutaneous	Colon	-1.94	4.95e-02
ENSG00000189114	BLOC1S3	Whole_Blood	Male	0.06	4.95e-02
ENSG00000132313	MRPL35	Colon_Sigmoid	Rectal	-0.09	4.96e-02
ENSG00000180138	CSNK1A1L	Whole_Blood	Distal	1.38	4.96e-02
ENSG00000177494	ZBED2	Colon_Transverse	Distal	-1.07	4.96e-02
ENSG00000189238	LINC00943	Adipose_Visceral_Omentum	Rectal	0.1	4.96e-02
ENSG00000050820	BCAR1	Adipose_Visceral_Omentum	Overall	0.71	4.96e-02
ENSG00000101198	NKAIN4	Colon_Transverse	Male	1.21	4.96e-02
ENSG00000144857	BOC	Adipose_Subcutaneous	Proximal	1.34	4.96e-02
ENSG00000162377	COA7	Adipose_Visceral_Omentum	Proximal	0.15	4.96e-02
ENSG00000145734	BDP1	Adipose_Subcutaneous	Rectal	0.6	4.96e-02
ENSG00000197457	STMN3	Colon_Sigmoid	Rectal	0.66	4.96e-02
ENSG00000130226	DPP6	Adipose_Visceral_Omentum	Overall	0.67	4.97e-02
ENSG00000080986	NDC80	Cells_EBV-transformed_lymphocytes	Rectal	-2.03	4.97e-02
ENSG00000167680	SEMA6B	Adipose_Subcutaneous	Proximal	-1.32	4.97e-02
ENSG00000187094	CCK	Adipose_Subcutaneous	Male	-0.21	4.97e-02
ENSG00000102531	FNDC3A	Colon_Transverse	Female	0.3	4.97e-02
ENSG00000164626	KCNK5	Cells_EBV-transformed_lymphocytes	Female	-1.72	4.97e-02
ENSG00000178982	EIF3K	Adipose_Subcutaneous	Rectal	2.38	4.97e-02
ENSG00000259004	RP11-8L8.2	Adipose_Visceral_Omentum	Colon	0.94	4.97e-02
ENSG00000131771	PPP1R1B	Cells_EBV-transformed_lymphocytes	Rectal	-1.96	4.97e-02
ENSG00000204625	HCG9	Colon_Transverse	Colon	-1.64	4.97e-02
ENSG00000164180	TMEM161B	Adipose_Subcutaneous	Colon	1.02	4.97e-02
ENSG00000134760	DSG1	Cells_EBV-transformed_lymphocytes	Colon	0	4.97e-02
ENSG00000152104	PTPN14	Colon_Transverse	Proximal	0.86	4.97e-02
ENSG00000170892	TSEN34	Colon_Transverse	Female	2.1	4.97e-02
ENSG00000052795	FNIP2	Cells_EBV-transformed_lymphocytes	Proximal	-1.94	4.97e-02
ENSG00000152086	TUBA3E	Colon_Transverse	Rectal	1.96	4.97e-02
ENSG00000178295	GEN1	Cells_EBV-transformed_lymphocytes	Colon	0.22	4.97e-02
ENSG00000177238	TRIM72	Adipose_Subcutaneous	Distal	1.96	4.97e-02
ENSG00000156886	ITGAD	Whole_Blood	Male	-1.42	4.98e-02
ENSG00000242550	SERPINB10	Adipose_Visceral_Omentum	Male	2.34	4.98e-02
ENSG00000250829	RP11-11N5.1	Colon_Sigmoid	Male	-2.47	4.98e-02
ENSG00000183826	BTBD9	Cells_EBV-transformed_lymphocytes	Male	0.54	4.98e-02
ENSG00000125735	TNFSF14	Cells_EBV-transformed_lymphocytes	Overall	-0.1	4.98e-02
ENSG00000135766	EGLN1	Adipose_Visceral_Omentum	Overall	-0.6	4.98e-02
ENSG00000101489	CELF4	Colon_Transverse	Distal	-0.03	4.98e-02
ENSG00000049449	RCN1	Whole_Blood	Distal	-0.65	4.98e-02
ENSG00000119778	ATAD2B	Whole_Blood	Distal	1.43	4.98e-02
ENSG00000075399	VPS9D1	Cells_EBV-transformed_lymphocytes	Colon	-0.45	4.98e-02
ENSG00000177239	MAN1B1	Cells_EBV-transformed_lymphocytes	Overall	-1.12	4.99e-02
ENSG00000167969	ECI1	Adipose_Subcutaneous	Overall	0.5	4.99e-02
ENSG00000158158	CNNM4	Colon_Sigmoid	Distal	-1.62	4.99e-02
ENSG00000163512	AZI2	Cells_EBV-transformed_lymphocytes	Male	2.02	4.99e-02
ENSG00000276043	UHRF1	Adipose_Visceral_Omentum	Female	1.96	4.99e-02
ENSG00000186017	ZNF566	Colon_Sigmoid	Proximal	-0.54	4.99e-02
ENSG00000084112	SSH1	Colon_Transverse	Colon	-1.13	4.99e-02
ENSG00000253159	PCDHGA12	Adipose_Subcutaneous	Colon	0.71	4.99e-02
ENSG00000197448	GSTK1	Adipose_Subcutaneous	Rectal	2.11	4.99e-02
ENSG00000159885	ZNF222	Adipose_Subcutaneous	Rectal	1.96	4.99e-02
ENSG00000137312	FLOT1	Colon_Sigmoid	Rectal	1.07	4.99e-02
ENSG00000105928	DFNA5	Colon_Sigmoid	Rectal	-2.02	4.99e-02
ENSG00000118263	KLF7	Colon_Sigmoid	Overall	-0.7	5.00e-02
ENSG00000205683	DPF3	Whole_Blood	Colon	-1.87	5.00e-02
ENSG00000251637	RP11-119D9.1	Adipose_Visceral_Omentum	Proximal	-1.59	5.00e-02
ENSG00000109743	BST1	Colon_Transverse	Overall	0.34	5.00e-02
ENSG00000168904	LRRC28	Adipose_Visceral_Omentum	Rectal	-1.35	5.00e-02
ENSG00000150316	CWC15	Colon_Sigmoid	Proximal	1.49	5.00e-02
ENSG00000110060	PUS3	Cells_EBV-transformed_lymphocytes	Proximal	0.99	5.00e-02
ENSG00000228889	UBAC2-AS1	Cells_EBV-transformed_lymphocytes	Proximal	2.03	5.00e-02
ENSG00000259834	RP11-284N8.3	Colon_Sigmoid	Female	-0.98	5.00e-02
ENSG00000123739	PLA2G12A	Adipose_Visceral_Omentum	Proximal	-2.31	5.00e-02
ENSG00000136891	TEX10	Cells_EBV-transformed_lymphocytes	Rectal	0.63	5.00e-02
ENSG00000176915	ANKLE2	Whole_Blood	Overall	0.56	5.00e-02
ENSG00000175395	ZNF25	Colon_Transverse	Overall	1.84	5.00e-02
ENSG00000215612	HMX1	Colon_Sigmoid	Colon	-1.79	5.00e-02
ENSG00000124243	BCAS4	Whole_Blood	Colon	0.65	5.00e-02
ENSG00000167992	VWCE	Cells_EBV-transformed_lymphocytes	Rectal	1.55	5.00e-02
ENSG00000185668	POU3F1	Cells_EBV-transformed_lymphocytes	Distal	0.87	5.00e-02
ENSG00000012124	CD22	Adipose_Visceral_Omentum	Overall	2.04	5.00e-02
ENSG00000145861	C1QTNF2	Colon_Transverse	Rectal	-1.83	5.01e-02
ENSG00000175854	SWI5	Cells_EBV-transformed_lymphocytes	Male	-1.31	5.01e-02
ENSG00000183696	UPP1	Adipose_Subcutaneous	Male	2.14	5.01e-02
ENSG00000143157	POGK	Colon_Sigmoid	Rectal	1.94	5.01e-02
ENSG00000076650	GPATCH1	Colon_Transverse	Proximal	-1.56	5.01e-02
ENSG00000185842	DNAH14	Colon_Sigmoid	Female	-1.17	5.01e-02
ENSG00000110700	RPS13	Cells_EBV-transformed_lymphocytes	Proximal	1.95	5.01e-02
ENSG00000113555	PCDH12	Cells_EBV-transformed_lymphocytes	Male	2.02	5.01e-02
ENSG00000237643	RP11-462G2.1	Colon_Transverse	Colon	-1.96	5.01e-02
ENSG00000205423	CNEP1R1	Colon_Transverse	Male	1.83	5.01e-02
ENSG00000121064	SCPEP1	Colon_Sigmoid	Rectal	1.47	5.01e-02
ENSG00000135631	RAB11FIP5	Whole_Blood	Colon	-1.34	5.01e-02
ENSG00000179314	WSCD1	Adipose_Visceral_Omentum	Proximal	-1.96	5.01e-02
ENSG00000128617	OPN1SW	Cells_EBV-transformed_lymphocytes	Distal	-0.65	5.01e-02
ENSG00000072818	ACAP1	Adipose_Visceral_Omentum	Female	0.21	5.01e-02
ENSG00000124191	TOX2	Adipose_Visceral_Omentum	Overall	1.43	5.01e-02
ENSG00000168653	NDUFS5	Cells_EBV-transformed_lymphocytes	Proximal	1.93	5.01e-02
ENSG00000160882	CYP11B1	Cells_EBV-transformed_lymphocytes	Female	-1.45	5.01e-02
ENSG00000196460	RFX8	Adipose_Subcutaneous	Overall	1.95	5.01e-02
ENSG00000010438	PRSS3	Colon_Sigmoid	Rectal	-1.31	5.01e-02
ENSG00000236444	UBE2L5P	Adipose_Subcutaneous	Distal	-0.9	5.01e-02
ENSG00000065357	DGKA	Adipose_Subcutaneous	Proximal	1.86	5.01e-02
ENSG00000162745	OLFML2B	Colon_Sigmoid	Overall	-0.59	5.01e-02
ENSG00000137142	IGFBPL1	Colon_Sigmoid	Rectal	1.57	5.01e-02
ENSG00000204644	ZFP57	Cells_EBV-transformed_lymphocytes	Male	1.94	5.01e-02
ENSG00000116106	EPHA4	Adipose_Subcutaneous	Colon	1.34	5.02e-02
ENSG00000189350	TOGARAM2	Adipose_Visceral_Omentum	Proximal	-1.95	5.02e-02
ENSG00000138107	ACTR1A	Whole_Blood	Distal	-1.7	5.02e-02
ENSG00000104472	CHRAC1	Cells_EBV-transformed_lymphocytes	Overall	-0.6	5.02e-02
ENSG00000180376	CCDC66	Cells_EBV-transformed_lymphocytes	Proximal	0.57	5.02e-02
ENSG00000100888	CHD8	Adipose_Subcutaneous	Colon	-0.28	5.02e-02
ENSG00000172361	CFAP53	Colon_Transverse	Overall	-1.96	5.02e-02
ENSG00000261222	CTD-2006K23.1	Adipose_Subcutaneous	Overall	0.58	5.02e-02
ENSG00000069018	TRPC7	Colon_Transverse	Rectal	1.96	5.02e-02
ENSG00000197816	CCDC180	Adipose_Visceral_Omentum	Female	-0.37	5.02e-02
ENSG00000137055	PLAA	Adipose_Subcutaneous	Male	-0.57	5.02e-02
ENSG00000185482	STAC3	Colon_Sigmoid	Colon	1.96	5.02e-02
ENSG00000072694	FCGR2B	Adipose_Subcutaneous	Distal	-1.92	5.02e-02
ENSG00000198783	ZNF830	Cells_EBV-transformed_lymphocytes	Colon	-0.01	5.02e-02
ENSG00000277481	PKD1L3	Adipose_Subcutaneous	Rectal	2.27	5.02e-02
ENSG00000108405	P2RX1	Colon_Sigmoid	Overall	-1.1	5.02e-02
ENSG00000237513	RP11-325F22.2	Cells_EBV-transformed_lymphocytes	Rectal	1.83	5.02e-02
ENSG00000144792	ZNF660	Cells_EBV-transformed_lymphocytes	Rectal	1.81	5.02e-02
ENSG00000124299	PEPD	Colon_Transverse	Overall	-0.02	5.03e-02
ENSG00000176659	C20orf197	Adipose_Visceral_Omentum	Male	1.02	5.03e-02
ENSG00000118520	ARG1	Whole_Blood	Proximal	-0.61	5.03e-02
ENSG00000113763	UNC5A	Adipose_Visceral_Omentum	Female	-0.72	5.03e-02
ENSG00000228463	AP006222.2	Adipose_Visceral_Omentum	Rectal	1.96	5.03e-02
ENSG00000112039	FANCE	Adipose_Subcutaneous	Colon	0.91	5.03e-02
ENSG00000155366	RHOC	Colon_Transverse	Male	-1.46	5.03e-02
ENSG00000262165	RP11-81A22.5	Adipose_Visceral_Omentum	Overall	2.01	5.03e-02
ENSG00000125841	NRSN2	Adipose_Visceral_Omentum	Overall	1.19	5.03e-02
ENSG00000205085	FAM71F2	Whole_Blood	Female	0.05	5.03e-02
ENSG00000183128	CALHM3	Cells_EBV-transformed_lymphocytes	Rectal	0	5.03e-02
ENSG00000154832	CXXC1	Colon_Sigmoid	Proximal	0.98	5.03e-02
ENSG00000166135	HIF1AN	Colon_Sigmoid	Male	-0.35	5.03e-02
ENSG00000198182	ZNF607	Colon_Transverse	Rectal	-2.11	5.03e-02
ENSG00000132530	XAF1	Colon_Sigmoid	Rectal	-0.85	5.04e-02
ENSG00000154229	PRKCA	Colon_Transverse	Proximal	-0.67	5.04e-02
ENSG00000143786	CNIH3	Whole_Blood	Male	0.71	5.04e-02
ENSG00000246640	RP11-1094H24.4	Adipose_Subcutaneous	Colon	0.04	5.04e-02
ENSG00000125414	MYH2	Adipose_Visceral_Omentum	Distal	1.96	5.04e-02
ENSG00000133059	DSTYK	Adipose_Subcutaneous	Rectal	-0.6	5.04e-02
ENSG00000162882	HAAO	Adipose_Subcutaneous	Male	-1.5	5.04e-02
ENSG00000215421	ZNF407	Cells_EBV-transformed_lymphocytes	Male	-1.06	5.04e-02
ENSG00000269439	CTD-3131K8.2	Adipose_Visceral_Omentum	Colon	-2.18	5.04e-02
ENSG00000226029	LINC01772	Adipose_Visceral_Omentum	Proximal	1.1	5.04e-02
ENSG00000267321	LINC02001	Cells_EBV-transformed_lymphocytes	Rectal	1.72	5.04e-02
ENSG00000151117	TMEM86A	Adipose_Visceral_Omentum	Female	-1.01	5.04e-02
ENSG00000204472	AIF1	Adipose_Subcutaneous	Distal	0.84	5.04e-02
ENSG00000228817	BACH1-IT2	Cells_EBV-transformed_lymphocytes	Proximal	-0.8	5.04e-02
ENSG00000172530	BANP	Adipose_Visceral_Omentum	Proximal	0.85	5.04e-02
ENSG00000272250	RP11-346C20.4	Colon_Sigmoid	Colon	-1.58	5.04e-02
ENSG00000198056	PRIM1	Adipose_Subcutaneous	Female	-1.96	5.04e-02
ENSG00000130921	C12orf65	Adipose_Subcutaneous	Proximal	1.22	5.04e-02
ENSG00000173465	SSSCA1	Colon_Sigmoid	Distal	1.96	5.04e-02
ENSG00000103253	HAGHL	Colon_Transverse	Male	0.05	5.05e-02
ENSG00000133424	LARGE1	Colon_Sigmoid	Female	0	5.05e-02
ENSG00000136436	CALCOCO2	Whole_Blood	Female	-0.09	5.05e-02
ENSG00000167565	SERTAD3	Adipose_Visceral_Omentum	Male	-2.25	5.05e-02
ENSG00000115216	NRBP1	Whole_Blood	Distal	-2.39	5.05e-02
ENSG00000105613	MAST1	Cells_EBV-transformed_lymphocytes	Overall	-1	5.05e-02
ENSG00000111667	USP5	Adipose_Visceral_Omentum	Distal	-1.96	5.05e-02
ENSG00000259031	CTD-2062F14.3	Colon_Transverse	Colon	0.31	5.05e-02
ENSG00000101343	CRNKL1	Adipose_Visceral_Omentum	Female	-1.03	5.05e-02
ENSG00000164615	CAMLG	Adipose_Visceral_Omentum	Colon	1.78	5.05e-02
ENSG00000083807	SLC27A5	Cells_EBV-transformed_lymphocytes	Distal	1.13	5.05e-02
ENSG00000087088	BAX	Colon_Sigmoid	Male	-1.28	5.05e-02
ENSG00000049618	ARID1B	Whole_Blood	Distal	0.65	5.05e-02
ENSG00000174500	GCSAM	Whole_Blood	Proximal	0.35	5.06e-02
ENSG00000119965	C10orf88	Adipose_Subcutaneous	Female	2.32	5.06e-02
ENSG00000105771	SMG9	Colon_Sigmoid	Male	-1.91	5.06e-02
ENSG00000126777	KTN1	Adipose_Subcutaneous	Overall	1.2	5.06e-02
ENSG00000118495	PLAGL1	Adipose_Visceral_Omentum	Male	1.57	5.06e-02
ENSG00000177646	ACAD9	Adipose_Visceral_Omentum	Female	-1.19	5.06e-02
ENSG00000140474	ULK3	Whole_Blood	Proximal	2.22	5.06e-02
ENSG00000131849	ZNF132	Colon_Transverse	Proximal	-1.94	5.06e-02
ENSG00000271815	CTD-2235C13.3	Colon_Sigmoid	Overall	0.78	5.06e-02
ENSG00000162337	LRP5	Colon_Sigmoid	Distal	-1.94	5.06e-02
ENSG00000163938	GNL3	Adipose_Visceral_Omentum	Colon	-0.53	5.07e-02
ENSG00000057149	SERPINB3	Colon_Transverse	Male	-1.95	5.07e-02
ENSG00000128923	MINDY2	Whole_Blood	Distal	-0.91	5.07e-02
ENSG00000180228	PRKRA	Colon_Transverse	Proximal	0.68	5.07e-02
ENSG00000196531	NACA	Colon_Transverse	Male	-0.59	5.07e-02
ENSG00000166002	SMCO4	Adipose_Subcutaneous	Colon	0.9	5.07e-02
ENSG00000118094	TREH	Adipose_Visceral_Omentum	Female	1.24	5.07e-02
ENSG00000204498	NFKBIL1	Adipose_Subcutaneous	Overall	0.23	5.07e-02
ENSG00000174885	NLRP6	Whole_Blood	Proximal	-1.02	5.07e-02
ENSG00000222009	BTBD19	Adipose_Visceral_Omentum	Rectal	-0.31	5.07e-02
ENSG00000223396	RP11-134G8.5	Adipose_Visceral_Omentum	Colon	-1.95	5.07e-02
ENSG00000113407	TARS	Adipose_Visceral_Omentum	Overall	-0.42	5.07e-02
ENSG00000232388	LINC00493	Adipose_Visceral_Omentum	Overall	2.22	5.07e-02
ENSG00000136856	SLC2A8	Colon_Sigmoid	Proximal	1.87	5.07e-02
ENSG00000204264	PSMB8	Adipose_Subcutaneous	Distal	-1.02	5.07e-02
ENSG00000225028	RP11-330M19.1	Adipose_Subcutaneous	Male	1.95	5.08e-02
ENSG00000055332	EIF2AK2	Colon_Transverse	Overall	-1.9	5.08e-02
ENSG00000151025	GPR158	Colon_Sigmoid	Proximal	1.95	5.08e-02
ENSG00000196890	HIST3H2BB	Colon_Transverse	Proximal	1.46	5.08e-02
ENSG00000278668	RP11-227G15.11	Adipose_Subcutaneous	Proximal	1.95	5.08e-02
ENSG00000247373	RP11-486O12.2	Cells_EBV-transformed_lymphocytes	Male	-0.16	5.08e-02
ENSG00000069956	MAPK6	Whole_Blood	Distal	0.21	5.08e-02
ENSG00000203785	SPRR2E	Adipose_Visceral_Omentum	Rectal	1.28	5.08e-02
ENSG00000109674	NEIL3	Whole_Blood	Male	0.79	5.08e-02
ENSG00000267496	FAM215A	Cells_EBV-transformed_lymphocytes	Rectal	-1.95	5.08e-02
ENSG00000163166	IWS1	Adipose_Visceral_Omentum	Rectal	-1	5.08e-02
ENSG00000109062	SLC9A3R1	Adipose_Subcutaneous	Colon	0.05	5.08e-02
ENSG00000121058	COIL	Adipose_Visceral_Omentum	Rectal	1.95	5.08e-02
ENSG00000146535	GNA12	Colon_Transverse	Proximal	-2.38	5.09e-02
ENSG00000111799	COL12A1	Whole_Blood	Male	-1.72	5.09e-02
ENSG00000280224	CTA-722E9.1	Cells_EBV-transformed_lymphocytes	Colon	-1.95	5.09e-02
ENSG00000176919	C8G	Colon_Transverse	Colon	-0.17	5.09e-02
ENSG00000111325	OGFOD2	Adipose_Subcutaneous	Rectal	-1.94	5.09e-02
ENSG00000196155	PLEKHG4	Cells_EBV-transformed_lymphocytes	Rectal	0	5.09e-02
ENSG00000155749	ALS2CR12	Colon_Transverse	Distal	-2.02	5.09e-02
ENSG00000106538	RARRES2	Adipose_Subcutaneous	Distal	-0.5	5.09e-02
ENSG00000111271	ACAD10	Colon_Transverse	Male	1.94	5.09e-02
ENSG00000105976	MET	Colon_Sigmoid	Female	-0.85	5.09e-02
ENSG00000119242	CCDC92	Whole_Blood	Distal	1.51	5.09e-02
ENSG00000272646	RP11-188P17.2	Adipose_Visceral_Omentum	Colon	-1.76	5.09e-02
ENSG00000165828	PRAP1	Colon_Transverse	Proximal	-0.42	5.09e-02
ENSG00000077152	UBE2T	Cells_EBV-transformed_lymphocytes	Rectal	-1.95	5.09e-02
ENSG00000133872	SARAF	Cells_EBV-transformed_lymphocytes	Male	0.32	5.09e-02
ENSG00000241878	PISD	Colon_Transverse	Proximal	-1.53	5.10e-02
ENSG00000006194	ZNF263	Adipose_Subcutaneous	Overall	-1.93	5.10e-02
ENSG00000116237	ICMT	Colon_Transverse	Distal	-2.3	5.10e-02
ENSG00000124813	RUNX2	Adipose_Subcutaneous	Proximal	-1.62	5.10e-02
ENSG00000256525	POLG2	Adipose_Visceral_Omentum	Colon	1.4	5.10e-02
ENSG00000133665	DYDC2	Adipose_Subcutaneous	Proximal	1.95	5.10e-02
ENSG00000174136	RGMB	Adipose_Visceral_Omentum	Colon	1.25	5.10e-02
ENSG00000278107	RP11-162A12.4	Cells_EBV-transformed_lymphocytes	Male	0.8	5.10e-02
ENSG00000161973	CCDC42	Whole_Blood	Female	-1.89	5.10e-02
ENSG00000067225	PKM	Adipose_Subcutaneous	Proximal	1.95	5.10e-02
ENSG00000123684	LPGAT1	Whole_Blood	Distal	0.02	5.10e-02
ENSG00000185668	POU3F1	Colon_Sigmoid	Male	1.77	5.10e-02
ENSG00000146085	MUT	Cells_EBV-transformed_lymphocytes	Rectal	-1.6	5.10e-02
ENSG00000231412	CTC-490G23.2	Whole_Blood	Overall	0.89	5.10e-02
ENSG00000180875	GREM2	Adipose_Subcutaneous	Proximal	0.07	5.10e-02
ENSG00000132704	FCRL2	Colon_Transverse	Overall	-0.2	5.11e-02
ENSG00000116039	ATP6V1B1	Adipose_Subcutaneous	Distal	1.65	5.11e-02
ENSG00000112763	BTN2A1	Cells_EBV-transformed_lymphocytes	Overall	1.14	5.11e-02
ENSG00000163041	H3F3A	Cells_EBV-transformed_lymphocytes	Colon	1.94	5.11e-02
ENSG00000171984	C20orf196	Adipose_Subcutaneous	Rectal	-1.45	5.11e-02
ENSG00000283265	RP11-95M15.3	Cells_EBV-transformed_lymphocytes	Proximal	1.95	5.11e-02
ENSG00000164821	DEFA4	Adipose_Visceral_Omentum	Rectal	-1.95	5.11e-02
ENSG00000109670	FBXW7	Adipose_Visceral_Omentum	Overall	1.62	5.11e-02
ENSG00000059769	DNAJC25	Colon_Sigmoid	Overall	0.34	5.11e-02
ENSG00000088538	DOCK3	Adipose_Subcutaneous	Overall	-1.75	5.11e-02
ENSG00000157578	LCA5L	Cells_EBV-transformed_lymphocytes	Overall	-2.24	5.11e-02
ENSG00000270457	RP11-467C18.1	Colon_Transverse	Colon	1.92	5.11e-02
ENSG00000224228	RP1-15D23.2	Adipose_Subcutaneous	Overall	1.95	5.11e-02
ENSG00000228126	FALEC	Adipose_Subcutaneous	Proximal	-1.55	5.11e-02
ENSG00000168079	SCARA5	Adipose_Subcutaneous	Proximal	-0.43	5.11e-02
ENSG00000134802	SLC43A3	Adipose_Subcutaneous	Male	-1.19	5.11e-02
ENSG00000182318	ZSCAN22	Adipose_Visceral_Omentum	Proximal	0.19	5.11e-02
ENSG00000179071	CCDC89	Adipose_Visceral_Omentum	Proximal	-1.83	5.11e-02
ENSG00000226479	TMEM185B	Colon_Transverse	Rectal	-0.93	5.12e-02
ENSG00000115596	WNT6	Cells_EBV-transformed_lymphocytes	Female	0.05	5.12e-02
ENSG00000153975	ZUFSP	Colon_Sigmoid	Rectal	0.13	5.12e-02
ENSG00000163412	EIF4E3	Adipose_Visceral_Omentum	Distal	-0.32	5.12e-02
ENSG00000182568	SATB1	Adipose_Visceral_Omentum	Proximal	0.14	5.12e-02
ENSG00000185989	RASA3	Adipose_Subcutaneous	Rectal	-0.33	5.12e-02
ENSG00000185022	MAFF	Colon_Sigmoid	Overall	0.18	5.12e-02
ENSG00000155760	FZD7	Adipose_Subcutaneous	Overall	-1.6	5.12e-02
ENSG00000131507	NDFIP1	Cells_EBV-transformed_lymphocytes	Overall	0.79	5.12e-02
ENSG00000119878	CRIPT	Colon_Transverse	Female	1.9	5.13e-02
ENSG00000166508	MCM7	Adipose_Subcutaneous	Proximal	1.1	5.13e-02
ENSG00000125967	NECAB3	Adipose_Subcutaneous	Overall	1.17	5.13e-02
ENSG00000113645	WWC1	Colon_Transverse	Colon	0.04	5.13e-02
ENSG00000245149	RNF139-AS1	Colon_Sigmoid	Rectal	1.43	5.13e-02
ENSG00000137414	FAM8A1	Colon_Transverse	Proximal	-1.08	5.13e-02
ENSG00000261341	CTD-2568A17.1	Cells_EBV-transformed_lymphocytes	Rectal	1.95	5.13e-02
ENSG00000080293	SCTR	Adipose_Subcutaneous	Proximal	-1.94	5.13e-02
ENSG00000150051	MKX	Adipose_Visceral_Omentum	Male	1.03	5.13e-02
ENSG00000135220	UGT2A3	Colon_Transverse	Rectal	0.05	5.13e-02
ENSG00000185133	INPP5J	Colon_Transverse	Female	-1.95	5.13e-02
ENSG00000182534	MXRA7	Adipose_Visceral_Omentum	Overall	-1.38	5.13e-02
ENSG00000175294	CATSPER1	Adipose_Visceral_Omentum	Male	-1.79	5.13e-02
ENSG00000166170	BAG5	Colon_Transverse	Female	-1.69	5.13e-02
ENSG00000160124	CCDC58	Adipose_Visceral_Omentum	Male	2.25	5.14e-02
ENSG00000170638	TRABD	Adipose_Subcutaneous	Female	-1.65	5.14e-02
ENSG00000106460	TMEM106B	Whole_Blood	Distal	-0.93	5.14e-02
ENSG00000087995	METTL2A	Whole_Blood	Colon	1.95	5.14e-02
ENSG00000269473	CTD-2619J13.19	Cells_EBV-transformed_lymphocytes	Colon	1.24	5.14e-02
ENSG00000104870	FCGRT	Adipose_Subcutaneous	Distal	0	5.14e-02
ENSG00000225127	LINC00237	Adipose_Subcutaneous	Colon	0.35	5.14e-02
ENSG00000182325	FBXL6	Adipose_Subcutaneous	Rectal	0.97	5.14e-02
ENSG00000133872	SARAF	Cells_EBV-transformed_lymphocytes	Female	0.99	5.14e-02
ENSG00000164509	IL31RA	Colon_Transverse	Proximal	1.95	5.14e-02
ENSG00000274828	RP11-567M16.6	Whole_Blood	Overall	-1.06	5.14e-02
ENSG00000134954	ETS1	Adipose_Visceral_Omentum	Colon	-1.82	5.14e-02
ENSG00000159685	CHCHD6	Adipose_Visceral_Omentum	Overall	1.05	5.14e-02
ENSG00000076555	ACACB	Whole_Blood	Overall	-1.42	5.14e-02
ENSG00000249736	RP11-83M16.5	Adipose_Visceral_Omentum	Female	-1.95	5.14e-02
ENSG00000092054	MYH7	Adipose_Subcutaneous	Female	-1.95	5.14e-02
ENSG00000032444	PNPLA6	Colon_Sigmoid	Male	-1.52	5.15e-02
ENSG00000141456	PELP1	Adipose_Visceral_Omentum	Male	1.95	5.15e-02
ENSG00000174851	YIF1A	Adipose_Subcutaneous	Proximal	-1.92	5.15e-02
ENSG00000253309	SERPINE3	Adipose_Subcutaneous	Overall	1.75	5.15e-02
ENSG00000198535	C2CD4A	Adipose_Subcutaneous	Colon	2.38	5.15e-02
ENSG00000131437	KIF3A	Cells_EBV-transformed_lymphocytes	Female	-1.35	5.15e-02
ENSG00000086300	SNX10	Whole_Blood	Overall	0.13	5.15e-02
ENSG00000263105	RP11-95P2.3	Adipose_Subcutaneous	Proximal	1.95	5.15e-02
ENSG00000159921	GNE	Colon_Transverse	Colon	1.16	5.15e-02
ENSG00000274211	SOCS7	Adipose_Subcutaneous	Overall	1.15	5.15e-02
ENSG00000124103	FAM209A	Adipose_Subcutaneous	Distal	-1.94	5.15e-02
ENSG00000259129	LINC00648	Colon_Sigmoid	Colon	1.93	5.15e-02
ENSG00000131504	DIAPH1	Adipose_Subcutaneous	Colon	0.6	5.15e-02
ENSG00000148482	SLC39A12	Colon_Transverse	Distal	1.8	5.15e-02
ENSG00000169612	FAM103A1	Colon_Sigmoid	Female	2.34	5.15e-02
ENSG00000233569	RP11-500B12.1	Colon_Transverse	Overall	-1.95	5.15e-02
ENSG00000130775	THEMIS2	Colon_Transverse	Colon	-2.11	5.16e-02
ENSG00000256269	HMBS	Colon_Sigmoid	Rectal	1.88	5.16e-02
ENSG00000130313	PGLS	Colon_Sigmoid	Colon	1.49	5.16e-02
ENSG00000128596	CCDC136	Cells_EBV-transformed_lymphocytes	Female	-0.18	5.16e-02
ENSG00000180998	GPR137C	Cells_EBV-transformed_lymphocytes	Colon	1.78	5.16e-02
ENSG00000236279	CLEC2L	Adipose_Visceral_Omentum	Rectal	-1.13	5.16e-02
ENSG00000182230	FAM153B	Adipose_Visceral_Omentum	Proximal	-1.07	5.16e-02
ENSG00000069849	ATP1B3	Colon_Transverse	Colon	-1.62	5.16e-02
ENSG00000188738	FSIP2	Adipose_Visceral_Omentum	Colon	-0.22	5.16e-02
ENSG00000120457	KCNJ5	Colon_Sigmoid	Male	-1.95	5.16e-02
ENSG00000177082	WDR73	Colon_Sigmoid	Female	0.34	5.16e-02
ENSG00000160183	TMPRSS3	Whole_Blood	Male	-1.47	5.16e-02
ENSG00000170265	ZNF282	Cells_EBV-transformed_lymphocytes	Proximal	-1.61	5.16e-02
ENSG00000074603	DPP8	Adipose_Subcutaneous	Rectal	-0.08	5.16e-02
ENSG00000225526	MKRN2OS	Cells_EBV-transformed_lymphocytes	Overall	0.29	5.16e-02
ENSG00000275718	CCL15	Adipose_Visceral_Omentum	Rectal	-1.26	5.17e-02
ENSG00000236782	RP11-96L14.7	Adipose_Subcutaneous	Rectal	-2.04	5.17e-02
ENSG00000138835	RGS3	Colon_Transverse	Distal	1.02	5.17e-02
ENSG00000154734	ADAMTS1	Whole_Blood	Female	-0.37	5.17e-02
ENSG00000228800	RP11-253D19.1	Whole_Blood	Female	-1.95	5.17e-02
ENSG00000168763	CNNM3	Colon_Transverse	Rectal	-1.92	5.17e-02
ENSG00000132406	TMEM128	Adipose_Subcutaneous	Proximal	-2.14	5.17e-02
ENSG00000160862	AZGP1	Cells_EBV-transformed_lymphocytes	Male	-1.95	5.17e-02
ENSG00000166927	MS4A7	Cells_EBV-transformed_lymphocytes	Proximal	-1.33	5.17e-02
ENSG00000047578	KIAA0556	Adipose_Subcutaneous	Distal	1.93	5.17e-02
ENSG00000077235	GTF3C1	Colon_Sigmoid	Distal	1.93	5.17e-02
ENSG00000260303	RP11-203B7.2	Cells_EBV-transformed_lymphocytes	Overall	1.95	5.17e-02
ENSG00000204351	SKIV2L	Colon_Sigmoid	Overall	-1.93	5.17e-02
ENSG00000143167	GPA33	Adipose_Visceral_Omentum	Overall	0.81	5.17e-02
ENSG00000188306	LRRIQ4	Colon_Transverse	Male	-0.81	5.17e-02
ENSG00000215788	TNFRSF25	Colon_Sigmoid	Female	-1.67	5.17e-02
ENSG00000214087	ARL16	Cells_EBV-transformed_lymphocytes	Overall	1.91	5.17e-02
ENSG00000272325	NUDT3	Adipose_Subcutaneous	Female	-1.01	5.17e-02
ENSG00000075914	EXOSC7	Adipose_Subcutaneous	Male	-1.8	5.17e-02
ENSG00000024422	EHD2	Cells_EBV-transformed_lymphocytes	Colon	-1.3	5.17e-02
ENSG00000137936	BCAR3	Whole_Blood	Overall	0.98	5.18e-02
ENSG00000145335	SNCA	Whole_Blood	Proximal	0.79	5.18e-02
ENSG00000107159	CA9	Adipose_Subcutaneous	Proximal	-0.35	5.18e-02
ENSG00000122783	C7orf49	Cells_EBV-transformed_lymphocytes	Female	-0.73	5.18e-02
ENSG00000258414	RP11-356O9.1	Colon_Sigmoid	Proximal	0	5.18e-02
ENSG00000131069	ACSS2	Adipose_Subcutaneous	Female	-1.94	5.18e-02
ENSG00000070831	CDC42	Whole_Blood	Proximal	-1.01	5.18e-02
ENSG00000182472	CAPN12	Whole_Blood	Distal	-1.29	5.18e-02
ENSG00000138161	CUZD1	Colon_Sigmoid	Colon	-1.94	5.18e-02
ENSG00000167397	VKORC1	Colon_Sigmoid	Male	-0.39	5.18e-02
ENSG00000107331	ABCA2	Colon_Sigmoid	Distal	0.82	5.18e-02
ENSG00000143786	CNIH3	Whole_Blood	Overall	0.07	5.18e-02
ENSG00000204852	TCTN1	Adipose_Visceral_Omentum	Overall	-1.12	5.18e-02
ENSG00000128228	SDF2L1	Cells_EBV-transformed_lymphocytes	Proximal	-1.94	5.18e-02
ENSG00000272505	RP11-981G7.6	Adipose_Visceral_Omentum	Distal	0.74	5.18e-02
ENSG00000226476	LINC01748	Colon_Transverse	Female	1.94	5.18e-02
ENSG00000152818	UTRN	Adipose_Subcutaneous	Male	0.97	5.19e-02
ENSG00000204371	EHMT2	Adipose_Visceral_Omentum	Proximal	0.56	5.19e-02
ENSG00000134668	SPOCD1	Adipose_Visceral_Omentum	Colon	0.5	5.19e-02
ENSG00000231412	CTC-490G23.2	Colon_Transverse	Colon	0.31	5.19e-02
ENSG00000188732	FAM221A	Cells_EBV-transformed_lymphocytes	Colon	-0.53	5.19e-02
ENSG00000224914	LINC00863	Whole_Blood	Distal	0.95	5.19e-02
ENSG00000187954	CYHR1	Adipose_Visceral_Omentum	Female	-2.01	5.19e-02
ENSG00000187091	PLCD1	Cells_EBV-transformed_lymphocytes	Proximal	0.24	5.19e-02
ENSG00000228439	TSTD3	Adipose_Visceral_Omentum	Female	-1.09	5.19e-02
ENSG00000272800	RP11-438L19.1	Adipose_Visceral_Omentum	Rectal	0.91	5.19e-02
ENSG00000179526	SHARPIN	Colon_Transverse	Colon	-0.97	5.19e-02
ENSG00000129451	KLK10	Adipose_Subcutaneous	Rectal	1.94	5.19e-02
ENSG00000108349	CASC3	Adipose_Visceral_Omentum	Distal	1.28	5.19e-02
ENSG00000152242	C18orf25	Adipose_Subcutaneous	Colon	-2.32	5.19e-02
ENSG00000121058	COIL	Whole_Blood	Female	1.94	5.19e-02
ENSG00000175220	ARHGAP1	Adipose_Visceral_Omentum	Male	2.36	5.19e-02
ENSG00000177971	IMP3	Whole_Blood	Female	-1	5.20e-02
ENSG00000126432	PRDX5	Adipose_Subcutaneous	Overall	1.28	5.20e-02
ENSG00000117419	ERI3	Adipose_Visceral_Omentum	Overall	-1.1	5.20e-02
ENSG00000104524	PYCRL	Adipose_Subcutaneous	Proximal	-0.43	5.20e-02
ENSG00000160752	FDPS	Adipose_Subcutaneous	Distal	-0.65	5.20e-02
ENSG00000077238	IL4R	Adipose_Visceral_Omentum	Female	-0.63	5.20e-02
ENSG00000245060	LINC00847	Adipose_Visceral_Omentum	Rectal	2.27	5.20e-02
ENSG00000148719	DNAJB12	Colon_Sigmoid	Female	1.22	5.20e-02
ENSG00000105617	LENG1	Adipose_Subcutaneous	Proximal	1.72	5.20e-02
ENSG00000182463	TSHZ2	Adipose_Subcutaneous	Distal	2.07	5.20e-02
ENSG00000183807	FAM162B	Colon_Sigmoid	Overall	1.56	5.20e-02
ENSG00000125454	SLC25A19	Cells_EBV-transformed_lymphocytes	Distal	2.24	5.20e-02
ENSG00000118007	STAG1	Colon_Sigmoid	Proximal	1.13	5.20e-02
ENSG00000243543	WFDC6	Adipose_Visceral_Omentum	Male	1.94	5.20e-02
ENSG00000101448	EPPIN	Adipose_Visceral_Omentum	Male	1.94	5.20e-02
ENSG00000228486	LINC01125	Colon_Transverse	Colon	1.26	5.20e-02
ENSG00000224577	LINC01117	Adipose_Visceral_Omentum	Male	-1.91	5.20e-02
ENSG00000163125	RPRD2	Colon_Sigmoid	Distal	1.14	5.20e-02
ENSG00000025434	NR1H3	Adipose_Visceral_Omentum	Overall	-0.81	5.20e-02
ENSG00000158691	ZSCAN12	Cells_EBV-transformed_lymphocytes	Rectal	0.09	5.20e-02
ENSG00000188389	PDCD1	Adipose_Subcutaneous	Rectal	-0.11	5.20e-02
ENSG00000167363	FN3K	Cells_EBV-transformed_lymphocytes	Male	1.18	5.21e-02
ENSG00000155463	OXA1L	Cells_EBV-transformed_lymphocytes	Female	0.35	5.21e-02
ENSG00000162032	SPSB3	Adipose_Visceral_Omentum	Overall	-1.94	5.21e-02
ENSG00000130038	CRACR2A	Whole_Blood	Female	0.77	5.21e-02
ENSG00000025423	HSD17B6	Adipose_Visceral_Omentum	Male	-0.63	5.21e-02
ENSG00000135372	NAT10	Colon_Sigmoid	Male	1.94	5.21e-02
ENSG00000153820	SPHKAP	Colon_Sigmoid	Overall	1.94	5.21e-02
ENSG00000282851	BISPR	Cells_EBV-transformed_lymphocytes	Colon	1.56	5.21e-02
ENSG00000239697	TNFSF12	Adipose_Visceral_Omentum	Distal	2.04	5.21e-02
ENSG00000135677	GNS	Colon_Transverse	Male	-0.02	5.21e-02
ENSG00000175646	PRM1	Colon_Transverse	Overall	1.94	5.21e-02
ENSG00000177885	GRB2	Cells_EBV-transformed_lymphocytes	Colon	-1	5.21e-02
ENSG00000105677	TMEM147	Colon_Transverse	Proximal	1.53	5.21e-02
ENSG00000083812	ZNF324	Cells_EBV-transformed_lymphocytes	Female	2.08	5.21e-02
ENSG00000163814	CDCP1	Colon_Sigmoid	Distal	-1.84	5.21e-02
ENSG00000183617	MRPL54	Adipose_Subcutaneous	Colon	1.92	5.22e-02
ENSG00000186448	ZNF197	Adipose_Visceral_Omentum	Rectal	1.58	5.22e-02
ENSG00000137747	TMPRSS13	Whole_Blood	Female	-0.54	5.22e-02
ENSG00000070190	DAPP1	Colon_Sigmoid	Male	1.59	5.22e-02
ENSG00000105643	ARRDC2	Adipose_Visceral_Omentum	Male	-1.58	5.22e-02
ENSG00000238005	RP11-443B7.1	Adipose_Visceral_Omentum	Overall	-2.36	5.22e-02
ENSG00000169169	CPT1C	Adipose_Subcutaneous	Female	0.25	5.22e-02
ENSG00000166963	MAP1A	Cells_EBV-transformed_lymphocytes	Male	-1.89	5.22e-02
ENSG00000170265	ZNF282	Cells_EBV-transformed_lymphocytes	Colon	-1.66	5.22e-02
ENSG00000122515	ZMIZ2	Cells_EBV-transformed_lymphocytes	Overall	-1.72	5.22e-02
ENSG00000102924	CBLN1	Colon_Sigmoid	Male	-2.26	5.22e-02
ENSG00000184828	ZBTB7C	Adipose_Subcutaneous	Colon	-0.47	5.22e-02
ENSG00000100483	VCPKMT	Colon_Transverse	Rectal	-1.17	5.22e-02
ENSG00000198901	PRC1	Cells_EBV-transformed_lymphocytes	Proximal	0.06	5.22e-02
ENSG00000155465	SLC7A7	Whole_Blood	Male	1.48	5.23e-02
ENSG00000180532	ZSCAN4	Adipose_Subcutaneous	Rectal	-0.77	5.23e-02
ENSG00000172572	PDE3A	Adipose_Subcutaneous	Rectal	-1.2	5.23e-02
ENSG00000176014	TUBB6	Colon_Sigmoid	Overall	-1.24	5.23e-02
ENSG00000260460	RP11-284F21.8	Colon_Sigmoid	Colon	1.94	5.23e-02
ENSG00000158201	ABHD3	Whole_Blood	Colon	0.83	5.23e-02
ENSG00000100324	TAB1	Adipose_Visceral_Omentum	Male	1.16	5.23e-02
ENSG00000178538	CA8	Adipose_Visceral_Omentum	Colon	-0.12	5.23e-02
ENSG00000003402	CFLAR	Whole_Blood	Colon	-0.17	5.23e-02
ENSG00000163492	CCDC141	Adipose_Subcutaneous	Rectal	1.13	5.23e-02
ENSG00000139921	TMX1	Colon_Transverse	Overall	1.93	5.23e-02
ENSG00000115946	PNO1	Cells_EBV-transformed_lymphocytes	Male	1.78	5.23e-02
ENSG00000166140	ZFYVE19	Adipose_Visceral_Omentum	Proximal	2.3	5.23e-02
ENSG00000140090	SLC24A4	Cells_EBV-transformed_lymphocytes	Colon	-0.45	5.23e-02
ENSG00000166136	NDUFB8	Adipose_Visceral_Omentum	Distal	1.94	5.23e-02
ENSG00000126775	ATG14	Colon_Transverse	Colon	-1.45	5.23e-02
ENSG00000176204	LRRTM4	Colon_Transverse	Rectal	-1.94	5.23e-02
ENSG00000111348	ARHGDIB	Whole_Blood	Male	-0.23	5.23e-02
ENSG00000061676	NCKAP1	Whole_Blood	Distal	-0.6	5.23e-02
ENSG00000145244	CORIN	Whole_Blood	Female	0.74	5.23e-02
ENSG00000226791	AC109826.1	Cells_EBV-transformed_lymphocytes	Rectal	-0.4	5.23e-02
ENSG00000108423	TUBD1	Colon_Sigmoid	Female	0.86	5.23e-02
ENSG00000156171	DRAM2	Adipose_Visceral_Omentum	Male	-2.29	5.23e-02
ENSG00000178761	FAM219B	Adipose_Subcutaneous	Distal	-1.91	5.23e-02
ENSG00000242741	LINC02005	Adipose_Subcutaneous	Colon	-0.65	5.23e-02
ENSG00000110013	SIAE	Colon_Sigmoid	Rectal	-0.57	5.23e-02
ENSG00000100557	C14orf105	Cells_EBV-transformed_lymphocytes	Colon	1.94	5.23e-02
ENSG00000250230	RP11-855O10.2	Adipose_Subcutaneous	Rectal	0.97	5.23e-02
ENSG00000174684	B4GAT1	Adipose_Subcutaneous	Overall	-1.94	5.23e-02
ENSG00000182584	ACTL10	Colon_Transverse	Male	1.17	5.23e-02
ENSG00000026025	VIM	Adipose_Subcutaneous	Male	-1.91	5.23e-02
ENSG00000115232	ITGA4	Colon_Transverse	Proximal	-0.22	5.24e-02
ENSG00000198169	ZNF251	Colon_Sigmoid	Proximal	1.79	5.24e-02
ENSG00000185267	CDNF	Colon_Sigmoid	Overall	-1.94	5.24e-02
ENSG00000107077	KDM4C	Whole_Blood	Distal	-1.94	5.24e-02
ENSG00000152782	PANK1	Colon_Transverse	Colon	-0.42	5.24e-02
ENSG00000198324	FAM109A	Whole_Blood	Distal	0.58	5.24e-02
ENSG00000100023	PPIL2	Adipose_Subcutaneous	Distal	2.12	5.24e-02
ENSG00000162520	SYNC	Adipose_Subcutaneous	Distal	-1.89	5.24e-02
ENSG00000126391	FRMD8	Colon_Transverse	Rectal	1.94	5.24e-02
ENSG00000137411	VARS2	Adipose_Visceral_Omentum	Colon	0.68	5.24e-02
ENSG00000237989	LINC01679	Adipose_Subcutaneous	Overall	2.05	5.24e-02
ENSG00000205250	E2F4	Adipose_Visceral_Omentum	Distal	-0.47	5.24e-02
ENSG00000130762	ARHGEF16	Adipose_Visceral_Omentum	Male	1.14	5.24e-02
ENSG00000170266	GLB1	Cells_EBV-transformed_lymphocytes	Colon	0.22	5.24e-02
ENSG00000138152	BTBD16	Cells_EBV-transformed_lymphocytes	Rectal	-0.23	5.24e-02
ENSG00000165566	AMER2	Colon_Sigmoid	Colon	-1.94	5.25e-02
ENSG00000167671	UBXN6	Whole_Blood	Overall	-1.18	5.25e-02
ENSG00000196878	LAMB3	Adipose_Visceral_Omentum	Female	0.71	5.25e-02
ENSG00000119559	C19orf25	Colon_Sigmoid	Rectal	1.03	5.25e-02
ENSG00000177238	TRIM72	Adipose_Subcutaneous	Overall	1.94	5.25e-02
ENSG00000176406	RIMS2	Colon_Transverse	Rectal	0.04	5.25e-02
ENSG00000151338	MIPOL1	Colon_Sigmoid	Proximal	1.82	5.25e-02
ENSG00000062038	CDH3	Colon_Transverse	Rectal	-0.22	5.25e-02
ENSG00000155792	DEPTOR	Colon_Sigmoid	Colon	-0.15	5.25e-02
ENSG00000054803	CBLN4	Adipose_Visceral_Omentum	Proximal	1.94	5.25e-02
ENSG00000162980	ARL5A	Adipose_Subcutaneous	Colon	1.62	5.25e-02
ENSG00000167535	CACNB3	Cells_EBV-transformed_lymphocytes	Overall	-1.03	5.25e-02
ENSG00000014138	POLA2	Adipose_Subcutaneous	Distal	2.16	5.25e-02
ENSG00000128694	OSGEPL1	Adipose_Visceral_Omentum	Overall	-2.03	5.25e-02
ENSG00000277159	RP11-88E10.4	Colon_Transverse	Colon	1.77	5.26e-02
ENSG00000172037	LAMB2	Adipose_Subcutaneous	Male	-0.45	5.26e-02
ENSG00000168612	ZSWIM1	Cells_EBV-transformed_lymphocytes	Male	0.65	5.26e-02
ENSG00000064201	TSPAN32	Cells_EBV-transformed_lymphocytes	Overall	1.39	5.26e-02
ENSG00000124614	RPS10	Adipose_Subcutaneous	Proximal	1.29	5.26e-02
ENSG00000141429	GALNT1	Adipose_Subcutaneous	Female	0.83	5.26e-02
ENSG00000065268	WDR18	Colon_Transverse	Distal	1.92	5.26e-02
ENSG00000196730	DAPK1	Adipose_Subcutaneous	Rectal	-1.22	5.26e-02
ENSG00000186074	CD300LF	Colon_Sigmoid	Distal	-0.91	5.26e-02
ENSG00000131626	PPFIA1	Colon_Sigmoid	Colon	-1.28	5.26e-02
ENSG00000267796	LIN37	Adipose_Subcutaneous	Male	-0.72	5.26e-02
ENSG00000106565	TMEM176B	Adipose_Visceral_Omentum	Overall	0.42	5.26e-02
ENSG00000157060	SHCBP1L	Adipose_Subcutaneous	Rectal	1.94	5.26e-02
ENSG00000142798	HSPG2	Whole_Blood	Overall	-1.85	5.26e-02
ENSG00000138764	CCNG2	Cells_EBV-transformed_lymphocytes	Overall	0.85	5.26e-02
ENSG00000204560	DHX16	Whole_Blood	Female	-0.33	5.26e-02
ENSG00000263893	CTD-3010D24.3	Colon_Transverse	Overall	1.94	5.26e-02
ENSG00000171631	P2RY6	Colon_Sigmoid	Female	-0.08	5.26e-02
ENSG00000152763	WDR78	Colon_Sigmoid	Rectal	-2.48	5.26e-02
ENSG00000214078	CPNE1	Cells_EBV-transformed_lymphocytes	Overall	-1.92	5.26e-02
ENSG00000172803	SNX32	Adipose_Visceral_Omentum	Distal	1.91	5.27e-02
ENSG00000174448	STARD6	Adipose_Subcutaneous	Female	1.94	5.27e-02
ENSG00000253696	KBTBD11-OT1	Adipose_Subcutaneous	Distal	0.69	5.27e-02
ENSG00000234944	RP11-124O11.1	Adipose_Subcutaneous	Male	1.37	5.27e-02
ENSG00000148634	HERC4	Colon_Transverse	Rectal	-1.35	5.27e-02
ENSG00000141480	ARRB2	Whole_Blood	Male	-1.94	5.27e-02
ENSG00000103260	METRN	Adipose_Subcutaneous	Male	-0.29	5.27e-02
ENSG00000213892	CEACAM16	Colon_Transverse	Female	-1.94	5.27e-02
ENSG00000196616	ADH1B	Adipose_Subcutaneous	Female	-0.81	5.27e-02
ENSG00000148408	CACNA1B	Adipose_Subcutaneous	Colon	-0.91	5.27e-02
ENSG00000180806	HOXC9	Colon_Transverse	Distal	-1.9	5.27e-02
ENSG00000180210	F2	Colon_Sigmoid	Rectal	2.32	5.27e-02
ENSG00000237638	AC007386.2	Colon_Transverse	Distal	-1.94	5.27e-02
ENSG00000214357	NEURL1B	Colon_Transverse	Male	-0.74	5.27e-02
ENSG00000197857	ZNF44	Cells_EBV-transformed_lymphocytes	Male	-0.81	5.27e-02
ENSG00000186222	BLOC1S4	Colon_Transverse	Proximal	-1.94	5.28e-02
ENSG00000132535	DLG4	Adipose_Subcutaneous	Colon	2.23	5.28e-02
ENSG00000075407	ZNF37A	Adipose_Subcutaneous	Proximal	0.94	5.28e-02
ENSG00000253426	RP11-10A14.4	Adipose_Visceral_Omentum	Rectal	-2.03	5.28e-02
ENSG00000260369	CTD-2526A2.2	Colon_Sigmoid	Proximal	-1.84	5.28e-02
ENSG00000164209	SLC25A46	Adipose_Visceral_Omentum	Distal	0.02	5.28e-02
ENSG00000105738	SIPA1L3	Colon_Sigmoid	Rectal	0.66	5.28e-02
ENSG00000167612	ANKRD33	Whole_Blood	Distal	-1.77	5.28e-02
ENSG00000138709	LARP1B	Adipose_Visceral_Omentum	Male	2.05	5.28e-02
ENSG00000167747	C19orf48	Colon_Transverse	Proximal	0.74	5.28e-02
ENSG00000160908	ZNF394	Cells_EBV-transformed_lymphocytes	Male	-1.94	5.28e-02
ENSG00000142303	ADAMTS10	Colon_Sigmoid	Overall	1.45	5.28e-02
ENSG00000231742	LINC01273	Adipose_Visceral_Omentum	Female	-2.23	5.28e-02
ENSG00000186193	SAPCD2	Cells_EBV-transformed_lymphocytes	Female	0.03	5.28e-02
ENSG00000160783	PMF1	Colon_Transverse	Distal	1.78	5.28e-02
ENSG00000125122	LRRC29	Colon_Sigmoid	Distal	-0.8	5.28e-02
ENSG00000122012	SV2C	Colon_Sigmoid	Female	2.08	5.28e-02
ENSG00000156170	NDUFAF6	Colon_Sigmoid	Overall	-0.7	5.28e-02
ENSG00000203999	LINC01270	Whole_Blood	Colon	1.63	5.28e-02
ENSG00000188177	ZC3H6	Adipose_Visceral_Omentum	Distal	1.24	5.28e-02
ENSG00000276180	HIST1H4I	Whole_Blood	Distal	0.36	5.29e-02
ENSG00000274414	RP5-965G21.4	Whole_Blood	Male	1.03	5.29e-02
ENSG00000179698	WDR97	Whole_Blood	Female	0.19	5.29e-02
ENSG00000197982	C1orf122	Colon_Transverse	Distal	0.75	5.29e-02
ENSG00000266821	RP11-6N17.2	Cells_EBV-transformed_lymphocytes	Female	-0.68	5.29e-02
ENSG00000103855	CD276	Cells_EBV-transformed_lymphocytes	Female	0.12	5.29e-02
ENSG00000149646	CNBD2	Adipose_Subcutaneous	Proximal	2.3	5.29e-02
ENSG00000131037	EPS8L1	Colon_Transverse	Colon	1.72	5.29e-02
ENSG00000261474	RP11-452L6.1	Adipose_Subcutaneous	Proximal	-1.94	5.29e-02
ENSG00000273473	LL09NC01-139C3.1	Colon_Sigmoid	Distal	-1.08	5.29e-02
ENSG00000052841	TTC17	Adipose_Visceral_Omentum	Overall	0.84	5.29e-02
ENSG00000196743	GM2A	Colon_Sigmoid	Colon	-1.72	5.29e-02
ENSG00000059122	FLYWCH1	Colon_Transverse	Female	-1.07	5.29e-02
ENSG00000174586	ZNF497	Adipose_Visceral_Omentum	Overall	-1.86	5.30e-02
ENSG00000117385	P3H1	Whole_Blood	Proximal	-1.01	5.30e-02
ENSG00000143228	NUF2	Cells_EBV-transformed_lymphocytes	Colon	-0.35	5.30e-02
ENSG00000026025	VIM	Adipose_Subcutaneous	Colon	-1.91	5.30e-02
ENSG00000214776	RP11-726G1.1	Adipose_Subcutaneous	Male	-0.98	5.30e-02
ENSG00000268649	RP4-806M20.4	Colon_Sigmoid	Male	-1.93	5.30e-02
ENSG00000118113	MMP8	Whole_Blood	Female	-1.59	5.30e-02
ENSG00000171246	NPTX1	Colon_Sigmoid	Proximal	1.93	5.30e-02
ENSG00000224259	LINC01133	Colon_Sigmoid	Overall	0	5.30e-02
ENSG00000197102	DYNC1H1	Adipose_Subcutaneous	Distal	0.69	5.30e-02
ENSG00000138138	ATAD1	Colon_Transverse	Colon	1.91	5.30e-02
ENSG00000135597	REPS1	Colon_Sigmoid	Distal	-1.35	5.30e-02
ENSG00000101251	SEL1L2	Adipose_Visceral_Omentum	Male	-1.51	5.31e-02
ENSG00000173064	HECTD4	Cells_EBV-transformed_lymphocytes	Female	-1.88	5.31e-02
ENSG00000275342	PRAG1	Cells_EBV-transformed_lymphocytes	Overall	-1.54	5.31e-02
ENSG00000078304	PPP2R5C	Adipose_Subcutaneous	Rectal	0.33	5.31e-02
ENSG00000153363	LINC00467	Colon_Transverse	Rectal	-1.91	5.31e-02
ENSG00000260910	LINC00565	Colon_Sigmoid	Distal	-2.13	5.31e-02
ENSG00000129467	ADCY4	Whole_Blood	Overall	1.8	5.31e-02
ENSG00000196378	ZNF34	Adipose_Visceral_Omentum	Male	2.28	5.31e-02
ENSG00000233901	LINC01503	Colon_Transverse	Rectal	-1.11	5.31e-02
ENSG00000183431	SF3A3	Colon_Transverse	Female	2.38	5.31e-02
ENSG00000104814	MAP4K1	Adipose_Visceral_Omentum	Colon	1.94	5.31e-02
ENSG00000003400	CASP10	Adipose_Subcutaneous	Overall	-0.62	5.31e-02
ENSG00000237797	RP11-472N13.3	Whole_Blood	Distal	1.93	5.32e-02
ENSG00000039600	SOX30	Colon_Sigmoid	Female	-1.53	5.32e-02
ENSG00000169964	TMEM42	Adipose_Subcutaneous	Colon	1.31	5.32e-02
ENSG00000225873	LINC00694	Adipose_Visceral_Omentum	Distal	-1.22	5.32e-02
ENSG00000152219	ARL14EP	Adipose_Visceral_Omentum	Overall	-0.94	5.32e-02
ENSG00000135722	FBXL8	Colon_Transverse	Rectal	1.93	5.32e-02
ENSG00000265542	RP11-60A24.3	Colon_Sigmoid	Overall	1.93	5.32e-02
ENSG00000148175	STOM	Colon_Sigmoid	Male	0.29	5.32e-02
ENSG00000131969	ABHD12B	Colon_Transverse	Distal	-1.72	5.32e-02
ENSG00000165702	GFI1B	Colon_Transverse	Colon	-1.15	5.32e-02
ENSG00000222041	CYTOR	Adipose_Subcutaneous	Overall	1.92	5.32e-02
ENSG00000124915	DKFZP434K028	Cells_EBV-transformed_lymphocytes	Female	1.93	5.32e-02
ENSG00000213380	COG8	Adipose_Visceral_Omentum	Female	-1.51	5.32e-02
ENSG00000119714	GPR68	Adipose_Subcutaneous	Overall	-0.51	5.32e-02
ENSG00000171121	KCNMB3	Cells_EBV-transformed_lymphocytes	Male	2.03	5.32e-02
ENSG00000204052	LRRC73	Adipose_Subcutaneous	Rectal	1.93	5.32e-02
ENSG00000235106	LINC00094	Colon_Transverse	Male	1.42	5.32e-02
ENSG00000076650	GPATCH1	Whole_Blood	Female	-0.84	5.32e-02
ENSG00000184384	MAML2	Adipose_Subcutaneous	Male	0.17	5.33e-02
ENSG00000189292	ALKAL2	Adipose_Subcutaneous	Male	-0.26	5.33e-02
ENSG00000124532	MRS2	Colon_Sigmoid	Distal	-2	5.33e-02
ENSG00000235888	AF064858.8	Adipose_Subcutaneous	Proximal	1.48	5.33e-02
ENSG00000166321	NUDT13	Adipose_Visceral_Omentum	Distal	1.91	5.33e-02
ENSG00000160013	PTGIR	Adipose_Subcutaneous	Distal	-0.96	5.33e-02
ENSG00000272426	RP11-108M9.6	Colon_Sigmoid	Colon	-2.4	5.33e-02
ENSG00000129003	VPS13C	Colon_Sigmoid	Colon	-2.25	5.33e-02
ENSG00000271425	NBPF10	Adipose_Subcutaneous	Rectal	-1.93	5.33e-02
ENSG00000149806	FAU	Whole_Blood	Distal	1.57	5.33e-02
ENSG00000159648	TEPP	Colon_Sigmoid	Female	1.96	5.33e-02
ENSG00000147570	DNAJC5B	Adipose_Visceral_Omentum	Colon	1.93	5.33e-02
ENSG00000254986	DPP3	Cells_EBV-transformed_lymphocytes	Overall	1.18	5.34e-02
ENSG00000146192	FGD2	Cells_EBV-transformed_lymphocytes	Proximal	-0.86	5.34e-02
ENSG00000271973	RP11-572O6.1	Adipose_Visceral_Omentum	Rectal	0.52	5.34e-02
ENSG00000136770	DNAJC1	Adipose_Subcutaneous	Male	1.93	5.34e-02
ENSG00000178381	ZFAND2A	Colon_Sigmoid	Overall	-2.32	5.34e-02
ENSG00000113763	UNC5A	Adipose_Visceral_Omentum	Proximal	-0.63	5.34e-02
ENSG00000182899	RPL35A	Cells_EBV-transformed_lymphocytes	Proximal	-1.58	5.34e-02
ENSG00000057663	ATG5	Adipose_Visceral_Omentum	Rectal	-1.93	5.34e-02
ENSG00000175220	ARHGAP1	Adipose_Visceral_Omentum	Colon	2.24	5.34e-02
ENSG00000272316	XXbac-BPGBPG55C20.2	Cells_EBV-transformed_lymphocytes	Rectal	2.28	5.34e-02
ENSG00000164190	NIPBL	Cells_EBV-transformed_lymphocytes	Overall	-1.93	5.34e-02
ENSG00000146122	DAAM2	Whole_Blood	Proximal	1.36	5.34e-02
ENSG00000119508	NR4A3	Adipose_Subcutaneous	Colon	-1.93	5.34e-02
ENSG00000178665	ZNF713	Colon_Sigmoid	Female	1.21	5.35e-02
ENSG00000170265	ZNF282	Cells_EBV-transformed_lymphocytes	Female	-1.55	5.35e-02
ENSG00000002549	LAP3	Adipose_Visceral_Omentum	Female	-0.03	5.35e-02
ENSG00000008952	SEC62	Adipose_Subcutaneous	Proximal	0.08	5.35e-02
ENSG00000076201	PTPN23	Adipose_Subcutaneous	Colon	-1.93	5.35e-02
ENSG00000254639	CTD-2589M5.5	Whole_Blood	Distal	-1.93	5.35e-02
ENSG00000126602	TRAP1	Adipose_Subcutaneous	Rectal	-1.89	5.35e-02
ENSG00000092203	TOX4	Cells_EBV-transformed_lymphocytes	Proximal	1.88	5.35e-02
ENSG00000104972	LILRB1	Whole_Blood	Male	-0.12	5.35e-02
ENSG00000188483	IER5L	Colon_Transverse	Proximal	0.58	5.35e-02
ENSG00000197362	ZNF786	Whole_Blood	Proximal	-2.12	5.35e-02
ENSG00000243710	CFAP57	Colon_Sigmoid	Overall	-2	5.35e-02
ENSG00000167515	TRAPPC2L	Adipose_Subcutaneous	Male	1.05	5.35e-02
ENSG00000177105	RHOG	Adipose_Subcutaneous	Male	-1.08	5.35e-02
ENSG00000136631	VPS45	Whole_Blood	Overall	2.02	5.35e-02
ENSG00000174080	CTSF	Adipose_Visceral_Omentum	Colon	1.88	5.35e-02
ENSG00000188827	SLX4	Adipose_Visceral_Omentum	Colon	0	5.36e-02
ENSG00000146433	TMEM181	Adipose_Visceral_Omentum	Colon	0.09	5.36e-02
ENSG00000143228	NUF2	Cells_EBV-transformed_lymphocytes	Proximal	-0.96	5.36e-02
ENSG00000143333	RGS16	Whole_Blood	Female	0.92	5.36e-02
ENSG00000157500	APPL1	Colon_Transverse	Distal	1.93	5.36e-02
ENSG00000183077	AFMID	Adipose_Subcutaneous	Male	0.08	5.36e-02
ENSG00000198783	ZNF830	Adipose_Subcutaneous	Distal	-0.08	5.36e-02
ENSG00000148356	LRSAM1	Colon_Sigmoid	Rectal	0.84	5.36e-02
ENSG00000187902	SHISA7	Whole_Blood	Overall	-1.93	5.36e-02
ENSG00000228022	HCG20	Colon_Transverse	Distal	-0.75	5.36e-02
ENSG00000021574	SPAST	Adipose_Subcutaneous	Female	1.93	5.36e-02
ENSG00000197903	HIST1H2BK	Adipose_Visceral_Omentum	Distal	0.78	5.36e-02
ENSG00000231528	FAM225A	Colon_Sigmoid	Rectal	1.64	5.37e-02
ENSG00000137491	SLCO2B1	Colon_Transverse	Overall	-0.72	5.37e-02
ENSG00000177868	SVBP	Cells_EBV-transformed_lymphocytes	Rectal	-1.44	5.37e-02
ENSG00000141232	TOB1	Colon_Transverse	Male	-2.31	5.37e-02
ENSG00000125740	FOSB	Adipose_Visceral_Omentum	Distal	-1.93	5.37e-02
ENSG00000135624	CCT7	Colon_Transverse	Rectal	0.17	5.37e-02
ENSG00000166073	GPR176	Colon_Transverse	Male	1.13	5.37e-02
ENSG00000091972	CD200	Colon_Transverse	Male	0.26	5.37e-02
ENSG00000087510	TFAP2C	Colon_Transverse	Distal	-0.47	5.37e-02
ENSG00000153786	ZDHHC7	Colon_Sigmoid	Distal	-2.42	5.37e-02
ENSG00000172935	MRGPRF	Whole_Blood	Female	0.96	5.37e-02
ENSG00000134508	CABLES1	Adipose_Visceral_Omentum	Colon	-1.28	5.37e-02
ENSG00000046889	PREX2	Colon_Sigmoid	Proximal	-2.29	5.37e-02
ENSG00000175482	POLD4	Adipose_Subcutaneous	Proximal	2.2	5.37e-02
ENSG00000149646	CNBD2	Adipose_Subcutaneous	Female	1.46	5.37e-02
ENSG00000185033	SEMA4B	Cells_EBV-transformed_lymphocytes	Colon	-0.59	5.37e-02
ENSG00000115602	IL1RL1	Colon_Transverse	Overall	-0.16	5.37e-02
ENSG00000087302	C14orf166	Adipose_Subcutaneous	Rectal	1	5.37e-02
ENSG00000152464	RPP38	Colon_Transverse	Colon	0.93	5.37e-02
ENSG00000185610	DBX2	Colon_Sigmoid	Male	0.02	5.37e-02
ENSG00000168631	DPCR1	Cells_EBV-transformed_lymphocytes	Rectal	-1.93	5.37e-02
ENSG00000185721	DRG1	Colon_Transverse	Rectal	-1.91	5.38e-02
ENSG00000116641	DOCK7	Adipose_Visceral_Omentum	Female	0.29	5.38e-02
ENSG00000121289	CEP89	Adipose_Visceral_Omentum	Colon	-0.67	5.38e-02
ENSG00000071282	LMCD1	Colon_Sigmoid	Male	-0.12	5.38e-02
ENSG00000115085	ZAP70	Cells_EBV-transformed_lymphocytes	Distal	1.83	5.38e-02
ENSG00000248810	RP11-362F19.1	Whole_Blood	Male	0.61	5.38e-02
ENSG00000162664	ZNF326	Cells_EBV-transformed_lymphocytes	Proximal	1.95	5.38e-02
ENSG00000204590	GNL1	Adipose_Subcutaneous	Colon	0.84	5.38e-02
ENSG00000175183	CSRP2	Colon_Transverse	Overall	0.3	5.38e-02
ENSG00000131652	THOC6	Adipose_Subcutaneous	Proximal	0.58	5.38e-02
ENSG00000259887	RP11-923I11.5	Adipose_Visceral_Omentum	Female	1.93	5.38e-02
ENSG00000155463	OXA1L	Cells_EBV-transformed_lymphocytes	Proximal	0.35	5.38e-02
ENSG00000227051	C14orf132	Colon_Sigmoid	Proximal	-0.14	5.38e-02
ENSG00000151090	THRB	Colon_Sigmoid	Distal	0.94	5.38e-02
ENSG00000151208	DLG5	Cells_EBV-transformed_lymphocytes	Distal	-0.11	5.38e-02
ENSG00000169314	C22orf15	Colon_Transverse	Female	-1.78	5.38e-02
ENSG00000127804	METTL16	Whole_Blood	Proximal	-1.02	5.38e-02
ENSG00000235049	LINC00940	Adipose_Visceral_Omentum	Proximal	-1.41	5.38e-02
ENSG00000174448	STARD6	Adipose_Subcutaneous	Distal	1.93	5.38e-02
ENSG00000124019	FAM124B	Whole_Blood	Overall	-0.23	5.38e-02
ENSG00000185482	STAC3	Adipose_Subcutaneous	Proximal	1.93	5.39e-02
ENSG00000114942	EEF1B2	Cells_EBV-transformed_lymphocytes	Male	0.96	5.39e-02
ENSG00000185972	CCIN	Adipose_Subcutaneous	Colon	-1.72	5.39e-02
ENSG00000108963	DPH1	Adipose_Visceral_Omentum	Overall	-0.29	5.39e-02
ENSG00000134962	KLB	Adipose_Visceral_Omentum	Male	-1.91	5.39e-02
ENSG00000143776	CDC42BPA	Cells_EBV-transformed_lymphocytes	Male	-0.66	5.39e-02
ENSG00000159592	GPBP1L1	Adipose_Visceral_Omentum	Rectal	0.94	5.39e-02
ENSG00000134533	RERG	Colon_Transverse	Male	-0.65	5.39e-02
ENSG00000100290	BIK	Colon_Transverse	Distal	-0.03	5.39e-02
ENSG00000131781	FMO5	Colon_Sigmoid	Female	-1.95	5.39e-02
ENSG00000188641	DPYD	Adipose_Visceral_Omentum	Distal	0.75	5.39e-02
ENSG00000161551	ZNF577	Whole_Blood	Colon	-1.37	5.39e-02
ENSG00000110693	SOX6	Adipose_Subcutaneous	Rectal	-1.92	5.39e-02
ENSG00000197376	OR8S1	Colon_Transverse	Rectal	0.96	5.39e-02
ENSG00000149636	DSN1	Colon_Transverse	Distal	-1.92	5.39e-02
ENSG00000077150	NFKB2	Whole_Blood	Colon	-1.74	5.39e-02
ENSG00000135945	REV1	Colon_Transverse	Colon	0.32	5.40e-02
ENSG00000078401	EDN1	Adipose_Visceral_Omentum	Colon	-1.71	5.40e-02
ENSG00000162373	BEND5	Cells_EBV-transformed_lymphocytes	Male	-0.64	5.40e-02
ENSG00000165282	PIGO	Colon_Transverse	Rectal	-1.9	5.40e-02
ENSG00000111790	FGFR1OP2	Cells_EBV-transformed_lymphocytes	Overall	0.61	5.40e-02
ENSG00000197629	MPEG1	Whole_Blood	Female	-0.32	5.40e-02
ENSG00000141084	RANBP10	Adipose_Visceral_Omentum	Proximal	0.71	5.40e-02
ENSG00000174483	BBS1	Colon_Sigmoid	Rectal	1.9	5.40e-02
ENSG00000066933	MYO9A	Colon_Sigmoid	Distal	-1.58	5.40e-02
ENSG00000196917	HCAR1	Adipose_Subcutaneous	Proximal	0.98	5.40e-02
ENSG00000112977	DAP	Colon_Transverse	Rectal	-2.08	5.40e-02
ENSG00000245156	RP11-867G23.3	Colon_Transverse	Male	-0.69	5.40e-02
ENSG00000184925	LCN12	Colon_Transverse	Proximal	-0.62	5.40e-02
ENSG00000151623	NR3C2	Adipose_Visceral_Omentum	Distal	0.16	5.40e-02
ENSG00000250241	RP11-9G1.3	Colon_Sigmoid	Distal	1.93	5.41e-02
ENSG00000136315	RP11-84C10.2	Adipose_Visceral_Omentum	Rectal	-1.93	5.41e-02
ENSG00000237753	AC079922.3	Cells_EBV-transformed_lymphocytes	Rectal	1.9	5.41e-02
ENSG00000115596	WNT6	Adipose_Subcutaneous	Distal	1.07	5.41e-02
ENSG00000273375	RP11-803P9.1	Colon_Transverse	Distal	0.91	5.41e-02
ENSG00000244953	RP11-613D13.8	Adipose_Subcutaneous	Rectal	1.23	5.41e-02
ENSG00000196155	PLEKHG4	Cells_EBV-transformed_lymphocytes	Male	0.64	5.41e-02
ENSG00000101161	PRPF6	Colon_Sigmoid	Colon	2	5.41e-02
ENSG00000104894	CD37	Adipose_Visceral_Omentum	Colon	0.97	5.41e-02
ENSG00000070061	IKBKAP	Cells_EBV-transformed_lymphocytes	Male	-0.98	5.41e-02
ENSG00000140577	CRTC3	Cells_EBV-transformed_lymphocytes	Rectal	-2	5.41e-02
ENSG00000088682	COQ9	Cells_EBV-transformed_lymphocytes	Rectal	-0.18	5.41e-02
ENSG00000100439	ABHD4	Adipose_Subcutaneous	Overall	-1.45	5.41e-02
ENSG00000154429	CCSAP	Colon_Sigmoid	Female	1.38	5.41e-02
ENSG00000164117	FBXO8	Colon_Sigmoid	Rectal	0.33	5.41e-02
ENSG00000146540	C7orf50	Colon_Sigmoid	Distal	-0.36	5.41e-02
ENSG00000104974	LILRA1	Adipose_Visceral_Omentum	Proximal	-1.91	5.41e-02
ENSG00000138604	GLCE	Colon_Sigmoid	Overall	-1.73	5.41e-02
ENSG00000271553	RP11-274B21.10	Adipose_Subcutaneous	Rectal	2.18	5.41e-02
ENSG00000196700	ZNF512B	Colon_Sigmoid	Colon	0.99	5.42e-02
ENSG00000015676	NUDCD3	Colon_Sigmoid	Rectal	-1.92	5.42e-02
ENSG00000173171	MTX1	Colon_Transverse	Rectal	-0.28	5.42e-02
ENSG00000205002	AARD	Adipose_Subcutaneous	Overall	-0.53	5.42e-02
ENSG00000166869	CHP2	Adipose_Visceral_Omentum	Overall	1.93	5.42e-02
ENSG00000197008	ZNF138	Cells_EBV-transformed_lymphocytes	Distal	0.65	5.42e-02
ENSG00000254122	PCDHGB7	Colon_Sigmoid	Rectal	1.35	5.42e-02
ENSG00000231690	LINC00574	Cells_EBV-transformed_lymphocytes	Rectal	-2.03	5.42e-02
ENSG00000185158	LRRC37B	Whole_Blood	Overall	1.85	5.42e-02
ENSG00000136878	USP20	Adipose_Subcutaneous	Colon	0.6	5.42e-02
ENSG00000162144	CYB561A3	Adipose_Visceral_Omentum	Rectal	-1.92	5.42e-02
ENSG00000149483	TMEM138	Adipose_Visceral_Omentum	Rectal	-1.92	5.42e-02
ENSG00000204186	ZDBF2	Adipose_Visceral_Omentum	Rectal	-0.83	5.43e-02
ENSG00000165076	PRSS37	Colon_Sigmoid	Female	-1.92	5.43e-02
ENSG00000065548	ZC3H15	Whole_Blood	Proximal	0.1	5.43e-02
ENSG00000142920	AZIN2	Cells_EBV-transformed_lymphocytes	Female	0.07	5.43e-02
ENSG00000274156	RP11-407N8.6	Colon_Transverse	Proximal	-1.47	5.43e-02
ENSG00000099901	RANBP1	Colon_Transverse	Overall	-1.28	5.43e-02
ENSG00000173557	C2orf70	Adipose_Visceral_Omentum	Rectal	1.9	5.43e-02
ENSG00000083838	ZNF446	Cells_EBV-transformed_lymphocytes	Female	-2.12	5.43e-02
ENSG00000130590	SAMD10	Adipose_Visceral_Omentum	Overall	0.23	5.43e-02
ENSG00000064787	BCAS1	Whole_Blood	Colon	1.63	5.43e-02
ENSG00000213699	SLC35F6	Colon_Transverse	Proximal	1.14	5.43e-02
ENSG00000260303	RP11-203B7.2	Cells_EBV-transformed_lymphocytes	Rectal	1.92	5.43e-02
ENSG00000125965	GDF5	Adipose_Visceral_Omentum	Colon	0.88	5.43e-02
ENSG00000232259	RP11-4C20.3	Colon_Transverse	Distal	1.08	5.43e-02
ENSG00000164885	CDK5	Colon_Transverse	Colon	0.03	5.43e-02
ENSG00000128617	OPN1SW	Cells_EBV-transformed_lymphocytes	Overall	-0.51	5.43e-02
ENSG00000169519	METTL15	Cells_EBV-transformed_lymphocytes	Distal	-1.84	5.43e-02
ENSG00000161179	YDJC	Adipose_Visceral_Omentum	Overall	-0.8	5.44e-02
ENSG00000133962	CATSPERB	Whole_Blood	Distal	-2.02	5.44e-02
ENSG00000125821	DTD1	Whole_Blood	Overall	0.37	5.44e-02
ENSG00000148842	CNNM2	Adipose_Visceral_Omentum	Overall	-0.2	5.44e-02
ENSG00000116761	CTH	Colon_Sigmoid	Rectal	-2.24	5.44e-02
ENSG00000048140	TSPAN17	Adipose_Visceral_Omentum	Proximal	-2.11	5.44e-02
ENSG00000127423	AUNIP	Adipose_Visceral_Omentum	Colon	1.1	5.44e-02
ENSG00000113273	ARSB	Colon_Sigmoid	Colon	1.16	5.44e-02
ENSG00000020426	MNAT1	Cells_EBV-transformed_lymphocytes	Male	1.92	5.44e-02
ENSG00000114841	DNAH1	Colon_Sigmoid	Female	0.4	5.44e-02
ENSG00000198169	ZNF251	Colon_Sigmoid	Rectal	1.47	5.44e-02
ENSG00000196476	C20orf96	Whole_Blood	Colon	-2.01	5.44e-02
ENSG00000104853	CLPTM1	Colon_Sigmoid	Rectal	-0.5	5.44e-02
ENSG00000177600	RPLP2	Adipose_Visceral_Omentum	Overall	-1.91	5.45e-02
ENSG00000197965	MPZL1	Cells_EBV-transformed_lymphocytes	Colon	1.15	5.45e-02
ENSG00000278107	RP11-162A12.4	Cells_EBV-transformed_lymphocytes	Colon	1.58	5.45e-02
ENSG00000135363	LMO2	Adipose_Subcutaneous	Male	1.92	5.45e-02
ENSG00000176018	LYSMD3	Colon_Transverse	Distal	1.83	5.45e-02
ENSG00000172260	NEGR1	Adipose_Visceral_Omentum	Overall	1.11	5.45e-02
ENSG00000272711	RP11-259N19.1	Adipose_Subcutaneous	Male	-1.66	5.45e-02
ENSG00000154478	GPR26	Colon_Sigmoid	Female	0.66	5.45e-02
ENSG00000165113	GKAP1	Adipose_Subcutaneous	Proximal	0.58	5.45e-02
ENSG00000272205	RP11-277B15.3	Adipose_Subcutaneous	Colon	-1.12	5.45e-02
ENSG00000154227	CERS3	Colon_Transverse	Female	-0.58	5.45e-02
ENSG00000115850	LCT	Cells_EBV-transformed_lymphocytes	Male	-1.92	5.45e-02
ENSG00000168802	CHTF8	Adipose_Subcutaneous	Female	1.38	5.45e-02
ENSG00000161664	ASB16	Colon_Transverse	Distal	-1.37	5.45e-02
ENSG00000196405	EVL	Colon_Sigmoid	Male	-0.97	5.45e-02
ENSG00000275111	ZNF2	Adipose_Visceral_Omentum	Male	-1.64	5.45e-02
ENSG00000062822	POLD1	Cells_EBV-transformed_lymphocytes	Colon	0.16	5.45e-02
ENSG00000084073	ZMPSTE24	Cells_EBV-transformed_lymphocytes	Female	0.99	5.45e-02
ENSG00000108829	LRRC59	Cells_EBV-transformed_lymphocytes	Male	1.87	5.45e-02
ENSG00000283632	EXOC3L2	Colon_Sigmoid	Overall	1.91	5.45e-02
ENSG00000149187	CELF1	Adipose_Subcutaneous	Rectal	0.15	5.45e-02
ENSG00000180425	C11orf71	Cells_EBV-transformed_lymphocytes	Distal	1.63	5.45e-02
ENSG00000240849	TMEM189	Adipose_Visceral_Omentum	Female	-0.96	5.45e-02
ENSG00000130703	OSBPL2	Adipose_Visceral_Omentum	Proximal	0.42	5.45e-02
ENSG00000174744	BRMS1	Adipose_Visceral_Omentum	Colon	-1.4	5.45e-02
ENSG00000162494	LRRC38	Adipose_Subcutaneous	Proximal	-1.24	5.45e-02
ENSG00000182885	ADGRG3	Colon_Sigmoid	Distal	-0.46	5.46e-02
ENSG00000249915	PDCD6	Whole_Blood	Female	-2.07	5.46e-02
ENSG00000156928	MALSU1	Adipose_Subcutaneous	Rectal	-0.64	5.46e-02
ENSG00000169413	RNASE6	Colon_Sigmoid	Distal	0.09	5.46e-02
ENSG00000140320	BAHD1	Whole_Blood	Male	1.9	5.46e-02
ENSG00000156599	ZDHHC5	Colon_Sigmoid	Female	-0.52	5.46e-02
ENSG00000166971	AKTIP	Adipose_Subcutaneous	Female	1.41	5.46e-02
ENSG00000078579	FGF20	Adipose_Visceral_Omentum	Overall	-2.21	5.46e-02
ENSG00000177425	PAWR	Adipose_Subcutaneous	Female	1.05	5.46e-02
ENSG00000116127	ALMS1	Colon_Sigmoid	Proximal	-1.58	5.46e-02
ENSG00000254731	CTD-2005H7.1	Colon_Sigmoid	Proximal	-1.65	5.46e-02
ENSG00000077984	CST7	Colon_Transverse	Overall	-1.76	5.46e-02
ENSG00000060069	CTDP1	Whole_Blood	Male	0.34	5.46e-02
ENSG00000186814	ZSCAN30	Cells_EBV-transformed_lymphocytes	Colon	0.38	5.46e-02
ENSG00000273008	RP11-351D16.3	Cells_EBV-transformed_lymphocytes	Overall	0.76	5.46e-02
ENSG00000187758	ADH1A	Colon_Transverse	Female	-0.33	5.46e-02
ENSG00000271200	RP11-430G17.3	Adipose_Visceral_Omentum	Proximal	-2.07	5.47e-02
ENSG00000157343	ARMC12	Adipose_Subcutaneous	Female	2.03	5.47e-02
ENSG00000146147	MLIP	Adipose_Subcutaneous	Overall	-2.06	5.47e-02
ENSG00000132256	TRIM5	Whole_Blood	Distal	-1.89	5.47e-02
ENSG00000104442	ARMC1	Adipose_Subcutaneous	Rectal	2.27	5.47e-02
ENSG00000130590	SAMD10	Cells_EBV-transformed_lymphocytes	Colon	-0.28	5.47e-02
ENSG00000010704	HFE	Cells_EBV-transformed_lymphocytes	Rectal	0	5.47e-02
ENSG00000197905	TEAD4	Cells_EBV-transformed_lymphocytes	Rectal	1.99	5.47e-02
ENSG00000025039	RRAGD	Adipose_Subcutaneous	Female	0.33	5.47e-02
ENSG00000184232	OAF	Adipose_Subcutaneous	Female	0.33	5.47e-02
ENSG00000166165	CKB	Colon_Transverse	Proximal	0.54	5.47e-02
ENSG00000115593	SMYD1	Whole_Blood	Female	0.91	5.47e-02
ENSG00000110987	BCL7A	Colon_Sigmoid	Female	0.47	5.47e-02
ENSG00000205765	C5orf51	Adipose_Subcutaneous	Colon	1.92	5.47e-02
ENSG00000160325	CACFD1	Colon_Sigmoid	Overall	-0.7	5.48e-02
ENSG00000126266	FFAR1	Colon_Sigmoid	Male	1.33	5.48e-02
ENSG00000154556	SORBS2	Adipose_Subcutaneous	Colon	-0.24	5.48e-02
ENSG00000130511	SSBP4	Colon_Transverse	Proximal	1.92	5.48e-02
ENSG00000136542	GALNT5	Colon_Transverse	Rectal	-0.92	5.48e-02
ENSG00000144029	MRPS5	Adipose_Subcutaneous	Female	1.24	5.48e-02
ENSG00000115241	PPM1G	Colon_Transverse	Colon	-2.25	5.48e-02
ENSG00000236609	ZNF853	Whole_Blood	Overall	-0.28	5.48e-02
ENSG00000130045	NXNL2	Colon_Sigmoid	Colon	-0.02	5.48e-02
ENSG00000146731	CCT6A	Colon_Transverse	Colon	1.39	5.48e-02
ENSG00000186226	LCE1E	Cells_EBV-transformed_lymphocytes	Male	-1.92	5.48e-02
ENSG00000177076	ACER2	Colon_Transverse	Rectal	-0.87	5.48e-02
ENSG00000166557	TMED3	Colon_Transverse	Rectal	1.04	5.48e-02
ENSG00000072201	LNX1	Adipose_Visceral_Omentum	Male	1.06	5.48e-02
ENSG00000272010	CTD-3025N20.3	Adipose_Subcutaneous	Rectal	-1.91	5.48e-02
ENSG00000079313	REXO1	Adipose_Subcutaneous	Colon	-1.02	5.48e-02
ENSG00000068654	POLR1A	Adipose_Visceral_Omentum	Rectal	-1.88	5.49e-02
ENSG00000234608	MAPKAPK5-AS1	Adipose_Subcutaneous	Rectal	2.26	5.49e-02
ENSG00000182087	TMEM259	Adipose_Subcutaneous	Colon	-1.13	5.49e-02
ENSG00000268471	DKFZP434I0714	Cells_EBV-transformed_lymphocytes	Proximal	-0.3	5.49e-02
ENSG00000050767	COL23A1	Whole_Blood	Colon	-0.73	5.49e-02
ENSG00000225830	ERCC6	Cells_EBV-transformed_lymphocytes	Rectal	1.86	5.49e-02
ENSG00000169583	CLIC3	Colon_Transverse	Proximal	-1.45	5.49e-02
ENSG00000181896	ZNF101	Adipose_Visceral_Omentum	Male	-0.74	5.49e-02
ENSG00000167965	MLST8	Adipose_Subcutaneous	Male	-2.2	5.49e-02
ENSG00000174851	YIF1A	Cells_EBV-transformed_lymphocytes	Rectal	-1.92	5.49e-02
ENSG00000178074	C2orf69	Adipose_Subcutaneous	Colon	2.19	5.49e-02
ENSG00000163827	LRRC2	Adipose_Visceral_Omentum	Distal	-0.33	5.49e-02
ENSG00000204618	RNF39	Adipose_Visceral_Omentum	Proximal	-0.7	5.49e-02
ENSG00000180871	CXCR2	Whole_Blood	Male	1.9	5.49e-02
ENSG00000185002	RFX6	Colon_Transverse	Male	1.92	5.50e-02
ENSG00000166851	PLK1	Whole_Blood	Proximal	0.18	5.50e-02
ENSG00000166886	NAB2	Adipose_Subcutaneous	Distal	-0.01	5.50e-02
ENSG00000160299	PCNT	Adipose_Subcutaneous	Female	-2.25	5.50e-02
ENSG00000219607	PPP1R3G	Adipose_Visceral_Omentum	Female	-0.98	5.50e-02
ENSG00000075856	SART3	Colon_Sigmoid	Colon	0.85	5.50e-02
ENSG00000138834	MAPK8IP3	Cells_EBV-transformed_lymphocytes	Overall	0.64	5.50e-02
ENSG00000153820	SPHKAP	Colon_Transverse	Proximal	1.92	5.50e-02
ENSG00000065268	WDR18	Colon_Transverse	Female	1.9	5.50e-02
ENSG00000023839	ABCC2	Adipose_Subcutaneous	Proximal	-0.38	5.50e-02
ENSG00000099364	FBXL19	Colon_Sigmoid	Overall	0.3	5.50e-02
ENSG00000116741	RGS2	Colon_Sigmoid	Male	-1.84	5.50e-02
ENSG00000120896	SORBS3	Adipose_Subcutaneous	Distal	-1.89	5.50e-02
ENSG00000101745	ANKRD12	Colon_Sigmoid	Rectal	-1.7	5.50e-02
ENSG00000145979	TBC1D7	Whole_Blood	Colon	1.74	5.50e-02
ENSG00000181029	TRAPPC5	Colon_Transverse	Proximal	0.82	5.50e-02
ENSG00000132640	BTBD3	Adipose_Subcutaneous	Male	-0.93	5.50e-02
ENSG00000139636	LMBR1L	Colon_Transverse	Rectal	2.1	5.50e-02
ENSG00000181929	PRKAG1	Adipose_Visceral_Omentum	Colon	-0.96	5.50e-02
ENSG00000158402	CDC25C	Colon_Transverse	Rectal	-1.99	5.50e-02
ENSG00000257949	TEN1	Whole_Blood	Distal	-1.91	5.50e-02
ENSG00000103496	STX4	Colon_Transverse	Overall	-0.33	5.50e-02
ENSG00000171310	CHST11	Cells_EBV-transformed_lymphocytes	Colon	-0.94	5.50e-02
ENSG00000103479	RBL2	Adipose_Visceral_Omentum	Rectal	1.92	5.50e-02
ENSG00000177374	HIC1	Whole_Blood	Colon	-1.92	5.50e-02
ENSG00000273669	RP11-405M12.4	Adipose_Visceral_Omentum	Female	1.31	5.50e-02
ENSG00000166839	ANKDD1A	Adipose_Subcutaneous	Male	1.22	5.50e-02
ENSG00000163009	C2orf48	Colon_Transverse	Proximal	0.67	5.51e-02
ENSG00000042062	FAM65C	Adipose_Visceral_Omentum	Rectal	1.07	5.51e-02
ENSG00000109133	TMEM33	Colon_Sigmoid	Distal	0.08	5.51e-02
ENSG00000218357	LINC01644	Whole_Blood	Female	-1.92	5.51e-02
ENSG00000230615	RP5-1198O20.4	Adipose_Visceral_Omentum	Distal	0.66	5.51e-02
ENSG00000136379	ABHD17C	Adipose_Subcutaneous	Male	-1.46	5.51e-02
ENSG00000163749	CCDC158	Colon_Transverse	Female	2.27	5.51e-02
ENSG00000116161	CACYBP	Colon_Transverse	Colon	-1.29	5.51e-02
ENSG00000204410	MSH5	Adipose_Visceral_Omentum	Distal	-0.42	5.51e-02
ENSG00000162972	MAIP1	Whole_Blood	Overall	1.56	5.51e-02
ENSG00000135116	HRK	Adipose_Subcutaneous	Colon	-0.62	5.51e-02
ENSG00000160013	PTGIR	Adipose_Subcutaneous	Male	0.23	5.51e-02
ENSG00000136938	ANP32B	Adipose_Visceral_Omentum	Distal	-1.31	5.51e-02
ENSG00000130544	ZNF557	Cells_EBV-transformed_lymphocytes	Male	-0.58	5.51e-02
ENSG00000074527	NTN4	Adipose_Visceral_Omentum	Distal	1.92	5.51e-02
ENSG00000104047	DTWD1	Whole_Blood	Distal	-2.14	5.51e-02
ENSG00000182446	NPLOC4	Whole_Blood	Overall	-0.28	5.51e-02
ENSG00000273365	RP11-466F5.10	Adipose_Subcutaneous	Female	1.92	5.51e-02
ENSG00000104112	SCG3	Colon_Transverse	Overall	-0.74	5.51e-02
ENSG00000072201	LNX1	Adipose_Visceral_Omentum	Overall	1.54	5.52e-02
ENSG00000243081	RP11-231E6.1	Colon_Transverse	Male	1.92	5.52e-02
ENSG00000152219	ARL14EP	Colon_Transverse	Male	-1.16	5.52e-02
ENSG00000115234	SNX17	Cells_EBV-transformed_lymphocytes	Proximal	-0.52	5.52e-02
ENSG00000277287	RP4-794I6.4	Adipose_Subcutaneous	Male	1.48	5.52e-02
ENSG00000138448	ITGAV	Whole_Blood	Proximal	0.17	5.52e-02
ENSG00000105379	ETFB	Adipose_Visceral_Omentum	Rectal	2.45	5.52e-02
ENSG00000167780	SOAT2	Adipose_Subcutaneous	Overall	-2.1	5.52e-02
ENSG00000152082	MZT2B	Colon_Transverse	Proximal	1.92	5.52e-02
ENSG00000002919	SNX11	Cells_EBV-transformed_lymphocytes	Distal	-1.58	5.52e-02
ENSG00000184378	ACTRT3	Colon_Transverse	Proximal	1.37	5.52e-02
ENSG00000070193	FGF10	Adipose_Subcutaneous	Rectal	1.92	5.52e-02
ENSG00000266258	LINC01909	Cells_EBV-transformed_lymphocytes	Proximal	0.18	5.52e-02
ENSG00000105352	CEACAM4	Adipose_Visceral_Omentum	Proximal	2.5	5.52e-02
ENSG00000091157	WDR7	Colon_Sigmoid	Distal	-1.07	5.52e-02
ENSG00000273551	RP11-616M22.11	Colon_Sigmoid	Female	-1.92	5.52e-02
ENSG00000092758	COL9A3	Adipose_Subcutaneous	Rectal	0.07	5.52e-02
ENSG00000129538	RNASE1	Whole_Blood	Distal	1.03	5.53e-02
ENSG00000185436	IFNLR1	Colon_Sigmoid	Overall	-1.36	5.53e-02
ENSG00000125450	NUP85	Adipose_Subcutaneous	Female	1.89	5.53e-02
ENSG00000258572	RP11-1070N10.3	Colon_Transverse	Overall	-2.33	5.53e-02
ENSG00000189403	HMGB1	Whole_Blood	Proximal	-1.92	5.53e-02
ENSG00000165131	C7orf34	Whole_Blood	Distal	1.9	5.53e-02
ENSG00000272849	RP11-347I19.8	Adipose_Subcutaneous	Male	1.89	5.53e-02
ENSG00000143545	RAB13	Whole_Blood	Distal	-0.69	5.53e-02
ENSG00000171517	LPAR3	Cells_EBV-transformed_lymphocytes	Overall	-0.18	5.53e-02
ENSG00000115839	RAB3GAP1	Adipose_Visceral_Omentum	Male	0.38	5.53e-02
ENSG00000109189	USP46	Cells_EBV-transformed_lymphocytes	Proximal	1.92	5.53e-02
ENSG00000176444	CLK2	Cells_EBV-transformed_lymphocytes	Proximal	1.92	5.53e-02
ENSG00000138336	TET1	Colon_Sigmoid	Overall	0.35	5.53e-02
ENSG00000170891	CYTL1	Adipose_Subcutaneous	Rectal	-1.42	5.53e-02
ENSG00000196141	SPATS2L	Colon_Sigmoid	Male	1.02	5.53e-02
ENSG00000165076	PRSS37	Colon_Sigmoid	Distal	-1.92	5.53e-02
ENSG00000172404	DNAJB7	Adipose_Visceral_Omentum	Proximal	-1.92	5.53e-02
ENSG00000107201	DDX58	Colon_Sigmoid	Colon	-1.13	5.53e-02
ENSG00000109270	LAMTOR3	Adipose_Subcutaneous	Overall	2.26	5.53e-02
ENSG00000106069	CHN2	Whole_Blood	Male	0.88	5.54e-02
ENSG00000269959	SPACA6P-AS	Adipose_Subcutaneous	Male	-1.56	5.54e-02
ENSG00000196396	PTPN1	Adipose_Visceral_Omentum	Overall	-1.78	5.54e-02
ENSG00000131013	PPIL4	Cells_EBV-transformed_lymphocytes	Distal	-1.92	5.54e-02
ENSG00000167258	CDK12	Colon_Sigmoid	Colon	-1.92	5.54e-02
ENSG00000106785	TRIM14	Adipose_Subcutaneous	Distal	-0.08	5.54e-02
ENSG00000169903	TM4SF4	Adipose_Visceral_Omentum	Colon	0.22	5.54e-02
ENSG00000186280	KDM4D	Colon_Transverse	Female	-1.9	5.54e-02
ENSG00000151806	GUF1	Cells_EBV-transformed_lymphocytes	Proximal	-2.23	5.54e-02
ENSG00000107331	ABCA2	Colon_Transverse	Rectal	-0.1	5.54e-02
ENSG00000281903	AF127936.7	Colon_Sigmoid	Proximal	-1.47	5.54e-02
ENSG00000037965	HOXC8	Colon_Sigmoid	Proximal	-0.89	5.54e-02
ENSG00000261504	LINC01686	Cells_EBV-transformed_lymphocytes	Female	-1.92	5.54e-02
ENSG00000123843	C4BPB	Adipose_Subcutaneous	Colon	-1.89	5.54e-02
ENSG00000173258	ZNF483	Colon_Sigmoid	Male	1.54	5.54e-02
ENSG00000119723	COQ6	Adipose_Subcutaneous	Colon	-0.77	5.54e-02
ENSG00000104412	EMC2	Adipose_Subcutaneous	Overall	-0.48	5.54e-02
ENSG00000127125	PPCS	Whole_Blood	Male	1.78	5.54e-02
ENSG00000178974	FBXO34	Adipose_Subcutaneous	Rectal	-1.3	5.54e-02
ENSG00000157014	TATDN2	Adipose_Visceral_Omentum	Overall	0.92	5.54e-02
ENSG00000133997	MED6	Cells_EBV-transformed_lymphocytes	Proximal	1.35	5.54e-02
ENSG00000174516	PELI3	Adipose_Subcutaneous	Male	1.06	5.54e-02
ENSG00000168564	CDKN2AIP	Colon_Transverse	Overall	-1.79	5.54e-02
ENSG00000184924	PTRHD1	Whole_Blood	Proximal	1.92	5.54e-02
ENSG00000163032	VSNL1	Cells_EBV-transformed_lymphocytes	Colon	0.06	5.55e-02
ENSG00000271265	RP11-230C9.4	Cells_EBV-transformed_lymphocytes	Colon	0.67	5.55e-02
ENSG00000121691	CAT	Adipose_Subcutaneous	Distal	0.63	5.55e-02
ENSG00000120253	NUP43	Adipose_Visceral_Omentum	Overall	-1.09	5.55e-02
ENSG00000086598	TMED2	Colon_Sigmoid	Rectal	0.51	5.55e-02
ENSG00000122870	BICC1	Adipose_Visceral_Omentum	Distal	-1.96	5.55e-02
ENSG00000142606	MMEL1	Adipose_Visceral_Omentum	Female	-1.83	5.55e-02
ENSG00000197265	GTF2E2	Adipose_Visceral_Omentum	Overall	1.37	5.55e-02
ENSG00000236714	LINC01844	Colon_Transverse	Proximal	-1.81	5.55e-02
ENSG00000267079	RP11-820I16.1	Adipose_Subcutaneous	Rectal	-1.9	5.55e-02
ENSG00000282828	RP11-443F4.1	Whole_Blood	Proximal	1.92	5.55e-02
ENSG00000261504	LINC01686	Cells_EBV-transformed_lymphocytes	Proximal	-1.92	5.55e-02
ENSG00000185022	MAFF	Colon_Sigmoid	Proximal	0.22	5.55e-02
ENSG00000143630	HCN3	Adipose_Visceral_Omentum	Proximal	-1.28	5.55e-02
ENSG00000108262	GIT1	Whole_Blood	Proximal	-2.17	5.55e-02
ENSG00000243477	NAT6	Adipose_Visceral_Omentum	Rectal	0.41	5.55e-02
ENSG00000004059	ARF5	Colon_Transverse	Overall	1.03	5.55e-02
ENSG00000224559	LINC01087	Cells_EBV-transformed_lymphocytes	Male	1.91	5.55e-02
ENSG00000075218	GTSE1	Colon_Transverse	Female	0.69	5.55e-02
ENSG00000142765	SYTL1	Colon_Transverse	Female	-0.38	5.55e-02
ENSG00000104518	GSDMD	Adipose_Visceral_Omentum	Overall	-0.01	5.55e-02
ENSG00000253797	UTP14C	Cells_EBV-transformed_lymphocytes	Overall	-0.75	5.55e-02
ENSG00000104892	KLC3	Adipose_Visceral_Omentum	Proximal	1.01	5.55e-02
ENSG00000113520	IL4	Cells_EBV-transformed_lymphocytes	Male	-0.09	5.55e-02
ENSG00000165997	ARL5B	Adipose_Visceral_Omentum	Colon	0.97	5.56e-02
ENSG00000142396	ERVK3-1	Colon_Transverse	Female	1.78	5.56e-02
ENSG00000258181	RP11-493L12.4	Colon_Transverse	Male	-1.91	5.56e-02
ENSG00000100519	PSMC6	Whole_Blood	Female	-0.86	5.56e-02
ENSG00000158163	DZIP1L	Colon_Transverse	Female	-0.97	5.56e-02
ENSG00000227192	RP1-45I4.3	Cells_EBV-transformed_lymphocytes	Colon	2.32	5.56e-02
ENSG00000111231	GPN3	Adipose_Visceral_Omentum	Colon	-1.39	5.56e-02
ENSG00000231887	PRH1	Cells_EBV-transformed_lymphocytes	Rectal	1.86	5.56e-02
ENSG00000174844	DNAH12	Adipose_Subcutaneous	Overall	-1.91	5.56e-02
ENSG00000267886	CTD-2291D10.4	Cells_EBV-transformed_lymphocytes	Proximal	2.2	5.56e-02
ENSG00000221852	KRTAP1-5	Adipose_Subcutaneous	Proximal	-1.91	5.56e-02
ENSG00000259803	SLC22A31	Adipose_Subcutaneous	Colon	1.84	5.56e-02
ENSG00000217455	AC091801.1	Adipose_Subcutaneous	Overall	-2.2	5.56e-02
ENSG00000166743	ACSM1	Adipose_Subcutaneous	Female	2.27	5.56e-02
ENSG00000122884	P4HA1	Adipose_Subcutaneous	Female	-0.64	5.56e-02
ENSG00000177272	KCNA3	Cells_EBV-transformed_lymphocytes	Female	1.91	5.56e-02
ENSG00000154309	DISP1	Adipose_Visceral_Omentum	Male	0.07	5.56e-02
ENSG00000179195	ZNF664	Cells_EBV-transformed_lymphocytes	Male	1.44	5.56e-02
ENSG00000173557	C2orf70	Colon_Transverse	Female	2.06	5.57e-02
ENSG00000182165	TP53TG1	Colon_Transverse	Colon	-0.9	5.57e-02
ENSG00000010322	NISCH	Cells_EBV-transformed_lymphocytes	Male	-2.15	5.57e-02
ENSG00000146463	ZMYM4	Whole_Blood	Overall	-1.91	5.57e-02
ENSG00000198276	UCKL1	Adipose_Subcutaneous	Overall	-1.66	5.57e-02
ENSG00000159792	PSKH1	Cells_EBV-transformed_lymphocytes	Male	-1.91	5.57e-02
ENSG00000000971	CFH	Colon_Sigmoid	Proximal	-0.26	5.57e-02
ENSG00000145348	TBCK	Whole_Blood	Distal	0.42	5.57e-02
ENSG00000183891	TTC32	Whole_Blood	Colon	-1.9	5.57e-02
ENSG00000197150	ABCB8	Colon_Transverse	Colon	-2.23	5.57e-02
ENSG00000089169	RPH3A	Adipose_Visceral_Omentum	Rectal	1.91	5.57e-02
ENSG00000274248	AJ011932.1	Adipose_Subcutaneous	Overall	2.19	5.57e-02
ENSG00000107882	SUFU	Colon_Transverse	Colon	1.89	5.57e-02
ENSG00000133818	RRAS2	Cells_EBV-transformed_lymphocytes	Male	-0.77	5.57e-02
ENSG00000184937	WT1	Cells_EBV-transformed_lymphocytes	Colon	-0.28	5.57e-02
ENSG00000105372	RPS19	Adipose_Visceral_Omentum	Distal	-2.23	5.58e-02
ENSG00000197520	FAM177B	Adipose_Visceral_Omentum	Overall	-1.73	5.58e-02
ENSG00000162302	RPS6KA4	Adipose_Visceral_Omentum	Overall	-0.26	5.58e-02
ENSG00000253710	ALG11	Cells_EBV-transformed_lymphocytes	Female	-1.4	5.58e-02
ENSG00000163793	DNAJC5G	Adipose_Visceral_Omentum	Rectal	1.91	5.58e-02
ENSG00000165912	PACSIN3	Colon_Transverse	Distal	0.91	5.58e-02
ENSG00000181472	ZBTB2	Adipose_Subcutaneous	Distal	-0.65	5.58e-02
ENSG00000159374	M1AP	Colon_Sigmoid	Distal	0.93	5.58e-02
ENSG00000169871	TRIM56	Colon_Sigmoid	Rectal	1.05	5.58e-02
ENSG00000171291	ZNF439	Adipose_Visceral_Omentum	Male	2.14	5.58e-02
ENSG00000186448	ZNF197	Adipose_Visceral_Omentum	Colon	2.14	5.59e-02
ENSG00000153246	PLA2R1	Colon_Sigmoid	Rectal	-0.67	5.59e-02
ENSG00000163704	PRRT3	Colon_Sigmoid	Overall	-0.28	5.59e-02
ENSG00000151151	IPMK	Cells_EBV-transformed_lymphocytes	Female	-0.65	5.59e-02
ENSG00000100568	VTI1B	Colon_Transverse	Distal	1.31	5.59e-02
ENSG00000138785	INTS12	Adipose_Visceral_Omentum	Male	-1.88	5.59e-02
ENSG00000136935	GOLGA1	Colon_Sigmoid	Proximal	0.43	5.59e-02
ENSG00000071073	MGAT4A	Adipose_Subcutaneous	Colon	0.81	5.59e-02
ENSG00000104375	STK3	Adipose_Subcutaneous	Overall	-1.49	5.59e-02
ENSG00000136110	CNMD	Cells_EBV-transformed_lymphocytes	Female	1.91	5.59e-02
ENSG00000168010	ATG16L2	Adipose_Subcutaneous	Overall	-1.71	5.59e-02
ENSG00000139641	ESYT1	Adipose_Visceral_Omentum	Distal	-1.91	5.59e-02
ENSG00000103051	COG4	Adipose_Subcutaneous	Distal	1.93	5.59e-02
ENSG00000055118	KCNH2	Adipose_Visceral_Omentum	Distal	0.11	5.59e-02
ENSG00000170191	NANP	Adipose_Subcutaneous	Distal	1.9	5.59e-02
ENSG00000128602	SMO	Whole_Blood	Distal	-0.06	5.59e-02
ENSG00000167757	KLK11	Whole_Blood	Distal	-1.15	5.59e-02
ENSG00000164116	GUCY1A3	Cells_EBV-transformed_lymphocytes	Rectal	1.38	5.59e-02
ENSG00000183495	EP400	Cells_EBV-transformed_lymphocytes	Overall	0	5.60e-02
ENSG00000134107	BHLHE40	Cells_EBV-transformed_lymphocytes	Female	0.38	5.60e-02
ENSG00000124406	ATP8A1	Whole_Blood	Distal	0.82	5.60e-02
ENSG00000163795	ZNF513	Colon_Sigmoid	Distal	-1.39	5.60e-02
ENSG00000130921	C12orf65	Adipose_Subcutaneous	Rectal	1.54	5.60e-02
ENSG00000059769	DNAJC25	Whole_Blood	Distal	-0.59	5.60e-02
ENSG00000271204	RP11-138A9.1	Adipose_Visceral_Omentum	Male	-0.18	5.60e-02
ENSG00000267508	ZNF285	Whole_Blood	Male	-0.59	5.60e-02
ENSG00000089022	MAPKAPK5	Colon_Transverse	Female	-2.13	5.60e-02
ENSG00000146373	RNF217	Whole_Blood	Distal	0.7	5.60e-02
ENSG00000146399	TAAR1	Whole_Blood	Colon	1.91	5.60e-02
ENSG00000175505	CLCF1	Colon_Transverse	Colon	0.88	5.60e-02
ENSG00000144191	CNGA3	Adipose_Subcutaneous	Distal	-1.91	5.60e-02
ENSG00000160886	LY6K	Cells_EBV-transformed_lymphocytes	Rectal	1.01	5.60e-02
ENSG00000143164	DCAF6	Colon_Sigmoid	Distal	-1.82	5.60e-02
ENSG00000089234	BRAP	Cells_EBV-transformed_lymphocytes	Colon	1.91	5.60e-02
ENSG00000283787	PRR33	Colon_Transverse	Proximal	-1.1	5.60e-02
ENSG00000157456	CCNB2	Adipose_Subcutaneous	Female	1.7	5.60e-02
ENSG00000175390	EIF3F	Adipose_Subcutaneous	Female	-1.75	5.60e-02
ENSG00000198783	ZNF830	Cells_EBV-transformed_lymphocytes	Female	-0.03	5.61e-02
ENSG00000138639	ARHGAP24	Cells_EBV-transformed_lymphocytes	Male	-1.91	5.61e-02
ENSG00000198003	CCDC151	Cells_EBV-transformed_lymphocytes	Overall	1.74	5.61e-02
ENSG00000151651	ADAM8	Adipose_Subcutaneous	Overall	-0.49	5.61e-02
ENSG00000008018	PSMB1	Whole_Blood	Colon	-0.93	5.61e-02
ENSG00000124762	CDKN1A	Cells_EBV-transformed_lymphocytes	Overall	-0.49	5.61e-02
ENSG00000074219	TEAD2	Colon_Transverse	Male	0.89	5.61e-02
ENSG00000136699	SMPD4	Adipose_Visceral_Omentum	Female	1.55	5.61e-02
ENSG00000197360	ZNF98	Colon_Transverse	Colon	-2.03	5.61e-02
ENSG00000122882	ECD	Adipose_Subcutaneous	Distal	1.91	5.61e-02
ENSG00000104381	GDAP1	Colon_Sigmoid	Overall	-1.93	5.61e-02
ENSG00000131771	PPP1R1B	Cells_EBV-transformed_lymphocytes	Overall	-0.77	5.61e-02
ENSG00000037474	NSUN2	Cells_EBV-transformed_lymphocytes	Male	-0.44	5.61e-02
ENSG00000083838	ZNF446	Cells_EBV-transformed_lymphocytes	Proximal	-2.24	5.61e-02
ENSG00000137770	CTDSPL2	Adipose_Visceral_Omentum	Rectal	1.91	5.61e-02
ENSG00000145723	GIN1	Cells_EBV-transformed_lymphocytes	Proximal	1.27	5.61e-02
ENSG00000137760	ALKBH8	Adipose_Visceral_Omentum	Distal	-0.39	5.61e-02
ENSG00000181264	TMEM136	Adipose_Subcutaneous	Female	-1.64	5.61e-02
ENSG00000232104	RFX3-AS1	Colon_Sigmoid	Colon	-0.61	5.61e-02
ENSG00000171469	ZNF561	Cells_EBV-transformed_lymphocytes	Distal	1.81	5.62e-02
ENSG00000221571	RNU6ATAC35P	Whole_Blood	Distal	-1.95	5.62e-02
ENSG00000197385	ZNF860	Colon_Sigmoid	Colon	-0.02	5.62e-02
ENSG00000072952	MRVI1	Adipose_Subcutaneous	Rectal	-1.66	5.62e-02
ENSG00000251533	LINC00605	Colon_Transverse	Proximal	1.91	5.62e-02
ENSG00000131437	KIF3A	Adipose_Visceral_Omentum	Male	1.98	5.62e-02
ENSG00000122548	KIAA0087	Colon_Sigmoid	Colon	-1.27	5.62e-02
ENSG00000175467	SART1	Colon_Transverse	Rectal	-1.38	5.62e-02
ENSG00000132932	ATP8A2	Adipose_Subcutaneous	Distal	0.23	5.62e-02
ENSG00000225506	CYP4A22-AS1	Adipose_Subcutaneous	Distal	1.2	5.62e-02
ENSG00000214546	AC087491.2	Adipose_Subcutaneous	Overall	-0.61	5.62e-02
ENSG00000131475	VPS25	Colon_Sigmoid	Female	-0.85	5.62e-02
ENSG00000136381	IREB2	Whole_Blood	Male	-0.51	5.62e-02
ENSG00000173451	THAP2	Whole_Blood	Male	-1.64	5.62e-02
ENSG00000249601	LINC01187	Whole_Blood	Distal	1.73	5.62e-02
ENSG00000085733	CTTN	Adipose_Visceral_Omentum	Female	1.88	5.63e-02
ENSG00000154370	TRIM11	Colon_Transverse	Overall	1.91	5.63e-02
ENSG00000242550	SERPINB10	Adipose_Visceral_Omentum	Distal	1.97	5.63e-02
ENSG00000145864	GABRB2	Colon_Transverse	Overall	1.89	5.63e-02
ENSG00000244607	CCDC13	Colon_Sigmoid	Distal	1.88	5.63e-02
ENSG00000111817	DSE	Adipose_Visceral_Omentum	Overall	0.86	5.63e-02
ENSG00000263893	CTD-3010D24.3	Colon_Transverse	Male	1.91	5.63e-02
ENSG00000182557	SPNS3	Whole_Blood	Female	-0.5	5.63e-02
ENSG00000125686	MED1	Adipose_Subcutaneous	Proximal	1.25	5.63e-02
ENSG00000114026	OGG1	Adipose_Visceral_Omentum	Rectal	-0.92	5.63e-02
ENSG00000162040	HS3ST6	Adipose_Visceral_Omentum	Male	1.51	5.63e-02
ENSG00000272711	RP11-259N19.1	Adipose_Subcutaneous	Rectal	-1.57	5.63e-02
ENSG00000275700	AATF	Adipose_Visceral_Omentum	Rectal	2.11	5.63e-02
ENSG00000168175	MAPK1IP1L	Adipose_Visceral_Omentum	Distal	-1.65	5.63e-02
ENSG00000204385	SLC44A4	Adipose_Subcutaneous	Distal	-0.26	5.63e-02
ENSG00000179119	SPTY2D1	Adipose_Visceral_Omentum	Distal	-1.64	5.63e-02
ENSG00000087470	DNM1L	Adipose_Subcutaneous	Female	0.41	5.63e-02
ENSG00000266578	RP11-838N2.5	Colon_Sigmoid	Male	1.91	5.63e-02
ENSG00000122435	TRMT13	Cells_EBV-transformed_lymphocytes	Rectal	-1.91	5.63e-02
ENSG00000254858	MPV17L2	Adipose_Subcutaneous	Overall	-1.89	5.64e-02
ENSG00000163293	NIPAL1	Adipose_Subcutaneous	Male	-1.91	5.64e-02
ENSG00000164938	TP53INP1	Adipose_Subcutaneous	Overall	2.09	5.64e-02
ENSG00000079277	MKNK1	Colon_Sigmoid	Overall	0.95	5.64e-02
ENSG00000245156	RP11-867G23.3	Colon_Sigmoid	Colon	-0.72	5.64e-02
ENSG00000163464	CXCR1	Whole_Blood	Proximal	-0.12	5.64e-02
ENSG00000108175	ZMIZ1	Cells_EBV-transformed_lymphocytes	Female	-1.91	5.64e-02
ENSG00000184937	WT1	Cells_EBV-transformed_lymphocytes	Overall	-0.2	5.64e-02
ENSG00000184640	SEPT9	Cells_EBV-transformed_lymphocytes	Proximal	0.63	5.64e-02
ENSG00000100568	VTI1B	Whole_Blood	Overall	1.08	5.64e-02
ENSG00000072818	ACAP1	Adipose_Visceral_Omentum	Overall	0.43	5.64e-02
ENSG00000196421	LINC00176	Adipose_Subcutaneous	Proximal	-0.36	5.64e-02
ENSG00000114120	SLC25A36	Colon_Sigmoid	Proximal	1.91	5.65e-02
ENSG00000196839	ADA	Colon_Transverse	Colon	0.14	5.65e-02
ENSG00000155545	MIER3	Colon_Transverse	Overall	-1.53	5.65e-02
ENSG00000161298	ZNF382	Whole_Blood	Proximal	-0.6	5.65e-02
ENSG00000138592	USP8	Colon_Sigmoid	Proximal	1.39	5.65e-02
ENSG00000163815	CLEC3B	Adipose_Visceral_Omentum	Rectal	0.22	5.65e-02
ENSG00000162521	RBBP4	Adipose_Subcutaneous	Colon	1.27	5.65e-02
ENSG00000003393	ALS2	Colon_Transverse	Male	-2.18	5.65e-02
ENSG00000132356	PRKAA1	Adipose_Subcutaneous	Male	-1.91	5.65e-02
ENSG00000113300	CNOT6	Colon_Transverse	Proximal	0.81	5.65e-02
ENSG00000083807	SLC27A5	Cells_EBV-transformed_lymphocytes	Rectal	1.54	5.65e-02
ENSG00000105576	TNPO2	Adipose_Visceral_Omentum	Rectal	-1.9	5.65e-02
ENSG00000188306	LRRIQ4	Colon_Transverse	Female	-1.41	5.65e-02
ENSG00000124784	RIOK1	Cells_EBV-transformed_lymphocytes	Overall	-0.4	5.65e-02
ENSG00000156831	NSMCE2	Adipose_Subcutaneous	Distal	1.9	5.65e-02
ENSG00000121058	COIL	Colon_Transverse	Male	1.91	5.65e-02
ENSG00000273355	RP11-672L10.6	Adipose_Visceral_Omentum	Male	2.38	5.66e-02
ENSG00000226124	FTCDNL1	Whole_Blood	Colon	-1.86	5.66e-02
ENSG00000138757	G3BP2	Adipose_Visceral_Omentum	Colon	-1.4	5.66e-02
ENSG00000277938	RP5-965G21.3	Colon_Transverse	Female	-1.81	5.66e-02
ENSG00000175283	DOLK	Colon_Transverse	Male	0.72	5.66e-02
ENSG00000197275	RAD54B	Adipose_Visceral_Omentum	Rectal	1.89	5.66e-02
ENSG00000204060	FOXO6	Whole_Blood	Male	1.19	5.66e-02
ENSG00000165125	TRPV6	Adipose_Subcutaneous	Colon	-1.27	5.66e-02
ENSG00000198513	ATL1	Whole_Blood	Male	0.38	5.66e-02
ENSG00000234944	RP11-124O11.1	Adipose_Subcutaneous	Rectal	1.36	5.66e-02
ENSG00000154930	ACSS1	Cells_EBV-transformed_lymphocytes	Rectal	-0.32	5.66e-02
ENSG00000126249	PDCD2L	Cells_EBV-transformed_lymphocytes	Proximal	1.53	5.66e-02
ENSG00000260619	RP11-775C24.3	Adipose_Visceral_Omentum	Colon	1.91	5.66e-02
ENSG00000142544	CTU1	Adipose_Subcutaneous	Colon	1.88	5.66e-02
ENSG00000038427	VCAN	Adipose_Visceral_Omentum	Overall	-1.58	5.66e-02
ENSG00000134020	PEBP4	Colon_Sigmoid	Female	1.43	5.66e-02
ENSG00000171596	NMUR1	Adipose_Subcutaneous	Rectal	-1.1	5.67e-02
ENSG00000090530	P3H2	Colon_Transverse	Female	-0.67	5.67e-02
ENSG00000168589	DYNLRB2	Colon_Sigmoid	Distal	0.57	5.67e-02
ENSG00000007168	PAFAH1B1	Whole_Blood	Distal	1.27	5.67e-02
ENSG00000267605	CTD-3220F14.1	Colon_Transverse	Female	1.81	5.67e-02
ENSG00000135185	TMEM243	Adipose_Subcutaneous	Female	0.63	5.67e-02
ENSG00000267710	AC006116.20	Adipose_Visceral_Omentum	Distal	-1.28	5.67e-02
ENSG00000088053	GP6	Whole_Blood	Female	0.44	5.67e-02
ENSG00000109184	DCUN1D4	Colon_Transverse	Rectal	1.9	5.67e-02
ENSG00000144031	ANKRD53	Whole_Blood	Proximal	-1	5.67e-02
ENSG00000099204	ABLIM1	Adipose_Visceral_Omentum	Distal	-1.62	5.67e-02
ENSG00000229520	LINC00404	Colon_Transverse	Distal	-1.2	5.67e-02
ENSG00000225873	LINC00694	Adipose_Subcutaneous	Proximal	-0.72	5.67e-02
ENSG00000166452	AKIP1	Colon_Transverse	Proximal	0.34	5.67e-02
ENSG00000125703	ATG4C	Colon_Sigmoid	Overall	-0.23	5.67e-02
ENSG00000106348	IMPDH1	Adipose_Visceral_Omentum	Colon	-0.2	5.67e-02
ENSG00000181744	C3orf58	Colon_Sigmoid	Overall	-0.29	5.67e-02
ENSG00000140153	WDR20	Adipose_Subcutaneous	Rectal	1.55	5.67e-02
ENSG00000161016	RPL8	Adipose_Visceral_Omentum	Rectal	-1.88	5.67e-02
ENSG00000127720	METTL25	Adipose_Subcutaneous	Distal	1.14	5.67e-02
ENSG00000106236	NPTX2	Adipose_Visceral_Omentum	Male	1.03	5.68e-02
ENSG00000088836	SLC4A11	Adipose_Subcutaneous	Proximal	0.97	5.68e-02
ENSG00000198324	FAM109A	Colon_Transverse	Male	0.69	5.68e-02
ENSG00000173221	GLRX	Colon_Sigmoid	Male	-0.61	5.68e-02
ENSG00000145687	SSBP2	Colon_Transverse	Male	-1.07	5.68e-02
ENSG00000186577	C6orf1	Cells_EBV-transformed_lymphocytes	Distal	1.9	5.68e-02
ENSG00000179796	LRRC3B	Adipose_Visceral_Omentum	Distal	1.89	5.68e-02
ENSG00000230454	U73166.2	Adipose_Subcutaneous	Rectal	0.02	5.68e-02
ENSG00000104879	CKM	Colon_Transverse	Proximal	0.13	5.68e-02
ENSG00000135046	ANXA1	Cells_EBV-transformed_lymphocytes	Colon	1.31	5.68e-02
ENSG00000131459	GFPT2	Adipose_Visceral_Omentum	Female	0.3	5.68e-02
ENSG00000136688	IL36G	Cells_EBV-transformed_lymphocytes	Rectal	1.9	5.68e-02
ENSG00000130305	NSUN5	Colon_Transverse	Female	-1.16	5.68e-02
ENSG00000134765	DSC1	Adipose_Visceral_Omentum	Colon	-1.9	5.68e-02
ENSG00000132849	PATJ	Colon_Sigmoid	Proximal	0.12	5.69e-02
ENSG00000170142	UBE2E1	Colon_Transverse	Rectal	1.96	5.69e-02
ENSG00000261211	RP1-80N2.3	Whole_Blood	Overall	0.74	5.69e-02
ENSG00000135316	SYNCRIP	Cells_EBV-transformed_lymphocytes	Female	0.63	5.69e-02
ENSG00000153246	PLA2R1	Colon_Transverse	Distal	-1.79	5.69e-02
ENSG00000240403	KIR3DL2	Adipose_Visceral_Omentum	Male	0.24	5.69e-02
ENSG00000181027	FKRP	Cells_EBV-transformed_lymphocytes	Rectal	-1.4	5.69e-02
ENSG00000175536	LIPT2	Whole_Blood	Female	-0.27	5.69e-02
ENSG00000180878	C11orf42	Adipose_Subcutaneous	Proximal	-0.95	5.69e-02
ENSG00000106524	ANKMY2	Whole_Blood	Colon	1.15	5.70e-02
ENSG00000155970	MICU3	Adipose_Subcutaneous	Overall	0.42	5.70e-02
ENSG00000156414	TDRD9	Adipose_Subcutaneous	Rectal	-1.9	5.70e-02
ENSG00000156858	PRR14	Colon_Sigmoid	Overall	-1.9	5.70e-02
ENSG00000138780	GSTCD	Adipose_Visceral_Omentum	Distal	1.16	5.70e-02
ENSG00000162511	LAPTM5	Adipose_Subcutaneous	Proximal	-0.99	5.70e-02
ENSG00000224137	LINC01857	Adipose_Subcutaneous	Proximal	-1.88	5.70e-02
ENSG00000101460	MAP1LC3A	Colon_Sigmoid	Proximal	-1.81	5.70e-02
ENSG00000188848	BEND4	Colon_Sigmoid	Male	0.44	5.70e-02
ENSG00000152763	WDR78	Adipose_Visceral_Omentum	Male	-2.26	5.70e-02
ENSG00000139405	RITA1	Cells_EBV-transformed_lymphocytes	Colon	0.34	5.70e-02
ENSG00000151665	PIGF	Adipose_Subcutaneous	Distal	1.63	5.70e-02
ENSG00000240583	AQP1	Adipose_Subcutaneous	Female	-0.84	5.70e-02
ENSG00000269843	CTC-490E21.10	Colon_Sigmoid	Male	-0.84	5.70e-02
ENSG00000132704	FCRL2	Colon_Transverse	Male	-0.06	5.71e-02
ENSG00000100316	RPL3	Cells_EBV-transformed_lymphocytes	Overall	-0.6	5.71e-02
ENSG00000205683	DPF3	Whole_Blood	Proximal	-1.82	5.71e-02
ENSG00000140543	DET1	Colon_Transverse	Colon	-1.88	5.71e-02
ENSG00000151304	SRFBP1	Whole_Blood	Colon	1.9	5.71e-02
ENSG00000159202	UBE2Z	Cells_EBV-transformed_lymphocytes	Overall	2.02	5.71e-02
ENSG00000174255	ZNF80	Adipose_Subcutaneous	Female	1.89	5.71e-02
ENSG00000162739	SLAMF6	Cells_EBV-transformed_lymphocytes	Proximal	-1.9	5.71e-02
ENSG00000099958	DERL3	Adipose_Visceral_Omentum	Proximal	-1.76	5.71e-02
ENSG00000275401	RP4-564F22.7	Colon_Sigmoid	Distal	1.85	5.71e-02
ENSG00000204257	HLA-DMA	Colon_Sigmoid	Rectal	0.4	5.71e-02
ENSG00000002587	HS3ST1	Adipose_Visceral_Omentum	Distal	-0.74	5.71e-02
ENSG00000138071	ACTR2	Colon_Sigmoid	Male	-1.64	5.71e-02
ENSG00000006062	MAP3K14	Adipose_Subcutaneous	Distal	-0.71	5.71e-02
ENSG00000204446	C9orf170	Adipose_Visceral_Omentum	Proximal	-1.75	5.71e-02
ENSG00000124571	XPO5	Adipose_Subcutaneous	Rectal	-1.9	5.71e-02
ENSG00000122644	ARL4A	Colon_Transverse	Colon	-0.43	5.71e-02
ENSG00000139517	LNX2	Cells_EBV-transformed_lymphocytes	Rectal	-0.48	5.71e-02
ENSG00000163104	SMARCAD1	Whole_Blood	Overall	0.87	5.71e-02
ENSG00000221843	C2orf16	Adipose_Visceral_Omentum	Colon	0.09	5.71e-02
ENSG00000125124	BBS2	Adipose_Subcutaneous	Overall	0.98	5.71e-02
ENSG00000258609	LINC-ROR	Cells_EBV-transformed_lymphocytes	Proximal	-1.9	5.72e-02
ENSG00000198546	ZNF511	Cells_EBV-transformed_lymphocytes	Proximal	0.23	5.72e-02
ENSG00000076321	KLHL20	Adipose_Subcutaneous	Distal	-2	5.72e-02
ENSG00000139351	SYCP3	Colon_Transverse	Proximal	-0.76	5.72e-02
ENSG00000168830	HTR1E	Colon_Sigmoid	Colon	-1.35	5.72e-02
ENSG00000120337	TNFSF18	Colon_Sigmoid	Proximal	-1.9	5.72e-02
ENSG00000205177	C11orf91	Colon_Transverse	Overall	1	5.72e-02
ENSG00000106588	PSMA2	Colon_Transverse	Proximal	0.43	5.72e-02
ENSG00000128266	GNAZ	Colon_Transverse	Male	1.72	5.72e-02
ENSG00000008283	CYB561	Colon_Sigmoid	Male	0.8	5.72e-02
ENSG00000120708	TGFBI	Colon_Transverse	Rectal	-1.52	5.72e-02
ENSG00000099290	WASHC2A	Whole_Blood	Male	1.08	5.72e-02
ENSG00000155066	PROM2	Colon_Sigmoid	Rectal	1.99	5.72e-02
ENSG00000115216	NRBP1	Colon_Transverse	Colon	-2.34	5.73e-02
ENSG00000189403	HMGB1	Whole_Blood	Female	-1.9	5.73e-02
ENSG00000179044	EXOC3L1	Colon_Transverse	Rectal	1.9	5.73e-02
ENSG00000106028	SSBP1	Adipose_Visceral_Omentum	Female	1.9	5.73e-02
ENSG00000240219	RP11-430C7.5	Cells_EBV-transformed_lymphocytes	Overall	-0.11	5.73e-02
ENSG00000233220	LINC00167	Adipose_Visceral_Omentum	Female	1.9	5.73e-02
ENSG00000181904	C5orf24	Cells_EBV-transformed_lymphocytes	Female	1.14	5.73e-02
ENSG00000151304	SRFBP1	Whole_Blood	Overall	1.9	5.73e-02
ENSG00000008118	CAMK1G	Colon_Sigmoid	Distal	-1.9	5.73e-02
ENSG00000115241	PPM1G	Adipose_Visceral_Omentum	Distal	-2.28	5.73e-02
ENSG00000166435	XRRA1	Colon_Transverse	Rectal	1.9	5.73e-02
ENSG00000139194	RBP5	Adipose_Subcutaneous	Male	1.5	5.73e-02
ENSG00000110721	CHKA	Adipose_Visceral_Omentum	Distal	-1.9	5.73e-02
ENSG00000154734	ADAMTS1	Whole_Blood	Overall	-0.7	5.73e-02
ENSG00000172985	SH3RF3	Whole_Blood	Overall	1.9	5.73e-02
ENSG00000271869	RP11-51J9.5	Colon_Sigmoid	Female	1.87	5.73e-02
ENSG00000262873	CTD-2561B21.11	Colon_Transverse	Rectal	1.82	5.74e-02
ENSG00000178096	BOLA1	Cells_EBV-transformed_lymphocytes	Rectal	-1.77	5.74e-02
ENSG00000161896	IP6K3	Adipose_Visceral_Omentum	Overall	-1.36	5.74e-02
ENSG00000198231	DDX42	Cells_EBV-transformed_lymphocytes	Proximal	-1.97	5.74e-02
ENSG00000203711	C6orf99	Colon_Transverse	Proximal	-1.7	5.74e-02
ENSG00000131459	GFPT2	Whole_Blood	Colon	-1.35	5.74e-02
ENSG00000136689	IL1RN	Adipose_Subcutaneous	Colon	-1.1	5.74e-02
ENSG00000150625	GPM6A	Whole_Blood	Male	-1.9	5.74e-02
ENSG00000111540	RAB5B	Colon_Sigmoid	Proximal	-0.9	5.74e-02
ENSG00000170145	SIK2	Whole_Blood	Colon	1.65	5.74e-02
ENSG00000166770	ZNF667-AS1	Whole_Blood	Distal	-1.53	5.74e-02
ENSG00000105617	LENG1	Adipose_Subcutaneous	Colon	1.67	5.75e-02
ENSG00000080200	CRYBG3	Adipose_Subcutaneous	Overall	-1.64	5.75e-02
ENSG00000163918	RFC4	Cells_EBV-transformed_lymphocytes	Rectal	0.85	5.75e-02
ENSG00000229694	LINC00484	Colon_Sigmoid	Female	-0.31	5.75e-02
ENSG00000116044	NFE2L2	Cells_EBV-transformed_lymphocytes	Proximal	0.46	5.75e-02
ENSG00000131097	HIGD1B	Colon_Sigmoid	Proximal	-0.48	5.75e-02
ENSG00000020129	NCDN	Colon_Transverse	Proximal	-0.18	5.75e-02
ENSG00000204439	C6orf47	Colon_Sigmoid	Male	-1.1	5.75e-02
ENSG00000167842	MIS12	Colon_Transverse	Distal	1.37	5.75e-02
ENSG00000243566	UPK3B	Adipose_Subcutaneous	Rectal	1.74	5.75e-02
ENSG00000235268	KDM4E	Adipose_Subcutaneous	Female	-0.38	5.75e-02
ENSG00000108961	RANGRF	Colon_Sigmoid	Female	-1.58	5.75e-02
ENSG00000147789	ZNF7	Adipose_Subcutaneous	Colon	1.9	5.75e-02
ENSG00000157796	WDR19	Colon_Transverse	Rectal	-1.95	5.75e-02
ENSG00000226791	AC109826.1	Colon_Sigmoid	Colon	-0.35	5.75e-02
ENSG00000189067	LITAF	Adipose_Visceral_Omentum	Distal	-1.99	5.76e-02
ENSG00000163618	CADPS	Adipose_Subcutaneous	Proximal	0.89	5.76e-02
ENSG00000126934	MAP2K2	Colon_Sigmoid	Distal	1.35	5.76e-02
ENSG00000140107	SLC25A47	Colon_Transverse	Distal	1.9	5.76e-02
ENSG00000250274	CTB-114C7.4	Colon_Sigmoid	Rectal	-1.9	5.76e-02
ENSG00000168004	HRASLS5	Colon_Sigmoid	Proximal	1.11	5.76e-02
ENSG00000111666	CHPT1	Colon_Sigmoid	Distal	-2.13	5.76e-02
ENSG00000173809	TDRD12	Cells_EBV-transformed_lymphocytes	Rectal	0.98	5.76e-02
ENSG00000124491	F13A1	Adipose_Visceral_Omentum	Colon	-1.71	5.76e-02
ENSG00000232470	RP11-313D6.3	Adipose_Visceral_Omentum	Male	-0.51	5.76e-02
ENSG00000179348	GATA2	Colon_Sigmoid	Rectal	1.09	5.76e-02
ENSG00000125991	ERGIC3	Whole_Blood	Overall	-1.49	5.76e-02
ENSG00000157350	ST3GAL2	Adipose_Subcutaneous	Female	-0.29	5.76e-02
ENSG00000175216	CKAP5	Adipose_Visceral_Omentum	Distal	-1.9	5.76e-02
ENSG00000253304	TMEM200B	Adipose_Subcutaneous	Colon	0.17	5.76e-02
ENSG00000178199	ZC3H12D	Adipose_Visceral_Omentum	Distal	0.37	5.76e-02
ENSG00000141298	SSH2	Cells_EBV-transformed_lymphocytes	Female	1.38	5.76e-02
ENSG00000120471	TP53AIP1	Colon_Transverse	Distal	-1.12	5.76e-02
ENSG00000137338	PGBD1	Whole_Blood	Female	1.95	5.76e-02
ENSG00000105248	CCDC94	Cells_EBV-transformed_lymphocytes	Proximal	-0.19	5.76e-02
ENSG00000118680	MYL12B	Colon_Transverse	Proximal	0.61	5.76e-02
ENSG00000131437	KIF3A	Cells_EBV-transformed_lymphocytes	Colon	0.34	5.76e-02
ENSG00000156928	MALSU1	Adipose_Subcutaneous	Proximal	-0.78	5.76e-02
ENSG00000239521	GATS	Adipose_Visceral_Omentum	Female	0.63	5.76e-02
ENSG00000120334	CENPL	Adipose_Subcutaneous	Proximal	-0.17	5.76e-02
ENSG00000158258	CLSTN2	Adipose_Visceral_Omentum	Female	-1.93	5.77e-02
ENSG00000204588	LINC01123	Adipose_Subcutaneous	Colon	-0.23	5.77e-02
ENSG00000231881	RP5-1120P11.3	Cells_EBV-transformed_lymphocytes	Proximal	1.9	5.77e-02
ENSG00000165512	ZNF22	Cells_EBV-transformed_lymphocytes	Female	2.19	5.77e-02
ENSG00000184983	NDUFA6	Cells_EBV-transformed_lymphocytes	Rectal	-1.88	5.77e-02
ENSG00000108669	CYTH1	Whole_Blood	Proximal	-1.29	5.77e-02
ENSG00000077943	ITGA8	Whole_Blood	Proximal	0.41	5.77e-02
ENSG00000170486	KRT72	Colon_Transverse	Distal	0.79	5.77e-02
ENSG00000246223	LINC01550	Colon_Transverse	Rectal	-1.68	5.77e-02
ENSG00000129946	SHC2	Adipose_Subcutaneous	Colon	1.43	5.77e-02
ENSG00000166949	SMAD3	Adipose_Subcutaneous	Proximal	-0.71	5.77e-02
ENSG00000270964	RP11-502I4.3	Cells_EBV-transformed_lymphocytes	Rectal	1.86	5.77e-02
ENSG00000182853	VMO1	Whole_Blood	Overall	2.19	5.77e-02
ENSG00000135469	COQ10A	Adipose_Subcutaneous	Overall	-0.07	5.77e-02
ENSG00000067182	TNFRSF1A	Adipose_Visceral_Omentum	Distal	-0.74	5.77e-02
ENSG00000165527	ARF6	Adipose_Subcutaneous	Rectal	1.9	5.77e-02
ENSG00000183715	OPCML	Adipose_Visceral_Omentum	Rectal	-1.9	5.77e-02
ENSG00000187800	PEAR1	Colon_Sigmoid	Overall	-1.89	5.78e-02
ENSG00000165810	BTNL9	Cells_EBV-transformed_lymphocytes	Overall	0.12	5.78e-02
ENSG00000005206	SPPL2B	Whole_Blood	Distal	-1.26	5.78e-02
ENSG00000251061	RP11-789C1.2	Adipose_Visceral_Omentum	Rectal	1.9	5.78e-02
ENSG00000111087	GLI1	Adipose_Subcutaneous	Rectal	-0.21	5.78e-02
ENSG00000180938	ZNF572	Cells_EBV-transformed_lymphocytes	Overall	0.8	5.78e-02
ENSG00000107242	PIP5K1B	Colon_Sigmoid	Colon	-2.07	5.78e-02
ENSG00000175170	FAM182B	Whole_Blood	Proximal	0.27	5.78e-02
ENSG00000004766	VPS50	Whole_Blood	Female	1.2	5.79e-02
ENSG00000152932	RAB3C	Colon_Sigmoid	Overall	-1.29	5.79e-02
ENSG00000111801	BTN3A3	Colon_Sigmoid	Rectal	-1.2	5.79e-02
ENSG00000178691	SUZ12	Adipose_Subcutaneous	Proximal	1.45	5.79e-02
ENSG00000117115	PADI2	Colon_Transverse	Male	-0.1	5.79e-02
ENSG00000078114	NEBL	Adipose_Visceral_Omentum	Proximal	0.67	5.79e-02
ENSG00000136059	VILL	Adipose_Subcutaneous	Overall	-0.84	5.79e-02
ENSG00000133065	SLC41A1	Colon_Transverse	Distal	-1.91	5.79e-02
ENSG00000212694	LINC01089	Colon_Transverse	Male	1.87	5.79e-02
ENSG00000185610	DBX2	Adipose_Visceral_Omentum	Proximal	1.16	5.79e-02
ENSG00000179091	CYC1	Colon_Transverse	Overall	0.85	5.79e-02
ENSG00000182134	TDRKH	Whole_Blood	Colon	1.79	5.79e-02
ENSG00000079691	CARMIL1	Colon_Sigmoid	Colon	0.71	5.79e-02
ENSG00000180730	SHISA2	Colon_Transverse	Proximal	-0.16	5.79e-02
ENSG00000143324	XPR1	Colon_Transverse	Male	-1.94	5.79e-02
ENSG00000169469	SPRR1B	Adipose_Subcutaneous	Male	1.39	5.80e-02
ENSG00000133665	DYDC2	Adipose_Subcutaneous	Colon	1.9	5.80e-02
ENSG00000115446	UNC50	Whole_Blood	Distal	-0.66	5.80e-02
ENSG00000087074	PPP1R15A	Colon_Sigmoid	Distal	-1.88	5.80e-02
ENSG00000163788	SNRK	Colon_Transverse	Female	0.87	5.80e-02
ENSG00000257315	ZBED6	Colon_Sigmoid	Colon	0.16	5.80e-02
ENSG00000169429	CXCL8	Colon_Sigmoid	Overall	-0.22	5.80e-02
ENSG00000114331	ACAP2	Adipose_Visceral_Omentum	Male	1.03	5.80e-02
ENSG00000259763	LINC02157	Adipose_Subcutaneous	Rectal	-1.9	5.80e-02
ENSG00000260317	RP11-48B3.4	Adipose_Subcutaneous	Colon	1.35	5.80e-02
ENSG00000248663	LINC00992	Colon_Transverse	Male	1.9	5.80e-02
ENSG00000271040	RP5-933K21.3	Adipose_Visceral_Omentum	Rectal	1.91	5.80e-02
ENSG00000145349	CAMK2D	Whole_Blood	Male	1.28	5.80e-02
ENSG00000111335	OAS2	Adipose_Subcutaneous	Distal	-1.99	5.80e-02
ENSG00000056097	ZFR	Colon_Sigmoid	Male	1.1	5.80e-02
ENSG00000104660	LEPROTL1	Cells_EBV-transformed_lymphocytes	Female	2.32	5.80e-02
ENSG00000141569	TRIM65	Adipose_Subcutaneous	Male	-0.71	5.80e-02
ENSG00000205423	CNEP1R1	Colon_Transverse	Rectal	1.6	5.80e-02
ENSG00000072954	TMEM38A	Whole_Blood	Male	-1.06	5.80e-02
ENSG00000124191	TOX2	Adipose_Visceral_Omentum	Female	1.31	5.80e-02
ENSG00000235140	RP11-135D11.2	Colon_Transverse	Male	1.9	5.80e-02
ENSG00000118873	RAB3GAP2	Adipose_Subcutaneous	Colon	1.75	5.80e-02
ENSG00000256574	OR13A1	Adipose_Visceral_Omentum	Colon	-1.96	5.80e-02
ENSG00000170653	ATF7	Colon_Sigmoid	Rectal	-0.2	5.81e-02
ENSG00000101104	PABPC1L	Adipose_Subcutaneous	Male	0.35	5.81e-02
ENSG00000101773	RBBP8	Whole_Blood	Overall	1.15	5.81e-02
ENSG00000261292	RP11-389G6.3	Adipose_Visceral_Omentum	Female	1.8	5.81e-02
ENSG00000180861	LINC01559	Colon_Transverse	Proximal	1.9	5.81e-02
ENSG00000148584	A1CF	Colon_Transverse	Female	1.9	5.81e-02
ENSG00000212939	RP1-29C18.10	Cells_EBV-transformed_lymphocytes	Male	-1.9	5.81e-02
ENSG00000076321	KLHL20	Adipose_Subcutaneous	Colon	-2.28	5.81e-02
ENSG00000256087	ZNF432	Whole_Blood	Distal	0.03	5.81e-02
ENSG00000179165	PXT1	Adipose_Visceral_Omentum	Male	1.49	5.81e-02
ENSG00000100991	TRPC4AP	Adipose_Visceral_Omentum	Colon	2.37	5.81e-02
ENSG00000214706	IFRD2	Adipose_Subcutaneous	Female	-1.89	5.81e-02
ENSG00000129245	FXR2	Adipose_Visceral_Omentum	Overall	1.89	5.81e-02
ENSG00000124614	RPS10	Adipose_Subcutaneous	Overall	1.54	5.81e-02
ENSG00000178199	ZC3H12D	Adipose_Visceral_Omentum	Rectal	0.73	5.81e-02
ENSG00000267603	LINC01028	Adipose_Subcutaneous	Male	0.72	5.81e-02
ENSG00000132801	ZSWIM3	Colon_Sigmoid	Male	-1.88	5.81e-02
ENSG00000159055	MIS18A	Colon_Sigmoid	Overall	-1.89	5.81e-02
ENSG00000135119	RNFT2	Colon_Sigmoid	Colon	-1.56	5.82e-02
ENSG00000173575	CHD2	Adipose_Visceral_Omentum	Female	-0.39	5.82e-02
ENSG00000176022	B3GALT6	Adipose_Subcutaneous	Distal	-2.16	5.82e-02
ENSG00000206561	COLQ	Cells_EBV-transformed_lymphocytes	Colon	0.79	5.82e-02
ENSG00000100038	TOP3B	Colon_Transverse	Colon	1.94	5.82e-02
ENSG00000140829	DHX38	Colon_Sigmoid	Female	-1.5	5.82e-02
ENSG00000173281	PPP1R3B	Cells_EBV-transformed_lymphocytes	Rectal	-1.13	5.82e-02
ENSG00000158714	SLAMF8	Whole_Blood	Distal	0.69	5.82e-02
ENSG00000147606	SLC26A7	Adipose_Visceral_Omentum	Female	-0.69	5.82e-02
ENSG00000120875	DUSP4	Whole_Blood	Colon	0.42	5.82e-02
ENSG00000198015	MRPL42	Adipose_Subcutaneous	Overall	1.88	5.82e-02
ENSG00000133056	PIK3C2B	Colon_Sigmoid	Rectal	-0.03	5.82e-02
ENSG00000157856	DRC1	Whole_Blood	Colon	0.51	5.82e-02
ENSG00000229520	LINC00404	Colon_Transverse	Colon	-1	5.82e-02
ENSG00000120896	SORBS3	Adipose_Visceral_Omentum	Female	-1.87	5.82e-02
ENSG00000166091	CMTM5	Adipose_Visceral_Omentum	Proximal	-0.68	5.82e-02
ENSG00000113282	CLINT1	Colon_Transverse	Male	0	5.82e-02
ENSG00000127947	PTPN12	Colon_Transverse	Distal	2.04	5.83e-02
ENSG00000196396	PTPN1	Adipose_Visceral_Omentum	Female	-1.75	5.83e-02
ENSG00000004948	CALCR	Adipose_Visceral_Omentum	Male	1.89	5.83e-02
ENSG00000172500	FIBP	Cells_EBV-transformed_lymphocytes	Distal	2.19	5.83e-02
ENSG00000171159	C9orf16	Whole_Blood	Male	0.55	5.83e-02
ENSG00000105851	PIK3CG	Adipose_Visceral_Omentum	Rectal	-1.95	5.83e-02
ENSG00000078140	UBE2K	Cells_EBV-transformed_lymphocytes	Overall	0.2	5.83e-02
ENSG00000263033	RP11-396B14.2	Adipose_Subcutaneous	Male	-1.63	5.83e-02
ENSG00000175463	TBC1D10C	Adipose_Subcutaneous	Male	1.88	5.83e-02
ENSG00000180228	PRKRA	Adipose_Subcutaneous	Female	-0.83	5.83e-02
ENSG00000120053	GOT1	Whole_Blood	Colon	-1.26	5.83e-02
ENSG00000084710	EFR3B	Adipose_Visceral_Omentum	Colon	0.94	5.83e-02
ENSG00000183813	CCR4	Adipose_Visceral_Omentum	Distal	1.89	5.83e-02
ENSG00000233569	RP11-500B12.1	Colon_Transverse	Proximal	-1.89	5.83e-02
ENSG00000123154	WDR83	Whole_Blood	Proximal	1.89	5.83e-02
ENSG00000261794	GOLGA8H	Adipose_Visceral_Omentum	Overall	1.89	5.83e-02
ENSG00000088832	FKBP1A	Adipose_Visceral_Omentum	Rectal	1.74	5.83e-02
ENSG00000182957	SPATA13	Colon_Transverse	Proximal	0.72	5.83e-02
ENSG00000148516	ZEB1	Cells_EBV-transformed_lymphocytes	Female	1.89	5.84e-02
ENSG00000172888	ZNF621	Colon_Sigmoid	Proximal	-0.13	5.84e-02
ENSG00000048471	SNX29	Whole_Blood	Overall	0.87	5.84e-02
ENSG00000261455	LINC01003	Adipose_Visceral_Omentum	Overall	1.86	5.84e-02
ENSG00000261193	RP11-863P13.5	Adipose_Subcutaneous	Proximal	1.89	5.84e-02
ENSG00000143093	STRIP1	Adipose_Subcutaneous	Male	1.87	5.84e-02
ENSG00000143341	HMCN1	Adipose_Subcutaneous	Male	1.86	5.84e-02
ENSG00000125430	HS3ST3B1	Adipose_Visceral_Omentum	Distal	1.1	5.84e-02
ENSG00000136631	VPS45	Whole_Blood	Proximal	0.83	5.84e-02
ENSG00000144843	ADPRH	Colon_Sigmoid	Distal	-1.86	5.84e-02
ENSG00000141068	KSR1	Whole_Blood	Proximal	0.21	5.84e-02
ENSG00000142675	CNKSR1	Whole_Blood	Colon	0.14	5.84e-02
ENSG00000213533	TMEM110	Cells_EBV-transformed_lymphocytes	Female	-0.22	5.84e-02
ENSG00000187583	PLEKHN1	Colon_Sigmoid	Distal	-0.93	5.84e-02
ENSG00000111832	RWDD1	Adipose_Visceral_Omentum	Distal	0.85	5.84e-02
ENSG00000099204	ABLIM1	Adipose_Visceral_Omentum	Colon	-1.16	5.84e-02
ENSG00000127328	RAB3IP	Whole_Blood	Distal	-0.84	5.84e-02
ENSG00000120658	ENOX1	Adipose_Visceral_Omentum	Overall	0.73	5.84e-02
ENSG00000188322	SBK1	Colon_Sigmoid	Overall	-1.89	5.84e-02
ENSG00000186222	BLOC1S4	Colon_Transverse	Rectal	-1.89	5.84e-02
ENSG00000148337	CIZ1	Whole_Blood	Female	-0.41	5.84e-02
ENSG00000168079	SCARA5	Whole_Blood	Colon	-0.18	5.85e-02
ENSG00000196476	C20orf96	Whole_Blood	Proximal	-0.27	5.85e-02
ENSG00000164244	PRRC1	Colon_Transverse	Proximal	1.22	5.85e-02
ENSG00000196526	AFAP1	Cells_EBV-transformed_lymphocytes	Distal	-0.64	5.85e-02
ENSG00000172375	C2CD2L	Adipose_Subcutaneous	Female	-1.31	5.85e-02
ENSG00000258711	RP11-218E20.3	Adipose_Subcutaneous	Overall	-0.06	5.85e-02
ENSG00000228709	AP001065.15	Adipose_Subcutaneous	Distal	1.49	5.85e-02
ENSG00000160339	FCN2	Adipose_Subcutaneous	Proximal	-0.12	5.85e-02
ENSG00000162511	LAPTM5	Adipose_Subcutaneous	Overall	-1.28	5.85e-02
ENSG00000135148	TRAFD1	Colon_Sigmoid	Distal	-1.46	5.85e-02
ENSG00000062822	POLD1	Colon_Sigmoid	Female	-0.23	5.85e-02
ENSG00000166529	ZSCAN21	Colon_Transverse	Male	-1.86	5.85e-02
ENSG00000003249	DBNDD1	Cells_EBV-transformed_lymphocytes	Female	0.88	5.85e-02
ENSG00000271579	RP11-116D17.3	Adipose_Visceral_Omentum	Proximal	-1.28	5.86e-02
ENSG00000119139	TJP2	Cells_EBV-transformed_lymphocytes	Male	0.74	5.86e-02
ENSG00000165119	HNRNPK	Adipose_Visceral_Omentum	Female	2.19	5.86e-02
ENSG00000196415	PRTN3	Whole_Blood	Male	-0.46	5.86e-02
ENSG00000174405	LIG4	Colon_Transverse	Male	0.18	5.86e-02
ENSG00000204572	KRTAP5-10	Colon_Transverse	Distal	-0.85	5.86e-02
ENSG00000105373	GLTSCR2	Adipose_Subcutaneous	Rectal	-1.57	5.86e-02
ENSG00000173588	CEP83	Adipose_Visceral_Omentum	Distal	1.5	5.86e-02
ENSG00000267206	LCN6	Colon_Sigmoid	Male	-0.68	5.86e-02
ENSG00000138756	BMP2K	Adipose_Visceral_Omentum	Distal	-1.64	5.86e-02
ENSG00000117593	DARS2	Adipose_Visceral_Omentum	Colon	1.86	5.86e-02
ENSG00000162927	PUS10	Cells_EBV-transformed_lymphocytes	Female	2.01	5.86e-02
ENSG00000132514	CLEC10A	Colon_Sigmoid	Female	2.08	5.86e-02
ENSG00000155893	PXYLP1	Colon_Transverse	Male	1.88	5.86e-02
ENSG00000145949	MYLK4	Adipose_Subcutaneous	Female	1.8	5.86e-02
ENSG00000181026	AEN	Cells_EBV-transformed_lymphocytes	Male	-1.89	5.87e-02
ENSG00000053501	USE1	Colon_Transverse	Colon	-1.06	5.87e-02
ENSG00000178662	CSRNP3	Adipose_Visceral_Omentum	Male	-1.55	5.87e-02
ENSG00000135776	ABCB10	Adipose_Subcutaneous	Colon	-1.17	5.87e-02
ENSG00000185565	LSAMP	Colon_Transverse	Distal	-0.59	5.87e-02
ENSG00000224511	LINC00365	Colon_Transverse	Proximal	1.89	5.87e-02
ENSG00000267053	CTD-3162L10.1	Colon_Transverse	Colon	1.89	5.87e-02
ENSG00000231346	LINC01160	Colon_Sigmoid	Male	0.31	5.87e-02
ENSG00000083635	NUFIP1	Colon_Transverse	Distal	-1.89	5.87e-02
ENSG00000116641	DOCK7	Cells_EBV-transformed_lymphocytes	Rectal	-0.17	5.87e-02
ENSG00000143653	SCCPDH	Adipose_Subcutaneous	Female	0.95	5.87e-02
ENSG00000132692	BCAN	Colon_Sigmoid	Female	-0.93	5.87e-02
ENSG00000138613	APH1B	Cells_EBV-transformed_lymphocytes	Rectal	0.6	5.87e-02
ENSG00000114698	PLSCR4	Adipose_Subcutaneous	Distal	-1.19	5.87e-02
ENSG00000170260	ZNF212	Colon_Sigmoid	Proximal	0.46	5.87e-02
ENSG00000131778	CHD1L	Cells_EBV-transformed_lymphocytes	Overall	-0.44	5.87e-02
ENSG00000182165	TP53TG1	Adipose_Subcutaneous	Rectal	-0.05	5.87e-02
ENSG00000125753	VASP	Whole_Blood	Male	-0.7	5.88e-02
ENSG00000185527	PDE6G	Colon_Sigmoid	Overall	-1.1	5.88e-02
ENSG00000196290	NIF3L1	Cells_EBV-transformed_lymphocytes	Overall	1.89	5.88e-02
ENSG00000158457	TSPAN33	Colon_Sigmoid	Distal	0.11	5.88e-02
ENSG00000159210	SNF8	Colon_Transverse	Overall	-1.88	5.88e-02
ENSG00000182173	TSEN54	Whole_Blood	Proximal	0.13	5.88e-02
ENSG00000259321	RP11-468E2.5	Adipose_Subcutaneous	Female	-1.2	5.88e-02
ENSG00000185250	PPIL6	Adipose_Subcutaneous	Rectal	0.78	5.88e-02
ENSG00000198719	DLL1	Adipose_Subcutaneous	Colon	-1.02	5.88e-02
ENSG00000155755	TMEM237	Adipose_Subcutaneous	Rectal	1.95	5.88e-02
ENSG00000126001	CEP250	Cells_EBV-transformed_lymphocytes	Overall	1.89	5.88e-02
ENSG00000103479	RBL2	Colon_Transverse	Proximal	1.89	5.88e-02
ENSG00000189227	C15orf61	Colon_Sigmoid	Colon	0.23	5.88e-02
