## Supplementary Tables for "Integrating multi-tissue expression and splicing data to prioritise anatomical subsite- and sex-specific colorectal cancer susceptibility genes with therapeutic potential" (part 43 of 84)

### Sheet: Supplementary table 2 (continued)
Ensembl gene ID	Gene	Best tissue	Subtype	Z mean	P-value
ENSG00000189046	ALKBH2	Cells_EBV-transformed_lymphocytes	Female	-1.89	5.88e-02
ENSG00000124593	RP11-298J23.10	Cells_EBV-transformed_lymphocytes	Distal	0.58	5.88e-02
ENSG00000188124	OR2AG2	Cells_EBV-transformed_lymphocytes	Rectal	-1.89	5.88e-02
ENSG00000234292	RP11-213H15.1	Adipose_Subcutaneous	Male	-1.68	5.88e-02
ENSG00000259417	LINC01314	Adipose_Subcutaneous	Rectal	-1.49	5.88e-02
ENSG00000186395	KRT10	Colon_Transverse	Distal	-1.3	5.89e-02
ENSG00000073417	PDE8A	Adipose_Visceral_Omentum	Colon	1.88	5.89e-02
ENSG00000127366	TAS2R5	Adipose_Visceral_Omentum	Colon	-1.97	5.89e-02
ENSG00000138780	GSTCD	Adipose_Visceral_Omentum	Male	1.15	5.89e-02
ENSG00000064886	CHI3L2	Adipose_Visceral_Omentum	Distal	-0.97	5.89e-02
ENSG00000179409	GEMIN4	Adipose_Subcutaneous	Rectal	0.99	5.89e-02
ENSG00000204152	TIMM23B	Colon_Transverse	Rectal	1.4	5.89e-02
ENSG00000128791	TWSG1	Cells_EBV-transformed_lymphocytes	Rectal	-0.19	5.89e-02
ENSG00000171695	LKAAEAR1	Whole_Blood	Distal	-1.89	5.89e-02
ENSG00000110583	NAA40	Whole_Blood	Female	1.25	5.89e-02
ENSG00000272931	RP5-943J3.2	Whole_Blood	Male	0.95	5.89e-02
ENSG00000052344	PRSS8	Adipose_Subcutaneous	Overall	-0.97	5.89e-02
ENSG00000247624	CPEB2-AS1	Colon_Sigmoid	Female	-1.89	5.89e-02
ENSG00000156875	MFSD14A	Cells_EBV-transformed_lymphocytes	Colon	-0.45	5.89e-02
ENSG00000174059	CD34	Colon_Sigmoid	Male	0.75	5.89e-02
ENSG00000173020	GRK2	Cells_EBV-transformed_lymphocytes	Rectal	-2.07	5.89e-02
ENSG00000277481	PKD1L3	Whole_Blood	Female	0.43	5.90e-02
ENSG00000007545	CRAMP1	Colon_Transverse	Female	0.9	5.90e-02
ENSG00000141540	TTYH2	Cells_EBV-transformed_lymphocytes	Rectal	-0.12	5.90e-02
ENSG00000000938	FGR	Whole_Blood	Overall	0.47	5.90e-02
ENSG00000283071	RP11-736N17.11	Adipose_Visceral_Omentum	Distal	1.89	5.90e-02
ENSG00000241794	SPRR2A	Adipose_Subcutaneous	Male	0.39	5.90e-02
ENSG00000138075	ABCG5	Adipose_Subcutaneous	Male	0.18	5.90e-02
ENSG00000065613	SLK	Colon_Sigmoid	Overall	-0.58	5.90e-02
ENSG00000129636	ITFG1	Cells_EBV-transformed_lymphocytes	Overall	-0.83	5.90e-02
ENSG00000182957	SPATA13	Colon_Transverse	Rectal	1.21	5.90e-02
ENSG00000160299	PCNT	Adipose_Visceral_Omentum	Proximal	-2.22	5.91e-02
ENSG00000163162	RNF149	Adipose_Visceral_Omentum	Overall	2.17	5.91e-02
ENSG00000125459	MSTO1	Colon_Transverse	Rectal	1.89	5.91e-02
ENSG00000129048	ACKR4	Adipose_Visceral_Omentum	Distal	0	5.91e-02
ENSG00000156076	WIF1	Adipose_Visceral_Omentum	Proximal	1.11	5.91e-02
ENSG00000178917	ZNF852	Cells_EBV-transformed_lymphocytes	Male	2.05	5.91e-02
ENSG00000272931	RP5-943J3.2	Whole_Blood	Overall	0.36	5.91e-02
ENSG00000132703	APCS	Whole_Blood	Colon	-1.89	5.91e-02
ENSG00000134571	MYBPC3	Colon_Sigmoid	Overall	0.13	5.91e-02
ENSG00000116885	OSCP1	Cells_EBV-transformed_lymphocytes	Colon	-0.61	5.91e-02
ENSG00000170638	TRABD	Cells_EBV-transformed_lymphocytes	Rectal	-2.03	5.91e-02
ENSG00000091704	CPA1	Adipose_Subcutaneous	Male	-0.68	5.91e-02
ENSG00000112308	C6orf62	Cells_EBV-transformed_lymphocytes	Female	-1.88	5.91e-02
ENSG00000160401	CFAP157	Whole_Blood	Distal	-1.77	5.91e-02
ENSG00000167258	CDK12	Colon_Sigmoid	Male	-1.89	5.91e-02
ENSG00000276410	HIST1H2BB	Cells_EBV-transformed_lymphocytes	Proximal	1.89	5.91e-02
ENSG00000274245	RP11-357P18.2	Adipose_Subcutaneous	Overall	1.89	5.91e-02
ENSG00000274349	ZNF658	Adipose_Visceral_Omentum	Distal	2.17	5.91e-02
ENSG00000124233	SEMG1	Colon_Transverse	Distal	-1.89	5.91e-02
ENSG00000165953	SERPINA12	Colon_Sigmoid	Overall	-1.89	5.92e-02
ENSG00000197536	C5orf56	Adipose_Subcutaneous	Proximal	-2.17	5.92e-02
ENSG00000155792	DEPTOR	Colon_Transverse	Female	-0.47	5.92e-02
ENSG00000062282	DGAT2	Adipose_Subcutaneous	Rectal	-1.07	5.92e-02
ENSG00000265728	RP11-883A18.3	Whole_Blood	Overall	1.89	5.92e-02
ENSG00000163734	CXCL3	Adipose_Visceral_Omentum	Female	1.89	5.92e-02
ENSG00000151148	UBE3B	Adipose_Visceral_Omentum	Colon	-1.86	5.92e-02
ENSG00000188039	NWD1	Colon_Sigmoid	Proximal	1.87	5.92e-02
ENSG00000198838	RYR3	Cells_EBV-transformed_lymphocytes	Distal	-1.18	5.92e-02
ENSG00000135046	ANXA1	Cells_EBV-transformed_lymphocytes	Rectal	0.42	5.92e-02
ENSG00000166233	ARIH1	Cells_EBV-transformed_lymphocytes	Female	1.89	5.92e-02
ENSG00000160326	SLC2A6	Cells_EBV-transformed_lymphocytes	Colon	0.3	5.92e-02
ENSG00000146918	NCAPG2	Cells_EBV-transformed_lymphocytes	Distal	0.27	5.92e-02
ENSG00000271320	RP11-1152H14.1	Colon_Transverse	Female	-1.69	5.92e-02
ENSG00000066933	MYO9A	Whole_Blood	Female	-1.61	5.92e-02
ENSG00000159164	SV2A	Adipose_Subcutaneous	Rectal	-1.88	5.92e-02
ENSG00000151651	ADAM8	Adipose_Subcutaneous	Proximal	0.93	5.93e-02
ENSG00000183876	ARSI	Colon_Transverse	Colon	0.81	5.93e-02
ENSG00000166359	WDR88	Adipose_Visceral_Omentum	Male	-2.12	5.93e-02
ENSG00000162998	FRZB	Adipose_Subcutaneous	Overall	1.49	5.93e-02
ENSG00000033800	PIAS1	Adipose_Subcutaneous	Overall	1.12	5.93e-02
ENSG00000132688	NES	Colon_Transverse	Distal	-1.77	5.93e-02
ENSG00000143882	ATP6V1C2	Adipose_Visceral_Omentum	Female	2.1	5.93e-02
ENSG00000126821	SGPP1	Cells_EBV-transformed_lymphocytes	Colon	-0.62	5.93e-02
ENSG00000134028	ADAMDEC1	Whole_Blood	Female	1.7	5.93e-02
ENSG00000136240	KDELR2	Adipose_Visceral_Omentum	Female	-0.27	5.93e-02
ENSG00000126822	PLEKHG3	Adipose_Subcutaneous	Female	1.37	5.93e-02
ENSG00000277232	GTSE1-AS1	Colon_Sigmoid	Distal	-2.2	5.93e-02
ENSG00000167193	CRK	Colon_Transverse	Proximal	0.08	5.93e-02
ENSG00000160973	FOXH1	Colon_Transverse	Distal	1.89	5.93e-02
ENSG00000158373	HIST1H2BD	Colon_Transverse	Distal	0.12	5.93e-02
ENSG00000176148	TCP11L1	Cells_EBV-transformed_lymphocytes	Rectal	1.87	5.93e-02
ENSG00000158186	MRAS	Whole_Blood	Male	-1.78	5.93e-02
ENSG00000100395	L3MBTL2	Cells_EBV-transformed_lymphocytes	Overall	-1.89	5.94e-02
ENSG00000096717	SIRT1	Colon_Sigmoid	Overall	-1.81	5.94e-02
ENSG00000152082	MZT2B	Colon_Transverse	Colon	1.88	5.94e-02
ENSG00000225684	FAM225B	Colon_Sigmoid	Rectal	1.36	5.94e-02
ENSG00000153132	CLGN	Colon_Sigmoid	Distal	-0.36	5.94e-02
ENSG00000151338	MIPOL1	Adipose_Visceral_Omentum	Female	2.12	5.94e-02
ENSG00000116353	MECR	Colon_Sigmoid	Overall	0.72	5.94e-02
ENSG00000109674	NEIL3	Cells_EBV-transformed_lymphocytes	Female	1.33	5.94e-02
ENSG00000084733	RAB10	Adipose_Subcutaneous	Male	-0.88	5.94e-02
ENSG00000246640	RP11-1094H24.4	Adipose_Subcutaneous	Female	0.44	5.94e-02
ENSG00000171903	CYP4F11	Colon_Transverse	Rectal	-2.28	5.94e-02
ENSG00000262655	SPON1	Colon_Transverse	Distal	-1.28	5.94e-02
ENSG00000185803	SLC52A2	Colon_Transverse	Rectal	1.88	5.95e-02
ENSG00000122188	LAX1	Whole_Blood	Proximal	1.09	5.95e-02
ENSG00000100987	VSX1	Colon_Sigmoid	Overall	-2.05	5.95e-02
ENSG00000237940	LINC01238	Cells_EBV-transformed_lymphocytes	Male	1.84	5.95e-02
ENSG00000075188	NUP37	Colon_Transverse	Overall	0.19	5.95e-02
ENSG00000132481	TRIM47	Whole_Blood	Proximal	-0.25	5.95e-02
ENSG00000204130	RUFY2	Colon_Sigmoid	Overall	-1.39	5.95e-02
ENSG00000184677	ZBTB40	Cells_EBV-transformed_lymphocytes	Proximal	1.39	5.95e-02
ENSG00000198890	PRMT6	Colon_Transverse	Rectal	-1.14	5.95e-02
ENSG00000169242	EFNA1	Adipose_Subcutaneous	Female	0.05	5.95e-02
ENSG00000160282	FTCD	Colon_Sigmoid	Overall	2.27	5.95e-02
ENSG00000149428	HYOU1	Colon_Transverse	Female	0.26	5.95e-02
ENSG00000108405	P2RX1	Colon_Sigmoid	Male	0.13	5.95e-02
ENSG00000255274	TMPRSS4-AS1	Adipose_Subcutaneous	Distal	-2.11	5.95e-02
ENSG00000196411	EPHB4	Cells_EBV-transformed_lymphocytes	Rectal	-2.23	5.95e-02
ENSG00000179403	VWA1	Cells_EBV-transformed_lymphocytes	Distal	0.87	5.95e-02
ENSG00000184922	FMNL1	Cells_EBV-transformed_lymphocytes	Proximal	-1.82	5.95e-02
ENSG00000166257	SCN3B	Adipose_Visceral_Omentum	Male	-1.88	5.96e-02
ENSG00000178295	GEN1	Cells_EBV-transformed_lymphocytes	Rectal	0.09	5.96e-02
ENSG00000241954	RP1-149A16.17	Cells_EBV-transformed_lymphocytes	Proximal	-0.1	5.96e-02
ENSG00000129636	ITFG1	Adipose_Subcutaneous	Rectal	-0.8	5.96e-02
ENSG00000041982	TNC	Cells_EBV-transformed_lymphocytes	Rectal	-1.29	5.96e-02
ENSG00000272892	RP11-57G10.8	Adipose_Subcutaneous	Rectal	-1.88	5.96e-02
ENSG00000115946	PNO1	Cells_EBV-transformed_lymphocytes	Proximal	0.82	5.96e-02
ENSG00000068137	PLEKHH3	Cells_EBV-transformed_lymphocytes	Proximal	-1.88	5.96e-02
ENSG00000198556	ZNF789	Adipose_Subcutaneous	Overall	-0.03	5.96e-02
ENSG00000088836	SLC4A11	Adipose_Subcutaneous	Colon	1.24	5.96e-02
ENSG00000156463	SH3RF2	Adipose_Subcutaneous	Overall	-1.88	5.96e-02
ENSG00000266094	RASSF5	Adipose_Visceral_Omentum	Distal	0.43	5.96e-02
ENSG00000273162	RP11-108L7.15	Adipose_Subcutaneous	Distal	1.97	5.96e-02
ENSG00000197291	RAMP2-AS1	Adipose_Visceral_Omentum	Rectal	1.02	5.96e-02
ENSG00000172086	KRCC1	Colon_Transverse	Rectal	-0.11	5.96e-02
ENSG00000117151	CTBS	Colon_Sigmoid	Female	-1.44	5.96e-02
ENSG00000272791	RP11-464F9.22	Adipose_Subcutaneous	Distal	-0.06	5.96e-02
ENSG00000105701	FKBP8	Cells_EBV-transformed_lymphocytes	Male	-0.09	5.96e-02
ENSG00000233725	LINC00284	Adipose_Subcutaneous	Rectal	1.88	5.97e-02
ENSG00000157992	KRTCAP3	Cells_EBV-transformed_lymphocytes	Rectal	-0.1	5.97e-02
ENSG00000186469	GNG2	Colon_Transverse	Rectal	-2.14	5.97e-02
ENSG00000225978	HAR1A	Whole_Blood	Female	2.16	5.97e-02
ENSG00000178096	BOLA1	Cells_EBV-transformed_lymphocytes	Male	-1.76	5.97e-02
ENSG00000145882	PCYOX1L	Adipose_Subcutaneous	Distal	2.16	5.97e-02
ENSG00000197852	FAM212B	Colon_Transverse	Rectal	1.44	5.97e-02
ENSG00000251442	LINC01094	Whole_Blood	Male	0.06	5.97e-02
ENSG00000181852	RNF41	Adipose_Visceral_Omentum	Distal	1.88	5.97e-02
ENSG00000154162	CDH12	Adipose_Subcutaneous	Male	1.88	5.97e-02
ENSG00000115919	KYNU	Adipose_Subcutaneous	Rectal	1.58	5.97e-02
ENSG00000092036	HAUS4	Cells_EBV-transformed_lymphocytes	Overall	2.21	5.97e-02
ENSG00000129255	MPDU1	Adipose_Subcutaneous	Overall	1.22	5.97e-02
ENSG00000175606	TMEM70	Whole_Blood	Overall	-0.08	5.97e-02
ENSG00000062716	VMP1	Cells_EBV-transformed_lymphocytes	Overall	1.33	5.97e-02
ENSG00000272892	RP11-57G10.8	Whole_Blood	Proximal	-1.88	5.97e-02
ENSG00000205002	AARD	Adipose_Subcutaneous	Colon	-0.35	5.97e-02
ENSG00000162521	RBBP4	Adipose_Visceral_Omentum	Overall	1.27	5.97e-02
ENSG00000123395	ATG101	Colon_Transverse	Male	-1.88	5.97e-02
ENSG00000267206	LCN6	Colon_Sigmoid	Proximal	-0.29	5.97e-02
ENSG00000196365	LONP1	Adipose_Visceral_Omentum	Colon	1.49	5.98e-02
ENSG00000128805	ARHGAP22	Colon_Transverse	Proximal	-0.46	5.98e-02
ENSG00000135048	TMEM2	Colon_Sigmoid	Proximal	0.62	5.98e-02
ENSG00000186583	SPATC1	Colon_Transverse	Rectal	1.85	5.98e-02
ENSG00000135045	C9orf40	Adipose_Subcutaneous	Overall	0.1	5.98e-02
ENSG00000132661	NXT1	Adipose_Subcutaneous	Distal	-0.74	5.98e-02
ENSG00000111679	PTPN6	Adipose_Visceral_Omentum	Rectal	-1.24	5.98e-02
ENSG00000095932	SMIM24	Whole_Blood	Distal	-1.59	5.98e-02
ENSG00000251493	FOXD1	Adipose_Subcutaneous	Distal	-0.41	5.98e-02
ENSG00000100968	NFATC4	Adipose_Visceral_Omentum	Distal	-0.83	5.98e-02
ENSG00000120440	TTLL2	Colon_Sigmoid	Female	-1.39	5.98e-02
ENSG00000221823	PPP3R1	Colon_Sigmoid	Colon	1.09	5.98e-02
ENSG00000231817	LINC01198	Colon_Transverse	Distal	-0.76	5.98e-02
ENSG00000109381	ELF2	Adipose_Visceral_Omentum	Rectal	0	5.99e-02
ENSG00000134962	KLB	Adipose_Subcutaneous	Proximal	-1.87	5.99e-02
ENSG00000106028	SSBP1	Adipose_Visceral_Omentum	Distal	1.88	5.99e-02
ENSG00000168350	DEGS2	Colon_Sigmoid	Overall	0.44	5.99e-02
ENSG00000276136	RP11-50I19.2	Colon_Sigmoid	Rectal	0.7	5.99e-02
ENSG00000180855	ZNF443	Colon_Transverse	Male	1.09	5.99e-02
ENSG00000254986	DPP3	Cells_EBV-transformed_lymphocytes	Male	1.91	5.99e-02
ENSG00000183671	GPR1	Adipose_Visceral_Omentum	Colon	-0.34	5.99e-02
ENSG00000156469	MTERF3	Cells_EBV-transformed_lymphocytes	Female	-0.14	5.99e-02
ENSG00000168564	CDKN2AIP	Colon_Transverse	Distal	-1.51	5.99e-02
ENSG00000150459	SAP18	Colon_Sigmoid	Male	-0.48	5.99e-02
ENSG00000072201	LNX1	Adipose_Visceral_Omentum	Colon	1.3	5.99e-02
ENSG00000151779	NBAS	Colon_Sigmoid	Distal	0	5.99e-02
ENSG00000198046	ZNF667	Colon_Sigmoid	Overall	-1.43	5.99e-02
ENSG00000167716	WDR81	Cells_EBV-transformed_lymphocytes	Distal	1.36	5.99e-02
ENSG00000256973	RP11-359J14.2	Colon_Transverse	Overall	1.88	6.00e-02
ENSG00000166949	SMAD3	Colon_Transverse	Colon	-1.03	6.00e-02
ENSG00000205334	LINC01460	Colon_Sigmoid	Rectal	-1.88	6.00e-02
ENSG00000153879	CEBPG	Cells_EBV-transformed_lymphocytes	Overall	-0.32	6.00e-02
ENSG00000119535	CSF3R	Whole_Blood	Male	1.23	6.00e-02
ENSG00000088179	PTPN4	Adipose_Subcutaneous	Rectal	1.26	6.00e-02
ENSG00000240053	LY6G5B	Adipose_Visceral_Omentum	Colon	-2.02	6.00e-02
ENSG00000174586	ZNF497	Cells_EBV-transformed_lymphocytes	Male	-0.56	6.00e-02
ENSG00000267583	RP11-322E11.5	Cells_EBV-transformed_lymphocytes	Overall	1.8	6.00e-02
ENSG00000266411	RP11-180P8.3	Adipose_Visceral_Omentum	Distal	1.88	6.00e-02
ENSG00000116525	TRIM62	Colon_Transverse	Proximal	-1.78	6.00e-02
ENSG00000143507	DUSP10	Cells_EBV-transformed_lymphocytes	Male	-0.88	6.00e-02
ENSG00000100068	LRP5L	Colon_Transverse	Rectal	-1.64	6.00e-02
ENSG00000147642	SYBU	Cells_EBV-transformed_lymphocytes	Male	-1.21	6.00e-02
ENSG00000155099	TMEM55A	Colon_Sigmoid	Distal	0.32	6.00e-02
ENSG00000089597	GANAB	Adipose_Subcutaneous	Distal	1.87	6.00e-02
ENSG00000143297	FCRL5	Colon_Transverse	Rectal	-1.88	6.00e-02
ENSG00000165887	ANKRD2	Colon_Sigmoid	Male	-0.7	6.00e-02
ENSG00000177570	SAMD12	Cells_EBV-transformed_lymphocytes	Proximal	-1.77	6.00e-02
ENSG00000132359	RAP1GAP2	Whole_Blood	Male	1.88	6.00e-02
ENSG00000170290	SLN	Colon_Sigmoid	Rectal	-1.67	6.00e-02
ENSG00000091536	MYO15A	Adipose_Subcutaneous	Rectal	1.75	6.00e-02
ENSG00000138757	G3BP2	Colon_Transverse	Proximal	-1.28	6.00e-02
ENSG00000088727	KIF9	Adipose_Visceral_Omentum	Rectal	-1.88	6.00e-02
ENSG00000188554	NBR1	Colon_Sigmoid	Overall	1.87	6.00e-02
ENSG00000213654	GPSM3	Cells_EBV-transformed_lymphocytes	Male	1.85	6.01e-02
ENSG00000116001	TIA1	Whole_Blood	Proximal	1.87	6.01e-02
ENSG00000156076	WIF1	Adipose_Visceral_Omentum	Rectal	0.8	6.01e-02
ENSG00000164031	DNAJB14	Adipose_Subcutaneous	Overall	-0.99	6.01e-02
ENSG00000180628	PCGF5	Colon_Transverse	Female	1.71	6.01e-02
ENSG00000185163	DDX51	Colon_Sigmoid	Distal	1.24	6.01e-02
ENSG00000226091	LINC00937	Whole_Blood	Proximal	-0.94	6.01e-02
ENSG00000182108	DEXI	Adipose_Visceral_Omentum	Female	-1.88	6.01e-02
ENSG00000164825	DEFB1	Colon_Sigmoid	Overall	-1.39	6.01e-02
ENSG00000166529	ZSCAN21	Colon_Transverse	Overall	-1.85	6.01e-02
ENSG00000135617	PRADC1	Colon_Sigmoid	Rectal	2.1	6.01e-02
ENSG00000170075	GPR37L1	Whole_Blood	Male	0.29	6.01e-02
ENSG00000160803	UBQLN4	Adipose_Visceral_Omentum	Overall	-0.9	6.01e-02
ENSG00000116127	ALMS1	Colon_Sigmoid	Overall	-0.74	6.01e-02
ENSG00000183386	FHL3	Cells_EBV-transformed_lymphocytes	Female	2.39	6.01e-02
ENSG00000273760	CH17-360D5.3	Adipose_Visceral_Omentum	Rectal	-1.88	6.01e-02
ENSG00000122873	CISD1	Colon_Sigmoid	Overall	-1.84	6.01e-02
ENSG00000087237	CETP	Adipose_Visceral_Omentum	Overall	-0.85	6.01e-02
ENSG00000108671	PSMD11	Adipose_Subcutaneous	Proximal	1.29	6.01e-02
ENSG00000183780	SLC35F3	Colon_Transverse	Proximal	-1.88	6.02e-02
ENSG00000139278	GLIPR1	Whole_Blood	Male	1.51	6.02e-02
ENSG00000179855	GIPC3	Adipose_Subcutaneous	Proximal	-1.85	6.02e-02
ENSG00000066651	TRMT11	Adipose_Subcutaneous	Female	-1.88	6.02e-02
ENSG00000166394	CYB5R2	Adipose_Subcutaneous	Distal	-0.85	6.02e-02
ENSG00000168653	NDUFS5	Colon_Transverse	Female	1.3	6.02e-02
ENSG00000181027	FKRP	Adipose_Visceral_Omentum	Distal	1.29	6.02e-02
ENSG00000006534	ALDH3B1	Adipose_Subcutaneous	Distal	-0.54	6.02e-02
ENSG00000214944	ARHGEF28	Colon_Sigmoid	Proximal	0.88	6.02e-02
ENSG00000170561	IRX2	Adipose_Visceral_Omentum	Proximal	-1.57	6.02e-02
ENSG00000165821	SALL2	Adipose_Visceral_Omentum	Rectal	-1.24	6.02e-02
ENSG00000132613	MTSS1L	Adipose_Subcutaneous	Female	-0.91	6.02e-02
ENSG00000137834	SMAD6	Whole_Blood	Male	0.01	6.02e-02
ENSG00000122299	ZC3H7A	Adipose_Subcutaneous	Rectal	1.13	6.02e-02
ENSG00000256574	OR13A1	Whole_Blood	Proximal	-1.94	6.02e-02
ENSG00000008118	CAMK1G	Colon_Sigmoid	Overall	-1.88	6.03e-02
ENSG00000141750	STAC2	Colon_Sigmoid	Female	1.85	6.03e-02
ENSG00000274695	RP11-21K12.3	Cells_EBV-transformed_lymphocytes	Female	0.92	6.03e-02
ENSG00000091592	NLRP1	Cells_EBV-transformed_lymphocytes	Rectal	0.42	6.03e-02
ENSG00000143171	RXRG	Adipose_Visceral_Omentum	Distal	0.18	6.03e-02
ENSG00000185404	SP140L	Adipose_Subcutaneous	Colon	-0.27	6.03e-02
ENSG00000101152	DNAJC5	Cells_EBV-transformed_lymphocytes	Distal	0.07	6.03e-02
ENSG00000022277	RTFDC1	Colon_Transverse	Distal	2.15	6.03e-02
ENSG00000145284	SCD5	Adipose_Visceral_Omentum	Rectal	0.16	6.03e-02
ENSG00000176022	B3GALT6	Cells_EBV-transformed_lymphocytes	Female	-2.37	6.03e-02
ENSG00000259869	AL022344.7	Colon_Sigmoid	Proximal	-2.26	6.03e-02
ENSG00000169193	CCDC126	Adipose_Visceral_Omentum	Rectal	1.48	6.03e-02
ENSG00000129911	KLF16	Colon_Sigmoid	Overall	2.09	6.03e-02
ENSG00000120341	SEC16B	Colon_Sigmoid	Male	1.75	6.03e-02
ENSG00000172830	SSH3	Whole_Blood	Overall	1.25	6.03e-02
ENSG00000167210	LOXHD1	Adipose_Subcutaneous	Rectal	0.88	6.03e-02
ENSG00000157856	DRC1	Adipose_Visceral_Omentum	Overall	1.11	6.03e-02
ENSG00000143442	POGZ	Adipose_Visceral_Omentum	Rectal	1.88	6.03e-02
ENSG00000196814	MVB12B	Cells_EBV-transformed_lymphocytes	Proximal	0.74	6.03e-02
ENSG00000272463	RP11-532F6.3	Cells_EBV-transformed_lymphocytes	Distal	-1.52	6.04e-02
ENSG00000079819	EPB41L2	Colon_Transverse	Proximal	-1.2	6.04e-02
ENSG00000135077	HAVCR2	Adipose_Visceral_Omentum	Colon	-0.37	6.04e-02
ENSG00000172830	SSH3	Cells_EBV-transformed_lymphocytes	Distal	1.14	6.04e-02
ENSG00000267612	CTD-3116E22.7	Adipose_Subcutaneous	Proximal	-2.21	6.04e-02
ENSG00000072571	HMMR	Adipose_Visceral_Omentum	Rectal	1.61	6.04e-02
ENSG00000175279	CENPS	Cells_EBV-transformed_lymphocytes	Distal	1.65	6.04e-02
ENSG00000249082	C5orf66-AS1	Colon_Sigmoid	Overall	0	6.04e-02
ENSG00000156521	TYSND1	Adipose_Visceral_Omentum	Rectal	-1.43	6.04e-02
ENSG00000259124	RP11-187O7.3	Colon_Transverse	Overall	-1.46	6.04e-02
ENSG00000180422	LINC00304	Whole_Blood	Proximal	0.11	6.04e-02
ENSG00000144857	BOC	Adipose_Subcutaneous	Distal	1.36	6.04e-02
ENSG00000154655	L3MBTL4	Colon_Sigmoid	Female	-1.87	6.04e-02
ENSG00000155660	PDIA4	Whole_Blood	Overall	-0.06	6.04e-02
ENSG00000172216	CEBPB	Cells_EBV-transformed_lymphocytes	Colon	1.88	6.04e-02
ENSG00000175938	ORAI3	Adipose_Visceral_Omentum	Colon	0.25	6.04e-02
ENSG00000079246	XRCC5	Colon_Transverse	Male	-1.21	6.04e-02
ENSG00000137869	CYP19A1	Adipose_Visceral_Omentum	Overall	0.03	6.04e-02
ENSG00000105223	PLD3	Colon_Transverse	Female	-0.16	6.05e-02
ENSG00000188042	ARL4C	Adipose_Visceral_Omentum	Colon	0.63	6.05e-02
ENSG00000169193	CCDC126	Colon_Sigmoid	Distal	1.25	6.05e-02
ENSG00000011009	LYPLA2	Whole_Blood	Male	-1.88	6.05e-02
ENSG00000148110	MFSD14B	Whole_Blood	Proximal	-0.76	6.05e-02
ENSG00000109705	NKX3-2	Adipose_Subcutaneous	Male	1.88	6.05e-02
ENSG00000064309	CDON	Adipose_Subcutaneous	Female	-0.34	6.05e-02
ENSG00000167657	DAPK3	Adipose_Subcutaneous	Proximal	1.1	6.05e-02
ENSG00000160325	CACFD1	Cells_EBV-transformed_lymphocytes	Distal	0.11	6.05e-02
ENSG00000099840	IZUMO4	Adipose_Visceral_Omentum	Female	0.29	6.05e-02
ENSG00000134574	DDB2	Cells_EBV-transformed_lymphocytes	Colon	0.9	6.05e-02
ENSG00000125084	WNT1	Colon_Transverse	Colon	1.88	6.05e-02
ENSG00000105662	CRTC1	Adipose_Visceral_Omentum	Proximal	1.53	6.05e-02
ENSG00000130669	PAK4	Cells_EBV-transformed_lymphocytes	Colon	-0.44	6.05e-02
ENSG00000143252	SDHC	Cells_EBV-transformed_lymphocytes	Distal	-1.84	6.05e-02
ENSG00000183454	GRIN2A	Colon_Sigmoid	Colon	-0.84	6.05e-02
ENSG00000092200	RPGRIP1	Adipose_Subcutaneous	Colon	-0.89	6.05e-02
ENSG00000110888	CAPRIN2	Colon_Sigmoid	Overall	2.01	6.05e-02
ENSG00000152518	ZFP36L2	Cells_EBV-transformed_lymphocytes	Proximal	1.8	6.05e-02
ENSG00000099953	MMP11	Colon_Transverse	Distal	-1.66	6.06e-02
ENSG00000132613	MTSS1L	Cells_EBV-transformed_lymphocytes	Colon	-0.96	6.06e-02
ENSG00000261423	RP11-1007O24.3	Adipose_Subcutaneous	Female	1.24	6.06e-02
ENSG00000138376	BARD1	Whole_Blood	Overall	-0.32	6.06e-02
ENSG00000272236	XXbac-BPG170G13.32	Colon_Sigmoid	Rectal	-0.89	6.06e-02
ENSG00000176927	EFCAB5	Adipose_Subcutaneous	Rectal	1.87	6.06e-02
ENSG00000215529	EFCAB8	Colon_Sigmoid	Colon	-1.04	6.06e-02
ENSG00000073578	SDHA	Cells_EBV-transformed_lymphocytes	Distal	-0.39	6.06e-02
ENSG00000121406	ZNF549	Colon_Sigmoid	Rectal	1.5	6.06e-02
ENSG00000197885	NKIRAS1	Cells_EBV-transformed_lymphocytes	Colon	0.63	6.06e-02
ENSG00000164530	PI16	Colon_Transverse	Proximal	-0.07	6.07e-02
ENSG00000151164	RAD9B	Adipose_Visceral_Omentum	Colon	1.37	6.07e-02
ENSG00000120075	HOXB5	Cells_EBV-transformed_lymphocytes	Colon	1.04	6.07e-02
ENSG00000144837	PLA1A	Adipose_Subcutaneous	Colon	-1.87	6.07e-02
ENSG00000227245	RP11-136C24.2	Colon_Sigmoid	Distal	-1.88	6.07e-02
ENSG00000240344	PPIL3	Adipose_Visceral_Omentum	Female	1.84	6.07e-02
ENSG00000170581	STAT2	Cells_EBV-transformed_lymphocytes	Proximal	-0.61	6.07e-02
ENSG00000131899	LLGL1	Adipose_Visceral_Omentum	Proximal	-1.27	6.07e-02
ENSG00000103034	NDRG4	Adipose_Visceral_Omentum	Proximal	-1.88	6.07e-02
ENSG00000161267	BDH1	Cells_EBV-transformed_lymphocytes	Male	1.4	6.07e-02
ENSG00000141452	C18orf8	Colon_Transverse	Male	-1.55	6.07e-02
ENSG00000101213	PTK6	Adipose_Visceral_Omentum	Colon	1.79	6.07e-02
ENSG00000159189	C1QC	Adipose_Subcutaneous	Proximal	-1.88	6.08e-02
ENSG00000256525	POLG2	Adipose_Subcutaneous	Female	1.61	6.08e-02
ENSG00000263417	GTSCR1	Whole_Blood	Colon	1.88	6.08e-02
ENSG00000103089	FA2H	Colon_Sigmoid	Colon	-1.21	6.08e-02
ENSG00000133612	AGAP3	Colon_Sigmoid	Colon	1.69	6.08e-02
ENSG00000164120	HPGD	Whole_Blood	Proximal	0.69	6.08e-02
ENSG00000130734	ATG4D	Colon_Sigmoid	Rectal	-0.17	6.08e-02
ENSG00000133422	MORC2	Cells_EBV-transformed_lymphocytes	Male	-1.81	6.08e-02
ENSG00000186431	FCAR	Whole_Blood	Male	1.89	6.08e-02
ENSG00000134853	PDGFRA	Cells_EBV-transformed_lymphocytes	Rectal	1.87	6.08e-02
ENSG00000075303	SLC25A40	Adipose_Subcutaneous	Proximal	-2.19	6.08e-02
ENSG00000186453	FAM228A	Adipose_Visceral_Omentum	Rectal	-1.45	6.08e-02
ENSG00000177752	YIPF7	Adipose_Visceral_Omentum	Male	1.27	6.08e-02
ENSG00000256087	ZNF432	Whole_Blood	Colon	-0.41	6.08e-02
ENSG00000107625	DDX50	Whole_Blood	Distal	0.96	6.08e-02
ENSG00000168398	BDKRB2	Adipose_Visceral_Omentum	Female	-1.52	6.08e-02
ENSG00000180817	PPA1	Adipose_Subcutaneous	Male	0.61	6.08e-02
ENSG00000104894	CD37	Cells_EBV-transformed_lymphocytes	Female	0.09	6.08e-02
ENSG00000123607	TTC21B	Colon_Transverse	Distal	0	6.09e-02
ENSG00000088538	DOCK3	Adipose_Subcutaneous	Colon	-0.81	6.09e-02
ENSG00000161618	ALDH16A1	Adipose_Subcutaneous	Colon	-0.83	6.09e-02
ENSG00000137571	SLCO5A1	Adipose_Subcutaneous	Male	-1.32	6.09e-02
ENSG00000124787	RPP40	Colon_Transverse	Distal	0.72	6.09e-02
ENSG00000115109	EPB41L5	Whole_Blood	Colon	-1.89	6.09e-02
ENSG00000172803	SNX32	Adipose_Visceral_Omentum	Overall	1.85	6.09e-02
ENSG00000156853	ZNF689	Cells_EBV-transformed_lymphocytes	Overall	1.87	6.09e-02
ENSG00000168016	TRANK1	Colon_Transverse	Overall	-1.13	6.09e-02
ENSG00000167088	SNRPD1	Whole_Blood	Colon	1.87	6.09e-02
ENSG00000188580	NKAIN2	Colon_Transverse	Overall	1.87	6.09e-02
ENSG00000177294	FBXO39	Colon_Transverse	Overall	0.02	6.09e-02
ENSG00000068305	MEF2A	Colon_Sigmoid	Colon	-0.49	6.09e-02
ENSG00000125798	FOXA2	Cells_EBV-transformed_lymphocytes	Overall	-1.87	6.09e-02
ENSG00000113088	GZMK	Adipose_Visceral_Omentum	Rectal	-1.71	6.09e-02
ENSG00000134283	PPHLN1	Adipose_Subcutaneous	Overall	2.21	6.09e-02
ENSG00000263155	MYZAP	Adipose_Subcutaneous	Proximal	-0.69	6.09e-02
ENSG00000169413	RNASE6	Colon_Sigmoid	Colon	0.59	6.09e-02
ENSG00000224259	LINC01133	Adipose_Visceral_Omentum	Male	-1.01	6.10e-02
ENSG00000166579	NDEL1	Adipose_Visceral_Omentum	Rectal	-0.58	6.10e-02
ENSG00000158941	CCAR2	Whole_Blood	Male	2.1	6.10e-02
ENSG00000136485	DCAF7	Cells_EBV-transformed_lymphocytes	Male	0.61	6.10e-02
ENSG00000073756	PTGS2	Colon_Sigmoid	Rectal	0.71	6.10e-02
ENSG00000080802	CNOT4	Adipose_Subcutaneous	Female	1.21	6.10e-02
ENSG00000159164	SV2A	Adipose_Subcutaneous	Distal	-1.86	6.10e-02
ENSG00000189241	TSPYL1	Colon_Transverse	Rectal	-1.46	6.10e-02
ENSG00000167987	VPS37C	Adipose_Subcutaneous	Male	-1.13	6.10e-02
ENSG00000175938	ORAI3	Colon_Sigmoid	Female	-0.21	6.10e-02
ENSG00000251637	RP11-119D9.1	Adipose_Visceral_Omentum	Male	-1.61	6.10e-02
ENSG00000168724	DNAJC21	Cells_EBV-transformed_lymphocytes	Distal	0.26	6.10e-02
ENSG00000254872	RP13-870H17.3	Adipose_Subcutaneous	Colon	1.89	6.10e-02
ENSG00000134802	SLC43A3	Colon_Transverse	Rectal	-1.11	6.10e-02
ENSG00000162753	SLC9C2	Adipose_Visceral_Omentum	Colon	-1.87	6.10e-02
ENSG00000160856	FCRL3	Adipose_Subcutaneous	Male	-1.85	6.10e-02
ENSG00000123810	B9D2	Adipose_Subcutaneous	Male	-1.87	6.10e-02
ENSG00000100211	CBY1	Cells_EBV-transformed_lymphocytes	Overall	-0.01	6.10e-02
ENSG00000144857	BOC	Adipose_Subcutaneous	Rectal	0.86	6.10e-02
ENSG00000144736	SHQ1	Colon_Sigmoid	Distal	1.84	6.10e-02
ENSG00000160593	JAML	Colon_Transverse	Rectal	1.29	6.10e-02
ENSG00000168591	TMUB2	Cells_EBV-transformed_lymphocytes	Overall	-1.87	6.10e-02
ENSG00000100426	ZBED4	Whole_Blood	Proximal	1.13	6.10e-02
ENSG00000125977	EIF2S2	Adipose_Subcutaneous	Male	-1.99	6.10e-02
ENSG00000148204	CRB2	Colon_Transverse	Proximal	-0.98	6.11e-02
ENSG00000157181	C1orf27	Colon_Transverse	Colon	-1.77	6.11e-02
ENSG00000229214	LINC00242	Adipose_Subcutaneous	Rectal	-1.66	6.11e-02
ENSG00000138385	SSB	Colon_Transverse	Male	-1.27	6.11e-02
ENSG00000227502	LINC01268	Colon_Transverse	Proximal	-0.12	6.11e-02
ENSG00000249173	LINC01093	Adipose_Subcutaneous	Rectal	1.87	6.11e-02
ENSG00000232229	LINC00865	Cells_EBV-transformed_lymphocytes	Rectal	-1.85	6.11e-02
ENSG00000184009	ACTG1	Adipose_Visceral_Omentum	Overall	1.47	6.11e-02
ENSG00000261474	RP11-452L6.1	Adipose_Subcutaneous	Rectal	-1.87	6.11e-02
ENSG00000197043	ANXA6	Cells_EBV-transformed_lymphocytes	Female	-1.06	6.12e-02
ENSG00000245937	LINC01184	Colon_Transverse	Female	-2.27	6.12e-02
ENSG00000258819	RP11-7F17.3	Adipose_Subcutaneous	Overall	-1.87	6.12e-02
ENSG00000260325	HSPB9	Adipose_Subcutaneous	Distal	0.41	6.12e-02
ENSG00000146205	ANO7	Cells_EBV-transformed_lymphocytes	Rectal	0.49	6.12e-02
ENSG00000179902	C1orf194	Whole_Blood	Male	0.7	6.12e-02
ENSG00000108556	CHRNE	Adipose_Visceral_Omentum	Female	-1.87	6.12e-02
ENSG00000076053	RBM7	Colon_Transverse	Distal	-0.47	6.12e-02
ENSG00000235478	LINC01664	Whole_Blood	Colon	-1.87	6.12e-02
ENSG00000109670	FBXW7	Cells_EBV-transformed_lymphocytes	Proximal	1.55	6.12e-02
ENSG00000243910	TUBA4B	Whole_Blood	Female	1.87	6.12e-02
ENSG00000075826	SEC31B	Whole_Blood	Distal	1.85	6.12e-02
ENSG00000066735	KIF26A	Adipose_Subcutaneous	Distal	-0.42	6.12e-02
ENSG00000163328	GPR155	Adipose_Subcutaneous	Proximal	0.8	6.12e-02
ENSG00000107862	GBF1	Adipose_Subcutaneous	Colon	1.93	6.12e-02
ENSG00000178814	OPLAH	Adipose_Subcutaneous	Overall	0.31	6.12e-02
ENSG00000169629	RGPD8	Cells_EBV-transformed_lymphocytes	Distal	-0.08	6.12e-02
ENSG00000132535	DLG4	Adipose_Subcutaneous	Overall	2.19	6.12e-02
ENSG00000229246	LINC00377	Colon_Transverse	Proximal	-0.13	6.12e-02
ENSG00000139531	SUOX	Colon_Transverse	Distal	2.1	6.12e-02
ENSG00000196642	RABL6	Adipose_Subcutaneous	Female	0	6.12e-02
ENSG00000151490	PTPRO	Whole_Blood	Overall	-0.33	6.12e-02
ENSG00000132819	RBM38	Whole_Blood	Overall	0.64	6.13e-02
ENSG00000125650	PSPN	Adipose_Visceral_Omentum	Female	-0.79	6.13e-02
ENSG00000100982	PCIF1	Whole_Blood	Distal	0.43	6.13e-02
ENSG00000203760	CENPW	Adipose_Visceral_Omentum	Male	1.87	6.13e-02
ENSG00000117748	RPA2	Adipose_Visceral_Omentum	Colon	-1.87	6.13e-02
ENSG00000089157	RPLP0	Colon_Transverse	Rectal	1.06	6.13e-02
ENSG00000187741	FANCA	Cells_EBV-transformed_lymphocytes	Colon	-0.02	6.13e-02
ENSG00000156875	MFSD14A	Colon_Transverse	Proximal	-0.29	6.13e-02
ENSG00000022567	SLC45A4	Whole_Blood	Proximal	-0.03	6.13e-02
ENSG00000174738	NR1D2	Whole_Blood	Colon	-0.66	6.13e-02
ENSG00000072778	ACADVL	Adipose_Visceral_Omentum	Colon	-0.99	6.13e-02
ENSG00000164022	AIMP1	Adipose_Subcutaneous	Female	-0.35	6.13e-02
ENSG00000271420	RP5-1057J7.7	Colon_Sigmoid	Overall	1.6	6.13e-02
ENSG00000118596	SLC16A7	Adipose_Visceral_Omentum	Rectal	0.72	6.13e-02
ENSG00000176973	FAM89B	Colon_Transverse	Colon	0.71	6.13e-02
ENSG00000141738	GRB7	Adipose_Subcutaneous	Male	-0.65	6.13e-02
ENSG00000196290	NIF3L1	Adipose_Subcutaneous	Female	1.87	6.13e-02
ENSG00000128789	PSMG2	Whole_Blood	Male	-0.69	6.13e-02
ENSG00000131042	LILRB2	Colon_Transverse	Overall	0.14	6.14e-02
ENSG00000092847	AGO1	Adipose_Visceral_Omentum	Female	-1.4	6.14e-02
ENSG00000198842	DUSP27	Adipose_Visceral_Omentum	Overall	-1.46	6.14e-02
ENSG00000135829	DHX9	Cells_EBV-transformed_lymphocytes	Rectal	0.62	6.14e-02
ENSG00000057935	MTA3	Whole_Blood	Proximal	-0.84	6.14e-02
ENSG00000181656	GPR88	Adipose_Subcutaneous	Male	-2.25	6.14e-02
ENSG00000138639	ARHGAP24	Adipose_Visceral_Omentum	Colon	-1.87	6.14e-02
ENSG00000198964	SGMS1	Colon_Sigmoid	Colon	1.42	6.14e-02
ENSG00000168014	C2CD3	Colon_Transverse	Rectal	-0.26	6.14e-02
ENSG00000025293	PHF20	Adipose_Visceral_Omentum	Proximal	-2.24	6.14e-02
ENSG00000196437	ZNF569	Adipose_Subcutaneous	Female	1.88	6.14e-02
ENSG00000233215	LINC01687	Colon_Transverse	Distal	1.87	6.14e-02
ENSG00000168175	MAPK1IP1L	Adipose_Subcutaneous	Colon	-1.31	6.14e-02
ENSG00000105662	CRTC1	Adipose_Visceral_Omentum	Male	1.63	6.14e-02
ENSG00000178665	ZNF713	Adipose_Visceral_Omentum	Rectal	-2.24	6.14e-02
ENSG00000160695	VPS11	Colon_Sigmoid	Overall	0.49	6.14e-02
ENSG00000177669	MBOAT4	Whole_Blood	Distal	1.67	6.14e-02
ENSG00000129048	ACKR4	Adipose_Visceral_Omentum	Rectal	-0.37	6.14e-02
ENSG00000143632	ACTA1	Cells_EBV-transformed_lymphocytes	Colon	0.42	6.14e-02
ENSG00000136141	LRCH1	Cells_EBV-transformed_lymphocytes	Female	-0.66	6.14e-02
ENSG00000240045	RP11-451G4.2	Colon_Transverse	Overall	-0.05	6.14e-02
ENSG00000125877	ITPA	Adipose_Visceral_Omentum	Male	-2.19	6.15e-02
ENSG00000232859	LYRM9	Whole_Blood	Colon	-0.05	6.15e-02
ENSG00000130226	DPP6	Adipose_Visceral_Omentum	Colon	0.78	6.15e-02
ENSG00000147869	CER1	Colon_Transverse	Rectal	2.22	6.15e-02
ENSG00000176635	HORMAD2	Adipose_Subcutaneous	Rectal	1.87	6.15e-02
ENSG00000272573	MUSTN1	Colon_Transverse	Proximal	1.38	6.15e-02
ENSG00000135535	CD164	Whole_Blood	Colon	0.21	6.15e-02
ENSG00000157388	CACNA1D	Colon_Sigmoid	Male	-0.59	6.15e-02
ENSG00000175229	GAL3ST3	Adipose_Visceral_Omentum	Distal	0.33	6.15e-02
ENSG00000133256	PDE6B	Adipose_Visceral_Omentum	Rectal	0.15	6.15e-02
ENSG00000140525	FANCI	Whole_Blood	Overall	0.92	6.15e-02
ENSG00000273983	HIST1H3G	Whole_Blood	Male	-1.87	6.15e-02
ENSG00000007372	PAX6	Colon_Transverse	Female	1.87	6.15e-02
ENSG00000186827	TNFRSF4	Whole_Blood	Distal	-1.15	6.15e-02
ENSG00000169519	METTL15	Cells_EBV-transformed_lymphocytes	Colon	-1.97	6.15e-02
ENSG00000153094	BCL2L11	Whole_Blood	Distal	-0.86	6.15e-02
ENSG00000114812	VIPR1	Cells_EBV-transformed_lymphocytes	Rectal	-0.12	6.15e-02
ENSG00000113600	C9	Adipose_Subcutaneous	Female	-1.87	6.16e-02
ENSG00000168397	ATG4B	Colon_Sigmoid	Male	2.37	6.16e-02
ENSG00000100796	PPP4R3A	Cells_EBV-transformed_lymphocytes	Female	-1.87	6.16e-02
ENSG00000129910	CDH15	Adipose_Visceral_Omentum	Colon	0.94	6.16e-02
ENSG00000148153	INIP	Adipose_Subcutaneous	Proximal	-1.35	6.16e-02
ENSG00000071243	ING3	Adipose_Visceral_Omentum	Overall	2.23	6.16e-02
ENSG00000280224	CTA-722E9.1	Cells_EBV-transformed_lymphocytes	Distal	-1.87	6.16e-02
ENSG00000172935	MRGPRF	Colon_Sigmoid	Colon	1.36	6.16e-02
ENSG00000029639	TFB1M	Colon_Transverse	Distal	-0.56	6.16e-02
ENSG00000272933	RP11-47A8.5	Adipose_Subcutaneous	Overall	-1.87	6.16e-02
ENSG00000145685	LHFPL2	Colon_Transverse	Overall	1.87	6.16e-02
ENSG00000125744	RTN2	Whole_Blood	Male	1.1	6.16e-02
ENSG00000026950	BTN3A1	Colon_Transverse	Distal	2.38	6.16e-02
ENSG00000167613	LAIR1	Adipose_Visceral_Omentum	Overall	-0.31	6.16e-02
ENSG00000153820	SPHKAP	Colon_Sigmoid	Colon	1.87	6.17e-02
ENSG00000214941	ZSWIM7	Colon_Transverse	Female	1.04	6.17e-02
ENSG00000160339	FCN2	Adipose_Visceral_Omentum	Overall	-0.08	6.17e-02
ENSG00000110274	CEP164	Adipose_Visceral_Omentum	Colon	1.65	6.17e-02
ENSG00000118514	ALDH8A1	Cells_EBV-transformed_lymphocytes	Male	-0.09	6.17e-02
ENSG00000111215	PRR4	Colon_Sigmoid	Colon	2.28	6.17e-02
ENSG00000186272	ZNF17	Cells_EBV-transformed_lymphocytes	Rectal	1.64	6.17e-02
ENSG00000068912	ERLEC1	Cells_EBV-transformed_lymphocytes	Overall	0.34	6.17e-02
ENSG00000206052	DOK6	Whole_Blood	Distal	1.87	6.17e-02
ENSG00000105538	RASIP1	Colon_Sigmoid	Proximal	1.72	6.17e-02
ENSG00000243708	PLA2G4B	Colon_Sigmoid	Overall	1.85	6.17e-02
ENSG00000161847	RAVER1	Whole_Blood	Distal	-0.81	6.17e-02
ENSG00000117983	MUC5B	Colon_Sigmoid	Proximal	-0.05	6.17e-02
ENSG00000113638	TTC33	Adipose_Subcutaneous	Male	1.24	6.17e-02
ENSG00000164627	KIF6	Colon_Sigmoid	Rectal	-1.84	6.17e-02
ENSG00000116212	LRRC42	Colon_Sigmoid	Proximal	1	6.17e-02
ENSG00000122548	KIAA0087	Colon_Transverse	Rectal	-0.43	6.17e-02
ENSG00000137494	ANKRD42	Colon_Transverse	Distal	0.91	6.18e-02
ENSG00000173621	LRFN4	Colon_Sigmoid	Rectal	-2.04	6.18e-02
ENSG00000139364	TMEM132B	Adipose_Visceral_Omentum	Overall	-1.54	6.18e-02
ENSG00000175928	LRRN1	Whole_Blood	Overall	0.79	6.18e-02
ENSG00000245719	RP11-34F13.2	Adipose_Subcutaneous	Female	1.46	6.18e-02
ENSG00000162139	NEU3	Adipose_Visceral_Omentum	Male	-0.23	6.18e-02
ENSG00000156876	SASS6	Colon_Sigmoid	Colon	1.75	6.18e-02
ENSG00000162971	TYW5	Adipose_Subcutaneous	Female	-1.24	6.18e-02
ENSG00000213901	SLC23A3	Colon_Transverse	Overall	-1.26	6.18e-02
ENSG00000272931	RP5-943J3.2	Adipose_Visceral_Omentum	Rectal	1.87	6.18e-02
ENSG00000162374	ELAVL4	Cells_EBV-transformed_lymphocytes	Male	-1.87	6.18e-02
ENSG00000177303	CASKIN2	Colon_Sigmoid	Proximal	1.56	6.18e-02
ENSG00000137460	FHDC1	Adipose_Visceral_Omentum	Overall	1.44	6.18e-02
ENSG00000034053	APBA2	Colon_Transverse	Female	2.02	6.18e-02
ENSG00000272468	RP1-86C11.7	Adipose_Visceral_Omentum	Rectal	-0.9	6.18e-02
ENSG00000171853	TRAPPC12	Cells_EBV-transformed_lymphocytes	Female	-0.53	6.18e-02
ENSG00000254480	RP11-23F23.2	Adipose_Subcutaneous	Male	1.9	6.18e-02
ENSG00000226816	AC005082.12	Adipose_Visceral_Omentum	Rectal	1.86	6.18e-02
ENSG00000179841	AKAP5	Adipose_Subcutaneous	Proximal	-1.87	6.19e-02
ENSG00000046889	PREX2	Colon_Sigmoid	Overall	-1.88	6.19e-02
ENSG00000120370	GORAB	Adipose_Subcutaneous	Female	-2.07	6.19e-02
ENSG00000251209	LINC00923	Adipose_Subcutaneous	Proximal	0.14	6.19e-02
ENSG00000123472	ATPAF1	Whole_Blood	Male	0.83	6.19e-02
ENSG00000283052	RP11-210L7.3	Adipose_Visceral_Omentum	Colon	-1.87	6.19e-02
ENSG00000212127	TAS2R14	Adipose_Visceral_Omentum	Colon	2.28	6.19e-02
ENSG00000143756	FBXO28	Colon_Transverse	Distal	-1.86	6.19e-02
ENSG00000136143	SUCLA2	Whole_Blood	Overall	-0.55	6.19e-02
ENSG00000103091	WDR59	Colon_Sigmoid	Distal	1.53	6.19e-02
ENSG00000170417	TMEM182	Adipose_Visceral_Omentum	Colon	-0.68	6.19e-02
ENSG00000258537	FRMD6-AS2	Colon_Sigmoid	Rectal	1.87	6.19e-02
ENSG00000079691	CARMIL1	Colon_Sigmoid	Female	-0.14	6.19e-02
ENSG00000178199	ZC3H12D	Colon_Transverse	Colon	-0.05	6.19e-02
ENSG00000186765	FSCN2	Colon_Sigmoid	Colon	0.65	6.20e-02
ENSG00000271079	CTAGE15	Adipose_Visceral_Omentum	Colon	-1.87	6.20e-02
ENSG00000249451	RP11-94C24.6	Colon_Transverse	Male	1.41	6.20e-02
ENSG00000186075	ZPBP2	Cells_EBV-transformed_lymphocytes	Female	-1.87	6.20e-02
ENSG00000131148	EMC8	Cells_EBV-transformed_lymphocytes	Rectal	-0.72	6.20e-02
ENSG00000129244	ATP1B2	Whole_Blood	Proximal	0.59	6.20e-02
ENSG00000254847	RP11-51B23.3	Colon_Sigmoid	Male	0.19	6.20e-02
ENSG00000144118	RALB	Colon_Sigmoid	Proximal	2.19	6.20e-02
ENSG00000100558	PLEK2	Adipose_Subcutaneous	Overall	0.49	6.20e-02
ENSG00000153066	TXNDC11	Cells_EBV-transformed_lymphocytes	Distal	1.58	6.20e-02
ENSG00000220161	LINC02076	Adipose_Subcutaneous	Male	0.19	6.20e-02
ENSG00000105229	PIAS4	Adipose_Visceral_Omentum	Distal	1.86	6.20e-02
ENSG00000178996	SNX18	Adipose_Visceral_Omentum	Rectal	0	6.20e-02
ENSG00000214736	TOMM6	Cells_EBV-transformed_lymphocytes	Rectal	1.74	6.20e-02
ENSG00000182667	NTM	Adipose_Visceral_Omentum	Female	1.87	6.21e-02
ENSG00000171954	CYP4F22	Colon_Transverse	Colon	1.06	6.21e-02
ENSG00000150991	UBC	Colon_Sigmoid	Overall	-1.21	6.21e-02
ENSG00000027644	INSRR	Colon_Transverse	Colon	-0.82	6.21e-02
ENSG00000146109	ABT1	Colon_Transverse	Colon	1.99	6.21e-02
ENSG00000265728	RP11-883A18.3	Whole_Blood	Colon	1.87	6.21e-02
ENSG00000258512	LINC00239	Colon_Transverse	Male	1.86	6.21e-02
ENSG00000184619	KRBA2	Cells_EBV-transformed_lymphocytes	Rectal	1.73	6.21e-02
ENSG00000111058	ACSS3	Colon_Transverse	Proximal	-0.76	6.21e-02
ENSG00000137571	SLCO5A1	Adipose_Subcutaneous	Overall	-1.25	6.21e-02
ENSG00000275765	RP11-54C4.3	Cells_EBV-transformed_lymphocytes	Colon	-1.11	6.21e-02
ENSG00000159184	HOXB13	Adipose_Subcutaneous	Female	1.87	6.21e-02
ENSG00000152291	TGOLN2	Colon_Transverse	Rectal	-1.54	6.21e-02
ENSG00000070371	CLTCL1	Cells_EBV-transformed_lymphocytes	Female	-0.7	6.21e-02
ENSG00000111726	CMAS	Adipose_Visceral_Omentum	Rectal	-1.37	6.21e-02
ENSG00000105339	DENND3	Adipose_Visceral_Omentum	Overall	-0.17	6.21e-02
ENSG00000123191	ATP7B	Colon_Sigmoid	Female	1.79	6.21e-02
ENSG00000166477	LEO1	Colon_Sigmoid	Colon	-1.25	6.22e-02
ENSG00000157103	SLC6A1	Colon_Sigmoid	Male	2.21	6.22e-02
ENSG00000204010	IFIT1B	Adipose_Visceral_Omentum	Overall	-0.92	6.22e-02
ENSG00000179562	GCC1	Adipose_Subcutaneous	Rectal	0.8	6.22e-02
ENSG00000273181	RP11-778D9.13	Adipose_Visceral_Omentum	Female	-1.49	6.22e-02
ENSG00000235621	LINC00494	Whole_Blood	Overall	-1.67	6.22e-02
ENSG00000170703	TTLL6	Adipose_Visceral_Omentum	Colon	1.79	6.22e-02
ENSG00000183049	CAMK1D	Cells_EBV-transformed_lymphocytes	Male	-0.11	6.22e-02
ENSG00000154451	GBP5	Adipose_Visceral_Omentum	Overall	1.63	6.22e-02
ENSG00000141552	ANAPC11	Adipose_Visceral_Omentum	Overall	1.86	6.22e-02
ENSG00000116106	EPHA4	Adipose_Subcutaneous	Female	1.41	6.22e-02
ENSG00000138161	CUZD1	Cells_EBV-transformed_lymphocytes	Proximal	-1.86	6.23e-02
ENSG00000177700	POLR2L	Whole_Blood	Distal	0.34	6.23e-02
ENSG00000091409	ITGA6	Adipose_Subcutaneous	Rectal	-0.83	6.23e-02
ENSG00000214954	LRRC69	Colon_Sigmoid	Distal	0.01	6.23e-02
ENSG00000255529	POLR2M	Colon_Sigmoid	Distal	1.11	6.23e-02
ENSG00000185345	PARK2	Colon_Transverse	Female	-1.24	6.23e-02
ENSG00000137752	CASP1	Colon_Transverse	Male	-0.17	6.23e-02
ENSG00000187513	GJA4	Adipose_Subcutaneous	Male	-1.06	6.23e-02
ENSG00000151062	CACNA2D4	Colon_Transverse	Proximal	-0.41	6.23e-02
ENSG00000104442	ARMC1	Cells_EBV-transformed_lymphocytes	Overall	2.05	6.23e-02
ENSG00000166349	RAG1	Colon_Sigmoid	Female	0.36	6.23e-02
ENSG00000272248	RP3-406P24.4	Cells_EBV-transformed_lymphocytes	Female	-1.86	6.23e-02
ENSG00000233521	LINC01638	Adipose_Subcutaneous	Rectal	1.51	6.23e-02
ENSG00000128591	FLNC	Cells_EBV-transformed_lymphocytes	Female	0.22	6.23e-02
ENSG00000186212	SOWAHB	Colon_Transverse	Rectal	-0.64	6.23e-02
ENSG00000123243	ITIH5	Adipose_Visceral_Omentum	Male	-1.17	6.23e-02
ENSG00000148090	AUH	Cells_EBV-transformed_lymphocytes	Male	-0.58	6.23e-02
ENSG00000163435	ELF3	Whole_Blood	Colon	0.01	6.23e-02
ENSG00000018408	WWTR1	Colon_Sigmoid	Colon	-1.86	6.24e-02
ENSG00000105877	DNAH11	Cells_EBV-transformed_lymphocytes	Male	0.67	6.24e-02
ENSG00000163618	CADPS	Adipose_Subcutaneous	Colon	1.55	6.24e-02
ENSG00000100034	PPM1F	Cells_EBV-transformed_lymphocytes	Rectal	0.93	6.24e-02
ENSG00000123472	ATPAF1	Adipose_Subcutaneous	Overall	1.23	6.24e-02
ENSG00000204978	ERICH4	Adipose_Subcutaneous	Distal	1	6.24e-02
ENSG00000183426	NPIPA1	Whole_Blood	Proximal	-1.19	6.24e-02
ENSG00000182986	ZNF320	Cells_EBV-transformed_lymphocytes	Overall	1.43	6.24e-02
ENSG00000083444	PLOD1	Adipose_Subcutaneous	Proximal	1.58	6.24e-02
ENSG00000170242	USP47	Adipose_Subcutaneous	Rectal	-0.57	6.24e-02
ENSG00000105204	DYRK1B	Adipose_Visceral_Omentum	Rectal	-1.86	6.24e-02
ENSG00000274191	RP11-324E6.10	Colon_Sigmoid	Proximal	-0.7	6.24e-02
ENSG00000188763	FZD9	Adipose_Visceral_Omentum	Colon	-1.86	6.24e-02
ENSG00000127884	ECHS1	Cells_EBV-transformed_lymphocytes	Proximal	-1.02	6.24e-02
ENSG00000088205	DDX18	Adipose_Subcutaneous	Rectal	0.69	6.24e-02
ENSG00000177917	ARL6IP6	Cells_EBV-transformed_lymphocytes	Proximal	2.13	6.24e-02
ENSG00000036672	USP2	Colon_Transverse	Colon	-1.7	6.25e-02
ENSG00000198723	C19orf45	Colon_Sigmoid	Proximal	1.36	6.25e-02
ENSG00000122550	KLHL7	Cells_EBV-transformed_lymphocytes	Distal	1.22	6.25e-02
ENSG00000056097	ZFR	Colon_Sigmoid	Rectal	0.95	6.25e-02
ENSG00000164825	DEFB1	Colon_Sigmoid	Male	-1.37	6.25e-02
ENSG00000167323	STIM1	Whole_Blood	Male	-1.24	6.25e-02
ENSG00000101079	NDRG3	Colon_Transverse	Rectal	-1.83	6.25e-02
ENSG00000267651	RP11-95O2.1	Adipose_Subcutaneous	Rectal	0.69	6.25e-02
ENSG00000198556	ZNF789	Cells_EBV-transformed_lymphocytes	Female	0.74	6.25e-02
ENSG00000261175	LINC02188	Adipose_Subcutaneous	Male	-0.61	6.25e-02
ENSG00000265681	RPL17	Adipose_Visceral_Omentum	Overall	-1.63	6.25e-02
ENSG00000225697	SLC26A6	Cells_EBV-transformed_lymphocytes	Male	-1.85	6.25e-02
ENSG00000271849	CTC-332L22.1	Colon_Transverse	Rectal	-0.07	6.25e-02
ENSG00000078699	CBFA2T2	Adipose_Subcutaneous	Proximal	-0.71	6.25e-02
ENSG00000006194	ZNF263	Whole_Blood	Colon	-1.85	6.25e-02
ENSG00000130816	DNMT1	Adipose_Visceral_Omentum	Distal	-1.86	6.25e-02
ENSG00000008438	PGLYRP1	Adipose_Subcutaneous	Distal	1.86	6.25e-02
ENSG00000165449	SLC16A9	Adipose_Subcutaneous	Rectal	0.49	6.25e-02
ENSG00000172410	INSL5	Colon_Sigmoid	Rectal	2.02	6.26e-02
ENSG00000261126	RBFADN	Colon_Sigmoid	Female	1.17	6.26e-02
ENSG00000182551	ADI1	Adipose_Visceral_Omentum	Female	1.72	6.26e-02
ENSG00000125482	TTF1	Whole_Blood	Male	1.27	6.26e-02
ENSG00000141384	TAF4B	Colon_Sigmoid	Male	-0.97	6.26e-02
ENSG00000167619	TMEM145	Colon_Transverse	Female	-1.84	6.26e-02
ENSG00000157191	NECAP2	Colon_Sigmoid	Distal	-1.04	6.26e-02
ENSG00000188263	IL17REL	Colon_Transverse	Male	-1.86	6.26e-02
ENSG00000156966	B3GNT7	Adipose_Subcutaneous	Rectal	0.41	6.26e-02
ENSG00000138942	RNF185	Whole_Blood	Distal	2.24	6.26e-02
ENSG00000104219	ZDHHC2	Colon_Transverse	Male	1.71	6.26e-02
ENSG00000229894	GK3P	Whole_Blood	Female	-1.86	6.26e-02
ENSG00000094796	KRT31	Cells_EBV-transformed_lymphocytes	Distal	1.85	6.26e-02
ENSG00000086548	CEACAM6	Colon_Sigmoid	Proximal	-0.27	6.27e-02
ENSG00000186812	ZNF397	Adipose_Subcutaneous	Distal	-0.72	6.27e-02
ENSG00000260464	RP4-561L24.3	Adipose_Visceral_Omentum	Colon	-0.73	6.27e-02
ENSG00000170340	B3GNT2	Whole_Blood	Male	-0.41	6.27e-02
ENSG00000181666	HKR1	Adipose_Subcutaneous	Female	1.21	6.27e-02
ENSG00000131584	ACAP3	Adipose_Subcutaneous	Male	-0.91	6.27e-02
ENSG00000253508	RP1-170O19.14	Colon_Transverse	Rectal	1.86	6.27e-02
ENSG00000184508	HDDC3	Whole_Blood	Colon	-1.63	6.27e-02
ENSG00000072954	TMEM38A	Whole_Blood	Overall	-1.22	6.27e-02
ENSG00000089159	PXN	Adipose_Subcutaneous	Overall	0.38	6.27e-02
ENSG00000100316	RPL3	Cells_EBV-transformed_lymphocytes	Colon	0.32	6.27e-02
ENSG00000107018	RLN1	Cells_EBV-transformed_lymphocytes	Overall	-1.86	6.27e-02
ENSG00000163006	CCDC138	Adipose_Subcutaneous	Overall	-0.51	6.27e-02
ENSG00000169851	PCDH7	Colon_Sigmoid	Female	-0.69	6.27e-02
ENSG00000091536	MYO15A	Colon_Transverse	Male	1.73	6.27e-02
ENSG00000243710	CFAP57	Colon_Sigmoid	Rectal	-1.95	6.27e-02
ENSG00000214530	STARD10	Adipose_Visceral_Omentum	Proximal	2.04	6.27e-02
ENSG00000278107	RP11-162A12.4	Cells_EBV-transformed_lymphocytes	Overall	1.23	6.28e-02
ENSG00000228952	LINC02041	Adipose_Visceral_Omentum	Distal	-1.86	6.28e-02
ENSG00000101608	MYL12A	Cells_EBV-transformed_lymphocytes	Rectal	0.48	6.28e-02
ENSG00000106328	FSCN3	Adipose_Subcutaneous	Rectal	1.86	6.28e-02
ENSG00000134030	CTIF	Colon_Sigmoid	Rectal	-0.2	6.28e-02
ENSG00000278107	RP11-162A12.4	Cells_EBV-transformed_lymphocytes	Distal	1.39	6.28e-02
ENSG00000155100	OTUD6B	Adipose_Visceral_Omentum	Distal	-1.74	6.28e-02
ENSG00000158792	SPATA2L	Colon_Transverse	Colon	-0.44	6.28e-02
ENSG00000164284	GRPEL2	Cells_EBV-transformed_lymphocytes	Distal	1.43	6.29e-02
ENSG00000167815	PRDX2	Colon_Transverse	Rectal	-1.92	6.29e-02
ENSG00000161714	PLCD3	Colon_Sigmoid	Proximal	1.28	6.29e-02
ENSG00000173480	ZNF417	Colon_Sigmoid	Male	0.77	6.29e-02
ENSG00000145248	SLC10A4	Colon_Sigmoid	Male	1.05	6.29e-02
ENSG00000079387	SENP1	Cells_EBV-transformed_lymphocytes	Female	-1.91	6.29e-02
ENSG00000153291	SLC25A27	Colon_Sigmoid	Colon	1.64	6.29e-02
ENSG00000162444	RBP7	Whole_Blood	Proximal	1.5	6.29e-02
ENSG00000125482	TTF1	Adipose_Subcutaneous	Colon	1.26	6.29e-02
ENSG00000161013	MGAT4B	Adipose_Subcutaneous	Male	1.44	6.29e-02
ENSG00000116213	WRAP73	Cells_EBV-transformed_lymphocytes	Distal	1.83	6.29e-02
ENSG00000079308	TNS1	Whole_Blood	Female	0.89	6.29e-02
ENSG00000167693	NXN	Adipose_Visceral_Omentum	Male	-1.61	6.29e-02
ENSG00000116521	SCAMP3	Adipose_Subcutaneous	Rectal	1.86	6.29e-02
ENSG00000239388	ASB14	Cells_EBV-transformed_lymphocytes	Colon	-1.07	6.29e-02
ENSG00000135535	CD164	Whole_Blood	Overall	0.43	6.29e-02
ENSG00000175893	ZDHHC21	Colon_Transverse	Overall	1.67	6.29e-02
ENSG00000126870	WDR60	Whole_Blood	Male	-1.46	6.29e-02
ENSG00000166896	ATP23	Whole_Blood	Overall	-1.85	6.29e-02
ENSG00000106477	CEP41	Adipose_Visceral_Omentum	Distal	-0.68	6.29e-02
ENSG00000283141	RP11-109A6.5	Adipose_Subcutaneous	Proximal	2.26	6.29e-02
ENSG00000100154	TTC28	Adipose_Visceral_Omentum	Overall	0.23	6.29e-02
ENSG00000253746	RP11-527N22.2	Adipose_Subcutaneous	Distal	1.86	6.30e-02
ENSG00000113494	PRLR	Colon_Transverse	Rectal	-0.21	6.30e-02
ENSG00000072682	P4HA2	Colon_Transverse	Distal	0.95	6.30e-02
ENSG00000198892	SHISA4	Adipose_Visceral_Omentum	Female	-1.45	6.30e-02
ENSG00000164327	RICTOR	Cells_EBV-transformed_lymphocytes	Female	-1.89	6.30e-02
ENSG00000112282	MED23	Whole_Blood	Male	-1.86	6.30e-02
ENSG00000128408	RIBC2	Adipose_Subcutaneous	Male	-1.81	6.30e-02
ENSG00000088325	TPX2	Adipose_Subcutaneous	Male	1.62	6.30e-02
ENSG00000167088	SNRPD1	Adipose_Subcutaneous	Female	1.86	6.30e-02
ENSG00000157796	WDR19	Colon_Transverse	Distal	-1.88	6.30e-02
ENSG00000162391	FAM151A	Adipose_Subcutaneous	Distal	0.77	6.30e-02
ENSG00000154305	MIA3	Adipose_Visceral_Omentum	Proximal	1.32	6.30e-02
ENSG00000122873	CISD1	Colon_Sigmoid	Female	-1.82	6.30e-02
ENSG00000213185	FAM24B	Adipose_Subcutaneous	Colon	0.66	6.30e-02
ENSG00000126088	UROD	Adipose_Visceral_Omentum	Male	-1.83	6.30e-02
ENSG00000148719	DNAJB12	Colon_Transverse	Overall	1.4	6.31e-02
ENSG00000096696	DSP	Colon_Transverse	Female	0.1	6.31e-02
ENSG00000118515	SGK1	Adipose_Subcutaneous	Distal	-1.86	6.31e-02
ENSG00000050438	SLC4A8	Cells_EBV-transformed_lymphocytes	Distal	-0.51	6.31e-02
ENSG00000258701	LINC00638	Adipose_Subcutaneous	Rectal	-1.84	6.31e-02
ENSG00000142544	CTU1	Colon_Sigmoid	Overall	1.72	6.31e-02
ENSG00000164125	FAM198B	Cells_EBV-transformed_lymphocytes	Overall	-0.5	6.31e-02
ENSG00000257613	LINC01481	Adipose_Subcutaneous	Proximal	1.15	6.31e-02
ENSG00000162704	ARPC5	Colon_Transverse	Colon	-2.17	6.31e-02
ENSG00000171055	FEZ2	Adipose_Subcutaneous	Male	0.15	6.31e-02
ENSG00000109762	SNX25	Adipose_Visceral_Omentum	Female	0.95	6.31e-02
ENSG00000072694	FCGR2B	Adipose_Subcutaneous	Colon	-1.86	6.31e-02
ENSG00000173914	RBM4B	Cells_EBV-transformed_lymphocytes	Rectal	1.86	6.31e-02
ENSG00000130313	PGLS	Whole_Blood	Overall	1.02	6.31e-02
ENSG00000136643	RPS6KC1	Adipose_Subcutaneous	Rectal	-1.86	6.31e-02
ENSG00000152127	MGAT5	Adipose_Visceral_Omentum	Colon	-1.91	6.31e-02
ENSG00000235387	SPAAR	Colon_Transverse	Female	-2.14	6.31e-02
ENSG00000151715	TMEM45B	Colon_Sigmoid	Distal	0.81	6.31e-02
ENSG00000204856	FAM216A	Whole_Blood	Distal	-0.95	6.31e-02
ENSG00000165966	PDZRN4	Adipose_Visceral_Omentum	Male	-0.1	6.32e-02
ENSG00000135317	SNX14	Adipose_Subcutaneous	Female	0.05	6.32e-02
ENSG00000231483	RP11-336A10.5	Colon_Transverse	Proximal	-1.86	6.32e-02
ENSG00000104419	NDRG1	Colon_Transverse	Male	1.86	6.32e-02
ENSG00000264247	LINC00909	Adipose_Visceral_Omentum	Overall	1.03	6.32e-02
ENSG00000124019	FAM124B	Whole_Blood	Colon	-0.05	6.32e-02
ENSG00000187792	ZNF70	Adipose_Visceral_Omentum	Rectal	0.03	6.32e-02
ENSG00000063660	GPC1	Adipose_Subcutaneous	Overall	0.48	6.32e-02
ENSG00000178295	GEN1	Cells_EBV-transformed_lymphocytes	Proximal	-0.15	6.32e-02
ENSG00000108342	CSF3	Adipose_Subcutaneous	Male	-0.15	6.32e-02
ENSG00000170619	COMMD5	Adipose_Subcutaneous	Male	-2.02	6.32e-02
ENSG00000260804	LINC01963	Whole_Blood	Proximal	1.85	6.32e-02
ENSG00000107745	MICU1	Colon_Transverse	Colon	1.43	6.32e-02
ENSG00000232325	AC093627.7	Whole_Blood	Overall	1.86	6.33e-02
ENSG00000244094	SPRR2F	Cells_EBV-transformed_lymphocytes	Male	1.83	6.33e-02
ENSG00000120051	CFAP58	Cells_EBV-transformed_lymphocytes	Rectal	-0.62	6.33e-02
ENSG00000111231	GPN3	Whole_Blood	Female	-1.1	6.33e-02
ENSG00000164691	TAGAP	Cells_EBV-transformed_lymphocytes	Overall	1.12	6.33e-02
ENSG00000176438	SYNE3	Colon_Transverse	Overall	-0.05	6.33e-02
ENSG00000184500	PROS1	Adipose_Subcutaneous	Distal	1.64	6.33e-02
ENSG00000054267	ARID4B	Cells_EBV-transformed_lymphocytes	Colon	1.85	6.33e-02
ENSG00000137078	SIT1	Cells_EBV-transformed_lymphocytes	Distal	0	6.33e-02
ENSG00000246523	RP11-736K20.6	Adipose_Visceral_Omentum	Proximal	-1.32	6.33e-02
ENSG00000175756	AURKAIP1	Colon_Transverse	Male	-0.06	6.33e-02
ENSG00000168653	NDUFS5	Whole_Blood	Distal	-0.21	6.33e-02
ENSG00000140836	ZFHX3	Adipose_Subcutaneous	Distal	-0.45	6.33e-02
ENSG00000147526	TACC1	Whole_Blood	Colon	0.71	6.33e-02
ENSG00000115415	STAT1	Colon_Sigmoid	Colon	0.54	6.34e-02
ENSG00000164209	SLC25A46	Colon_Sigmoid	Proximal	-1.66	6.34e-02
ENSG00000104408	EIF3E	Adipose_Visceral_Omentum	Colon	-1.16	6.34e-02
ENSG00000268798	CTB-25B13.5	Colon_Transverse	Distal	1.86	6.34e-02
ENSG00000088205	DDX18	Adipose_Subcutaneous	Overall	0.08	6.34e-02
ENSG00000066455	GOLGA5	Adipose_Visceral_Omentum	Distal	-1.31	6.34e-02
ENSG00000110108	TMEM109	Adipose_Visceral_Omentum	Colon	1.86	6.34e-02
ENSG00000139055	ERP27	Adipose_Subcutaneous	Proximal	2.29	6.34e-02
ENSG00000261222	CTD-2006K23.1	Colon_Sigmoid	Male	-0.1	6.34e-02
ENSG00000277782	RP11-775C24.5	Colon_Transverse	Colon	-1.97	6.34e-02
ENSG00000128253	RFPL2	Whole_Blood	Female	1.86	6.34e-02
ENSG00000116957	TBCE	Colon_Transverse	Distal	-0.98	6.34e-02
ENSG00000121851	POLR3GL	Adipose_Subcutaneous	Male	1.86	6.34e-02
ENSG00000156876	SASS6	Colon_Sigmoid	Proximal	1.89	6.34e-02
ENSG00000258483	AC144835.1	Colon_Transverse	Male	1.86	6.34e-02
ENSG00000214803	RP11-37N22.1	Whole_Blood	Distal	-1.86	6.34e-02
ENSG00000108306	FBXL20	Adipose_Subcutaneous	Colon	-1.83	6.34e-02
ENSG00000100528	CNIH1	Adipose_Visceral_Omentum	Colon	-1.94	6.34e-02
ENSG00000182473	EXOC7	Colon_Transverse	Rectal	0.63	6.34e-02
ENSG00000272142	RP11-428J1.5	Adipose_Visceral_Omentum	Colon	-1.91	6.34e-02
ENSG00000138180	CEP55	Adipose_Subcutaneous	Proximal	1.7	6.34e-02
ENSG00000204291	COL15A1	Adipose_Visceral_Omentum	Colon	1.61	6.34e-02
ENSG00000178882	RFLNA	Adipose_Visceral_Omentum	Proximal	-0.54	6.34e-02
ENSG00000181929	PRKAG1	Adipose_Visceral_Omentum	Female	-0.93	6.34e-02
ENSG00000103326	CAPN15	Adipose_Subcutaneous	Male	-0.69	6.35e-02
ENSG00000035928	RFC1	Colon_Sigmoid	Rectal	-1.83	6.35e-02
ENSG00000214338	SOGA3	Cells_EBV-transformed_lymphocytes	Female	-0.78	6.35e-02
ENSG00000104763	ASAH1	Adipose_Visceral_Omentum	Distal	0.02	6.35e-02
ENSG00000184517	ZFP1	Colon_Sigmoid	Proximal	-0.9	6.35e-02
ENSG00000185033	SEMA4B	Cells_EBV-transformed_lymphocytes	Overall	-0.76	6.35e-02
ENSG00000254226	LINC01933	Adipose_Visceral_Omentum	Female	1.49	6.35e-02
ENSG00000175567	UCP2	Adipose_Subcutaneous	Female	-2.09	6.35e-02
ENSG00000078140	UBE2K	Adipose_Visceral_Omentum	Colon	-0.87	6.35e-02
ENSG00000253182	RP11-486M23.2	Whole_Blood	Female	-1.86	6.35e-02
ENSG00000124222	STX16	Adipose_Subcutaneous	Distal	-1.71	6.35e-02
ENSG00000082212	ME2	Colon_Transverse	Overall	-0.74	6.35e-02
ENSG00000159256	MORC3	Adipose_Visceral_Omentum	Distal	0.32	6.35e-02
ENSG00000231252	RP11-436K8.1	Colon_Transverse	Proximal	1.86	6.35e-02
ENSG00000166165	CKB	Cells_EBV-transformed_lymphocytes	Colon	0.01	6.35e-02
ENSG00000234571	RP5-998N21.4	Adipose_Visceral_Omentum	Overall	-1.73	6.36e-02
ENSG00000157303	SUSD3	Adipose_Subcutaneous	Colon	0.31	6.36e-02
ENSG00000134697	GNL2	Adipose_Subcutaneous	Overall	0.92	6.36e-02
ENSG00000028528	SNX1	Colon_Transverse	Proximal	-0.14	6.36e-02
ENSG00000105771	SMG9	Colon_Sigmoid	Overall	-1.82	6.36e-02
ENSG00000178397	FAM220A	Cells_EBV-transformed_lymphocytes	Female	0.19	6.36e-02
ENSG00000280798	LINC00294	Whole_Blood	Male	0.32	6.36e-02
ENSG00000179698	WDR97	Whole_Blood	Overall	0.41	6.36e-02
ENSG00000109685	NSD2	Colon_Transverse	Overall	-0.62	6.36e-02
ENSG00000183831	ANKRD45	Adipose_Visceral_Omentum	Colon	-1.85	6.36e-02
ENSG00000164011	ZNF691	Cells_EBV-transformed_lymphocytes	Proximal	-2.13	6.36e-02
ENSG00000009335	UBE3C	Colon_Sigmoid	Overall	2.03	6.36e-02
ENSG00000146828	SLC12A9	Colon_Transverse	Rectal	0.55	6.36e-02
ENSG00000272576	RP11-365H22.2	Cells_EBV-transformed_lymphocytes	Rectal	1.85	6.36e-02
ENSG00000176915	ANKLE2	Whole_Blood	Male	0.7	6.36e-02
ENSG00000112033	PPARD	Colon_Sigmoid	Male	-0.04	6.36e-02
ENSG00000107521	HPS1	Adipose_Visceral_Omentum	Female	1.14	6.37e-02
ENSG00000170214	ADRA1B	Cells_EBV-transformed_lymphocytes	Distal	0.1	6.37e-02
ENSG00000111796	KLRB1	Adipose_Visceral_Omentum	Distal	1.97	6.37e-02
ENSG00000145715	RASA1	Adipose_Subcutaneous	Distal	-1.21	6.37e-02
ENSG00000076944	STXBP2	Colon_Transverse	Overall	-0.86	6.37e-02
ENSG00000134042	MRO	Colon_Transverse	Overall	1.6	6.37e-02
ENSG00000225978	HAR1A	Colon_Transverse	Overall	2.06	6.37e-02
ENSG00000234722	LINC01287	Adipose_Subcutaneous	Distal	-2.08	6.37e-02
ENSG00000106336	FBXO24	Whole_Blood	Overall	-0.01	6.37e-02
ENSG00000144848	ATG3	Adipose_Visceral_Omentum	Rectal	-1.45	6.37e-02
ENSG00000140968	IRF8	Colon_Transverse	Overall	0.37	6.37e-02
ENSG00000250971	RP11-696F12.1	Adipose_Subcutaneous	Rectal	0.56	6.37e-02
ENSG00000171604	CXXC5	Adipose_Subcutaneous	Colon	-0.57	6.38e-02
ENSG00000139714	MORN3	Cells_EBV-transformed_lymphocytes	Colon	0.37	6.38e-02
ENSG00000130921	C12orf65	Colon_Transverse	Distal	1.63	6.38e-02
ENSG00000132334	PTPRE	Colon_Transverse	Male	-1.04	6.38e-02
ENSG00000156170	NDUFAF6	Adipose_Visceral_Omentum	Proximal	0.13	6.38e-02
ENSG00000130222	GADD45G	Whole_Blood	Distal	0.36	6.38e-02
ENSG00000125741	OPA3	Whole_Blood	Distal	0.52	6.38e-02
ENSG00000158473	CD1D	Adipose_Subcutaneous	Overall	0.22	6.38e-02
ENSG00000225526	MKRN2OS	Adipose_Subcutaneous	Distal	0.04	6.38e-02
ENSG00000081913	PHLPP1	Adipose_Visceral_Omentum	Colon	1.24	6.38e-02
ENSG00000124782	RREB1	Cells_EBV-transformed_lymphocytes	Distal	1.89	6.38e-02
ENSG00000171451	DSEL	Adipose_Visceral_Omentum	Proximal	1.85	6.38e-02
ENSG00000101306	MYLK2	Colon_Sigmoid	Female	0.79	6.38e-02
ENSG00000197208	SLC22A4	Colon_Transverse	Distal	-1.33	6.38e-02
ENSG00000111666	CHPT1	Colon_Sigmoid	Colon	-1.88	6.38e-02
ENSG00000189157	FAM47E	Adipose_Visceral_Omentum	Female	-0.4	6.38e-02
ENSG00000184363	PKP3	Adipose_Visceral_Omentum	Rectal	0.68	6.39e-02
ENSG00000188730	VWC2	Colon_Sigmoid	Male	0.81	6.39e-02
ENSG00000166997	CNPY4	Adipose_Subcutaneous	Rectal	-1.44	6.39e-02
ENSG00000185133	INPP5J	Colon_Sigmoid	Male	-1.85	6.39e-02
ENSG00000065029	ZNF76	Whole_Blood	Proximal	0.63	6.39e-02
ENSG00000145014	TMEM44	Cells_EBV-transformed_lymphocytes	Rectal	-1.05	6.39e-02
ENSG00000139144	PIK3C2G	Adipose_Subcutaneous	Distal	-0.77	6.39e-02
ENSG00000250048	LINC00603	Adipose_Subcutaneous	Proximal	1.85	6.39e-02
ENSG00000148358	GPR107	Adipose_Subcutaneous	Overall	1.85	6.39e-02
ENSG00000160396	HIPK4	Adipose_Visceral_Omentum	Rectal	0.84	6.39e-02
ENSG00000198648	STK39	Colon_Sigmoid	Female	-1.99	6.39e-02
ENSG00000122779	TRIM24	Colon_Transverse	Male	-0.02	6.39e-02
ENSG00000184185	KCNJ12	Adipose_Subcutaneous	Female	-1.61	6.39e-02
ENSG00000214415	GNAT3	Adipose_Visceral_Omentum	Rectal	-1.85	6.39e-02
ENSG00000150457	LATS2	Whole_Blood	Male	-0.88	6.39e-02
ENSG00000164414	SLC35A1	Colon_Transverse	Female	-0.05	6.39e-02
ENSG00000196421	LINC00176	Adipose_Subcutaneous	Overall	-0.12	6.40e-02
ENSG00000255595	RP4-809F18.1	Adipose_Visceral_Omentum	Distal	-1.85	6.40e-02
ENSG00000167363	FN3K	Cells_EBV-transformed_lymphocytes	Female	-0.13	6.40e-02
ENSG00000058335	RASGRF1	Colon_Sigmoid	Distal	0.88	6.40e-02
ENSG00000143851	PTPN7	Cells_EBV-transformed_lymphocytes	Colon	0.9	6.40e-02
ENSG00000153404	PLEKHG4B	Colon_Sigmoid	Colon	-1.85	6.40e-02
ENSG00000100941	PNN	Cells_EBV-transformed_lymphocytes	Rectal	-0.74	6.40e-02
ENSG00000105341	ATP5SL	Cells_EBV-transformed_lymphocytes	Female	0.48	6.40e-02
ENSG00000176142	TMEM39A	Colon_Sigmoid	Overall	-1.27	6.40e-02
ENSG00000204356	NELFE	Whole_Blood	Female	1.3	6.40e-02
ENSG00000176946	THAP4	Adipose_Subcutaneous	Distal	-1.85	6.40e-02
ENSG00000243667	WDR92	Cells_EBV-transformed_lymphocytes	Colon	-1.83	6.41e-02
ENSG00000009335	UBE3C	Whole_Blood	Male	1.74	6.41e-02
ENSG00000283662	RP11-57A19.7	Cells_EBV-transformed_lymphocytes	Female	1.85	6.41e-02
ENSG00000267530	LINC01836	Adipose_Visceral_Omentum	Female	-0.2	6.41e-02
ENSG00000105251	SHD	Colon_Transverse	Overall	0.78	6.41e-02
ENSG00000109956	B3GAT1	Whole_Blood	Female	-1.47	6.41e-02
ENSG00000109270	LAMTOR3	Adipose_Visceral_Omentum	Rectal	2.19	6.41e-02
ENSG00000185100	ADSSL1	Colon_Transverse	Distal	1.93	6.41e-02
ENSG00000181781	ODF3L2	Adipose_Visceral_Omentum	Male	-0.04	6.41e-02
ENSG00000142875	PRKACB	Whole_Blood	Proximal	2.02	6.41e-02
ENSG00000198160	MIER1	Adipose_Visceral_Omentum	Male	2.16	6.41e-02
ENSG00000269646	CTD-2331H12.7	Adipose_Visceral_Omentum	Distal	-1.56	6.41e-02
ENSG00000010818	HIVEP2	Colon_Sigmoid	Male	0.41	6.41e-02
ENSG00000112200	ZNF451	Colon_Transverse	Male	1.16	6.41e-02
ENSG00000140749	IGSF6	Cells_EBV-transformed_lymphocytes	Overall	1.3	6.41e-02
ENSG00000001460	STPG1	Whole_Blood	Proximal	1.07	6.41e-02
ENSG00000121289	CEP89	Adipose_Subcutaneous	Male	-0.42	6.41e-02
ENSG00000020129	NCDN	Adipose_Subcutaneous	Overall	1.04	6.41e-02
ENSG00000163728	TTC14	Whole_Blood	Overall	-2.17	6.41e-02
ENSG00000267130	CTD-2540B15.9	Adipose_Subcutaneous	Female	-1.85	6.41e-02
ENSG00000146674	IGFBP3	Adipose_Visceral_Omentum	Female	-1.04	6.42e-02
ENSG00000167604	NFKBID	Cells_EBV-transformed_lymphocytes	Male	0.36	6.42e-02
ENSG00000271755	RP1-153G14.4	Colon_Transverse	Proximal	-0.46	6.42e-02
ENSG00000065029	ZNF76	Colon_Transverse	Overall	-0.86	6.42e-02
ENSG00000198625	MDM4	Colon_Transverse	Rectal	-1.17	6.42e-02
ENSG00000159788	RGS12	Colon_Transverse	Female	1.44	6.42e-02
ENSG00000073417	PDE8A	Colon_Transverse	Female	1.85	6.42e-02
ENSG00000175344	CHRNA7	Adipose_Visceral_Omentum	Female	1.69	6.42e-02
ENSG00000261353	CTA-14H9.5	Adipose_Subcutaneous	Proximal	0.57	6.42e-02
ENSG00000185338	SOCS1	Colon_Transverse	Female	-1.68	6.42e-02
ENSG00000183840	GPR39	Adipose_Subcutaneous	Proximal	-1.58	6.42e-02
ENSG00000087157	PGS1	Adipose_Subcutaneous	Proximal	-1.59	6.43e-02
ENSG00000169925	BRD3	Colon_Sigmoid	Male	-1.05	6.43e-02
ENSG00000101391	CDK5RAP1	Colon_Transverse	Rectal	-1.84	6.43e-02
ENSG00000260008	RP11-732A21.2	Colon_Sigmoid	Male	1.85	6.43e-02
ENSG00000117009	KMO	Whole_Blood	Colon	2.07	6.43e-02
ENSG00000161682	FAM171A2	Adipose_Subcutaneous	Proximal	1.01	6.43e-02
ENSG00000130558	OLFM1	Whole_Blood	Male	0.53	6.43e-02
ENSG00000127743	IL17B	Adipose_Visceral_Omentum	Proximal	-1.84	6.43e-02
ENSG00000027644	INSRR	Adipose_Visceral_Omentum	Proximal	0.37	6.43e-02
ENSG00000165714	BORCS5	Colon_Sigmoid	Distal	-0.9	6.43e-02
ENSG00000165953	SERPINA12	Colon_Sigmoid	Distal	-1.85	6.43e-02
ENSG00000152939	MARVELD2	Cells_EBV-transformed_lymphocytes	Rectal	1.85	6.43e-02
ENSG00000237643	RP11-462G2.1	Colon_Transverse	Overall	-1.85	6.43e-02
ENSG00000160588	MPZL3	Adipose_Visceral_Omentum	Rectal	-1.88	6.43e-02
ENSG00000239697	TNFSF12	Colon_Sigmoid	Overall	0.79	6.43e-02
ENSG00000234880	LINC00163	Adipose_Visceral_Omentum	Proximal	1.85	6.43e-02
ENSG00000178773	CPNE7	Colon_Sigmoid	Overall	0.82	6.43e-02
ENSG00000061676	NCKAP1	Adipose_Subcutaneous	Male	-0.33	6.44e-02
ENSG00000048471	SNX29	Whole_Blood	Female	1.66	6.44e-02
ENSG00000134215	VAV3	Cells_EBV-transformed_lymphocytes	Rectal	0.39	6.44e-02
ENSG00000062038	CDH3	Colon_Transverse	Proximal	0.29	6.44e-02
ENSG00000063180	CA11	Adipose_Subcutaneous	Overall	-1.59	6.44e-02
ENSG00000198846	TOX	Whole_Blood	Female	0.7	6.44e-02
ENSG00000086504	MRPL28	Colon_Sigmoid	Male	-0.24	6.44e-02
ENSG00000103942	HOMER2	Adipose_Subcutaneous	Overall	0.64	6.44e-02
ENSG00000165475	CRYL1	Colon_Sigmoid	Colon	0.47	6.44e-02
ENSG00000236501	AC079305.11	Adipose_Visceral_Omentum	Colon	-1.85	6.44e-02
ENSG00000141101	NOB1	Adipose_Visceral_Omentum	Proximal	-1.08	6.44e-02
ENSG00000091157	WDR7	Colon_Transverse	Rectal	-1.06	6.44e-02
ENSG00000105409	ATP1A3	Colon_Sigmoid	Rectal	-1.11	6.44e-02
ENSG00000012048	BRCA1	Cells_EBV-transformed_lymphocytes	Overall	-1.85	6.45e-02
ENSG00000152766	ANKRD22	Cells_EBV-transformed_lymphocytes	Colon	1.82	6.45e-02
ENSG00000187105	HEATR4	Colon_Sigmoid	Rectal	-0.48	6.45e-02
ENSG00000258404	RP11-1029J19.5	Whole_Blood	Male	1.85	6.45e-02
ENSG00000128815	WDFY4	Whole_Blood	Colon	-0.65	6.45e-02
ENSG00000273160	RP11-104L21.3	Colon_Transverse	Male	1.38	6.45e-02
ENSG00000164111	ANXA5	Cells_EBV-transformed_lymphocytes	Overall	2.14	6.45e-02
ENSG00000163464	CXCR1	Whole_Blood	Male	0.44	6.45e-02
ENSG00000115839	RAB3GAP1	Adipose_Visceral_Omentum	Distal	0.37	6.45e-02
ENSG00000271579	RP11-116D17.3	Adipose_Visceral_Omentum	Overall	-1.57	6.45e-02
ENSG00000119917	IFIT3	Adipose_Subcutaneous	Overall	-0.88	6.45e-02
ENSG00000132640	BTBD3	Adipose_Subcutaneous	Female	-1.46	6.45e-02
ENSG00000116406	EDEM3	Colon_Sigmoid	Female	1.37	6.46e-02
ENSG00000122550	KLHL7	Colon_Transverse	Colon	1.38	6.46e-02
ENSG00000124279	FASTKD3	Cells_EBV-transformed_lymphocytes	Overall	2.51	6.46e-02
ENSG00000183098	GPC6	Colon_Transverse	Colon	-1.53	6.46e-02
ENSG00000213699	SLC35F6	Whole_Blood	Male	0.97	6.46e-02
ENSG00000273192	CITF22-1A6.3	Colon_Sigmoid	Proximal	2.04	6.46e-02
ENSG00000170667	RASA4B	Adipose_Subcutaneous	Female	-1.37	6.46e-02
ENSG00000139679	LPAR6	Cells_EBV-transformed_lymphocytes	Rectal	-1.85	6.46e-02
ENSG00000140320	BAHD1	Colon_Sigmoid	Distal	1.82	6.46e-02
ENSG00000162458	FBLIM1	Adipose_Visceral_Omentum	Female	-1.2	6.46e-02
ENSG00000152348	ATG10	Colon_Sigmoid	Overall	1.83	6.46e-02
ENSG00000175485	OR52W1	Whole_Blood	Overall	1.85	6.46e-02
ENSG00000065361	ERBB3	Colon_Transverse	Colon	0.57	6.46e-02
ENSG00000120742	SERP1	Adipose_Visceral_Omentum	Male	1.05	6.46e-02
ENSG00000070540	WIPI1	Cells_EBV-transformed_lymphocytes	Rectal	-0.41	6.46e-02
ENSG00000263155	MYZAP	Colon_Transverse	Overall	0.19	6.46e-02
ENSG00000196391	ZNF774	Adipose_Subcutaneous	Rectal	2.06	6.46e-02
ENSG00000268355	AC006129.1	Colon_Sigmoid	Overall	-0.12	6.46e-02
ENSG00000117676	RPS6KA1	Colon_Transverse	Male	0.34	6.47e-02
ENSG00000184305	CCSER1	Colon_Transverse	Female	1.69	6.47e-02
ENSG00000249709	ZNF564	Adipose_Subcutaneous	Rectal	-0.61	6.47e-02
ENSG00000272482	RP11-474O21.5	Colon_Transverse	Proximal	1.85	6.47e-02
ENSG00000169246	NPIPB3	Colon_Transverse	Colon	-0.97	6.47e-02
ENSG00000053438	NNAT	Adipose_Visceral_Omentum	Proximal	1.85	6.47e-02
ENSG00000175294	CATSPER1	Colon_Sigmoid	Overall	-1.33	6.47e-02
ENSG00000125257	ABCC4	Colon_Sigmoid	Colon	0.67	6.47e-02
ENSG00000168334	XIRP1	Whole_Blood	Male	-0.34	6.47e-02
ENSG00000203896	LIME1	Colon_Sigmoid	Distal	0.77	6.47e-02
ENSG00000165188	RNF183	Cells_EBV-transformed_lymphocytes	Female	0.52	6.48e-02
ENSG00000012779	ALOX5	Adipose_Visceral_Omentum	Rectal	1.25	6.48e-02
ENSG00000267224	AC005498.4	Colon_Transverse	Colon	1.85	6.48e-02
ENSG00000119614	VSX2	Adipose_Subcutaneous	Proximal	1.85	6.48e-02
ENSG00000229611	RP11-390F4.10	Cells_EBV-transformed_lymphocytes	Distal	-1.85	6.48e-02
ENSG00000278238	RP11-245D16.4	Colon_Sigmoid	Rectal	-1.37	6.48e-02
ENSG00000172260	NEGR1	Adipose_Visceral_Omentum	Proximal	1	6.48e-02
ENSG00000184232	OAF	Adipose_Subcutaneous	Distal	0.56	6.48e-02
ENSG00000143947	RPS27A	Adipose_Visceral_Omentum	Distal	0	6.48e-02
ENSG00000239305	RNF103	Colon_Transverse	Female	0.18	6.48e-02
ENSG00000104419	NDRG1	Colon_Transverse	Female	1.85	6.48e-02
ENSG00000113327	GABRG2	Colon_Transverse	Male	1.85	6.48e-02
ENSG00000186026	ZNF284	Cells_EBV-transformed_lymphocytes	Overall	-0.77	6.48e-02
ENSG00000153037	SRP19	Adipose_Subcutaneous	Male	0.96	6.48e-02
ENSG00000182759	MAFA	Adipose_Visceral_Omentum	Rectal	0.23	6.48e-02
ENSG00000238142	RP11-108M9.4	Adipose_Subcutaneous	Rectal	-1.02	6.48e-02
ENSG00000137656	BUD13	Adipose_Subcutaneous	Rectal	-1.9	6.49e-02
ENSG00000160298	C21orf58	Colon_Sigmoid	Rectal	0.58	6.49e-02
ENSG00000254731	CTD-2005H7.1	Colon_Sigmoid	Colon	-1.71	6.49e-02
ENSG00000204599	TRIM39	Cells_EBV-transformed_lymphocytes	Distal	-1.22	6.49e-02
ENSG00000236039	AC017060.1	Colon_Transverse	Colon	0.41	6.49e-02
ENSG00000267796	LIN37	Cells_EBV-transformed_lymphocytes	Overall	-1.11	6.49e-02
ENSG00000118292	C1orf54	Adipose_Subcutaneous	Proximal	1.76	6.49e-02
ENSG00000271046	RP11-138I18.2	Colon_Transverse	Rectal	2.05	6.49e-02
ENSG00000131375	CAPN7	Adipose_Subcutaneous	Proximal	1.85	6.49e-02
ENSG00000109854	HTATIP2	Adipose_Subcutaneous	Rectal	-0.62	6.49e-02
ENSG00000132703	APCS	Whole_Blood	Overall	-1.85	6.49e-02
ENSG00000131471	AOC3	Colon_Transverse	Rectal	0.17	6.49e-02
ENSG00000155849	ELMO1	Colon_Transverse	Distal	-1.24	6.49e-02
ENSG00000156958	GALK2	Colon_Transverse	Proximal	-1.94	6.49e-02
ENSG00000163009	C2orf48	Colon_Transverse	Distal	1.31	6.49e-02
ENSG00000232070	TMEM253	Adipose_Subcutaneous	Distal	0.83	6.50e-02
ENSG00000142552	RCN3	Adipose_Subcutaneous	Overall	0.35	6.50e-02
ENSG00000188739	RBM34	Adipose_Visceral_Omentum	Male	1.5	6.50e-02
ENSG00000254319	RP11-134O21.1	Adipose_Visceral_Omentum	Colon	-1.63	6.50e-02
ENSG00000041357	PSMA4	Cells_EBV-transformed_lymphocytes	Overall	-0.9	6.50e-02
ENSG00000110700	RPS13	Cells_EBV-transformed_lymphocytes	Distal	1.84	6.50e-02
ENSG00000270058	RP11-514D23.3	Colon_Transverse	Female	-1.85	6.50e-02
ENSG00000144290	SLC4A10	Colon_Transverse	Proximal	1.85	6.50e-02
ENSG00000177103	DSCAML1	Cells_EBV-transformed_lymphocytes	Rectal	0.01	6.50e-02
ENSG00000273100	RP11-302L19.3	Adipose_Visceral_Omentum	Rectal	1.97	6.50e-02
ENSG00000122692	SMU1	Cells_EBV-transformed_lymphocytes	Colon	1.38	6.50e-02
ENSG00000068971	PPP2R5B	Colon_Sigmoid	Rectal	0.64	6.50e-02
ENSG00000166928	MS4A14	Colon_Sigmoid	Proximal	-1.94	6.50e-02
ENSG00000119614	VSX2	Adipose_Subcutaneous	Rectal	-1.84	6.50e-02
ENSG00000148672	GLUD1	Adipose_Subcutaneous	Colon	0.44	6.51e-02
ENSG00000166963	MAP1A	Cells_EBV-transformed_lymphocytes	Distal	-0.85	6.51e-02
ENSG00000203709	C1orf132	Cells_EBV-transformed_lymphocytes	Colon	-1.84	6.51e-02
ENSG00000256269	HMBS	Cells_EBV-transformed_lymphocytes	Female	1.77	6.51e-02
ENSG00000121764	HCRTR1	Adipose_Visceral_Omentum	Male	-0.31	6.51e-02
ENSG00000259200	RP11-718O11.1	Colon_Transverse	Female	2.03	6.51e-02
ENSG00000267612	CTD-3116E22.7	Adipose_Subcutaneous	Distal	2.17	6.51e-02
ENSG00000121064	SCPEP1	Adipose_Subcutaneous	Proximal	1.43	6.51e-02
ENSG00000282925	CTD-2195M15.4	Cells_EBV-transformed_lymphocytes	Distal	-1.84	6.51e-02
ENSG00000078269	SYNJ2	Colon_Sigmoid	Overall	0.63	6.51e-02
ENSG00000127419	TMEM175	Adipose_Subcutaneous	Female	1.75	6.51e-02
ENSG00000214050	FBXO16	Adipose_Subcutaneous	Female	-0.15	6.51e-02
ENSG00000273015	RP11-352M15.2	Adipose_Visceral_Omentum	Proximal	1.12	6.52e-02
ENSG00000204385	SLC44A4	Adipose_Subcutaneous	Colon	-0.15	6.52e-02
ENSG00000015153	YAF2	Colon_Transverse	Male	1.46	6.52e-02
ENSG00000171989	LDHAL6B	Adipose_Visceral_Omentum	Male	0.83	6.52e-02
ENSG00000145687	SSBP2	Adipose_Subcutaneous	Colon	-1.12	6.52e-02
ENSG00000099330	OCEL1	Colon_Transverse	Proximal	-1.02	6.52e-02
ENSG00000204740	MALRD1	Adipose_Subcutaneous	Female	-0.85	6.52e-02
ENSG00000121210	KIAA0922	Colon_Sigmoid	Proximal	-0.77	6.52e-02
ENSG00000166477	LEO1	Colon_Sigmoid	Distal	-1.46	6.52e-02
ENSG00000115641	FHL2	Whole_Blood	Proximal	0.48	6.52e-02
ENSG00000141552	ANAPC11	Adipose_Visceral_Omentum	Colon	1.84	6.52e-02
ENSG00000132692	BCAN	Colon_Sigmoid	Colon	-0.89	6.53e-02
ENSG00000027847	B4GALT7	Cells_EBV-transformed_lymphocytes	Overall	-2.23	6.53e-02
ENSG00000074657	ZNF532	Adipose_Visceral_Omentum	Male	-0.92	6.53e-02
ENSG00000176771	NCKAP5	Colon_Sigmoid	Distal	-1.84	6.53e-02
ENSG00000139173	TMEM117	Whole_Blood	Distal	0.04	6.53e-02
ENSG00000168032	ENTPD3	Colon_Transverse	Colon	0.49	6.53e-02
ENSG00000231887	PRH1	Cells_EBV-transformed_lymphocytes	Female	1.79	6.53e-02
ENSG00000180900	SCRIB	Whole_Blood	Male	-0.37	6.53e-02
ENSG00000058673	ZC3H11A	Whole_Blood	Male	0.84	6.53e-02
ENSG00000237877	LINC01473	Cells_EBV-transformed_lymphocytes	Proximal	-1.87	6.53e-02
ENSG00000135248	FAM71F1	Colon_Sigmoid	Rectal	1.69	6.53e-02
ENSG00000206562	METTL6	Cells_EBV-transformed_lymphocytes	Proximal	0.84	6.53e-02
ENSG00000070814	TCOF1	Colon_Sigmoid	Female	-1.83	6.53e-02
ENSG00000186652	PRG2	Adipose_Subcutaneous	Distal	0.31	6.53e-02
ENSG00000081923	ATP8B1	Adipose_Visceral_Omentum	Proximal	1.23	6.53e-02
ENSG00000177842	ZNF620	Whole_Blood	Female	-1.97	6.53e-02
ENSG00000144747	TMF1	Colon_Sigmoid	Overall	-0.43	6.53e-02
ENSG00000159231	CBR3	Adipose_Visceral_Omentum	Proximal	2.09	6.54e-02
ENSG00000121210	KIAA0922	Colon_Sigmoid	Colon	-1.15	6.54e-02
ENSG00000117114	ADGRL2	Colon_Sigmoid	Distal	0.8	6.54e-02
ENSG00000143365	RORC	Adipose_Subcutaneous	Overall	0.79	6.54e-02
ENSG00000141456	PELP1	Adipose_Visceral_Omentum	Rectal	1.84	6.54e-02
ENSG00000165730	STOX1	Whole_Blood	Male	-1.79	6.54e-02
ENSG00000162073	PAQR4	Cells_EBV-transformed_lymphocytes	Colon	1.15	6.54e-02
ENSG00000115234	SNX17	Adipose_Subcutaneous	Rectal	-1.17	6.54e-02
ENSG00000206503	HLA-A	Cells_EBV-transformed_lymphocytes	Rectal	-0.63	6.54e-02
ENSG00000128245	YWHAH	Cells_EBV-transformed_lymphocytes	Colon	0.66	6.54e-02
ENSG00000198561	CTNND1	Adipose_Visceral_Omentum	Rectal	0.99	6.54e-02
ENSG00000157538	DSCR3	Adipose_Visceral_Omentum	Proximal	-1.96	6.54e-02
ENSG00000163923	RPL39L	Whole_Blood	Distal	-1	6.54e-02
ENSG00000197122	SRC	Cells_EBV-transformed_lymphocytes	Distal	1.24	6.54e-02
ENSG00000122644	ARL4A	Colon_Transverse	Female	-0.35	6.54e-02
ENSG00000264522	OTUD7B	Colon_Sigmoid	Male	-0.53	6.54e-02
ENSG00000148090	AUH	Colon_Sigmoid	Female	-1.04	6.54e-02
ENSG00000146731	CCT6A	Cells_EBV-transformed_lymphocytes	Distal	0.92	6.55e-02
ENSG00000170417	TMEM182	Adipose_Visceral_Omentum	Proximal	-0.66	6.55e-02
ENSG00000143761	ARF1	Cells_EBV-transformed_lymphocytes	Distal	1.84	6.55e-02
ENSG00000138180	CEP55	Adipose_Subcutaneous	Colon	1.49	6.55e-02
ENSG00000228727	SAPCD1	Adipose_Visceral_Omentum	Female	0.73	6.55e-02
ENSG00000125965	GDF5	Adipose_Visceral_Omentum	Rectal	-0.06	6.55e-02
ENSG00000169184	MN1	Colon_Transverse	Colon	-0.79	6.55e-02
ENSG00000172260	NEGR1	Adipose_Visceral_Omentum	Male	0.99	6.55e-02
ENSG00000137494	ANKRD42	Adipose_Subcutaneous	Female	-0.29	6.55e-02
ENSG00000197062	ZSCAN26	Cells_EBV-transformed_lymphocytes	Female	-1.52	6.55e-02
ENSG00000121440	PDZRN3	Colon_Sigmoid	Distal	-1.12	6.55e-02
ENSG00000002933	TMEM176A	Adipose_Subcutaneous	Overall	-0.1	6.55e-02
ENSG00000264247	LINC00909	Adipose_Visceral_Omentum	Colon	1.17	6.55e-02
ENSG00000117479	SLC19A2	Adipose_Subcutaneous	Female	-0.33	6.55e-02
ENSG00000174226	SNX31	Colon_Sigmoid	Male	-2.21	6.55e-02
ENSG00000203883	SOX18	Cells_EBV-transformed_lymphocytes	Female	-0.72	6.56e-02
ENSG00000282851	BISPR	Cells_EBV-transformed_lymphocytes	Distal	1.66	6.56e-02
ENSG00000162692	VCAM1	Adipose_Subcutaneous	Female	-1.15	6.56e-02
ENSG00000130948	HSD17B3	Adipose_Subcutaneous	Distal	0.71	6.56e-02
ENSG00000109654	TRIM2	Colon_Transverse	Rectal	0.04	6.56e-02
ENSG00000103653	CSK	Adipose_Visceral_Omentum	Proximal	1.07	6.56e-02
ENSG00000100462	PRMT5	Cells_EBV-transformed_lymphocytes	Colon	-0.75	6.56e-02
ENSG00000283504	RP5-958B11.2	Adipose_Visceral_Omentum	Male	1.84	6.56e-02
ENSG00000174358	SLC6A19	Whole_Blood	Male	-1.84	6.56e-02
ENSG00000108561	C1QBP	Colon_Sigmoid	Male	1.81	6.56e-02
ENSG00000130159	ECSIT	Colon_Sigmoid	Colon	-1.89	6.56e-02
ENSG00000237232	ZNF295-AS1	Whole_Blood	Overall	0.26	6.56e-02
ENSG00000119285	HEATR1	Adipose_Visceral_Omentum	Distal	1.34	6.57e-02
ENSG00000138495	COX17	Whole_Blood	Female	-0.55	6.57e-02
ENSG00000188559	RALGAPA2	Cells_EBV-transformed_lymphocytes	Overall	0.5	6.57e-02
ENSG00000152223	EPG5	Cells_EBV-transformed_lymphocytes	Colon	0.53	6.57e-02
ENSG00000034713	GABARAPL2	Cells_EBV-transformed_lymphocytes	Proximal	0.34	6.57e-02
ENSG00000131196	NFATC1	Colon_Transverse	Rectal	-1.17	6.57e-02
ENSG00000117410	ATP6V0B	Cells_EBV-transformed_lymphocytes	Overall	0.05	6.57e-02
ENSG00000117069	ST6GALNAC5	Colon_Sigmoid	Overall	-0.99	6.57e-02
ENSG00000196118	CCDC189	Adipose_Subcutaneous	Overall	-1.84	6.57e-02
ENSG00000041353	RAB27B	Adipose_Subcutaneous	Rectal	-1.62	6.57e-02
ENSG00000135632	SMYD5	Colon_Transverse	Overall	1.82	6.57e-02
ENSG00000107223	EDF1	Cells_EBV-transformed_lymphocytes	Colon	1.72	6.57e-02
ENSG00000189114	BLOC1S3	Whole_Blood	Overall	0.2	6.57e-02
ENSG00000277587	CTD-3116E22.8	Colon_Transverse	Rectal	1.81	6.57e-02
ENSG00000119630	PGF	Colon_Sigmoid	Proximal	1.84	6.57e-02
ENSG00000260645	RP11-250B2.5	Colon_Sigmoid	Female	0.09	6.57e-02
ENSG00000182149	IST1	Adipose_Visceral_Omentum	Colon	2.25	6.58e-02
ENSG00000136378	ADAMTS7	Colon_Sigmoid	Female	-0.9	6.58e-02
ENSG00000214078	CPNE1	Cells_EBV-transformed_lymphocytes	Colon	-1.82	6.58e-02
ENSG00000164896	FASTK	Cells_EBV-transformed_lymphocytes	Female	2.24	6.58e-02
ENSG00000151575	TEX9	Colon_Sigmoid	Female	0.01	6.58e-02
ENSG00000146233	CYP39A1	Adipose_Visceral_Omentum	Distal	0.29	6.58e-02
ENSG00000143158	MPC2	Adipose_Subcutaneous	Distal	1.49	6.58e-02
ENSG00000166407	LMO1	Colon_Sigmoid	Distal	1.68	6.58e-02
ENSG00000198743	SLC5A3	Colon_Sigmoid	Rectal	0.64	6.58e-02
ENSG00000215644	GCGR	Colon_Transverse	Colon	-0.21	6.58e-02
ENSG00000269667	RP11-542M13.2	Colon_Transverse	Proximal	-0.77	6.58e-02
ENSG00000107960	STN1	Adipose_Subcutaneous	Overall	-1.75	6.58e-02
ENSG00000159202	UBE2Z	Colon_Transverse	Distal	1.88	6.59e-02
ENSG00000149311	ATM	Cells_EBV-transformed_lymphocytes	Distal	-1.84	6.59e-02
ENSG00000122786	CALD1	Adipose_Subcutaneous	Rectal	-0.31	6.59e-02
ENSG00000225127	LINC00237	Adipose_Subcutaneous	Proximal	0.54	6.59e-02
ENSG00000125430	HS3ST3B1	Adipose_Visceral_Omentum	Overall	1.41	6.59e-02
ENSG00000162148	PPP1R32	Colon_Sigmoid	Male	1.87	6.59e-02
ENSG00000274372	RP11-94I2.4	Colon_Transverse	Colon	-1.33	6.59e-02
ENSG00000141562	NARF	Whole_Blood	Overall	1.84	6.59e-02
ENSG00000267272	LINC01140	Adipose_Subcutaneous	Female	-0.52	6.59e-02
ENSG00000143257	NR1I3	Adipose_Visceral_Omentum	Male	1.84	6.59e-02
ENSG00000142784	WDTC1	Cells_EBV-transformed_lymphocytes	Female	1.11	6.59e-02
ENSG00000226581	RP11-340I6.8	Colon_Sigmoid	Distal	-1.84	6.59e-02
ENSG00000106330	MOSPD3	Adipose_Visceral_Omentum	Rectal	1.72	6.59e-02
ENSG00000273033	LINC02035	Adipose_Visceral_Omentum	Male	-2.19	6.59e-02
ENSG00000188649	CC2D2B	Colon_Transverse	Distal	-1.58	6.59e-02
ENSG00000175697	GPR156	Colon_Transverse	Distal	-1.67	6.59e-02
ENSG00000141522	ARHGDIA	Adipose_Subcutaneous	Distal	-1.84	6.60e-02
ENSG00000213722	DDAH2	Cells_EBV-transformed_lymphocytes	Female	0.07	6.60e-02
ENSG00000112592	TBP	Colon_Transverse	Colon	-1.83	6.60e-02
ENSG00000186458	DEFB132	Adipose_Visceral_Omentum	Proximal	-1.84	6.60e-02
ENSG00000178878	APOLD1	Cells_EBV-transformed_lymphocytes	Proximal	-0.66	6.60e-02
ENSG00000198755	RPL10A	Adipose_Visceral_Omentum	Female	1.92	6.60e-02
ENSG00000163380	LMOD3	Adipose_Subcutaneous	Overall	-1.03	6.60e-02
ENSG00000106263	EIF3B	Whole_Blood	Distal	-0.43	6.61e-02
ENSG00000143793	C1orf35	Whole_Blood	Proximal	-0.64	6.61e-02
ENSG00000187193	MT1X	Cells_EBV-transformed_lymphocytes	Rectal	0.15	6.61e-02
ENSG00000145335	SNCA	Adipose_Subcutaneous	Overall	1.06	6.61e-02
ENSG00000075884	ARHGAP15	Adipose_Subcutaneous	Overall	-1.34	6.61e-02
ENSG00000058453	CROCC	Adipose_Subcutaneous	Distal	-1.49	6.61e-02
ENSG00000272282	LINC02084	Colon_Sigmoid	Female	-0.64	6.61e-02
ENSG00000197043	ANXA6	Cells_EBV-transformed_lymphocytes	Distal	-1.14	6.61e-02
ENSG00000138378	STAT4	Cells_EBV-transformed_lymphocytes	Rectal	-0.28	6.61e-02
ENSG00000070371	CLTCL1	Cells_EBV-transformed_lymphocytes	Overall	-1.1	6.61e-02
ENSG00000188295	ZNF669	Adipose_Visceral_Omentum	Proximal	0.26	6.61e-02
ENSG00000089902	RCOR1	Whole_Blood	Female	1.19	6.61e-02
ENSG00000091181	IL5RA	Adipose_Visceral_Omentum	Male	0.18	6.61e-02
ENSG00000142687	KIAA0319L	Adipose_Visceral_Omentum	Colon	-1.84	6.61e-02
ENSG00000255121	RP11-110I1.12	Cells_EBV-transformed_lymphocytes	Distal	1.95	6.61e-02
ENSG00000148334	PTGES2	Whole_Blood	Male	1.82	6.61e-02
ENSG00000164078	MST1R	Whole_Blood	Distal	0.32	6.61e-02
ENSG00000186652	PRG2	Adipose_Subcutaneous	Overall	-0.96	6.61e-02
ENSG00000134882	UBAC2	Adipose_Visceral_Omentum	Female	-0.77	6.61e-02
ENSG00000053371	AKR7A2	Whole_Blood	Proximal	-2.18	6.62e-02
ENSG00000197355	UAP1L1	Adipose_Subcutaneous	Colon	-0.97	6.62e-02
ENSG00000135837	CEP350	Colon_Sigmoid	Rectal	0	6.62e-02
ENSG00000257613	LINC01481	Colon_Sigmoid	Female	0.9	6.62e-02
ENSG00000166143	PPP1R14D	Colon_Transverse	Colon	1.84	6.62e-02
ENSG00000155393	HEATR3	Adipose_Subcutaneous	Female	1.81	6.62e-02
ENSG00000187764	SEMA4D	Colon_Sigmoid	Colon	0.04	6.62e-02
ENSG00000244274	DBNDD2	Colon_Sigmoid	Male	-1.95	6.62e-02
ENSG00000188385	JAKMIP3	Colon_Sigmoid	Colon	1.8	6.62e-02
ENSG00000185818	NAT8L	Colon_Transverse	Rectal	1.84	6.62e-02
ENSG00000145934	TENM2	Adipose_Visceral_Omentum	Proximal	0.39	6.62e-02
ENSG00000186910	SERPINA11	Whole_Blood	Female	0.12	6.62e-02
ENSG00000187715	KBTBD12	Colon_Transverse	Female	0.21	6.62e-02
ENSG00000254872	RP13-870H17.3	Adipose_Subcutaneous	Female	2.05	6.62e-02
ENSG00000069248	NUP133	Adipose_Visceral_Omentum	Proximal	1.82	6.62e-02
ENSG00000235568	NFAM1	Adipose_Subcutaneous	Colon	-1.84	6.63e-02
ENSG00000166592	RRAD	Colon_Sigmoid	Distal	-1.84	6.63e-02
ENSG00000157168	NRG1	Whole_Blood	Proximal	1.44	6.63e-02
ENSG00000105948	TTC26	Adipose_Subcutaneous	Overall	1.67	6.63e-02
ENSG00000231028	LINC00271	Adipose_Subcutaneous	Rectal	-1.83	6.63e-02
ENSG00000068024	HDAC4	Whole_Blood	Male	1.39	6.63e-02
ENSG00000184517	ZFP1	Colon_Sigmoid	Rectal	0.14	6.63e-02
ENSG00000274245	RP11-357P18.2	Colon_Transverse	Rectal	1.84	6.63e-02
ENSG00000138175	ARL3	Adipose_Subcutaneous	Colon	-1.82	6.63e-02
ENSG00000140367	UBE2Q2	Cells_EBV-transformed_lymphocytes	Male	0.38	6.63e-02
ENSG00000134109	EDEM1	Whole_Blood	Colon	0.72	6.63e-02
ENSG00000130595	TNNT3	Colon_Sigmoid	Proximal	-1.46	6.63e-02
ENSG00000129538	RNASE1	Colon_Sigmoid	Female	1.11	6.63e-02
ENSG00000250378	RP11-119J18.1	Adipose_Visceral_Omentum	Male	-1.82	6.63e-02
ENSG00000164070	HSPA4L	Cells_EBV-transformed_lymphocytes	Male	-1.74	6.63e-02
ENSG00000167967	E4F1	Whole_Blood	Male	1.84	6.64e-02
ENSG00000180008	SOCS4	Cells_EBV-transformed_lymphocytes	Distal	1.37	6.64e-02
ENSG00000225434	LINC01504	Whole_Blood	Proximal	0.38	6.64e-02
ENSG00000145014	TMEM44	Colon_Transverse	Distal	0.09	6.64e-02
ENSG00000135338	LCA5	Adipose_Subcutaneous	Proximal	-0.87	6.64e-02
ENSG00000105974	CAV1	Whole_Blood	Female	0.81	6.64e-02
ENSG00000129158	SERGEF	Adipose_Visceral_Omentum	Overall	1.13	6.64e-02
ENSG00000112769	LAMA4	Colon_Transverse	Distal	0	6.64e-02
ENSG00000178761	FAM219B	Cells_EBV-transformed_lymphocytes	Proximal	-1.99	6.64e-02
ENSG00000180901	KCTD2	Colon_Transverse	Distal	-0.53	6.64e-02
ENSG00000144468	RHBDD1	Adipose_Subcutaneous	Overall	-0.89	6.64e-02
ENSG00000177994	C2orf73	Colon_Transverse	Female	-1.02	6.64e-02
ENSG00000149308	NPAT	Adipose_Subcutaneous	Distal	0.89	6.64e-02
ENSG00000080293	SCTR	Adipose_Subcutaneous	Colon	-1.82	6.64e-02
ENSG00000168883	USP39	Whole_Blood	Female	-1.21	6.64e-02
ENSG00000109917	ZPR1	Adipose_Subcutaneous	Colon	1.43	6.64e-02
ENSG00000172757	CFL1	Colon_Transverse	Colon	-1.84	6.64e-02
ENSG00000271824	AC009014.3	Colon_Sigmoid	Overall	1.82	6.65e-02
ENSG00000259113	RP11-406H23.2	Colon_Sigmoid	Proximal	-1.84	6.65e-02
ENSG00000151224	MAT1A	Colon_Sigmoid	Male	1.26	6.65e-02
ENSG00000227345	PARG	Colon_Sigmoid	Rectal	2.15	6.65e-02
ENSG00000185761	ADAMTSL5	Adipose_Subcutaneous	Rectal	1.84	6.65e-02
ENSG00000073150	PANX2	Adipose_Subcutaneous	Proximal	-1.55	6.65e-02
ENSG00000061794	MRPS35	Cells_EBV-transformed_lymphocytes	Rectal	-2.14	6.65e-02
ENSG00000047849	MAP4	Whole_Blood	Female	-1.84	6.65e-02
ENSG00000225870	LINC00368	Adipose_Subcutaneous	Rectal	1.84	6.65e-02
ENSG00000179477	ALOX12B	Adipose_Subcutaneous	Male	-1.84	6.65e-02
ENSG00000164164	OTUD4	Adipose_Subcutaneous	Male	1.52	6.65e-02
ENSG00000263508	RP11-963H4.3	Colon_Sigmoid	Rectal	-1.35	6.65e-02
ENSG00000175643	RMI2	Adipose_Visceral_Omentum	Female	-1.25	6.65e-02
ENSG00000151690	MFSD6	Adipose_Subcutaneous	Proximal	-0.03	6.65e-02
ENSG00000168003	SLC3A2	Adipose_Subcutaneous	Overall	0.18	6.65e-02
ENSG00000158023	WDR66	Cells_EBV-transformed_lymphocytes	Female	-0.64	6.65e-02
ENSG00000142634	EFHD2	Adipose_Subcutaneous	Distal	0.22	6.65e-02
ENSG00000264522	OTUD7B	Colon_Transverse	Proximal	-0.68	6.65e-02
ENSG00000138709	LARP1B	Cells_EBV-transformed_lymphocytes	Overall	1.09	6.65e-02
ENSG00000077080	ACTL6B	Colon_Sigmoid	Female	-1.83	6.65e-02
ENSG00000234616	JRK	Cells_EBV-transformed_lymphocytes	Overall	0.75	6.65e-02
ENSG00000260256	AP001063.1	Whole_Blood	Distal	1.83	6.65e-02
ENSG00000235576	LINC01871	Adipose_Subcutaneous	Female	1.62	6.66e-02
ENSG00000113657	DPYSL3	Adipose_Subcutaneous	Rectal	-1.83	6.66e-02
ENSG00000186222	BLOC1S4	Colon_Transverse	Male	-1.83	6.66e-02
ENSG00000162980	ARL5A	Adipose_Visceral_Omentum	Proximal	1.93	6.66e-02
ENSG00000103540	CCP110	Adipose_Visceral_Omentum	Distal	1.19	6.66e-02
ENSG00000008283	CYB561	Colon_Sigmoid	Overall	0.96	6.66e-02
ENSG00000126106	TMEM53	Whole_Blood	Colon	1.74	6.66e-02
ENSG00000157557	ETS2	Colon_Sigmoid	Proximal	0.71	6.66e-02
ENSG00000047188	YTHDC2	Adipose_Subcutaneous	Colon	1.8	6.66e-02
ENSG00000135903	PAX3	Adipose_Subcutaneous	Distal	1.83	6.66e-02
ENSG00000183048	SLC25A10	Whole_Blood	Overall	0.11	6.66e-02
ENSG00000100462	PRMT5	Whole_Blood	Male	-0.63	6.66e-02
ENSG00000185904	LINC00839	Adipose_Subcutaneous	Male	1.25	6.66e-02
ENSG00000277559	RP11-434E6.4	Adipose_Subcutaneous	Female	2.18	6.66e-02
ENSG00000162373	BEND5	Cells_EBV-transformed_lymphocytes	Proximal	-0.66	6.66e-02
ENSG00000159314	ARHGAP27	Colon_Transverse	Colon	0.56	6.67e-02
ENSG00000058453	CROCC	Adipose_Subcutaneous	Proximal	-0.81	6.67e-02
ENSG00000253948	RP11-410L14.2	Adipose_Visceral_Omentum	Overall	0.95	6.67e-02
ENSG00000157884	CIB4	Adipose_Visceral_Omentum	Female	-1.83	6.67e-02
ENSG00000258512	LINC00239	Colon_Transverse	Rectal	1.83	6.67e-02
ENSG00000162073	PAQR4	Cells_EBV-transformed_lymphocytes	Female	-0.03	6.67e-02
ENSG00000028203	VEZT	Whole_Blood	Overall	-2.05	6.67e-02
ENSG00000075290	WNT8B	Colon_Transverse	Distal	0.61	6.67e-02
ENSG00000136152	COG3	Cells_EBV-transformed_lymphocytes	Distal	0	6.67e-02
ENSG00000015475	BID	Cells_EBV-transformed_lymphocytes	Distal	-0.93	6.67e-02
ENSG00000124788	ATXN1	Colon_Sigmoid	Colon	-0.74	6.67e-02
ENSG00000162367	TAL1	Colon_Sigmoid	Rectal	-1.99	6.67e-02
ENSG00000115380	EFEMP1	Adipose_Subcutaneous	Rectal	-1.2	6.67e-02
ENSG00000116741	RGS2	Colon_Transverse	Overall	-2.04	6.67e-02
ENSG00000112333	NR2E1	Whole_Blood	Proximal	1.83	6.67e-02
ENSG00000138271	GPR87	Cells_EBV-transformed_lymphocytes	Proximal	1.83	6.67e-02
ENSG00000070831	CDC42	Whole_Blood	Colon	-1.09	6.67e-02
ENSG00000163645	ERICH6	Adipose_Subcutaneous	Rectal	-1.83	6.67e-02
ENSG00000146147	MLIP	Adipose_Subcutaneous	Proximal	-1.93	6.67e-02
ENSG00000253729	PRKDC	Adipose_Visceral_Omentum	Overall	1.64	6.67e-02
ENSG00000090266	NDUFB2	Adipose_Visceral_Omentum	Proximal	1.88	6.67e-02
ENSG00000154269	ENPP3	Adipose_Visceral_Omentum	Colon	-1.57	6.68e-02
ENSG00000111817	DSE	Cells_EBV-transformed_lymphocytes	Male	1.04	6.68e-02
ENSG00000174136	RGMB	Colon_Transverse	Rectal	1.53	6.68e-02
ENSG00000134569	LRP4	Adipose_Subcutaneous	Distal	0.8	6.68e-02
ENSG00000170091	HMP19	Colon_Transverse	Distal	-0.34	6.68e-02
ENSG00000163382	NAXE	Colon_Transverse	Female	-1.13	6.68e-02
ENSG00000171124	FUT3	Colon_Sigmoid	Overall	1.83	6.68e-02
ENSG00000084463	WBP11	Colon_Sigmoid	Overall	1.58	6.68e-02
ENSG00000169385	RNASE2	Whole_Blood	Male	-1.83	6.68e-02
ENSG00000125375	ATP5S	Adipose_Visceral_Omentum	Proximal	1.73	6.68e-02
ENSG00000262655	SPON1	Adipose_Subcutaneous	Overall	-1.72	6.68e-02
ENSG00000234906	APOC2	Colon_Sigmoid	Overall	-0.31	6.68e-02
ENSG00000274248	AJ011932.1	Colon_Sigmoid	Colon	2.06	6.68e-02
ENSG00000167554	ZNF610	Colon_Sigmoid	Overall	-0.69	6.68e-02
ENSG00000112761	WISP3	Adipose_Subcutaneous	Female	1.4	6.68e-02
ENSG00000159640	ACE	Adipose_Subcutaneous	Distal	-0.01	6.68e-02
ENSG00000019995	ZRANB1	Colon_Transverse	Female	0.46	6.68e-02
ENSG00000188186	LAMTOR4	Cells_EBV-transformed_lymphocytes	Female	0.32	6.68e-02
ENSG00000113068	PFDN1	Adipose_Subcutaneous	Colon	1.83	6.68e-02
ENSG00000134452	FBXO18	Colon_Sigmoid	Overall	0.32	6.69e-02
ENSG00000134146	DPH6	Adipose_Visceral_Omentum	Distal	-1.66	6.69e-02
ENSG00000175505	CLCF1	Colon_Transverse	Proximal	0.68	6.69e-02
ENSG00000135423	GLS2	Cells_EBV-transformed_lymphocytes	Distal	1.82	6.69e-02
ENSG00000167664	TMIGD2	Cells_EBV-transformed_lymphocytes	Distal	0.4	6.69e-02
ENSG00000180245	RRH	Adipose_Visceral_Omentum	Overall	-1.83	6.69e-02
ENSG00000185432	METTL7A	Colon_Sigmoid	Proximal	-0.56	6.69e-02
ENSG00000104412	EMC2	Adipose_Subcutaneous	Colon	-0.69	6.69e-02
ENSG00000163818	LZTFL1	Colon_Sigmoid	Male	-0.42	6.69e-02
ENSG00000015676	NUDCD3	Colon_Sigmoid	Proximal	-1.83	6.69e-02
ENSG00000084072	PPIE	Adipose_Subcutaneous	Female	1.83	6.69e-02
ENSG00000131732	ZCCHC9	Colon_Transverse	Rectal	-0.94	6.69e-02
ENSG00000196724	ZNF418	Colon_Sigmoid	Proximal	-1.51	6.69e-02
ENSG00000118113	MMP8	Whole_Blood	Colon	-1.59	6.69e-02
ENSG00000277159	RP11-88E10.4	Colon_Sigmoid	Male	2.11	6.69e-02
ENSG00000121104	FAM117A	Adipose_Subcutaneous	Rectal	1.83	6.69e-02
ENSG00000240303	ACAD11	Cells_EBV-transformed_lymphocytes	Colon	-0.22	6.70e-02
ENSG00000120686	UFM1	Whole_Blood	Male	1.83	6.70e-02
ENSG00000150967	ABCB9	Colon_Sigmoid	Rectal	-1.37	6.70e-02
ENSG00000138180	CEP55	Colon_Sigmoid	Overall	1.67	6.70e-02
ENSG00000270647	TAF15	Adipose_Subcutaneous	Rectal	-1.83	6.70e-02
ENSG00000237491	RP11-206L10.9	Adipose_Visceral_Omentum	Rectal	-1.81	6.70e-02
ENSG00000132356	PRKAA1	Adipose_Subcutaneous	Overall	-1.83	6.70e-02
ENSG00000162804	SNED1	Adipose_Subcutaneous	Overall	-1.7	6.70e-02
ENSG00000271334	LINC02104	Adipose_Visceral_Omentum	Colon	1.83	6.70e-02
ENSG00000146674	IGFBP3	Adipose_Visceral_Omentum	Distal	-1.13	6.70e-02
ENSG00000159433	STARD9	Colon_Transverse	Female	1.5	6.70e-02
ENSG00000273192	CITF22-1A6.3	Colon_Sigmoid	Overall	1.19	6.71e-02
ENSG00000179051	RCC2	Whole_Blood	Proximal	0.26	6.71e-02
ENSG00000154252	GAL3ST2	Cells_EBV-transformed_lymphocytes	Proximal	-1.5	6.71e-02
ENSG00000198673	FAM19A2	Adipose_Visceral_Omentum	Colon	-0.98	6.71e-02
ENSG00000159713	TPPP3	Adipose_Visceral_Omentum	Proximal	-1.53	6.71e-02
ENSG00000166192	SENP8	Colon_Sigmoid	Rectal	0.13	6.71e-02
ENSG00000169194	IL13	Cells_EBV-transformed_lymphocytes	Colon	0.93	6.71e-02
ENSG00000007376	RPUSD1	Colon_Sigmoid	Colon	-2.41	6.71e-02
ENSG00000178741	COX5A	Colon_Transverse	Proximal	-2.05	6.71e-02
ENSG00000213398	LCAT	Adipose_Subcutaneous	Rectal	1.82	6.71e-02
ENSG00000166582	CENPV	Adipose_Subcutaneous	Overall	1.81	6.71e-02
ENSG00000230989	HSBP1	Whole_Blood	Overall	1.83	6.71e-02
ENSG00000170860	LSM3	Colon_Transverse	Colon	1.73	6.72e-02
ENSG00000166133	RPUSD2	Adipose_Subcutaneous	Overall	-1.91	6.72e-02
ENSG00000025293	PHF20	Colon_Transverse	Male	-2.07	6.72e-02
ENSG00000100147	CCDC134	Colon_Sigmoid	Female	-0.56	6.72e-02
ENSG00000162929	KIAA1841	Adipose_Subcutaneous	Distal	0.95	6.72e-02
ENSG00000115850	LCT	Cells_EBV-transformed_lymphocytes	Proximal	-1.83	6.72e-02
ENSG00000068079	IFI35	Colon_Transverse	Female	2	6.72e-02
ENSG00000130270	ATP8B3	Adipose_Subcutaneous	Rectal	2.07	6.72e-02
ENSG00000141378	PTRH2	Adipose_Subcutaneous	Colon	1.94	6.72e-02
ENSG00000212126	TAS2R50	Cells_EBV-transformed_lymphocytes	Proximal	1.83	6.72e-02
ENSG00000145996	CDKAL1	Cells_EBV-transformed_lymphocytes	Male	-1	6.72e-02
ENSG00000136842	TMOD1	Cells_EBV-transformed_lymphocytes	Female	-0.95	6.72e-02
ENSG00000135903	PAX3	Adipose_Subcutaneous	Female	1.83	6.72e-02
ENSG00000049618	ARID1B	Cells_EBV-transformed_lymphocytes	Rectal	0.37	6.72e-02
ENSG00000183207	RUVBL2	Colon_Sigmoid	Distal	-1.79	6.72e-02
ENSG00000102805	CLN5	Adipose_Subcutaneous	Female	-0.61	6.72e-02
ENSG00000148303	RPL7A	Adipose_Subcutaneous	Rectal	-1.62	6.72e-02
ENSG00000111231	GPN3	Whole_Blood	Overall	-1.04	6.72e-02
ENSG00000188124	OR2AG2	Cells_EBV-transformed_lymphocytes	Colon	-1.83	6.72e-02
ENSG00000135974	C2orf49	Whole_Blood	Proximal	0	6.72e-02
ENSG00000161904	LEMD2	Adipose_Subcutaneous	Rectal	-0.92	6.72e-02
ENSG00000232810	TNF	Adipose_Subcutaneous	Female	-1.54	6.72e-02
ENSG00000182782	HCAR2	Cells_EBV-transformed_lymphocytes	Overall	0.65	6.73e-02
ENSG00000182544	MFSD5	Colon_Sigmoid	Rectal	1.1	6.73e-02
ENSG00000130939	UBE4B	Colon_Sigmoid	Proximal	2.19	6.73e-02
ENSG00000135632	SMYD5	Whole_Blood	Female	1.81	6.73e-02
ENSG00000154760	SLFN13	Cells_EBV-transformed_lymphocytes	Male	0.22	6.73e-02
ENSG00000103248	MTHFSD	Colon_Transverse	Proximal	-1.77	6.73e-02
ENSG00000074071	MRPS34	Colon_Transverse	Rectal	1.07	6.73e-02
ENSG00000115380	EFEMP1	Adipose_Visceral_Omentum	Male	-0.65	6.73e-02
ENSG00000250658	RP11-138B4.1	Colon_Sigmoid	Male	-1.83	6.73e-02
ENSG00000186193	SAPCD2	Cells_EBV-transformed_lymphocytes	Overall	-0.58	6.73e-02
ENSG00000173145	NOC3L	Adipose_Subcutaneous	Proximal	0.2	6.73e-02
ENSG00000182685	BRICD5	Adipose_Subcutaneous	Rectal	1.3	6.73e-02
ENSG00000173452	TMEM196	Colon_Transverse	Rectal	-1.83	6.73e-02
ENSG00000169908	TM4SF1	Colon_Transverse	Rectal	-0.37	6.73e-02
ENSG00000171425	ZNF581	Whole_Blood	Colon	1.83	6.73e-02
ENSG00000100625	SIX4	Adipose_Subcutaneous	Proximal	1.83	6.73e-02
ENSG00000204709	LINC01556	Cells_EBV-transformed_lymphocytes	Rectal	1.83	6.73e-02
ENSG00000124570	SERPINB6	Colon_Transverse	Colon	-0.1	6.73e-02
ENSG00000150593	PDCD4	Adipose_Visceral_Omentum	Female	-1.39	6.73e-02
ENSG00000079332	SAR1A	Adipose_Visceral_Omentum	Rectal	-1.69	6.74e-02
ENSG00000204642	HLA-F	Colon_Transverse	Distal	2.14	6.74e-02
ENSG00000100504	PYGL	Colon_Transverse	Colon	0.43	6.74e-02
ENSG00000169519	METTL15	Cells_EBV-transformed_lymphocytes	Rectal	-1.56	6.74e-02
ENSG00000272381	RP11-192P3.4	Adipose_Subcutaneous	Female	0.68	6.74e-02
ENSG00000196391	ZNF774	Cells_EBV-transformed_lymphocytes	Proximal	1.59	6.74e-02
ENSG00000004478	FKBP4	Cells_EBV-transformed_lymphocytes	Overall	-0.8	6.74e-02
ENSG00000179151	EDC3	Adipose_Subcutaneous	Male	1.06	6.74e-02
ENSG00000169282	KCNAB1	Colon_Sigmoid	Overall	-1.01	6.74e-02
ENSG00000154370	TRIM11	Colon_Transverse	Male	1.83	6.74e-02
ENSG00000263164	RP11-333E1.2	Cells_EBV-transformed_lymphocytes	Proximal	-1.21	6.74e-02
ENSG00000260300	RP11-505K9.4	Colon_Sigmoid	Colon	-1.71	6.74e-02
ENSG00000171492	LRRC8D	Adipose_Subcutaneous	Rectal	-1.16	6.74e-02
ENSG00000159111	MRPL10	Cells_EBV-transformed_lymphocytes	Colon	1.41	6.74e-02
ENSG00000111252	SH2B3	Adipose_Subcutaneous	Rectal	0	6.74e-02
ENSG00000239332	LINC01119	Colon_Transverse	Colon	1.89	6.74e-02
ENSG00000160991	ORAI2	Adipose_Subcutaneous	Overall	-2.06	6.74e-02
ENSG00000115966	ATF2	Colon_Sigmoid	Rectal	-0.54	6.74e-02
ENSG00000241135	LINC00881	Cells_EBV-transformed_lymphocytes	Female	1.83	6.74e-02
ENSG00000279727	LINC02033	Colon_Transverse	Colon	0.37	6.74e-02
ENSG00000215915	ATAD3C	Adipose_Visceral_Omentum	Colon	-1.37	6.74e-02
ENSG00000124614	RPS10	Adipose_Subcutaneous	Male	1.61	6.74e-02
ENSG00000053438	NNAT	Adipose_Visceral_Omentum	Rectal	1.83	6.74e-02
ENSG00000197102	DYNC1H1	Adipose_Subcutaneous	Overall	-0.26	6.74e-02
ENSG00000172500	FIBP	Cells_EBV-transformed_lymphocytes	Overall	1.99	6.74e-02
ENSG00000101181	MTG2	Whole_Blood	Distal	-0.42	6.74e-02
ENSG00000214803	RP11-37N22.1	Whole_Blood	Colon	-1.83	6.74e-02
ENSG00000137100	DCTN3	Adipose_Subcutaneous	Female	-1.83	6.75e-02
ENSG00000136153	LMO7	Colon_Sigmoid	Distal	-1.83	6.75e-02
ENSG00000164116	GUCY1A3	Adipose_Visceral_Omentum	Female	1.12	6.75e-02
ENSG00000101251	SEL1L2	Adipose_Subcutaneous	Female	-0.76	6.75e-02
ENSG00000029153	ARNTL2	Adipose_Subcutaneous	Colon	0.31	6.75e-02
ENSG00000119862	LGALSL	Cells_EBV-transformed_lymphocytes	Distal	-1.83	6.75e-02
ENSG00000170703	TTLL6	Cells_EBV-transformed_lymphocytes	Distal	1.17	6.75e-02
ENSG00000132718	SYT11	Colon_Transverse	Distal	1.83	6.75e-02
ENSG00000116580	GON4L	Adipose_Visceral_Omentum	Distal	0.61	6.75e-02
ENSG00000213694	S1PR3	Colon_Transverse	Rectal	-1.46	6.75e-02
ENSG00000153790	C7orf31	Colon_Transverse	Rectal	1.73	6.75e-02
ENSG00000183647	ZNF530	Cells_EBV-transformed_lymphocytes	Rectal	-2.13	6.75e-02
ENSG00000283286	RP11-386E5.1	Colon_Transverse	Colon	1.83	6.75e-02
ENSG00000121211	MND1	Colon_Transverse	Distal	-0.42	6.75e-02
ENSG00000213062	RP1-206D15.6	Cells_EBV-transformed_lymphocytes	Female	0.48	6.75e-02
ENSG00000274015	CTD-2302E22.6	Colon_Transverse	Rectal	-1.83	6.75e-02
ENSG00000259494	MRPL46	Whole_Blood	Proximal	-1.83	6.75e-02
ENSG00000066926	FECH	Adipose_Subcutaneous	Proximal	-2.06	6.75e-02
ENSG00000151461	UPF2	Adipose_Subcutaneous	Female	0.9	6.75e-02
ENSG00000064545	TMEM161A	Colon_Transverse	Rectal	-1.81	6.75e-02
ENSG00000168763	CNNM3	Colon_Transverse	Proximal	-1.81	6.75e-02
ENSG00000229155	LINC02038	Cells_EBV-transformed_lymphocytes	Colon	1.83	6.76e-02
ENSG00000237721	AF064858.11	Colon_Transverse	Proximal	-0.82	6.76e-02
ENSG00000115604	IL18R1	Colon_Transverse	Proximal	-1.15	6.76e-02
ENSG00000072756	TRNT1	Cells_EBV-transformed_lymphocytes	Rectal	-1.16	6.76e-02
ENSG00000184530	C6orf58	Adipose_Visceral_Omentum	Overall	1.83	6.76e-02
ENSG00000033327	GAB2	Colon_Sigmoid	Male	-0.8	6.76e-02
ENSG00000184708	EIF4ENIF1	Whole_Blood	Colon	-1.63	6.76e-02
ENSG00000124217	MOCS3	Colon_Transverse	Male	0.5	6.76e-02
ENSG00000184470	TXNRD2	Adipose_Visceral_Omentum	Rectal	0.29	6.76e-02
ENSG00000084207	GSTP1	Cells_EBV-transformed_lymphocytes	Proximal	0.83	6.76e-02
ENSG00000048392	RRM2B	Colon_Sigmoid	Colon	0.51	6.76e-02
ENSG00000076641	PAG1	Whole_Blood	Female	-0.44	6.76e-02
ENSG00000118849	RARRES1	Adipose_Visceral_Omentum	Rectal	1.55	6.76e-02
ENSG00000187658	C5orf52	Colon_Transverse	Female	1.83	6.76e-02
ENSG00000174483	BBS1	Colon_Sigmoid	Male	1.81	6.76e-02
ENSG00000159527	PGLYRP3	Cells_EBV-transformed_lymphocytes	Rectal	-1.83	6.76e-02
ENSG00000214413	BBIP1	Adipose_Subcutaneous	Overall	-1.93	6.77e-02
ENSG00000162086	ZNF75A	Adipose_Visceral_Omentum	Colon	0.95	6.77e-02
ENSG00000100968	NFATC4	Adipose_Visceral_Omentum	Colon	-1.13	6.77e-02
ENSG00000148841	ITPRIP	Adipose_Visceral_Omentum	Rectal	1.05	6.77e-02
ENSG00000164674	SYTL3	Cells_EBV-transformed_lymphocytes	Rectal	0.68	6.77e-02
ENSG00000127472	PLA2G5	Adipose_Subcutaneous	Female	1.48	6.77e-02
ENSG00000226742	HSBP1L1	Whole_Blood	Overall	-0.04	6.77e-02
ENSG00000129292	PHF20L1	Whole_Blood	Overall	-2.19	6.77e-02
ENSG00000197124	ZNF682	Adipose_Visceral_Omentum	Colon	1.08	6.77e-02
ENSG00000239642	MEIKIN	Adipose_Subcutaneous	Female	-1.81	6.77e-02
ENSG00000260303	RP11-203B7.2	Cells_EBV-transformed_lymphocytes	Colon	1.83	6.77e-02
ENSG00000117385	P3H1	Colon_Transverse	Female	-1.53	6.77e-02
ENSG00000163399	ATP1A1	Colon_Transverse	Female	-1.83	6.78e-02
ENSG00000257595	RP3-473L9.4	Adipose_Visceral_Omentum	Colon	2.24	6.78e-02
ENSG00000101306	MYLK2	Whole_Blood	Male	-0.2	6.78e-02
ENSG00000091542	ALKBH5	Cells_EBV-transformed_lymphocytes	Male	-1.02	6.78e-02
ENSG00000113712	CSNK1A1	Colon_Sigmoid	Rectal	0.5	6.78e-02
ENSG00000197892	KIF13B	Colon_Transverse	Colon	0.91	6.78e-02
ENSG00000196890	HIST3H2BB	Colon_Transverse	Colon	1.3	6.78e-02
ENSG00000157992	KRTCAP3	Cells_EBV-transformed_lymphocytes	Distal	0.92	6.78e-02
ENSG00000123843	C4BPB	Adipose_Subcutaneous	Overall	-1.3	6.78e-02
ENSG00000174238	PITPNA	Adipose_Subcutaneous	Female	1.2	6.78e-02
ENSG00000155749	ALS2CR12	Whole_Blood	Colon	-1.62	6.78e-02
ENSG00000164244	PRRC1	Colon_Transverse	Female	0.33	6.78e-02
ENSG00000163349	HIPK1	Cells_EBV-transformed_lymphocytes	Distal	0.95	6.78e-02
ENSG00000179314	WSCD1	Adipose_Visceral_Omentum	Colon	-1.83	6.78e-02
ENSG00000164114	MAP9	Whole_Blood	Proximal	-0.15	6.78e-02
ENSG00000172216	CEBPB	Cells_EBV-transformed_lymphocytes	Rectal	1.83	6.78e-02
ENSG00000100938	GMPR2	Colon_Transverse	Male	-1.8	6.79e-02
ENSG00000179774	ATOH7	Adipose_Visceral_Omentum	Rectal	1.07	6.79e-02
ENSG00000124104	SNX21	Adipose_Subcutaneous	Rectal	1.28	6.79e-02
ENSG00000100243	CYB5R3	Adipose_Subcutaneous	Rectal	1.68	6.79e-02
ENSG00000144668	ITGA9	Whole_Blood	Overall	1.32	6.79e-02
ENSG00000143921	ABCG8	Adipose_Visceral_Omentum	Rectal	1.48	6.79e-02
ENSG00000176182	MYPOP	Adipose_Subcutaneous	Female	0.46	6.79e-02
ENSG00000144057	ST6GAL2	Colon_Transverse	Female	0.12	6.79e-02
ENSG00000166685	COG1	Cells_EBV-transformed_lymphocytes	Overall	-1.19	6.79e-02
ENSG00000069275	NUCKS1	Adipose_Subcutaneous	Colon	2.29	6.79e-02
ENSG00000131242	RAB11FIP4	Colon_Transverse	Colon	0.76	6.79e-02
ENSG00000164604	GPR85	Adipose_Subcutaneous	Male	1.8	6.79e-02
ENSG00000136827	TOR1A	Cells_EBV-transformed_lymphocytes	Overall	0.43	6.79e-02
ENSG00000273416	RP4-597N16.4	Adipose_Visceral_Omentum	Colon	0.71	6.79e-02
ENSG00000169783	LINGO1	Colon_Transverse	Rectal	0.06	6.79e-02
ENSG00000265519	CTD-3157E16.1	Colon_Transverse	Distal	2.09	6.79e-02
ENSG00000105849	TWISTNB	Whole_Blood	Distal	1.65	6.79e-02
ENSG00000236204	LINC01376	Colon_Sigmoid	Overall	1.73	6.80e-02
ENSG00000127418	FGFRL1	Colon_Transverse	Colon	-1.23	6.80e-02
ENSG00000139637	C12orf10	Colon_Sigmoid	Rectal	1.25	6.80e-02
ENSG00000012232	EXTL3	Colon_Sigmoid	Proximal	0.34	6.80e-02
ENSG00000136045	PWP1	Adipose_Subcutaneous	Colon	1.01	6.80e-02
ENSG00000182584	ACTL10	Cells_EBV-transformed_lymphocytes	Rectal	0.89	6.80e-02
ENSG00000138639	ARHGAP24	Adipose_Visceral_Omentum	Overall	-1.83	6.80e-02
ENSG00000170638	TRABD	Adipose_Visceral_Omentum	Distal	-1.57	6.80e-02
ENSG00000109133	TMEM33	Adipose_Subcutaneous	Male	0.89	6.80e-02
ENSG00000113083	LOX	Whole_Blood	Distal	-1.61	6.80e-02
ENSG00000113407	TARS	Adipose_Visceral_Omentum	Proximal	-0.59	6.80e-02
ENSG00000273113	RP11-367H1.1	Colon_Transverse	Colon	-1.16	6.80e-02
ENSG00000196460	RFX8	Adipose_Subcutaneous	Distal	1.81	6.80e-02
ENSG00000184349	EFNA5	Colon_Sigmoid	Overall	1.8	6.80e-02
ENSG00000163492	CCDC141	Colon_Transverse	Colon	1.36	6.80e-02
ENSG00000130222	GADD45G	Whole_Blood	Colon	0.01	6.80e-02
ENSG00000180914	OXTR	Cells_EBV-transformed_lymphocytes	Male	0.38	6.80e-02
ENSG00000276071	CTD-3234P18.6	Whole_Blood	Proximal	0.09	6.80e-02
ENSG00000125821	DTD1	Whole_Blood	Colon	0.44	6.80e-02
ENSG00000117791	MARC2	Whole_Blood	Male	1.75	6.80e-02
ENSG00000188611	ASAH2	Colon_Transverse	Male	0.29	6.80e-02
ENSG00000223865	HLA-DPB1	Adipose_Subcutaneous	Rectal	0.41	6.81e-02
ENSG00000232810	TNF	Adipose_Subcutaneous	Colon	-1.43	6.81e-02
ENSG00000174021	GNG5	Whole_Blood	Distal	1.99	6.81e-02
ENSG00000126464	PRR12	Colon_Sigmoid	Overall	1.07	6.81e-02
ENSG00000276972	RP11-116D17.5	Adipose_Visceral_Omentum	Proximal	-1.62	6.81e-02
ENSG00000067369	TP53BP1	Colon_Sigmoid	Overall	0.38	6.81e-02
ENSG00000131969	ABHD12B	Colon_Transverse	Colon	-1.71	6.81e-02
ENSG00000185105	MYADML2	Colon_Transverse	Overall	0.58	6.81e-02
ENSG00000196504	PRPF40A	Adipose_Visceral_Omentum	Proximal	-2.07	6.81e-02
ENSG00000263155	MYZAP	Colon_Transverse	Distal	0.44	6.81e-02
ENSG00000119326	CTNNAL1	Whole_Blood	Female	-0.54	6.81e-02
ENSG00000158747	NBL1	Adipose_Visceral_Omentum	Colon	1.1	6.81e-02
ENSG00000106278	PTPRZ1	Colon_Sigmoid	Overall	0.86	6.81e-02
ENSG00000172361	CFAP53	Cells_EBV-transformed_lymphocytes	Female	-1.82	6.81e-02
ENSG00000223865	HLA-DPB1	Adipose_Subcutaneous	Distal	1.17	6.81e-02
ENSG00000185115	NSMCE3	Colon_Sigmoid	Male	-0.18	6.81e-02
ENSG00000137460	FHDC1	Adipose_Visceral_Omentum	Proximal	1.26	6.81e-02
ENSG00000166925	TSC22D4	Colon_Transverse	Rectal	1.24	6.82e-02
ENSG00000237807	RP11-400K9.4	Colon_Sigmoid	Overall	0.76	6.82e-02
ENSG00000258675	RP11-299L17.3	Adipose_Subcutaneous	Rectal	-1.82	6.82e-02
ENSG00000168393	DTYMK	Cells_EBV-transformed_lymphocytes	Overall	0.86	6.82e-02
ENSG00000158816	VWA5B1	Colon_Transverse	Overall	1.82	6.82e-02
ENSG00000149716	ORAOV1	Colon_Transverse	Overall	0.17	6.82e-02
ENSG00000146416	AIG1	Adipose_Visceral_Omentum	Colon	-1.8	6.82e-02
ENSG00000113303	BTNL8	Colon_Transverse	Proximal	1.8	6.82e-02
ENSG00000135100	HNF1A	Colon_Sigmoid	Female	1.82	6.82e-02
ENSG00000101246	ARFRP1	Colon_Sigmoid	Distal	-0.61	6.82e-02
ENSG00000184508	HDDC3	Whole_Blood	Male	-1.11	6.82e-02
ENSG00000117748	RPA2	Adipose_Visceral_Omentum	Proximal	-1.82	6.82e-02
ENSG00000153404	PLEKHG4B	Colon_Sigmoid	Proximal	-1.82	6.82e-02
ENSG00000157404	KIT	Colon_Transverse	Overall	-1.56	6.82e-02
ENSG00000115419	GLS	Adipose_Subcutaneous	Overall	1.81	6.82e-02
ENSG00000206559	ZCWPW2	Adipose_Visceral_Omentum	Colon	-1.82	6.83e-02
ENSG00000274902	RP1-197B17.4	Adipose_Visceral_Omentum	Rectal	-1.29	6.83e-02
ENSG00000211450	SELENOH	Adipose_Visceral_Omentum	Rectal	-1.82	6.83e-02
ENSG00000110245	APOC3	Cells_EBV-transformed_lymphocytes	Proximal	0.68	6.83e-02
ENSG00000110660	SLC35F2	Adipose_Visceral_Omentum	Rectal	0.18	6.83e-02
ENSG00000164743	C8orf48	Adipose_Visceral_Omentum	Distal	1.03	6.83e-02
ENSG00000113522	RAD50	Whole_Blood	Proximal	0.97	6.83e-02
ENSG00000081665	ZNF506	Adipose_Subcutaneous	Female	1.64	6.83e-02
ENSG00000256660	CLEC12B	Adipose_Subcutaneous	Rectal	-1.35	6.83e-02
ENSG00000105974	CAV1	Whole_Blood	Male	0.91	6.83e-02
ENSG00000168350	DEGS2	Whole_Blood	Male	0.51	6.83e-02
ENSG00000129993	CBFA2T3	Colon_Transverse	Rectal	0.9	6.84e-02
ENSG00000204588	LINC01123	Colon_Transverse	Male	0.96	6.84e-02
ENSG00000083845	RPS5	Colon_Transverse	Female	2.2	6.84e-02
ENSG00000157064	NMNAT2	Adipose_Subcutaneous	Overall	-1.33	6.84e-02
ENSG00000268388	FENDRR	Adipose_Visceral_Omentum	Female	0.25	6.84e-02
ENSG00000126216	TUBGCP3	Adipose_Subcutaneous	Male	-1.6	6.84e-02
ENSG00000113621	TXNDC15	Adipose_Visceral_Omentum	Rectal	-1.84	6.84e-02
ENSG00000185404	SP140L	Adipose_Subcutaneous	Overall	-0.16	6.84e-02
ENSG00000161929	SCIMP	Adipose_Subcutaneous	Colon	-1.12	6.84e-02
ENSG00000141293	SKAP1	Adipose_Subcutaneous	Female	0.07	6.84e-02
ENSG00000188266	HYKK	Colon_Sigmoid	Male	0.11	6.84e-02
ENSG00000066136	NFYC	Adipose_Subcutaneous	Colon	-1.28	6.84e-02
ENSG00000100614	PPM1A	Colon_Sigmoid	Rectal	-0.45	6.84e-02
ENSG00000276070	CCL4L2	Adipose_Subcutaneous	Distal	1.93	6.84e-02
ENSG00000171016	PYGO1	Adipose_Subcutaneous	Distal	1.82	6.84e-02
ENSG00000163497	FEV	Adipose_Visceral_Omentum	Rectal	-1.82	6.84e-02
ENSG00000170145	SIK2	Cells_EBV-transformed_lymphocytes	Distal	1.59	6.84e-02
ENSG00000228570	NUTM2E	Adipose_Visceral_Omentum	Proximal	-0.16	6.84e-02
ENSG00000146433	TMEM181	Adipose_Visceral_Omentum	Distal	0.22	6.84e-02
ENSG00000255491	RP11-1082L8.3	Adipose_Visceral_Omentum	Rectal	-0.75	6.84e-02
ENSG00000082781	ITGB5	Whole_Blood	Colon	0.32	6.84e-02
ENSG00000140153	WDR20	Adipose_Visceral_Omentum	Distal	-0.23	6.84e-02
ENSG00000175309	PHYKPL	Cells_EBV-transformed_lymphocytes	Distal	0.89	6.84e-02
ENSG00000170160	CCDC144A	Colon_Transverse	Female	-0.31	6.84e-02
ENSG00000118308	LRMP	Adipose_Subcutaneous	Rectal	-1.84	6.84e-02
ENSG00000270964	RP11-502I4.3	Cells_EBV-transformed_lymphocytes	Colon	1.79	6.85e-02
ENSG00000037042	TUBG2	Colon_Sigmoid	Colon	-1.18	6.85e-02
ENSG00000158882	TOMM40L	Whole_Blood	Female	0.41	6.85e-02
ENSG00000214870	AC004540.5	Adipose_Subcutaneous	Rectal	-0.84	6.85e-02
ENSG00000138190	EXOC6	Adipose_Subcutaneous	Distal	0.07	6.85e-02
ENSG00000117593	DARS2	Colon_Transverse	Distal	1.8	6.85e-02
ENSG00000236255	AC009404.2	Cells_EBV-transformed_lymphocytes	Rectal	0.31	6.85e-02
ENSG00000174136	RGMB	Adipose_Subcutaneous	Overall	1.46	6.85e-02
ENSG00000196782	MAML3	Whole_Blood	Distal	-1.49	6.85e-02
ENSG00000135903	PAX3	Adipose_Subcutaneous	Colon	1.82	6.85e-02
ENSG00000196422	PPP1R26	Colon_Sigmoid	Rectal	1.29	6.85e-02
ENSG00000183020	AP2A2	Colon_Sigmoid	Colon	1.43	6.85e-02
ENSG00000115760	BIRC6	Cells_EBV-transformed_lymphocytes	Female	-1.69	6.85e-02
ENSG00000185624	P4HB	Colon_Sigmoid	Distal	0	6.85e-02
ENSG00000153094	BCL2L11	Cells_EBV-transformed_lymphocytes	Male	-1.5	6.86e-02
ENSG00000146676	PURB	Whole_Blood	Colon	-1.82	6.86e-02
ENSG00000183580	FBXL7	Colon_Sigmoid	Overall	0.8	6.86e-02
ENSG00000157873	TNFRSF14	Whole_Blood	Colon	0.89	6.86e-02
ENSG00000163558	PRKCI	Colon_Sigmoid	Distal	1.32	6.86e-02
ENSG00000170037	CNTROB	Whole_Blood	Colon	0.93	6.86e-02
ENSG00000088387	DOCK9	Adipose_Subcutaneous	Distal	-0.27	6.86e-02
ENSG00000135597	REPS1	Colon_Sigmoid	Male	-0.55	6.86e-02
ENSG00000198077	CYP2A7	Adipose_Visceral_Omentum	Colon	-0.5	6.86e-02
ENSG00000185271	KLHL33	Cells_EBV-transformed_lymphocytes	Colon	0.89	6.86e-02
ENSG00000125508	SRMS	Colon_Transverse	Rectal	-1.82	6.86e-02
ENSG00000143344	RGL1	Adipose_Subcutaneous	Distal	-0.03	6.86e-02
ENSG00000169432	SCN9A	Adipose_Visceral_Omentum	Rectal	1.46	6.86e-02
ENSG00000258857	RP11-247L20.3	Colon_Sigmoid	Female	-0.26	6.86e-02
ENSG00000224470	ATXN1L	Adipose_Visceral_Omentum	Colon	1.55	6.86e-02
ENSG00000244509	APOBEC3C	Colon_Transverse	Rectal	-0.9	6.86e-02
ENSG00000213626	LBH	Adipose_Visceral_Omentum	Proximal	-0.77	6.87e-02
ENSG00000246331	RP11-77I22.2	Adipose_Subcutaneous	Overall	1.82	6.87e-02
ENSG00000180573	HIST1H2AC	Colon_Sigmoid	Proximal	-0.42	6.87e-02
ENSG00000013588	GPRC5A	Adipose_Subcutaneous	Distal	0.6	6.87e-02
ENSG00000111639	MRPL51	Adipose_Visceral_Omentum	Male	-0.55	6.87e-02
ENSG00000138698	RAP1GDS1	Whole_Blood	Female	-1.94	6.87e-02
ENSG00000127418	FGFRL1	Whole_Blood	Male	-1.12	6.87e-02
ENSG00000196981	WDR5B	Colon_Transverse	Male	1.78	6.87e-02
ENSG00000253485	PCDHGA5	Cells_EBV-transformed_lymphocytes	Overall	0.95	6.87e-02
ENSG00000122952	ZWINT	Adipose_Subcutaneous	Overall	1.82	6.88e-02
ENSG00000106305	AIMP2	Colon_Transverse	Proximal	-2.03	6.88e-02
ENSG00000109756	RAPGEF2	Whole_Blood	Male	0.36	6.88e-02
ENSG00000197381	ADARB1	Colon_Sigmoid	Rectal	-0.18	6.88e-02
ENSG00000126814	TRMT5	Cells_EBV-transformed_lymphocytes	Distal	-1.44	6.88e-02
ENSG00000072518	MARK2	Whole_Blood	Colon	1.29	6.88e-02
ENSG00000184708	EIF4ENIF1	Whole_Blood	Distal	-1.54	6.88e-02
ENSG00000141873	SLC39A3	Cells_EBV-transformed_lymphocytes	Male	-1.07	6.88e-02
ENSG00000246705	H2AFJ	Cells_EBV-transformed_lymphocytes	Rectal	0.57	6.88e-02
ENSG00000162066	AMDHD2	Adipose_Subcutaneous	Rectal	-1.64	6.88e-02
ENSG00000173039	RELA	Colon_Transverse	Distal	-1.01	6.88e-02
ENSG00000155066	PROM2	Colon_Sigmoid	Colon	1.45	6.88e-02
ENSG00000025293	PHF20	Adipose_Visceral_Omentum	Colon	-2.18	6.88e-02
ENSG00000232098	CTD-2619J13.14	Adipose_Visceral_Omentum	Distal	0.4	6.88e-02
ENSG00000136810	TXN	Colon_Transverse	Overall	0.2	6.88e-02
ENSG00000129810	SGO1	Colon_Transverse	Colon	-1.67	6.89e-02
ENSG00000112763	BTN2A1	Cells_EBV-transformed_lymphocytes	Colon	1.27	6.89e-02
ENSG00000164011	ZNF691	Whole_Blood	Overall	-1.54	6.89e-02
ENSG00000006788	MYH13	Colon_Transverse	Distal	-1.82	6.89e-02
ENSG00000152672	CLEC4F	Colon_Transverse	Distal	1.88	6.89e-02
ENSG00000196396	PTPN1	Adipose_Visceral_Omentum	Colon	-1.72	6.89e-02
ENSG00000141441	GAREM1	Colon_Sigmoid	Rectal	-1.82	6.89e-02
ENSG00000183137	CEP57L1	Colon_Sigmoid	Colon	-1.69	6.89e-02
ENSG00000151148	UBE3B	Adipose_Visceral_Omentum	Overall	-1.8	6.89e-02
ENSG00000185187	SIGIRR	Adipose_Visceral_Omentum	Male	0.64	6.89e-02
ENSG00000077044	DGKD	Whole_Blood	Proximal	0.01	6.89e-02
ENSG00000158555	GDPD5	Colon_Transverse	Colon	0.04	6.89e-02
ENSG00000274736	CCL23	Adipose_Visceral_Omentum	Male	-0.71	6.89e-02
ENSG00000146216	TTBK1	Colon_Transverse	Distal	-0.33	6.89e-02
ENSG00000178665	ZNF713	Colon_Transverse	Colon	1.76	6.90e-02
ENSG00000143341	HMCN1	Adipose_Visceral_Omentum	Overall	1.87	6.90e-02
ENSG00000136045	PWP1	Colon_Transverse	Distal	1.07	6.90e-02
ENSG00000170561	IRX2	Adipose_Visceral_Omentum	Colon	-1.49	6.90e-02
ENSG00000153714	LURAP1L	Cells_EBV-transformed_lymphocytes	Overall	-1.32	6.90e-02
ENSG00000271324	RP11-10C24.2	Cells_EBV-transformed_lymphocytes	Distal	-0.26	6.90e-02
ENSG00000002933	TMEM176A	Adipose_Subcutaneous	Colon	-0.58	6.90e-02
ENSG00000006530	AGK	Cells_EBV-transformed_lymphocytes	Overall	0.48	6.90e-02
ENSG00000182923	CEP63	Cells_EBV-transformed_lymphocytes	Colon	1.8	6.90e-02
ENSG00000138071	ACTR2	Colon_Sigmoid	Overall	-1.13	6.90e-02
ENSG00000099956	SMARCB1	Adipose_Subcutaneous	Female	-1.4	6.90e-02
ENSG00000108961	RANGRF	Adipose_Subcutaneous	Male	1.49	6.90e-02
ENSG00000124541	RRP36	Whole_Blood	Colon	-1.41	6.90e-02
ENSG00000110274	CEP164	Adipose_Visceral_Omentum	Proximal	2	6.91e-02
ENSG00000233087	WTH3DI	Adipose_Visceral_Omentum	Overall	1.82	6.91e-02
ENSG00000147439	BIN3	Adipose_Visceral_Omentum	Overall	1.77	6.91e-02
ENSG00000007237	GAS7	Colon_Transverse	Rectal	-1.82	6.91e-02
ENSG00000173715	C11orf80	Cells_EBV-transformed_lymphocytes	Male	0.03	6.91e-02
ENSG00000125107	CNOT1	Colon_Transverse	Overall	-1.46	6.91e-02
ENSG00000219545	UMAD1	Adipose_Visceral_Omentum	Rectal	-0.77	6.91e-02
ENSG00000088836	SLC4A11	Cells_EBV-transformed_lymphocytes	Rectal	1.66	6.91e-02
ENSG00000182149	IST1	Adipose_Subcutaneous	Distal	1.8	6.91e-02
ENSG00000147416	ATP6V1B2	Adipose_Subcutaneous	Male	-1.82	6.91e-02
ENSG00000112308	C6orf62	Colon_Sigmoid	Proximal	-1.8	6.92e-02
ENSG00000204381	LAYN	Cells_EBV-transformed_lymphocytes	Proximal	1.05	6.92e-02
ENSG00000188282	RUFY4	Colon_Sigmoid	Colon	1.67	6.92e-02
ENSG00000128594	LRRC4	Adipose_Visceral_Omentum	Overall	-0.97	6.92e-02
ENSG00000113068	PFDN1	Adipose_Subcutaneous	Female	1.81	6.92e-02
ENSG00000105983	LMBR1	Cells_EBV-transformed_lymphocytes	Proximal	1.17	6.92e-02
ENSG00000284237	RP11-328D5.4	Adipose_Visceral_Omentum	Colon	-1.8	6.92e-02
ENSG00000258998	RP11-398E10.1	Adipose_Subcutaneous	Rectal	-1.14	6.92e-02
ENSG00000114988	LMAN2L	Whole_Blood	Overall	-0.77	6.92e-02
ENSG00000148600	CDHR1	Colon_Sigmoid	Distal	1.28	6.92e-02
ENSG00000204287	HLA-DRA	Cells_EBV-transformed_lymphocytes	Proximal	-0.69	6.92e-02
ENSG00000259590	RP11-20G13.3	Adipose_Visceral_Omentum	Male	-1.82	6.92e-02
ENSG00000105393	BABAM1	Whole_Blood	Female	-2.19	6.92e-02
ENSG00000160439	RDH13	Colon_Sigmoid	Female	0.9	6.92e-02
ENSG00000173442	EHBP1L1	Adipose_Visceral_Omentum	Distal	-1.19	6.92e-02
ENSG00000198838	RYR3	Cells_EBV-transformed_lymphocytes	Female	0.33	6.92e-02
ENSG00000267466	RP11-13K12.5	Adipose_Subcutaneous	Colon	0.88	6.92e-02
ENSG00000163435	ELF3	Whole_Blood	Proximal	0.35	6.93e-02
ENSG00000165661	QSOX2	Colon_Transverse	Rectal	-1.81	6.93e-02
ENSG00000283265	RP11-95M15.3	Cells_EBV-transformed_lymphocytes	Colon	1.82	6.93e-02
ENSG00000227533	SLC2A1-AS1	Whole_Blood	Female	0.18	6.93e-02
ENSG00000164022	AIMP1	Adipose_Subcutaneous	Colon	-0.13	6.93e-02
ENSG00000229833	PET100	Cells_EBV-transformed_lymphocytes	Distal	1.82	6.93e-02
ENSG00000204469	PRRC2A	Adipose_Visceral_Omentum	Male	1.13	6.93e-02
ENSG00000155545	MIER3	Colon_Transverse	Male	-1.31	6.93e-02
ENSG00000170242	USP47	Whole_Blood	Male	-0.75	6.93e-02
ENSG00000132716	DCAF8	Cells_EBV-transformed_lymphocytes	Colon	1.79	6.93e-02
ENSG00000175213	ZNF408	Cells_EBV-transformed_lymphocytes	Rectal	1.96	6.93e-02
ENSG00000161677	JOSD2	Colon_Transverse	Proximal	0.38	6.93e-02
ENSG00000188997	KCTD21	Cells_EBV-transformed_lymphocytes	Distal	-0.14	6.93e-02
ENSG00000243667	WDR92	Colon_Transverse	Male	-1.96	6.93e-02
ENSG00000174804	FZD4	Adipose_Visceral_Omentum	Rectal	-1.82	6.94e-02
ENSG00000063176	SPHK2	Adipose_Visceral_Omentum	Overall	-1.01	6.94e-02
ENSG00000256591	RP11-286N22.8	Adipose_Visceral_Omentum	Overall	-1.79	6.94e-02
ENSG00000070785	EIF2B3	Whole_Blood	Overall	1.18	6.94e-02
ENSG00000197122	SRC	Cells_EBV-transformed_lymphocytes	Female	1.67	6.94e-02
ENSG00000154556	SORBS2	Adipose_Subcutaneous	Distal	-0.37	6.94e-02
ENSG00000273375	RP11-803P9.1	Colon_Transverse	Colon	0.31	6.94e-02
ENSG00000141577	CEP131	Colon_Sigmoid	Male	1.27	6.94e-02
ENSG00000154589	LY96	Adipose_Visceral_Omentum	Male	0	6.94e-02
ENSG00000137731	FXYD2	Adipose_Visceral_Omentum	Proximal	-1.45	6.95e-02
ENSG00000141052	MYOCD	Adipose_Subcutaneous	Rectal	0	6.95e-02
ENSG00000257398	RP11-554D14.6	Colon_Transverse	Rectal	-0.8	6.95e-02
ENSG00000230417	LINC00856	Colon_Transverse	Rectal	-1.82	6.95e-02
ENSG00000250072	CTC-529P8.1	Colon_Sigmoid	Distal	1.82	6.95e-02
ENSG00000135093	USP30	Whole_Blood	Female	0.94	6.95e-02
ENSG00000149506	ZP1	Colon_Sigmoid	Overall	-0.2	6.95e-02
ENSG00000160678	S100A1	Colon_Transverse	Female	-1.79	6.95e-02
ENSG00000142765	SYTL1	Adipose_Visceral_Omentum	Rectal	0.17	6.95e-02
ENSG00000182986	ZNF320	Cells_EBV-transformed_lymphocytes	Proximal	0.48	6.95e-02
ENSG00000160783	PMF1	Colon_Transverse	Proximal	-0.17	6.95e-02
ENSG00000118363	SPCS2	Adipose_Subcutaneous	Male	1.74	6.95e-02
ENSG00000048707	VPS13D	Whole_Blood	Proximal	0.75	6.95e-02
ENSG00000130175	PRKCSH	Adipose_Subcutaneous	Male	0.92	6.95e-02
ENSG00000232810	TNF	Adipose_Subcutaneous	Proximal	-1.76	6.95e-02
ENSG00000154252	GAL3ST2	Colon_Sigmoid	Distal	-1.69	6.96e-02
ENSG00000082516	GEMIN5	Colon_Sigmoid	Distal	1.65	6.96e-02
ENSG00000197329	PELI1	Cells_EBV-transformed_lymphocytes	Overall	-0.36	6.96e-02
ENSG00000108528	SLC25A11	Colon_Transverse	Female	1.21	6.96e-02
ENSG00000272799	RP11-474N24.6	Colon_Sigmoid	Overall	1.66	6.96e-02
ENSG00000081177	EXD2	Colon_Transverse	Rectal	-2	6.96e-02
ENSG00000140968	IRF8	Colon_Transverse	Female	0.55	6.96e-02
ENSG00000108788	MLX	Whole_Blood	Colon	-0.55	6.96e-02
ENSG00000138792	ENPEP	Colon_Transverse	Overall	-0.68	6.96e-02
ENSG00000151617	EDNRA	Adipose_Visceral_Omentum	Overall	-1.81	6.96e-02
ENSG00000167612	ANKRD33	Adipose_Visceral_Omentum	Female	-0.6	6.96e-02
ENSG00000088881	EBF4	Colon_Transverse	Rectal	-0.41	6.96e-02
ENSG00000168427	KLHL30	Adipose_Visceral_Omentum	Colon	1.87	6.96e-02
ENSG00000157087	ATP2B2	Colon_Transverse	Rectal	1.26	6.96e-02
ENSG00000114107	CEP70	Colon_Transverse	Overall	0.65	6.96e-02
ENSG00000143643	TTC13	Colon_Sigmoid	Female	-0.49	6.96e-02
ENSG00000152620	NADK2	Colon_Transverse	Colon	1.03	6.97e-02
ENSG00000272444	RP11-1017G21.6	Adipose_Subcutaneous	Male	1.47	6.97e-02
ENSG00000186474	KLK12	Colon_Transverse	Female	1.81	6.97e-02
ENSG00000006128	TAC1	Adipose_Subcutaneous	Male	-1.81	6.97e-02
ENSG00000142534	RPS11	Cells_EBV-transformed_lymphocytes	Proximal	-1.79	6.97e-02
ENSG00000269028	MTRNR2L12	Colon_Sigmoid	Male	0	6.97e-02
ENSG00000161558	TMEM143	Adipose_Subcutaneous	Distal	1.23	6.97e-02
ENSG00000256771	ZNF253	Colon_Transverse	Rectal	-1	6.97e-02
ENSG00000173452	TMEM196	Colon_Transverse	Proximal	-1.81	6.97e-02
ENSG00000278071	RP11-736N17.10	Colon_Transverse	Colon	0.94	6.97e-02
ENSG00000006062	MAP3K14	Colon_Transverse	Rectal	-1.08	6.97e-02
ENSG00000177272	KCNA3	Cells_EBV-transformed_lymphocytes	Colon	1.81	6.97e-02
ENSG00000129055	ANAPC13	Cells_EBV-transformed_lymphocytes	Distal	1.81	6.97e-02
ENSG00000181790	ADGRB1	Whole_Blood	Colon	-0.13	6.97e-02
ENSG00000143793	C1orf35	Whole_Blood	Overall	-0.73	6.97e-02
ENSG00000214894	LINC00243	Cells_EBV-transformed_lymphocytes	Male	1.15	6.97e-02
ENSG00000271009	RP11-346C20.3	Colon_Sigmoid	Colon	-0.06	6.98e-02
ENSG00000111737	RAB35	Whole_Blood	Proximal	1.17	6.98e-02
ENSG00000162618	ADGRL4	Whole_Blood	Colon	-0.5	6.98e-02
ENSG00000173013	CCDC96	Adipose_Visceral_Omentum	Female	-0.16	6.98e-02
ENSG00000150782	IL18	Cells_EBV-transformed_lymphocytes	Rectal	0.31	6.98e-02
ENSG00000124275	MTRR	Colon_Transverse	Colon	1.17	6.98e-02
ENSG00000016391	CHDH	Adipose_Subcutaneous	Proximal	-0.94	6.98e-02
ENSG00000114742	WDR48	Adipose_Subcutaneous	Rectal	-0.28	6.98e-02
ENSG00000147804	SLC39A4	Cells_EBV-transformed_lymphocytes	Colon	-0.61	6.98e-02
ENSG00000254288	RP11-6I2.3	Whole_Blood	Overall	-0.39	6.98e-02
ENSG00000267224	AC005498.4	Adipose_Visceral_Omentum	Overall	1.81	6.98e-02
ENSG00000099290	WASHC2A	Whole_Blood	Distal	0.57	6.98e-02
ENSG00000174165	ZDHHC24	Adipose_Subcutaneous	Distal	-0.92	6.98e-02
ENSG00000006047	YBX2	Cells_EBV-transformed_lymphocytes	Distal	-1.29	6.98e-02
ENSG00000102805	CLN5	Adipose_Subcutaneous	Proximal	-0.61	6.98e-02
ENSG00000005469	CROT	Colon_Transverse	Colon	-0.45	6.98e-02
ENSG00000227345	PARG	Colon_Transverse	Overall	2.17	6.98e-02
ENSG00000120306	CYSTM1	Colon_Sigmoid	Female	1.81	6.98e-02
ENSG00000107331	ABCA2	Colon_Sigmoid	Proximal	1.5	6.99e-02
ENSG00000126062	TMEM115	Colon_Sigmoid	Overall	-0.96	6.99e-02
ENSG00000104321	TRPA1	Adipose_Visceral_Omentum	Colon	1.81	6.99e-02
ENSG00000152242	C18orf25	Adipose_Subcutaneous	Rectal	-0.08	6.99e-02
ENSG00000106635	BCL7B	Colon_Sigmoid	Distal	1.86	6.99e-02
ENSG00000115211	EIF2B4	Cells_EBV-transformed_lymphocytes	Male	1.18	6.99e-02
ENSG00000196150	ZNF250	Adipose_Subcutaneous	Overall	0.1	6.99e-02
ENSG00000114796	KLHL24	Colon_Transverse	Distal	1.81	6.99e-02
ENSG00000160785	SLC25A44	Adipose_Subcutaneous	Overall	0.7	6.99e-02
ENSG00000149212	SESN3	Adipose_Subcutaneous	Distal	1.75	6.99e-02
ENSG00000047849	MAP4	Whole_Blood	Male	1.81	6.99e-02
ENSG00000134489	HRH4	Colon_Transverse	Overall	-1.81	6.99e-02
ENSG00000184220	CMSS1	Cells_EBV-transformed_lymphocytes	Overall	-0.66	6.99e-02
ENSG00000107960	STN1	Adipose_Subcutaneous	Male	-1.6	6.99e-02
ENSG00000183876	ARSI	Colon_Transverse	Distal	0.6	6.99e-02
ENSG00000120800	UTP20	Adipose_Visceral_Omentum	Rectal	0.6	6.99e-02
ENSG00000228919	AC097381.1	Adipose_Subcutaneous	Distal	1.81	6.99e-02
ENSG00000104814	MAP4K1	Adipose_Visceral_Omentum	Female	1.81	6.99e-02
ENSG00000083937	CHMP2B	Whole_Blood	Proximal	-1.97	6.99e-02
ENSG00000196912	ANKRD36B	Colon_Sigmoid	Proximal	1.77	6.99e-02
ENSG00000260597	AC012531.25	Adipose_Visceral_Omentum	Male	1.81	7.00e-02
ENSG00000181617	FDCSP	Adipose_Visceral_Omentum	Colon	1.81	7.00e-02
ENSG00000197724	PHF2	Colon_Transverse	Proximal	-0.01	7.00e-02
ENSG00000125629	INSIG2	Adipose_Visceral_Omentum	Distal	-0.41	7.00e-02
ENSG00000185482	STAC3	Adipose_Subcutaneous	Overall	1.81	7.00e-02
ENSG00000076555	ACACB	Colon_Transverse	Male	-1.39	7.00e-02
ENSG00000137764	MAP2K5	Colon_Transverse	Distal	1.46	7.00e-02
ENSG00000196072	BLOC1S2	Whole_Blood	Colon	-0.45	7.00e-02
ENSG00000176428	VPS37D	Colon_Sigmoid	Male	0.97	7.00e-02
ENSG00000257594	GALNT4	Colon_Sigmoid	Colon	0.12	7.00e-02
ENSG00000151806	GUF1	Whole_Blood	Male	-1.38	7.00e-02
ENSG00000158856	DMTN	Cells_EBV-transformed_lymphocytes	Colon	-2.06	7.00e-02
ENSG00000060339	CCAR1	Adipose_Visceral_Omentum	Rectal	-1.81	7.00e-02
ENSG00000152382	TADA1	Cells_EBV-transformed_lymphocytes	Distal	0.01	7.00e-02
ENSG00000143341	HMCN1	Adipose_Subcutaneous	Rectal	1.86	7.00e-02
ENSG00000072778	ACADVL	Adipose_Visceral_Omentum	Overall	-0.97	7.00e-02
ENSG00000126870	WDR60	Cells_EBV-transformed_lymphocytes	Proximal	-1.78	7.01e-02
ENSG00000265681	RPL17	Adipose_Visceral_Omentum	Proximal	-1.97	7.01e-02
ENSG00000148337	CIZ1	Whole_Blood	Male	-0.36	7.01e-02
ENSG00000143379	SETDB1	Cells_EBV-transformed_lymphocytes	Colon	0.51	7.01e-02
ENSG00000101210	EEF1A2	Colon_Transverse	Distal	1.1	7.01e-02
ENSG00000134443	GRP	Colon_Sigmoid	Colon	-1.81	7.01e-02
ENSG00000271789	RP5-1112D6.7	Cells_EBV-transformed_lymphocytes	Male	1.2	7.01e-02
ENSG00000213279	RP1-29C18.9	Adipose_Subcutaneous	Male	-0.82	7.01e-02
ENSG00000143748	NVL	Colon_Transverse	Male	0.23	7.01e-02
ENSG00000172005	MAL	Whole_Blood	Colon	-1.81	7.01e-02
ENSG00000140043	PTGR2	Colon_Transverse	Female	1.37	7.01e-02
ENSG00000163882	POLR2H	Adipose_Subcutaneous	Rectal	-1.81	7.02e-02
ENSG00000184226	PCDH9	Adipose_Visceral_Omentum	Overall	-0.48	7.02e-02
ENSG00000114054	PCCB	Colon_Sigmoid	Female	2.05	7.02e-02
ENSG00000197558	SSPO	Whole_Blood	Distal	0.04	7.02e-02
ENSG00000135469	COQ10A	Adipose_Subcutaneous	Colon	0.31	7.02e-02
ENSG00000141294	LRRC46	Adipose_Visceral_Omentum	Distal	0	7.02e-02
ENSG00000164241	C5orf63	Cells_EBV-transformed_lymphocytes	Rectal	-0.28	7.02e-02
ENSG00000112033	PPARD	Colon_Sigmoid	Rectal	0.07	7.02e-02
ENSG00000131981	LGALS3	Cells_EBV-transformed_lymphocytes	Rectal	-0.24	7.02e-02
ENSG00000274184	RP11-158H5.8	Colon_Transverse	Male	1.78	7.02e-02
ENSG00000130558	OLFM1	Whole_Blood	Proximal	0.34	7.02e-02
ENSG00000187676	B3GLCT	Colon_Transverse	Female	-2.22	7.02e-02
ENSG00000225663	MCRIP1	Adipose_Visceral_Omentum	Distal	1.76	7.02e-02
ENSG00000114554	PLXNA1	Colon_Transverse	Proximal	2.04	7.02e-02
ENSG00000121579	NAA50	Cells_EBV-transformed_lymphocytes	Colon	0.7	7.02e-02
ENSG00000147654	EBAG9	Colon_Transverse	Overall	-0.55	7.02e-02
ENSG00000167528	ZNF641	Colon_Sigmoid	Distal	1.55	7.02e-02
ENSG00000013583	HEBP1	Whole_Blood	Distal	0.12	7.02e-02
ENSG00000256249	RP11-324E6.6	Whole_Blood	Colon	-1.8	7.02e-02
ENSG00000151240	DIP2C	Colon_Sigmoid	Male	-1.81	7.02e-02
ENSG00000180287	PLD5	Colon_Transverse	Male	0.66	7.02e-02
ENSG00000278765	RP5-890E16.5	Adipose_Visceral_Omentum	Colon	1.38	7.03e-02
ENSG00000113494	PRLR	Cells_EBV-transformed_lymphocytes	Male	0.45	7.03e-02
ENSG00000075914	EXOSC7	Colon_Sigmoid	Rectal	-0.85	7.03e-02
ENSG00000184349	EFNA5	Colon_Sigmoid	Proximal	1.78	7.03e-02
ENSG00000275765	RP11-54C4.3	Cells_EBV-transformed_lymphocytes	Male	-0.35	7.03e-02
ENSG00000116273	PHF13	Whole_Blood	Overall	-1.49	7.03e-02
ENSG00000197150	ABCB8	Colon_Transverse	Proximal	-2.15	7.03e-02
ENSG00000172789	HOXC5	Colon_Sigmoid	Proximal	0.96	7.03e-02
ENSG00000256525	POLG2	Adipose_Visceral_Omentum	Rectal	1.1	7.03e-02
ENSG00000272308	RP11-231G3.1	Colon_Sigmoid	Rectal	-0.2	7.03e-02
ENSG00000119900	OGFRL1	Cells_EBV-transformed_lymphocytes	Colon	1.31	7.03e-02
ENSG00000089692	LAG3	Cells_EBV-transformed_lymphocytes	Overall	0.67	7.03e-02
ENSG00000170846	AC093323.3	Adipose_Subcutaneous	Female	1.73	7.03e-02
ENSG00000180398	MCFD2	Adipose_Visceral_Omentum	Female	-1.24	7.03e-02
ENSG00000169862	CTNND2	Colon_Transverse	Proximal	1.1	7.03e-02
ENSG00000173209	AHSA2	Colon_Sigmoid	Distal	1.75	7.03e-02
ENSG00000073605	GSDMB	Cells_EBV-transformed_lymphocytes	Female	0.8	7.03e-02
ENSG00000151025	GPR158	Colon_Sigmoid	Overall	1.81	7.03e-02
ENSG00000174780	SRP72	Whole_Blood	Female	-1.77	7.04e-02
ENSG00000168843	FSTL5	Colon_Sigmoid	Female	-1.81	7.04e-02
ENSG00000270001	RP11-218C14.8	Colon_Transverse	Colon	-1.22	7.04e-02
ENSG00000179813	FAM216B	Adipose_Visceral_Omentum	Proximal	-1.81	7.04e-02
ENSG00000224413	AP001476.2	Adipose_Visceral_Omentum	Proximal	0.61	7.04e-02
ENSG00000085978	ATG16L1	Colon_Transverse	Proximal	-0.83	7.04e-02
ENSG00000276308	RP11-116D17.4	Adipose_Subcutaneous	Overall	-2.06	7.04e-02
ENSG00000006025	OSBPL7	Whole_Blood	Overall	-0.63	7.04e-02
ENSG00000229246	LINC00377	Colon_Transverse	Overall	0.33	7.04e-02
ENSG00000110696	C11orf58	Adipose_Visceral_Omentum	Colon	0.39	7.04e-02
ENSG00000152904	GGPS1	Cells_EBV-transformed_lymphocytes	Rectal	0.54	7.04e-02
ENSG00000245937	LINC01184	Colon_Transverse	Distal	-2.21	7.04e-02
ENSG00000111432	FZD10	Colon_Sigmoid	Overall	1.81	7.04e-02
ENSG00000184840	TMED9	Cells_EBV-transformed_lymphocytes	Proximal	1.81	7.04e-02
ENSG00000129493	HEATR5A	Colon_Transverse	Rectal	-2.24	7.04e-02
ENSG00000171962	DRC3	Cells_EBV-transformed_lymphocytes	Distal	-1.12	7.04e-02
ENSG00000069275	NUCKS1	Colon_Sigmoid	Rectal	1.97	7.04e-02
ENSG00000101000	PROCR	Adipose_Subcutaneous	Colon	0.55	7.05e-02
ENSG00000133739	LRRCC1	Whole_Blood	Female	-2.03	7.05e-02
ENSG00000021826	CPS1	Adipose_Subcutaneous	Female	-1.84	7.05e-02
ENSG00000183495	EP400	Cells_EBV-transformed_lymphocytes	Female	0	7.05e-02
ENSG00000198742	SMURF1	Adipose_Subcutaneous	Proximal	1.96	7.05e-02
ENSG00000177239	MAN1B1	Adipose_Visceral_Omentum	Proximal	-1.53	7.05e-02
ENSG00000006327	TNFRSF12A	Colon_Transverse	Male	0.31	7.05e-02
ENSG00000134028	ADAMDEC1	Adipose_Subcutaneous	Overall	1.61	7.05e-02
ENSG00000005381	MPO	Colon_Sigmoid	Overall	0.18	7.05e-02
ENSG00000232470	RP11-313D6.3	Colon_Transverse	Overall	-0.53	7.05e-02
ENSG00000151208	DLG5	Cells_EBV-transformed_lymphocytes	Colon	-0.81	7.05e-02
ENSG00000107164	FUBP3	Whole_Blood	Male	1.07	7.05e-02
ENSG00000071073	MGAT4A	Adipose_Visceral_Omentum	Proximal	-0.1	7.06e-02
ENSG00000231881	RP5-1120P11.3	Cells_EBV-transformed_lymphocytes	Overall	1.81	7.06e-02
ENSG00000002549	LAP3	Cells_EBV-transformed_lymphocytes	Rectal	-0.36	7.06e-02
ENSG00000197124	ZNF682	Colon_Sigmoid	Female	0.89	7.06e-02
ENSG00000107159	CA9	Cells_EBV-transformed_lymphocytes	Colon	-0.38	7.06e-02
ENSG00000121579	NAA50	Cells_EBV-transformed_lymphocytes	Distal	0.63	7.06e-02
ENSG00000162735	PEX19	Cells_EBV-transformed_lymphocytes	Distal	0.93	7.06e-02
ENSG00000112486	CCR6	Adipose_Subcutaneous	Female	-0.58	7.06e-02
ENSG00000140459	CYP11A1	Colon_Transverse	Colon	1.69	7.06e-02
ENSG00000104537	ANXA13	Adipose_Visceral_Omentum	Distal	0.17	7.06e-02
ENSG00000148516	ZEB1	Cells_EBV-transformed_lymphocytes	Rectal	1.81	7.06e-02
ENSG00000171130	ATP6V0E2	Cells_EBV-transformed_lymphocytes	Rectal	1.02	7.06e-02
ENSG00000108518	PFN1	Cells_EBV-transformed_lymphocytes	Female	-1.44	7.06e-02
ENSG00000198077	CYP2A7	Adipose_Visceral_Omentum	Male	-0.13	7.06e-02
ENSG00000261019	RP11-111K18.2	Colon_Transverse	Female	1.37	7.06e-02
ENSG00000040531	CTNS	Colon_Sigmoid	Distal	1.91	7.06e-02
ENSG00000112874	NUDT12	Whole_Blood	Proximal	2.16	7.06e-02
ENSG00000260032	NORAD	Adipose_Subcutaneous	Rectal	1.81	7.07e-02
ENSG00000011600	TYROBP	Adipose_Visceral_Omentum	Distal	0.67	7.07e-02
ENSG00000147677	EIF3H	Colon_Transverse	Proximal	1.41	7.07e-02
ENSG00000119720	NRDE2	Adipose_Visceral_Omentum	Rectal	1.81	7.07e-02
ENSG00000026297	RNASET2	Colon_Sigmoid	Colon	-0.48	7.07e-02
ENSG00000215712	TMEM242	Colon_Sigmoid	Rectal	-1.6	7.07e-02
ENSG00000176358	TAC4	Colon_Transverse	Overall	-0.9	7.07e-02
ENSG00000149084	HSD17B12	Colon_Sigmoid	Distal	-1.32	7.07e-02
ENSG00000257594	GALNT4	Cells_EBV-transformed_lymphocytes	Male	-0.52	7.07e-02
ENSG00000153250	RBMS1	Whole_Blood	Proximal	0.09	7.07e-02
ENSG00000167664	TMIGD2	Cells_EBV-transformed_lymphocytes	Rectal	0.25	7.07e-02
ENSG00000177943	MAMDC4	Adipose_Visceral_Omentum	Distal	-1.38	7.07e-02
ENSG00000181656	GPR88	Colon_Sigmoid	Distal	-1.96	7.08e-02
ENSG00000065882	TBC1D1	Adipose_Subcutaneous	Rectal	2.12	7.08e-02
ENSG00000134531	EMP1	Adipose_Visceral_Omentum	Rectal	-0.6	7.08e-02
ENSG00000129535	NRL	Adipose_Subcutaneous	Colon	-0.94	7.08e-02
ENSG00000271046	RP11-138I18.2	Cells_EBV-transformed_lymphocytes	Distal	1.31	7.08e-02
ENSG00000172893	DHCR7	Adipose_Visceral_Omentum	Rectal	0.21	7.08e-02
ENSG00000166200	COPS2	Whole_Blood	Male	-1.79	7.08e-02
ENSG00000130940	CASZ1	Colon_Transverse	Overall	1.81	7.08e-02
ENSG00000101182	PSMA7	Cells_EBV-transformed_lymphocytes	Overall	-1.91	7.08e-02
ENSG00000253508	RP1-170O19.14	Colon_Transverse	Proximal	-1.81	7.08e-02
ENSG00000017797	RALBP1	Colon_Transverse	Female	0.36	7.09e-02
ENSG00000162520	SYNC	Adipose_Subcutaneous	Overall	-1.76	7.09e-02
ENSG00000273136	NBPF26	Cells_EBV-transformed_lymphocytes	Colon	0.92	7.09e-02
ENSG00000264695	RP11-178F10.2	Whole_Blood	Overall	-1.81	7.09e-02
ENSG00000166845	C18orf54	Adipose_Visceral_Omentum	Colon	1.58	7.09e-02
ENSG00000232629	HLA-DQB2	Adipose_Subcutaneous	Distal	1.28	7.09e-02
ENSG00000006016	CRLF1	Adipose_Visceral_Omentum	Distal	-0.86	7.09e-02
ENSG00000272933	RP11-47A8.5	Adipose_Subcutaneous	Proximal	-1.81	7.09e-02
ENSG00000160285	LSS	Colon_Sigmoid	Female	-1.74	7.09e-02
ENSG00000108823	SGCA	Cells_EBV-transformed_lymphocytes	Distal	-0.79	7.09e-02
ENSG00000205730	ITPRIPL2	Adipose_Visceral_Omentum	Overall	-1.81	7.09e-02
ENSG00000140675	SLC5A2	Colon_Sigmoid	Colon	-0.28	7.09e-02
ENSG00000172159	FRMD3	Cells_EBV-transformed_lymphocytes	Proximal	-0.94	7.09e-02
ENSG00000238121	LINC00426	Colon_Transverse	Proximal	-0.06	7.09e-02
ENSG00000165669	FAM204A	Colon_Sigmoid	Proximal	-0.15	7.09e-02
ENSG00000114854	TNNC1	Cells_EBV-transformed_lymphocytes	Female	-1.85	7.09e-02
ENSG00000131584	ACAP3	Adipose_Subcutaneous	Proximal	-1.94	7.09e-02
ENSG00000163349	HIPK1	Cells_EBV-transformed_lymphocytes	Rectal	0.24	7.09e-02
ENSG00000198513	ATL1	Cells_EBV-transformed_lymphocytes	Female	-0.36	7.10e-02
ENSG00000260947	RP11-384P7.7	Adipose_Subcutaneous	Female	-1.15	7.10e-02
ENSG00000104442	ARMC1	Cells_EBV-transformed_lymphocytes	Colon	1.89	7.10e-02
ENSG00000235098	ANKRD65	Colon_Transverse	Distal	-1.77	7.10e-02
ENSG00000187961	KLHL17	Colon_Transverse	Distal	-2.07	7.10e-02
ENSG00000111729	CLEC4A	Adipose_Visceral_Omentum	Overall	-2.18	7.10e-02
ENSG00000178878	APOLD1	Whole_Blood	Female	0.06	7.10e-02
ENSG00000198829	SUCNR1	Colon_Transverse	Colon	-1.52	7.10e-02
ENSG00000146122	DAAM2	Whole_Blood	Overall	0.48	7.10e-02
ENSG00000049618	ARID1B	Adipose_Subcutaneous	Male	0.6	7.10e-02
ENSG00000168081	PNOC	Colon_Transverse	Overall	1.56	7.10e-02
ENSG00000168404	MLKL	Whole_Blood	Male	-1.11	7.10e-02
ENSG00000128564	VGF	Colon_Transverse	Proximal	-1.81	7.10e-02
ENSG00000204291	COL15A1	Adipose_Visceral_Omentum	Distal	1.18	7.10e-02
ENSG00000236990	RP11-433J20.1	Adipose_Subcutaneous	Distal	-2.24	7.10e-02
ENSG00000185101	ANO9	Cells_EBV-transformed_lymphocytes	Distal	-1.18	7.10e-02
ENSG00000151729	SLC25A4	Colon_Sigmoid	Proximal	1.18	7.11e-02
ENSG00000133574	GIMAP4	Cells_EBV-transformed_lymphocytes	Colon	-0.82	7.11e-02
ENSG00000267603	LINC01028	Adipose_Subcutaneous	Rectal	1.68	7.11e-02
ENSG00000134760	DSG1	Adipose_Subcutaneous	Overall	0	7.11e-02
ENSG00000136235	GPNMB	Adipose_Subcutaneous	Colon	-2.25	7.11e-02
ENSG00000176476	SGF29	Colon_Sigmoid	Distal	-1.34	7.11e-02
ENSG00000138640	FAM13A	Adipose_Subcutaneous	Overall	0.73	7.11e-02
ENSG00000134198	TSPAN2	Adipose_Subcutaneous	Overall	-0.49	7.11e-02
ENSG00000070729	CNGB1	Whole_Blood	Male	-1.8	7.11e-02
ENSG00000131165	CHMP1A	Cells_EBV-transformed_lymphocytes	Overall	-0.12	7.11e-02
ENSG00000149782	PLCB3	Colon_Sigmoid	Distal	-0.17	7.11e-02
ENSG00000167747	C19orf48	Cells_EBV-transformed_lymphocytes	Distal	0.27	7.11e-02
ENSG00000122870	BICC1	Adipose_Visceral_Omentum	Female	-1.73	7.11e-02
ENSG00000177710	SLC35G5	Whole_Blood	Colon	1.21	7.11e-02
ENSG00000214293	APTR	Colon_Sigmoid	Rectal	1.22	7.11e-02
ENSG00000007372	PAX6	Colon_Transverse	Colon	1.8	7.11e-02
ENSG00000151150	ANK3	Colon_Transverse	Proximal	-0.02	7.11e-02
ENSG00000140459	CYP11A1	Colon_Sigmoid	Male	1.78	7.12e-02
ENSG00000108175	ZMIZ1	Cells_EBV-transformed_lymphocytes	Overall	-1.8	7.12e-02
ENSG00000196376	SLC35F1	Colon_Transverse	Distal	0.52	7.12e-02
ENSG00000116783	TNNI3K	Adipose_Visceral_Omentum	Male	-1.5	7.12e-02
ENSG00000134318	ROCK2	Whole_Blood	Overall	1.73	7.12e-02
ENSG00000231817	LINC01198	Adipose_Visceral_Omentum	Overall	-1.01	7.12e-02
ENSG00000100030	MAPK1	Whole_Blood	Distal	-0.47	7.12e-02
ENSG00000253688	RP11-567J20.2	Colon_Sigmoid	Overall	-1.8	7.12e-02
ENSG00000113231	PDE8B	Colon_Transverse	Colon	0.1	7.12e-02
ENSG00000137265	IRF4	Colon_Transverse	Colon	-1.24	7.12e-02
ENSG00000247624	CPEB2-AS1	Colon_Sigmoid	Distal	-1.8	7.12e-02
ENSG00000132196	HSD17B7	Adipose_Subcutaneous	Female	-1.67	7.12e-02
ENSG00000204001	LCN8	Colon_Transverse	Proximal	-1.56	7.12e-02
ENSG00000158623	COPG2	Adipose_Visceral_Omentum	Overall	-2.2	7.13e-02
ENSG00000258315	C17orf49	Colon_Sigmoid	Female	-0.01	7.13e-02
ENSG00000162377	COA7	Adipose_Visceral_Omentum	Colon	-0.47	7.13e-02
ENSG00000074370	ATP2A3	Colon_Sigmoid	Rectal	-1.36	7.13e-02
ENSG00000188732	FAM221A	Cells_EBV-transformed_lymphocytes	Female	-0.37	7.13e-02
ENSG00000124104	SNX21	Whole_Blood	Distal	0.53	7.13e-02
ENSG00000250620	RP11-91J3.3	Adipose_Subcutaneous	Rectal	1.8	7.13e-02
ENSG00000186891	TNFRSF18	Colon_Transverse	Colon	-1.36	7.13e-02
ENSG00000129158	SERGEF	Adipose_Visceral_Omentum	Colon	1.56	7.13e-02
ENSG00000197170	PSMD12	Adipose_Subcutaneous	Rectal	1.8	7.13e-02
ENSG00000134245	WNT2B	Colon_Sigmoid	Proximal	-1.78	7.13e-02
ENSG00000182372	CLN8	Whole_Blood	Distal	2.34	7.13e-02
ENSG00000070018	LRP6	Adipose_Visceral_Omentum	Distal	-1.73	7.13e-02
ENSG00000108406	DHX40	Colon_Sigmoid	Male	1.93	7.13e-02
ENSG00000141741	MIEN1	Colon_Sigmoid	Male	1.04	7.14e-02
ENSG00000171989	LDHAL6B	Adipose_Visceral_Omentum	Distal	1.29	7.14e-02
ENSG00000163536	SERPINI1	Adipose_Visceral_Omentum	Rectal	-2.2	7.14e-02
ENSG00000147601	TERF1	Adipose_Visceral_Omentum	Male	-1.8	7.14e-02
ENSG00000140993	TIGD7	Cells_EBV-transformed_lymphocytes	Colon	-2.05	7.14e-02
ENSG00000008018	PSMB1	Whole_Blood	Overall	-0.93	7.14e-02
ENSG00000116106	EPHA4	Adipose_Subcutaneous	Distal	0.99	7.14e-02
ENSG00000179603	GRM8	Cells_EBV-transformed_lymphocytes	Distal	-1.57	7.14e-02
ENSG00000258404	RP11-1029J19.5	Adipose_Subcutaneous	Rectal	1.8	7.14e-02
ENSG00000158220	ESYT3	Colon_Sigmoid	Overall	-0.45	7.14e-02
ENSG00000100243	CYB5R3	Colon_Transverse	Distal	-0.43	7.14e-02
ENSG00000088247	KHSRP	Whole_Blood	Colon	-1.85	7.14e-02
ENSG00000167183	PRR15L	Adipose_Visceral_Omentum	Female	0.05	7.14e-02
ENSG00000198010	DLGAP2	Colon_Transverse	Male	1.34	7.14e-02
ENSG00000145050	MANF	Whole_Blood	Colon	-0.89	7.14e-02
ENSG00000248636	RP11-768F21.1	Adipose_Visceral_Omentum	Rectal	0.82	7.14e-02
ENSG00000066654	THUMPD1	Colon_Transverse	Distal	1.4	7.14e-02
ENSG00000283422	RP11-256L6.5	Colon_Transverse	Male	1.8	7.14e-02
ENSG00000198003	CCDC151	Colon_Transverse	Rectal	1.8	7.14e-02
ENSG00000140675	SLC5A2	Colon_Sigmoid	Overall	-0.56	7.14e-02
ENSG00000022556	NLRP2	Colon_Sigmoid	Rectal	-0.44	7.14e-02
ENSG00000197273	GUCA2A	Colon_Transverse	Rectal	1.8	7.15e-02
ENSG00000140090	SLC24A4	Colon_Sigmoid	Overall	-0.21	7.15e-02
ENSG00000125991	ERGIC3	Whole_Blood	Proximal	-1.39	7.15e-02
ENSG00000263961	C1orf186	Whole_Blood	Distal	1.8	7.15e-02
ENSG00000104129	DNAJC17	Adipose_Subcutaneous	Female	-1.79	7.15e-02
ENSG00000243789	JMJD7	Adipose_Visceral_Omentum	Colon	1.89	7.15e-02
ENSG00000144655	CSRNP1	Adipose_Subcutaneous	Proximal	0.99	7.15e-02
ENSG00000126261	UBA2	Adipose_Visceral_Omentum	Rectal	0.75	7.15e-02
ENSG00000272800	RP11-438L19.1	Colon_Transverse	Female	0.35	7.15e-02
ENSG00000180245	RRH	Colon_Sigmoid	Male	-1.8	7.16e-02
ENSG00000165030	NFIL3	Adipose_Visceral_Omentum	Proximal	-1.6	7.16e-02
ENSG00000001084	GCLC	Cells_EBV-transformed_lymphocytes	Rectal	-0.9	7.16e-02
ENSG00000189180	ZNF33A	Whole_Blood	Proximal	-1.38	7.16e-02
ENSG00000121690	DEPDC7	Colon_Transverse	Colon	-0.82	7.16e-02
ENSG00000174165	ZDHHC24	Adipose_Subcutaneous	Colon	-1.17	7.16e-02
ENSG00000124784	RIOK1	Cells_EBV-transformed_lymphocytes	Female	-0.03	7.16e-02
ENSG00000183475	ASB7	Whole_Blood	Colon	1.38	7.16e-02
ENSG00000175606	TMEM70	Whole_Blood	Colon	-0.02	7.16e-02
ENSG00000175646	PRM1	Colon_Transverse	Rectal	1.8	7.16e-02
ENSG00000183762	KREMEN1	Colon_Sigmoid	Distal	-0.72	7.16e-02
ENSG00000158473	CD1D	Adipose_Subcutaneous	Female	0.09	7.17e-02
ENSG00000142002	DPP9	Colon_Transverse	Male	1.36	7.17e-02
ENSG00000135677	GNS	Adipose_Subcutaneous	Proximal	0.11	7.17e-02
ENSG00000048392	RRM2B	Whole_Blood	Proximal	0.07	7.17e-02
ENSG00000235718	MFRP	Adipose_Subcutaneous	Male	-1.8	7.17e-02
ENSG00000148700	ADD3	Cells_EBV-transformed_lymphocytes	Proximal	0.11	7.17e-02
ENSG00000013561	RNF14	Whole_Blood	Overall	-1.77	7.17e-02
ENSG00000256269	HMBS	Adipose_Subcutaneous	Overall	1.73	7.17e-02
ENSG00000099840	IZUMO4	Adipose_Visceral_Omentum	Proximal	0.08	7.17e-02
ENSG00000063241	ISOC2	Adipose_Subcutaneous	Colon	-0.49	7.17e-02
ENSG00000005339	CREBBP	Adipose_Subcutaneous	Proximal	-1.8	7.17e-02
ENSG00000185650	ZFP36L1	Adipose_Subcutaneous	Male	1.52	7.18e-02
ENSG00000183087	GAS6	Adipose_Subcutaneous	Female	-0.54	7.18e-02
ENSG00000100263	RHBDD3	Colon_Transverse	Distal	0.03	7.18e-02
ENSG00000152556	PFKM	Adipose_Subcutaneous	Proximal	-1.75	7.18e-02
ENSG00000100483	VCPKMT	Adipose_Subcutaneous	Colon	-1.2	7.18e-02
ENSG00000164935	DCSTAMP	Adipose_Subcutaneous	Female	-1.8	7.18e-02
ENSG00000130714	POMT1	Whole_Blood	Female	1.61	7.18e-02
ENSG00000184640	SEPT9	Colon_Transverse	Distal	1.7	7.18e-02
ENSG00000182103	FAM181B	Adipose_Visceral_Omentum	Proximal	1.8	7.18e-02
ENSG00000166704	ZNF606	Adipose_Subcutaneous	Distal	-1.5	7.18e-02
ENSG00000142675	CNKSR1	Whole_Blood	Female	-0.47	7.18e-02
ENSG00000103342	GSPT1	Whole_Blood	Distal	0.95	7.18e-02
ENSG00000248455	LINC02217	Whole_Blood	Distal	1.8	7.18e-02
ENSG00000180008	SOCS4	Cells_EBV-transformed_lymphocytes	Male	1.58	7.18e-02
ENSG00000081985	IL12RB2	Whole_Blood	Colon	-0.34	7.18e-02
ENSG00000131653	TRAF7	Adipose_Visceral_Omentum	Rectal	1.8	7.18e-02
ENSG00000185561	TLCD2	Adipose_Visceral_Omentum	Colon	0.28	7.19e-02
ENSG00000125945	ZNF436	Whole_Blood	Overall	0.29	7.19e-02
ENSG00000140682	TGFB1I1	Colon_Transverse	Colon	1.55	7.19e-02
ENSG00000070785	EIF2B3	Colon_Sigmoid	Male	1.19	7.19e-02
ENSG00000132821	VSTM2L	Cells_EBV-transformed_lymphocytes	Male	0.51	7.19e-02
ENSG00000103064	SLC7A6	Colon_Transverse	Overall	1.29	7.19e-02
ENSG00000272341	RP1-151F17.2	Whole_Blood	Distal	-1.69	7.19e-02
ENSG00000163092	XIRP2	Adipose_Visceral_Omentum	Colon	-1.8	7.19e-02
ENSG00000146399	TAAR1	Whole_Blood	Male	1.8	7.19e-02
ENSG00000177989	ODF3B	Adipose_Visceral_Omentum	Distal	-0.11	7.19e-02
ENSG00000134899	ERCC5	Colon_Sigmoid	Distal	-0.14	7.19e-02
ENSG00000000460	C1orf112	Adipose_Subcutaneous	Rectal	-0.57	7.19e-02
ENSG00000225498	AC002064.5	Adipose_Subcutaneous	Overall	2.1	7.19e-02
ENSG00000145545	SRD5A1	Colon_Sigmoid	Male	1.41	7.19e-02
ENSG00000100395	L3MBTL2	Cells_EBV-transformed_lymphocytes	Rectal	-1.8	7.20e-02
ENSG00000214078	CPNE1	Adipose_Subcutaneous	Male	-1.78	7.20e-02
ENSG00000198771	RCSD1	Colon_Sigmoid	Male	0.15	7.20e-02
ENSG00000131127	ZNF141	Whole_Blood	Female	-0.29	7.20e-02
ENSG00000027644	INSRR	Adipose_Visceral_Omentum	Rectal	0.66	7.20e-02
ENSG00000143537	ADAM15	Adipose_Subcutaneous	Colon	1.38	7.20e-02
ENSG00000092871	RFFL	Cells_EBV-transformed_lymphocytes	Female	0.48	7.20e-02
ENSG00000114030	KPNA1	Adipose_Subcutaneous	Proximal	0.72	7.20e-02
ENSG00000086827	ZW10	Adipose_Visceral_Omentum	Male	1.8	7.20e-02
ENSG00000185105	MYADML2	Colon_Transverse	Rectal	0.42	7.20e-02
ENSG00000008405	CRY1	Whole_Blood	Male	1.48	7.20e-02
ENSG00000262655	SPON1	Adipose_Subcutaneous	Female	-1.45	7.20e-02
ENSG00000197872	FAM49A	Colon_Sigmoid	Proximal	-0.92	7.20e-02
ENSG00000182827	ACBD3	Whole_Blood	Female	0.05	7.20e-02
ENSG00000143036	SLC44A3	Adipose_Subcutaneous	Rectal	-1.01	7.20e-02
ENSG00000163823	CCR1	Cells_EBV-transformed_lymphocytes	Female	2.03	7.20e-02
ENSG00000185955	C7orf61	Colon_Sigmoid	Male	1.85	7.20e-02
ENSG00000205730	ITPRIPL2	Cells_EBV-transformed_lymphocytes	Proximal	-1.8	7.20e-02
ENSG00000168538	TRAPPC11	Colon_Transverse	Female	0.49	7.21e-02
ENSG00000137504	CREBZF	Adipose_Visceral_Omentum	Female	-0.07	7.21e-02
ENSG00000182676	PPP1R27	Whole_Blood	Distal	0.93	7.21e-02
ENSG00000233393	AP000688.29	Colon_Sigmoid	Proximal	1.22	7.21e-02
ENSG00000269967	RP11-84A19.4	Adipose_Subcutaneous	Male	1.8	7.21e-02
ENSG00000169599	NFU1	Adipose_Visceral_Omentum	Male	-2.23	7.21e-02
ENSG00000168906	MAT2A	Colon_Sigmoid	Colon	-0.27	7.21e-02
ENSG00000165131	C7orf34	Adipose_Visceral_Omentum	Male	-0.35	7.21e-02
ENSG00000151694	ADAM17	Colon_Transverse	Colon	2.16	7.21e-02
ENSG00000163428	LRRC58	Colon_Sigmoid	Distal	-1.66	7.21e-02
ENSG00000186472	PCLO	Adipose_Visceral_Omentum	Male	-1.02	7.21e-02
ENSG00000088827	SIGLEC1	Colon_Transverse	Overall	-1.8	7.21e-02
ENSG00000174482	LINGO2	Adipose_Subcutaneous	Male	0.27	7.21e-02
ENSG00000154265	ABCA5	Adipose_Subcutaneous	Colon	-0.67	7.22e-02
ENSG00000204613	TRIM10	Whole_Blood	Male	-1.46	7.22e-02
ENSG00000135535	CD164	Whole_Blood	Male	0.52	7.22e-02
ENSG00000166471	TMEM41B	Colon_Sigmoid	Proximal	-0.57	7.22e-02
ENSG00000111906	HDDC2	Adipose_Visceral_Omentum	Female	1.75	7.22e-02
ENSG00000112419	PHACTR2	Colon_Transverse	Colon	-1.58	7.22e-02
ENSG00000150477	KIAA1328	Colon_Transverse	Rectal	1.83	7.22e-02
ENSG00000167711	SERPINF2	Adipose_Visceral_Omentum	Colon	2.06	7.22e-02
ENSG00000131849	ZNF132	Whole_Blood	Female	-1.79	7.22e-02
ENSG00000232748	RP11-196G11.6	Colon_Transverse	Overall	-2.19	7.22e-02
ENSG00000133321	RARRES3	Colon_Transverse	Male	1.8	7.22e-02
ENSG00000185379	RAD51D	Adipose_Visceral_Omentum	Colon	-0.82	7.23e-02
ENSG00000059758	CDK17	Whole_Blood	Overall	-1.15	7.23e-02
ENSG00000144040	SFXN5	Colon_Transverse	Female	0.89	7.23e-02
ENSG00000205213	LGR4	Adipose_Visceral_Omentum	Male	-1.66	7.23e-02
ENSG00000203757	OR6K3	Whole_Blood	Male	1.8	7.23e-02
ENSG00000101407	TTI1	Colon_Sigmoid	Male	1.33	7.23e-02
ENSG00000261000	RP11-534L20.5	Colon_Transverse	Proximal	-1.78	7.23e-02
ENSG00000138483	CCDC54	Colon_Sigmoid	Male	-1.8	7.23e-02
ENSG00000179862	CITED4	Colon_Transverse	Female	0.09	7.23e-02
ENSG00000174177	CTU2	Adipose_Subcutaneous	Rectal	0.33	7.23e-02
ENSG00000167483	FAM129C	Adipose_Subcutaneous	Proximal	-1.33	7.23e-02
ENSG00000115520	COQ10B	Adipose_Visceral_Omentum	Proximal	-0.45	7.23e-02
ENSG00000100393	EP300	Cells_EBV-transformed_lymphocytes	Overall	1.87	7.23e-02
ENSG00000172765	TMCC1	Adipose_Subcutaneous	Male	1.04	7.23e-02
ENSG00000224383	PRR29	Colon_Sigmoid	Female	1.85	7.23e-02
ENSG00000186318	BACE1	Adipose_Visceral_Omentum	Proximal	1.09	7.24e-02
ENSG00000189042	ZNF567	Cells_EBV-transformed_lymphocytes	Overall	1.02	7.24e-02
ENSG00000174373	RALGAPA1	Colon_Sigmoid	Colon	-1.78	7.24e-02
ENSG00000185519	FAM131C	Adipose_Visceral_Omentum	Colon	-0.04	7.24e-02
ENSG00000176171	BNIP3	Adipose_Subcutaneous	Proximal	0.34	7.24e-02
ENSG00000213199	ASIC3	Colon_Transverse	Overall	-1.39	7.24e-02
ENSG00000156395	SORCS3	Colon_Sigmoid	Male	0.37	7.24e-02
ENSG00000111275	ALDH2	Adipose_Subcutaneous	Rectal	-2.14	7.24e-02
ENSG00000266256	LINC00683	Colon_Sigmoid	Overall	-1.8	7.24e-02
ENSG00000086696	HSD17B2	Adipose_Visceral_Omentum	Male	1.8	7.24e-02
ENSG00000113282	CLINT1	Whole_Blood	Distal	-0.87	7.24e-02
ENSG00000113712	CSNK1A1	Adipose_Subcutaneous	Overall	-0.01	7.24e-02
ENSG00000273008	RP11-351D16.3	Cells_EBV-transformed_lymphocytes	Distal	0.32	7.24e-02
ENSG00000232850	PTGES2-AS1	Cells_EBV-transformed_lymphocytes	Male	-1.78	7.24e-02
ENSG00000111432	FZD10	Colon_Sigmoid	Rectal	1.8	7.25e-02
ENSG00000105011	ASF1B	Cells_EBV-transformed_lymphocytes	Rectal	1.07	7.25e-02
ENSG00000167964	RAB26	Colon_Transverse	Female	0.96	7.25e-02
ENSG00000100253	MIOX	Whole_Blood	Proximal	-1.53	7.25e-02
ENSG00000111348	ARHGDIB	Adipose_Subcutaneous	Colon	0.06	7.25e-02
ENSG00000231298	LINC00704	Colon_Transverse	Colon	-0.07	7.25e-02
ENSG00000112406	HECA	Colon_Transverse	Rectal	1.8	7.25e-02
ENSG00000172724	CCL19	Adipose_Subcutaneous	Distal	-1.8	7.25e-02
ENSG00000182463	TSHZ2	Adipose_Subcutaneous	Colon	2.04	7.25e-02
ENSG00000136315	RP11-84C10.2	Whole_Blood	Male	-1.81	7.25e-02
ENSG00000179588	ZFPM1	Adipose_Visceral_Omentum	Distal	1.03	7.25e-02
ENSG00000167874	TMEM88	Colon_Sigmoid	Overall	-2.18	7.25e-02
ENSG00000108510	MED13	Cells_EBV-transformed_lymphocytes	Rectal	-1.8	7.25e-02
ENSG00000145649	GZMA	Colon_Sigmoid	Overall	-1.8	7.25e-02
ENSG00000241151	LINC02066	Adipose_Subcutaneous	Rectal	-1.8	7.26e-02
ENSG00000147457	CHMP7	Whole_Blood	Proximal	-0.97	7.26e-02
ENSG00000150316	CWC15	Adipose_Visceral_Omentum	Colon	1.34	7.26e-02
ENSG00000101473	ACOT8	Whole_Blood	Proximal	-2.02	7.26e-02
ENSG00000104381	GDAP1	Colon_Transverse	Rectal	-2.27	7.26e-02
ENSG00000154589	LY96	Adipose_Visceral_Omentum	Colon	0	7.26e-02
ENSG00000034239	EFCAB1	Adipose_Visceral_Omentum	Distal	-1.79	7.26e-02
ENSG00000102935	ZNF423	Adipose_Visceral_Omentum	Male	-1.8	7.26e-02
ENSG00000117691	NENF	Whole_Blood	Colon	-1.58	7.26e-02
ENSG00000272892	RP11-57G10.8	Adipose_Subcutaneous	Distal	-1.8	7.26e-02
ENSG00000070601	FRMPD1	Colon_Transverse	Colon	-0.86	7.26e-02
ENSG00000244620	AL122127.25	Cells_EBV-transformed_lymphocytes	Colon	-1.83	7.26e-02
ENSG00000255458	RP11-539G18.3	Adipose_Subcutaneous	Distal	-1.56	7.26e-02
ENSG00000125835	SNRPB	Cells_EBV-transformed_lymphocytes	Overall	1.88	7.26e-02
ENSG00000048028	USP28	Colon_Sigmoid	Colon	0.31	7.26e-02
ENSG00000188295	ZNF669	Adipose_Visceral_Omentum	Overall	-0.19	7.26e-02
ENSG00000173933	RBM4	Adipose_Visceral_Omentum	Colon	-1.16	7.26e-02
ENSG00000073008	PVR	Colon_Transverse	Colon	-1.01	7.26e-02
ENSG00000182175	RGMA	Adipose_Visceral_Omentum	Overall	-1.8	7.26e-02
ENSG00000082153	BZW1	Adipose_Subcutaneous	Rectal	1.27	7.26e-02
ENSG00000274897	PANO1	Adipose_Subcutaneous	Distal	1.31	7.26e-02
ENSG00000197757	HOXC6	Colon_Transverse	Colon	-1.8	7.27e-02
ENSG00000266904	LINC00663	Colon_Sigmoid	Female	1.75	7.27e-02
ENSG00000186868	MAPT	Colon_Transverse	Colon	1.79	7.27e-02
ENSG00000182566	CLEC4G	Colon_Transverse	Colon	-0.45	7.27e-02
ENSG00000140988	RPS2	Colon_Sigmoid	Overall	0.15	7.27e-02
ENSG00000160113	NR2F6	Colon_Sigmoid	Male	0.94	7.27e-02
ENSG00000112972	HMGCS1	Colon_Transverse	Male	1.06	7.27e-02
ENSG00000188517	COL25A1	Adipose_Subcutaneous	Proximal	1.8	7.27e-02
ENSG00000168062	BATF2	Colon_Sigmoid	Male	-0.37	7.27e-02
ENSG00000261794	GOLGA8H	Adipose_Subcutaneous	Proximal	1.79	7.27e-02
ENSG00000124532	MRS2	Colon_Sigmoid	Overall	-1.6	7.27e-02
ENSG00000162959	MEMO1	Cells_EBV-transformed_lymphocytes	Male	0.43	7.27e-02
ENSG00000217455	AC091801.1	Adipose_Subcutaneous	Rectal	-2.12	7.27e-02
ENSG00000162734	PEA15	Adipose_Subcutaneous	Distal	-2.21	7.27e-02
ENSG00000204544	MUC21	Colon_Transverse	Overall	1.79	7.27e-02
ENSG00000177352	CCDC71	Colon_Transverse	Proximal	-1.19	7.27e-02
ENSG00000274712	RP11-147L13.15	Colon_Sigmoid	Female	-1.16	7.27e-02
ENSG00000116711	PLA2G4A	Whole_Blood	Colon	1.79	7.27e-02
ENSG00000057935	MTA3	Adipose_Subcutaneous	Overall	-1.41	7.28e-02
ENSG00000112874	NUDT12	Whole_Blood	Female	1.23	7.28e-02
ENSG00000139291	TMEM19	Cells_EBV-transformed_lymphocytes	Proximal	2.15	7.28e-02
ENSG00000179593	ALOX15B	Colon_Transverse	Distal	-0.99	7.28e-02
ENSG00000171723	GPHN	Whole_Blood	Overall	0.01	7.28e-02
ENSG00000104904	OAZ1	Adipose_Subcutaneous	Proximal	-1.11	7.28e-02
ENSG00000083093	PALB2	Colon_Sigmoid	Overall	-0.15	7.28e-02
ENSG00000164830	OXR1	Adipose_Subcutaneous	Male	1.52	7.28e-02
ENSG00000114648	KLHL18	Adipose_Subcutaneous	Rectal	1.79	7.28e-02
ENSG00000185271	KLHL33	Cells_EBV-transformed_lymphocytes	Overall	1.3	7.28e-02
ENSG00000232118	BACH1-AS1	Adipose_Subcutaneous	Distal	-0.62	7.28e-02
ENSG00000182180	MRPS16	Whole_Blood	Distal	-1.46	7.28e-02
ENSG00000162512	SDC3	Adipose_Subcutaneous	Overall	-0.52	7.28e-02
ENSG00000003056	M6PR	Whole_Blood	Male	2.09	7.28e-02
ENSG00000112232	KHDRBS2	Adipose_Visceral_Omentum	Colon	0.17	7.28e-02
ENSG00000133612	AGAP3	Whole_Blood	Female	1.81	7.28e-02
ENSG00000266714	MYO15B	Colon_Sigmoid	Male	0.94	7.28e-02
ENSG00000042062	FAM65C	Adipose_Visceral_Omentum	Female	1.17	7.28e-02
ENSG00000116747	TROVE2	Colon_Sigmoid	Distal	0.67	7.28e-02
ENSG00000254087	LYN	Adipose_Subcutaneous	Colon	1.49	7.28e-02
ENSG00000130956	HABP4	Whole_Blood	Colon	-1.54	7.29e-02
ENSG00000180525	PRR26	Adipose_Subcutaneous	Rectal	-0.9	7.29e-02
ENSG00000166924	NYAP1	Adipose_Visceral_Omentum	Colon	-1.97	7.29e-02
ENSG00000181195	PENK	Adipose_Subcutaneous	Proximal	1.94	7.29e-02
ENSG00000164088	PPM1M	Adipose_Subcutaneous	Proximal	-0.52	7.29e-02
ENSG00000176444	CLK2	Cells_EBV-transformed_lymphocytes	Rectal	1.79	7.29e-02
ENSG00000123685	BATF3	Colon_Transverse	Overall	1.92	7.29e-02
ENSG00000173918	C1QTNF1	Colon_Sigmoid	Proximal	1.39	7.29e-02
ENSG00000164692	COL1A2	Adipose_Subcutaneous	Colon	0.76	7.29e-02
ENSG00000187051	RPS19BP1	Cells_EBV-transformed_lymphocytes	Colon	-1.79	7.29e-02
ENSG00000106263	EIF3B	Adipose_Subcutaneous	Male	-0.93	7.29e-02
ENSG00000062716	VMP1	Cells_EBV-transformed_lymphocytes	Male	1.11	7.29e-02
ENSG00000115085	ZAP70	Adipose_Subcutaneous	Colon	1.68	7.29e-02
ENSG00000169299	PGM2	Cells_EBV-transformed_lymphocytes	Female	1.19	7.29e-02
ENSG00000169718	DUS1L	Colon_Sigmoid	Colon	-1.79	7.29e-02
ENSG00000153714	LURAP1L	Colon_Transverse	Proximal	-1.28	7.29e-02
ENSG00000173715	C11orf80	Cells_EBV-transformed_lymphocytes	Overall	0.47	7.29e-02
ENSG00000265975	CTB-41I6.2	Adipose_Subcutaneous	Proximal	-0.78	7.29e-02
ENSG00000078124	ACER3	Colon_Transverse	Rectal	0.25	7.29e-02
ENSG00000141569	TRIM65	Cells_EBV-transformed_lymphocytes	Colon	-0.62	7.29e-02
ENSG00000111325	OGFOD2	Adipose_Subcutaneous	Male	-1.1	7.30e-02
ENSG00000173960	UBXN2A	Adipose_Subcutaneous	Overall	0.76	7.30e-02
ENSG00000272431	RP11-281O15.8	Colon_Sigmoid	Female	-1.79	7.30e-02
ENSG00000139055	ERP27	Adipose_Visceral_Omentum	Colon	2.24	7.30e-02
ENSG00000198722	UNC13B	Cells_EBV-transformed_lymphocytes	Colon	-1.79	7.30e-02
ENSG00000176720	BOK	Colon_Sigmoid	Proximal	2.23	7.30e-02
ENSG00000148655	C10orf11	Colon_Sigmoid	Distal	0.59	7.30e-02
ENSG00000078237	TIGAR	Whole_Blood	Colon	0.09	7.30e-02
ENSG00000137960	GIPC2	Adipose_Subcutaneous	Rectal	-0.01	7.30e-02
ENSG00000139410	SDSL	Colon_Sigmoid	Distal	-2.16	7.30e-02
ENSG00000184207	PGP	Colon_Sigmoid	Overall	2.07	7.30e-02
ENSG00000274386	TMEM269	Adipose_Visceral_Omentum	Male	-0.5	7.30e-02
ENSG00000234880	LINC00163	Adipose_Visceral_Omentum	Colon	1.79	7.30e-02
ENSG00000145214	DGKQ	Cells_EBV-transformed_lymphocytes	Overall	-1.48	7.30e-02
ENSG00000114650	SCAP	Whole_Blood	Overall	-0.92	7.30e-02
ENSG00000071894	CPSF1	Cells_EBV-transformed_lymphocytes	Rectal	-1.78	7.30e-02
ENSG00000170426	SDR9C7	Colon_Sigmoid	Female	1.39	7.30e-02
ENSG00000158234	FAIM	Adipose_Visceral_Omentum	Colon	-0.78	7.30e-02
ENSG00000174871	CNIH2	Colon_Transverse	Rectal	1.62	7.30e-02
ENSG00000134398	ERN2	Colon_Transverse	Overall	-1.79	7.30e-02
ENSG00000188511	C22orf34	Adipose_Visceral_Omentum	Distal	1.52	7.30e-02
ENSG00000105185	PDCD5	Adipose_Subcutaneous	Male	1.62	7.31e-02
ENSG00000143631	FLG	Whole_Blood	Distal	-0.62	7.31e-02
ENSG00000267272	LINC01140	Adipose_Subcutaneous	Overall	-1.08	7.31e-02
ENSG00000100764	PSMC1	Adipose_Subcutaneous	Distal	-1.78	7.31e-02
ENSG00000135999	EPC2	Whole_Blood	Male	1.79	7.31e-02
ENSG00000175003	SLC22A1	Adipose_Subcutaneous	Rectal	-1.22	7.31e-02
ENSG00000272799	RP11-474N24.6	Colon_Sigmoid	Proximal	0.64	7.31e-02
ENSG00000153789	FAM92B	Adipose_Visceral_Omentum	Overall	-0.77	7.31e-02
ENSG00000187862	TTC24	Cells_EBV-transformed_lymphocytes	Female	0.58	7.31e-02
ENSG00000197375	SLC22A5	Adipose_Subcutaneous	Distal	-2.19	7.31e-02
ENSG00000106031	HOXA13	Colon_Transverse	Colon	-1.79	7.31e-02
ENSG00000274267	HIST1H3B	Whole_Blood	Colon	-1.79	7.31e-02
ENSG00000108179	PPIF	Cells_EBV-transformed_lymphocytes	Male	-0.05	7.32e-02
ENSG00000157429	ZNF19	Whole_Blood	Overall	0.13	7.32e-02
ENSG00000112981	NME5	Cells_EBV-transformed_lymphocytes	Overall	1.79	7.32e-02
ENSG00000233725	LINC00284	Adipose_Subcutaneous	Proximal	1.79	7.32e-02
ENSG00000242515	UGT1A10	Colon_Transverse	Proximal	-1.79	7.32e-02
ENSG00000005513	SOX8	Colon_Sigmoid	Distal	-0.85	7.32e-02
ENSG00000133612	AGAP3	Colon_Sigmoid	Overall	1.62	7.32e-02
ENSG00000259494	MRPL46	Whole_Blood	Colon	-1.79	7.32e-02
ENSG00000146918	NCAPG2	Cells_EBV-transformed_lymphocytes	Female	0.31	7.32e-02
ENSG00000167395	ZNF646	Colon_Sigmoid	Overall	1.13	7.32e-02
ENSG00000137809	ITGA11	Adipose_Visceral_Omentum	Distal	-1.79	7.32e-02
ENSG00000142233	NTN5	Colon_Transverse	Colon	1.88	7.32e-02
ENSG00000124574	ABCC10	Adipose_Visceral_Omentum	Proximal	-0.79	7.32e-02
ENSG00000169499	PLEKHA2	Colon_Sigmoid	Overall	-1.06	7.32e-02
ENSG00000162241	SLC25A45	Adipose_Visceral_Omentum	Rectal	-1.79	7.32e-02
ENSG00000132825	PPP1R3D	Adipose_Subcutaneous	Female	-1.79	7.32e-02
ENSG00000141232	TOB1	Whole_Blood	Female	1.99	7.32e-02
ENSG00000156253	RWDD2B	Cells_EBV-transformed_lymphocytes	Male	-1.25	7.32e-02
ENSG00000177669	MBOAT4	Whole_Blood	Proximal	1.7	7.32e-02
ENSG00000148339	SLC25A25	Colon_Transverse	Rectal	-1.78	7.32e-02
ENSG00000254872	RP13-870H17.3	Colon_Transverse	Rectal	2.05	7.32e-02
ENSG00000196683	TOMM7	Adipose_Visceral_Omentum	Colon	2.06	7.32e-02
ENSG00000099953	MMP11	Colon_Transverse	Overall	-1.47	7.33e-02
ENSG00000140497	SCAMP2	Whole_Blood	Overall	-2.3	7.33e-02
ENSG00000009954	BAZ1B	Colon_Sigmoid	Colon	-1.75	7.33e-02
ENSG00000065491	TBC1D22B	Adipose_Visceral_Omentum	Rectal	1.79	7.33e-02
ENSG00000153029	MR1	Adipose_Subcutaneous	Distal	-1.21	7.33e-02
ENSG00000140650	PMM2	Colon_Sigmoid	Colon	-1.26	7.33e-02
ENSG00000269974	RP11-932O9.10	Colon_Sigmoid	Distal	-1.77	7.33e-02
ENSG00000087365	SF3B2	Adipose_Subcutaneous	Overall	-1.35	7.33e-02
ENSG00000272431	RP11-281O15.8	Colon_Sigmoid	Rectal	-1.79	7.33e-02
ENSG00000049247	UTS2	Colon_Transverse	Proximal	-1.83	7.33e-02
ENSG00000167397	VKORC1	Colon_Sigmoid	Female	-0.55	7.33e-02
ENSG00000173376	NDNF	Colon_Transverse	Female	-2.17	7.33e-02
ENSG00000111348	ARHGDIB	Adipose_Subcutaneous	Proximal	-0.3	7.33e-02
ENSG00000157765	SLC34A2	Cells_EBV-transformed_lymphocytes	Distal	-1.4	7.33e-02
ENSG00000068912	ERLEC1	Cells_EBV-transformed_lymphocytes	Distal	0.86	7.33e-02
ENSG00000266877	RP1-41C23.1	Adipose_Visceral_Omentum	Proximal	1.79	7.33e-02
ENSG00000113209	PCDHB5	Adipose_Visceral_Omentum	Female	1.38	7.34e-02
ENSG00000177791	MYOZ1	Adipose_Subcutaneous	Distal	1.79	7.34e-02
ENSG00000110958	PTGES3	Cells_EBV-transformed_lymphocytes	Male	-1.22	7.34e-02
ENSG00000186765	FSCN2	Colon_Sigmoid	Overall	0.86	7.34e-02
ENSG00000059758	CDK17	Whole_Blood	Female	-0.62	7.34e-02
ENSG00000260977	RP11-333I13.1	Adipose_Visceral_Omentum	Proximal	-0.41	7.34e-02
ENSG00000179041	RRS1	Colon_Sigmoid	Proximal	0.82	7.34e-02
ENSG00000047578	KIAA0556	Adipose_Subcutaneous	Colon	1.78	7.34e-02
ENSG00000137872	SEMA6D	Colon_Sigmoid	Female	-1.79	7.34e-02
ENSG00000077235	GTF3C1	Colon_Sigmoid	Colon	1.78	7.34e-02
ENSG00000221866	PLXNA4	Whole_Blood	Female	-1.33	7.34e-02
ENSG00000077616	NAALAD2	Adipose_Subcutaneous	Male	-0.98	7.34e-02
ENSG00000005801	ZNF195	Colon_Transverse	Female	-1.5	7.34e-02
ENSG00000259847	LINC02126	Adipose_Subcutaneous	Distal	-0.74	7.34e-02
ENSG00000161298	ZNF382	Whole_Blood	Colon	-0.13	7.34e-02
ENSG00000143630	HCN3	Adipose_Visceral_Omentum	Rectal	-1.07	7.34e-02
ENSG00000056097	ZFR	Colon_Sigmoid	Overall	0.84	7.34e-02
ENSG00000119397	CNTRL	Colon_Transverse	Rectal	0.36	7.34e-02
ENSG00000113716	HMGXB3	Whole_Blood	Female	1.4	7.35e-02
ENSG00000236383	LINC00854	Adipose_Subcutaneous	Overall	1.2	7.35e-02
ENSG00000113648	H2AFY	Whole_Blood	Male	0.12	7.35e-02
ENSG00000251580	RP11-539L10.3	Adipose_Visceral_Omentum	Male	-2.15	7.35e-02
ENSG00000109133	TMEM33	Adipose_Subcutaneous	Proximal	1.61	7.35e-02
ENSG00000178233	TMEM151B	Colon_Transverse	Overall	-0.17	7.35e-02
ENSG00000135423	GLS2	Adipose_Visceral_Omentum	Proximal	-1.78	7.35e-02
ENSG00000150051	MKX	Adipose_Visceral_Omentum	Overall	0.76	7.35e-02
ENSG00000228817	BACH1-IT2	Adipose_Visceral_Omentum	Distal	-0.69	7.35e-02
ENSG00000108821	COL1A1	Cells_EBV-transformed_lymphocytes	Overall	-0.91	7.35e-02
ENSG00000136237	RAPGEF5	Adipose_Subcutaneous	Distal	-1.77	7.35e-02
ENSG00000178462	TUBAL3	Colon_Sigmoid	Proximal	0.84	7.35e-02
ENSG00000162992	NEUROD1	Cells_EBV-transformed_lymphocytes	Overall	-1.79	7.35e-02
ENSG00000163785	RYK	Colon_Sigmoid	Female	-0.63	7.36e-02
ENSG00000100478	AP4S1	Adipose_Subcutaneous	Female	-1.33	7.36e-02
ENSG00000186205	MARC1	Colon_Sigmoid	Distal	-0.84	7.36e-02
ENSG00000205420	KRT6A	Whole_Blood	Female	-1.5	7.36e-02
ENSG00000198301	SDAD1	Cells_EBV-transformed_lymphocytes	Colon	1.79	7.36e-02
ENSG00000228672	PROB1	Whole_Blood	Distal	1.69	7.36e-02
ENSG00000264964	RP11-888D10.3	Adipose_Subcutaneous	Rectal	-1.92	7.36e-02
ENSG00000138750	NUP54	Colon_Sigmoid	Overall	1.75	7.36e-02
ENSG00000140025	EFCAB11	Adipose_Visceral_Omentum	Proximal	-0.29	7.36e-02
ENSG00000062822	POLD1	Colon_Sigmoid	Proximal	-0.03	7.36e-02
ENSG00000229896	RP11-456H18.2	Colon_Transverse	Female	-0.13	7.36e-02
ENSG00000267834	RP11-167N5.5	Whole_Blood	Male	1.86	7.36e-02
ENSG00000140534	TICRR	Colon_Sigmoid	Distal	1.88	7.36e-02
ENSG00000170482	SLC23A1	Colon_Sigmoid	Overall	1.77	7.36e-02
ENSG00000116406	EDEM3	Colon_Sigmoid	Overall	1.28	7.37e-02
ENSG00000125813	PAX1	Adipose_Subcutaneous	Distal	-1.79	7.37e-02
ENSG00000267457	RP5-837J1.4	Colon_Sigmoid	Proximal	1.79	7.37e-02
ENSG00000090054	SPTLC1	Whole_Blood	Overall	-0.72	7.37e-02
ENSG00000254366	RP11-38H17.1	Adipose_Subcutaneous	Colon	-1.79	7.37e-02
ENSG00000180628	PCGF5	Adipose_Visceral_Omentum	Rectal	1.17	7.37e-02
ENSG00000100564	PIGH	Adipose_Visceral_Omentum	Proximal	-0.82	7.37e-02
ENSG00000126787	DLGAP5	Colon_Sigmoid	Male	-1.79	7.37e-02
ENSG00000253182	RP11-486M23.2	Whole_Blood	Colon	-1.79	7.37e-02
ENSG00000263312	LINC01975	Colon_Transverse	Male	1.79	7.37e-02
ENSG00000164303	ENPP6	Adipose_Subcutaneous	Proximal	-1.79	7.37e-02
ENSG00000163870	TPRA1	Adipose_Visceral_Omentum	Overall	0.93	7.37e-02
ENSG00000115884	SDC1	Colon_Sigmoid	Rectal	1.19	7.37e-02
ENSG00000197608	ZNF841	Adipose_Visceral_Omentum	Overall	-0.43	7.37e-02
ENSG00000084207	GSTP1	Cells_EBV-transformed_lymphocytes	Female	0.34	7.37e-02
ENSG00000217455	AC091801.1	Adipose_Visceral_Omentum	Proximal	-1.8	7.37e-02
ENSG00000160183	TMPRSS3	Whole_Blood	Overall	-1.22	7.37e-02
ENSG00000145723	GIN1	Cells_EBV-transformed_lymphocytes	Colon	1.19	7.37e-02
ENSG00000177807	KCNJ10	Colon_Transverse	Rectal	1.79	7.37e-02
ENSG00000164091	WDR82	Adipose_Visceral_Omentum	Proximal	-0.05	7.37e-02
ENSG00000112365	ZBTB24	Cells_EBV-transformed_lymphocytes	Distal	1.27	7.37e-02
ENSG00000144366	GULP1	Colon_Sigmoid	Colon	0.6	7.37e-02
ENSG00000120217	CD274	Cells_EBV-transformed_lymphocytes	Rectal	0.5	7.37e-02
ENSG00000198954	KIF1BP	Cells_EBV-transformed_lymphocytes	Distal	0.14	7.38e-02
ENSG00000177710	SLC35G5	Colon_Sigmoid	Proximal	1.02	7.38e-02
ENSG00000162618	ADGRL4	Whole_Blood	Overall	-0.57	7.38e-02
ENSG00000183145	RIPPLY3	Colon_Transverse	Overall	-1.79	7.38e-02
ENSG00000197816	CCDC180	Whole_Blood	Overall	-0.87	7.38e-02
ENSG00000172057	ORMDL3	Cells_EBV-transformed_lymphocytes	Female	0.3	7.38e-02
ENSG00000167414	GNG8	Colon_Transverse	Male	2.13	7.38e-02
ENSG00000153822	KCNJ16	Colon_Sigmoid	Overall	-1.19	7.38e-02
ENSG00000184924	PTRHD1	Whole_Blood	Female	1.79	7.38e-02
ENSG00000169764	UGP2	Colon_Sigmoid	Overall	-0.23	7.38e-02
ENSG00000134330	IAH1	Cells_EBV-transformed_lymphocytes	Proximal	0.04	7.39e-02
ENSG00000104332	SFRP1	Adipose_Subcutaneous	Female	-1.4	7.39e-02
ENSG00000100528	CNIH1	Colon_Sigmoid	Distal	-1.98	7.39e-02
ENSG00000138434	SSFA2	Adipose_Visceral_Omentum	Female	-0.42	7.39e-02
ENSG00000136869	TLR4	Whole_Blood	Proximal	-1.84	7.39e-02
ENSG00000167528	ZNF641	Colon_Sigmoid	Male	1.29	7.39e-02
ENSG00000273264	RP11-131L23.2	Adipose_Subcutaneous	Proximal	-1.79	7.39e-02
ENSG00000113312	TTC1	Colon_Transverse	Rectal	1.77	7.39e-02
ENSG00000259129	LINC00648	Colon_Sigmoid	Proximal	1.77	7.39e-02
ENSG00000177556	ATOX1	Cells_EBV-transformed_lymphocytes	Colon	-1.75	7.39e-02
ENSG00000065600	TMEM206	Cells_EBV-transformed_lymphocytes	Overall	0.37	7.39e-02
ENSG00000114395	CYB561D2	Cells_EBV-transformed_lymphocytes	Proximal	0.72	7.39e-02
ENSG00000109193	SULT1E1	Adipose_Subcutaneous	Proximal	1.79	7.39e-02
ENSG00000101146	RAE1	Adipose_Visceral_Omentum	Male	-0.5	7.39e-02
ENSG00000186432	KPNA4	Adipose_Visceral_Omentum	Colon	0.91	7.39e-02
ENSG00000180346	TIGD2	Colon_Transverse	Rectal	0.48	7.39e-02
ENSG00000129810	SGO1	Adipose_Subcutaneous	Female	-1.95	7.39e-02
ENSG00000053371	AKR7A2	Adipose_Subcutaneous	Male	-2.13	7.39e-02
ENSG00000152443	ZNF776	Cells_EBV-transformed_lymphocytes	Distal	0.85	7.40e-02
ENSG00000197044	ZNF441	Adipose_Subcutaneous	Overall	1.79	7.40e-02
ENSG00000205268	PDE7A	Colon_Sigmoid	Male	0.65	7.40e-02
ENSG00000138964	PARVG	Whole_Blood	Male	-1.53	7.40e-02
ENSG00000175161	CADM2	Adipose_Visceral_Omentum	Male	-0.26	7.40e-02
ENSG00000068912	ERLEC1	Cells_EBV-transformed_lymphocytes	Proximal	0.49	7.40e-02
ENSG00000134765	DSC1	Whole_Blood	Distal	-1.78	7.40e-02
ENSG00000129048	ACKR4	Adipose_Visceral_Omentum	Female	0	7.40e-02
ENSG00000181396	OGFOD3	Adipose_Visceral_Omentum	Overall	1.88	7.40e-02
ENSG00000284237	RP11-328D5.4	Adipose_Visceral_Omentum	Proximal	-1.77	7.40e-02
ENSG00000186222	BLOC1S4	Colon_Transverse	Colon	-1.79	7.41e-02
ENSG00000179136	LINC00670	Adipose_Subcutaneous	Overall	-0.62	7.41e-02
ENSG00000117594	HSD11B1	Cells_EBV-transformed_lymphocytes	Rectal	1.65	7.41e-02
ENSG00000168765	GSTM4	Whole_Blood	Proximal	0.35	7.41e-02
ENSG00000225028	RP11-330M19.1	Colon_Transverse	Distal	1.79	7.41e-02
ENSG00000175224	ATG13	Adipose_Visceral_Omentum	Distal	0.6	7.41e-02
ENSG00000188785	ZNF548	Adipose_Subcutaneous	Rectal	0.53	7.41e-02
ENSG00000185013	NT5C1B	Adipose_Subcutaneous	Proximal	0.12	7.41e-02
ENSG00000196586	MYO6	Whole_Blood	Female	-0.43	7.41e-02
ENSG00000185798	WDR53	Cells_EBV-transformed_lymphocytes	Male	-0.38	7.42e-02
ENSG00000197608	ZNF841	Adipose_Subcutaneous	Male	-0.34	7.42e-02
ENSG00000268316	AC006272.2	Adipose_Visceral_Omentum	Colon	-1.7	7.42e-02
ENSG00000134533	RERG	Adipose_Subcutaneous	Distal	-0.55	7.42e-02
ENSG00000160113	NR2F6	Colon_Sigmoid	Colon	0.7	7.42e-02
ENSG00000066855	MTFR1	Adipose_Visceral_Omentum	Proximal	-2.01	7.42e-02
ENSG00000197045	GMFB	Adipose_Visceral_Omentum	Colon	-1.76	7.42e-02
ENSG00000112697	TMEM30A	Adipose_Visceral_Omentum	Male	1.06	7.42e-02
ENSG00000172640	OR10AD1	Adipose_Subcutaneous	Female	0.83	7.42e-02
ENSG00000136689	IL1RN	Adipose_Subcutaneous	Male	-1.25	7.42e-02
ENSG00000039650	PNKP	Adipose_Subcutaneous	Male	0.43	7.42e-02
ENSG00000221823	PPP3R1	Cells_EBV-transformed_lymphocytes	Proximal	0.95	7.42e-02
ENSG00000007944	MYLIP	Adipose_Subcutaneous	Rectal	2.26	7.42e-02
ENSG00000267505	CTC-296K1.3	Adipose_Visceral_Omentum	Proximal	0.65	7.42e-02
ENSG00000184349	EFNA5	Colon_Sigmoid	Colon	1.76	7.43e-02
ENSG00000142252	GEMIN7	Colon_Transverse	Overall	-1.72	7.43e-02
ENSG00000111490	TBC1D30	Whole_Blood	Overall	1.81	7.43e-02
ENSG00000007372	PAX6	Colon_Transverse	Overall	1.78	7.43e-02
ENSG00000132141	CCT6B	Cells_EBV-transformed_lymphocytes	Rectal	0.42	7.43e-02
ENSG00000237248	LINC00987	Adipose_Subcutaneous	Female	0.56	7.43e-02
ENSG00000264522	OTUD7B	Colon_Sigmoid	Rectal	-0.98	7.43e-02
ENSG00000254038	RP11-419C23.1	Adipose_Subcutaneous	Male	1.34	7.43e-02
ENSG00000163297	ANTXR2	Adipose_Subcutaneous	Male	0.09	7.43e-02
ENSG00000105664	COMP	Cells_EBV-transformed_lymphocytes	Overall	-0.8	7.43e-02
ENSG00000236287	ZBED5	Colon_Sigmoid	Colon	-0.07	7.43e-02
ENSG00000198586	TLK1	Colon_Transverse	Proximal	1.68	7.43e-02
ENSG00000085377	PREP	Adipose_Visceral_Omentum	Overall	-2.12	7.43e-02
ENSG00000127472	PLA2G5	Adipose_Visceral_Omentum	Overall	1.54	7.44e-02
ENSG00000167476	JSRP1	Cells_EBV-transformed_lymphocytes	Proximal	1.58	7.44e-02
ENSG00000179119	SPTY2D1	Adipose_Visceral_Omentum	Colon	-0.89	7.44e-02
ENSG00000084710	EFR3B	Cells_EBV-transformed_lymphocytes	Male	0.83	7.44e-02
ENSG00000278916	CEP83-AS1	Adipose_Visceral_Omentum	Female	-1.31	7.44e-02
ENSG00000099377	HSD3B7	Whole_Blood	Female	0.28	7.44e-02
ENSG00000103175	WFDC1	Whole_Blood	Proximal	-0.64	7.44e-02
ENSG00000283654	RP11-244E17.1	Colon_Sigmoid	Distal	-1.63	7.44e-02
ENSG00000158220	ESYT3	Colon_Sigmoid	Colon	-0.79	7.44e-02
ENSG00000255571	MIR9-3HG	Colon_Transverse	Male	2.13	7.44e-02
ENSG00000198015	MRPL42	Colon_Transverse	Colon	1.77	7.44e-02
ENSG00000204305	AGER	Adipose_Subcutaneous	Rectal	2.19	7.44e-02
ENSG00000086504	MRPL28	Colon_Sigmoid	Overall	-0.02	7.44e-02
ENSG00000097046	CDC7	Cells_EBV-transformed_lymphocytes	Male	-1.03	7.44e-02
ENSG00000170166	HOXD4	Colon_Sigmoid	Distal	-0.85	7.44e-02
ENSG00000099308	MAST3	Adipose_Subcutaneous	Female	1.49	7.44e-02
ENSG00000276308	RP11-116D17.4	Adipose_Subcutaneous	Female	-1.97	7.44e-02
ENSG00000164074	ABHD18	Colon_Sigmoid	Male	-1.79	7.44e-02
ENSG00000139168	ZCRB1	Adipose_Subcutaneous	Rectal	0.91	7.45e-02
ENSG00000165733	BMS1	Colon_Sigmoid	Rectal	-0.52	7.45e-02
ENSG00000151005	TKTL2	Colon_Transverse	Distal	-1.78	7.45e-02
ENSG00000110497	AMBRA1	Cells_EBV-transformed_lymphocytes	Proximal	-0.89	7.45e-02
ENSG00000125818	PSMF1	Adipose_Visceral_Omentum	Female	0.55	7.45e-02
ENSG00000119242	CCDC92	Cells_EBV-transformed_lymphocytes	Male	-0.41	7.45e-02
ENSG00000100473	COCH	Adipose_Visceral_Omentum	Overall	0.37	7.45e-02
ENSG00000167770	OTUB1	Cells_EBV-transformed_lymphocytes	Overall	-1.88	7.45e-02
ENSG00000151332	MBIP	Whole_Blood	Distal	0.1	7.45e-02
ENSG00000272886	DCP1A	Colon_Sigmoid	Male	-2.09	7.45e-02
ENSG00000160856	FCRL3	Cells_EBV-transformed_lymphocytes	Rectal	-1.76	7.45e-02
ENSG00000174607	UGT8	Colon_Transverse	Overall	1.53	7.45e-02
ENSG00000186326	RGS9BP	Adipose_Subcutaneous	Overall	-2.08	7.45e-02
ENSG00000154589	LY96	Adipose_Visceral_Omentum	Overall	0	7.45e-02
ENSG00000166788	SAAL1	Colon_Transverse	Female	-2.03	7.45e-02
ENSG00000205784	ARRDC5	Whole_Blood	Distal	0.67	7.45e-02
ENSG00000254343	RP11-760H22.2	Adipose_Visceral_Omentum	Colon	-0.29	7.46e-02
ENSG00000012779	ALOX5	Whole_Blood	Colon	0.49	7.46e-02
ENSG00000273702	RP11-758H9.2	Cells_EBV-transformed_lymphocytes	Rectal	1.8	7.46e-02
ENSG00000159685	CHCHD6	Cells_EBV-transformed_lymphocytes	Distal	0.56	7.46e-02
ENSG00000136111	TBC1D4	Cells_EBV-transformed_lymphocytes	Distal	-1.29	7.46e-02
ENSG00000172967	XKR3	Whole_Blood	Female	-1.38	7.46e-02
ENSG00000110107	PRPF19	Whole_Blood	Overall	0.83	7.46e-02
ENSG00000142530	FAM71E1	Colon_Transverse	Colon	0.77	7.46e-02
ENSG00000185043	CIB1	Colon_Sigmoid	Male	0.92	7.46e-02
ENSG00000158528	PPP1R9A	Adipose_Visceral_Omentum	Male	1.42	7.46e-02
ENSG00000171130	ATP6V0E2	Cells_EBV-transformed_lymphocytes	Male	0.51	7.46e-02
ENSG00000198919	DZIP3	Colon_Transverse	Male	-0.98	7.46e-02
ENSG00000087191	PSMC5	Colon_Transverse	Proximal	0.5	7.46e-02
ENSG00000172543	CTSW	Colon_Sigmoid	Proximal	-1.78	7.46e-02
ENSG00000108771	DHX58	Adipose_Subcutaneous	Male	-1.75	7.46e-02
ENSG00000173852	DPY19L1	Adipose_Subcutaneous	Male	-1.76	7.46e-02
ENSG00000005483	KMT2E	Colon_Sigmoid	Rectal	-0.96	7.46e-02
ENSG00000196126	HLA-DRB1	Colon_Sigmoid	Female	0.77	7.47e-02
ENSG00000233610	LINC00462	Colon_Sigmoid	Overall	-0.15	7.47e-02
ENSG00000152332	UHMK1	Colon_Sigmoid	Overall	-1.81	7.47e-02
ENSG00000125531	FNDC11	Adipose_Subcutaneous	Overall	-2.33	7.47e-02
ENSG00000122515	ZMIZ2	Colon_Transverse	Proximal	-1.89	7.47e-02
ENSG00000263753	LINC00667	Adipose_Visceral_Omentum	Rectal	2.17	7.47e-02
ENSG00000273542	HIST1H4K	Whole_Blood	Overall	-1.78	7.47e-02
ENSG00000108406	DHX40	Cells_EBV-transformed_lymphocytes	Overall	1.84	7.47e-02
ENSG00000174080	CTSF	Adipose_Visceral_Omentum	Male	1.73	7.47e-02
ENSG00000176788	BASP1	Colon_Sigmoid	Rectal	1.56	7.47e-02
ENSG00000100243	CYB5R3	Colon_Transverse	Colon	-0.14	7.47e-02
ENSG00000186188	FFAR4	Adipose_Visceral_Omentum	Rectal	0.65	7.47e-02
ENSG00000181915	ADO	Whole_Blood	Distal	0.19	7.48e-02
ENSG00000132004	FBXW9	Cells_EBV-transformed_lymphocytes	Proximal	1.78	7.48e-02
ENSG00000198353	HOXC4	Adipose_Visceral_Omentum	Overall	-1.57	7.48e-02
ENSG00000117640	MTFR1L	Colon_Sigmoid	Female	2.19	7.48e-02
ENSG00000161677	JOSD2	Colon_Sigmoid	Female	0.48	7.48e-02
ENSG00000139725	RHOF	Colon_Sigmoid	Proximal	1.76	7.48e-02
ENSG00000175879	HOXD8	Colon_Sigmoid	Distal	-1.14	7.48e-02
ENSG00000171903	CYP4F11	Adipose_Subcutaneous	Overall	-2.12	7.48e-02
ENSG00000175806	MSRA	Colon_Sigmoid	Proximal	0.58	7.48e-02
ENSG00000143839	REN	Colon_Transverse	Colon	-0.88	7.48e-02
ENSG00000165929	TC2N	Colon_Sigmoid	Rectal	2.19	7.48e-02
ENSG00000255587	RAB44	Cells_EBV-transformed_lymphocytes	Colon	0.04	7.49e-02
ENSG00000173890	GPR160	Adipose_Subcutaneous	Colon	-1.86	7.49e-02
ENSG00000103855	CD276	Colon_Transverse	Colon	0.48	7.49e-02
ENSG00000187624	C17orf97	Colon_Transverse	Rectal	1.76	7.49e-02
ENSG00000185274	WBSCR17	Colon_Sigmoid	Distal	-0.44	7.49e-02
ENSG00000170776	AKAP13	Adipose_Subcutaneous	Colon	-1.15	7.49e-02
ENSG00000272716	RP11-563N4.1	Colon_Sigmoid	Proximal	-2.07	7.49e-02
ENSG00000143252	SDHC	Adipose_Visceral_Omentum	Male	-1.75	7.49e-02
ENSG00000185201	IFITM2	Adipose_Visceral_Omentum	Colon	1.17	7.49e-02
ENSG00000113384	GOLPH3	Cells_EBV-transformed_lymphocytes	Male	-2.11	7.49e-02
ENSG00000130589	HELZ2	Colon_Transverse	Rectal	1.66	7.49e-02
ENSG00000114124	GRK7	Colon_Sigmoid	Rectal	-1.76	7.49e-02
ENSG00000089050	RBBP9	Whole_Blood	Colon	0.05	7.50e-02
ENSG00000186226	LCE1E	Cells_EBV-transformed_lymphocytes	Overall	-1.78	7.50e-02
ENSG00000167034	NKX3-1	Whole_Blood	Colon	-0.83	7.50e-02
ENSG00000204616	TRIM31	Cells_EBV-transformed_lymphocytes	Overall	0.33	7.50e-02
ENSG00000119185	ITGB1BP1	Colon_Sigmoid	Overall	0.01	7.50e-02
ENSG00000175344	CHRNA7	Adipose_Visceral_Omentum	Colon	1.59	7.50e-02
ENSG00000183655	KLHL25	Cells_EBV-transformed_lymphocytes	Male	-0.86	7.50e-02
ENSG00000260101	RP11-568N6.1	Adipose_Subcutaneous	Proximal	0.23	7.50e-02
ENSG00000188257	PLA2G2A	Colon_Transverse	Overall	-1.23	7.50e-02
ENSG00000163380	LMOD3	Cells_EBV-transformed_lymphocytes	Colon	-0.66	7.50e-02
ENSG00000104825	NFKBIB	Whole_Blood	Distal	-0.54	7.50e-02
ENSG00000079246	XRCC5	Adipose_Visceral_Omentum	Overall	-1.58	7.50e-02
ENSG00000134453	RBM17	Cells_EBV-transformed_lymphocytes	Rectal	-0.17	7.50e-02
ENSG00000181274	FRAT2	Adipose_Subcutaneous	Male	0.58	7.50e-02
ENSG00000274349	ZNF658	Adipose_Subcutaneous	Overall	1.8	7.50e-02
ENSG00000159459	UBR1	Adipose_Subcutaneous	Distal	-0.23	7.50e-02
ENSG00000180573	HIST1H2AC	Adipose_Subcutaneous	Colon	-0.59	7.50e-02
ENSG00000242689	CNTF	Adipose_Subcutaneous	Overall	-1.76	7.50e-02
ENSG00000104361	NIPAL2	Cells_EBV-transformed_lymphocytes	Rectal	0.41	7.50e-02
ENSG00000112039	FANCE	Adipose_Subcutaneous	Proximal	0.82	7.50e-02
ENSG00000163946	FAM208A	Adipose_Visceral_Omentum	Colon	-1.51	7.50e-02
ENSG00000133069	TMCC2	Cells_EBV-transformed_lymphocytes	Rectal	-0.42	7.50e-02
ENSG00000074842	MYDGF	Adipose_Subcutaneous	Rectal	1.76	7.51e-02
ENSG00000126878	AIF1L	Colon_Sigmoid	Rectal	-1.47	7.51e-02
ENSG00000175449	RFESD	Colon_Sigmoid	Proximal	-0.65	7.51e-02
ENSG00000011028	MRC2	Cells_EBV-transformed_lymphocytes	Overall	-1.77	7.51e-02
ENSG00000145022	TCTA	Cells_EBV-transformed_lymphocytes	Rectal	0.34	7.51e-02
ENSG00000185238	PRMT3	Cells_EBV-transformed_lymphocytes	Distal	-0.51	7.51e-02
ENSG00000230438	SERPINB9P1	Adipose_Visceral_Omentum	Proximal	1.21	7.51e-02
ENSG00000071994	PDCD2	Whole_Blood	Overall	-0.18	7.51e-02
ENSG00000106524	ANKMY2	Whole_Blood	Male	0.34	7.51e-02
ENSG00000273958	RP11-219B17.3	Adipose_Subcutaneous	Male	1.78	7.51e-02
ENSG00000080854	IGSF9B	Colon_Sigmoid	Proximal	1.16	7.51e-02
ENSG00000170734	POLH	Adipose_Subcutaneous	Rectal	1.76	7.51e-02
ENSG00000177576	C18orf32	Adipose_Subcutaneous	Female	1.51	7.51e-02
ENSG00000107223	EDF1	Colon_Transverse	Proximal	1.71	7.51e-02
ENSG00000196839	ADA	Adipose_Subcutaneous	Female	-0.55	7.51e-02
ENSG00000167460	TPM4	Adipose_Visceral_Omentum	Distal	-1.42	7.51e-02
ENSG00000104218	CSPP1	Whole_Blood	Male	-1.78	7.51e-02
ENSG00000146414	SHPRH	Colon_Transverse	Rectal	1.28	7.52e-02
ENSG00000100604	CHGA	Adipose_Subcutaneous	Proximal	0.88	7.52e-02
ENSG00000133937	GSC	Adipose_Visceral_Omentum	Overall	-1.11	7.52e-02
ENSG00000221838	AP4M1	Adipose_Subcutaneous	Female	-0.02	7.52e-02
ENSG00000112249	ASCC3	Cells_EBV-transformed_lymphocytes	Male	0.83	7.52e-02
ENSG00000276651	AC007950.2	Adipose_Visceral_Omentum	Overall	1.78	7.52e-02
ENSG00000178445	GLDC	Colon_Sigmoid	Overall	-0.61	7.52e-02
ENSG00000134001	EIF2S1	Cells_EBV-transformed_lymphocytes	Proximal	0.34	7.52e-02
ENSG00000133398	MED10	Cells_EBV-transformed_lymphocytes	Rectal	0.18	7.52e-02
ENSG00000103121	CMC2	Colon_Sigmoid	Rectal	-1.23	7.52e-02
ENSG00000138768	USO1	Cells_EBV-transformed_lymphocytes	Colon	0.25	7.52e-02
ENSG00000177731	FLII	Adipose_Subcutaneous	Rectal	0.95	7.52e-02
ENSG00000052850	ALX4	Adipose_Visceral_Omentum	Rectal	1.78	7.52e-02
ENSG00000083635	NUFIP1	Adipose_Visceral_Omentum	Female	-1.78	7.52e-02
ENSG00000167759	KLK13	Colon_Sigmoid	Rectal	-0.53	7.52e-02
ENSG00000175262	C1orf127	Colon_Transverse	Proximal	0.89	7.52e-02
ENSG00000119541	VPS4B	Adipose_Subcutaneous	Male	0.78	7.53e-02
ENSG00000186010	NDUFA13	Cells_EBV-transformed_lymphocytes	Overall	2.07	7.53e-02
ENSG00000128245	YWHAH	Cells_EBV-transformed_lymphocytes	Distal	0.88	7.53e-02
ENSG00000260460	RP11-284F21.8	Colon_Sigmoid	Male	1.78	7.53e-02
ENSG00000180532	ZSCAN4	Adipose_Subcutaneous	Distal	0.71	7.53e-02
ENSG00000095917	TPSD1	Whole_Blood	Distal	1.47	7.53e-02
ENSG00000167778	SPRYD3	Colon_Sigmoid	Overall	0.4	7.53e-02
ENSG00000187583	PLEKHN1	Colon_Sigmoid	Proximal	-1.88	7.53e-02
ENSG00000178460	MCMDC2	Adipose_Subcutaneous	Distal	1.48	7.53e-02
ENSG00000159176	CSRP1	Colon_Transverse	Proximal	-1.84	7.53e-02
ENSG00000166396	SERPINB7	Adipose_Subcutaneous	Rectal	1.56	7.53e-02
ENSG00000107331	ABCA2	Colon_Transverse	Male	-0.35	7.53e-02
ENSG00000198003	CCDC151	Whole_Blood	Colon	1.54	7.53e-02
ENSG00000005513	SOX8	Cells_EBV-transformed_lymphocytes	Female	-0.93	7.53e-02
ENSG00000165478	HEPACAM	Adipose_Subcutaneous	Overall	2.16	7.53e-02
ENSG00000249806	RP11-223C24.1	Colon_Transverse	Female	1.08	7.53e-02
ENSG00000171163	ZNF692	Adipose_Subcutaneous	Female	-0.03	7.53e-02
ENSG00000123338	NCKAP1L	Whole_Blood	Proximal	-0.83	7.53e-02
ENSG00000172922	RNASEH2C	Cells_EBV-transformed_lymphocytes	Overall	0.1	7.53e-02
ENSG00000080824	HSP90AA1	Colon_Transverse	Colon	1.68	7.53e-02
ENSG00000171124	FUT3	Colon_Sigmoid	Female	1.78	7.54e-02
ENSG00000133812	SBF2	Adipose_Subcutaneous	Male	-0.41	7.54e-02
ENSG00000163737	PF4	Whole_Blood	Overall	-0.72	7.54e-02
ENSG00000182446	NPLOC4	Whole_Blood	Proximal	-0.46	7.54e-02
ENSG00000273958	RP11-219B17.3	Adipose_Subcutaneous	Female	-1.78	7.54e-02
ENSG00000071073	MGAT4A	Colon_Sigmoid	Distal	1.25	7.54e-02
ENSG00000131504	DIAPH1	Adipose_Subcutaneous	Distal	0.48	7.54e-02
ENSG00000197102	DYNC1H1	Colon_Sigmoid	Male	-0.37	7.54e-02
ENSG00000257704	INAFM1	Adipose_Visceral_Omentum	Distal	-1.32	7.54e-02
ENSG00000161551	ZNF577	Whole_Blood	Overall	-1.14	7.54e-02
ENSG00000228262	LINC01320	Cells_EBV-transformed_lymphocytes	Rectal	-1.78	7.54e-02
ENSG00000170340	B3GNT2	Colon_Transverse	Female	-0.96	7.54e-02
ENSG00000186377	CYP4X1	Adipose_Subcutaneous	Male	0.42	7.54e-02
ENSG00000146109	ABT1	Colon_Transverse	Female	1.93	7.54e-02
ENSG00000137817	PARP6	Colon_Transverse	Rectal	1.72	7.55e-02
ENSG00000129116	PALLD	Colon_Transverse	Female	0.26	7.55e-02
ENSG00000137767	SQRDL	Adipose_Subcutaneous	Female	0.87	7.55e-02
ENSG00000130307	USHBP1	Cells_EBV-transformed_lymphocytes	Female	1.84	7.55e-02
ENSG00000172086	KRCC1	Adipose_Subcutaneous	Female	-1.13	7.55e-02
ENSG00000110900	TSPAN11	Cells_EBV-transformed_lymphocytes	Male	-0.8	7.55e-02
ENSG00000196867	ZFP28	Colon_Sigmoid	Overall	0.4	7.55e-02
ENSG00000126457	PRMT1	Adipose_Subcutaneous	Overall	-1.55	7.55e-02
ENSG00000274898	AC001226.7	Cells_EBV-transformed_lymphocytes	Female	0.73	7.55e-02
ENSG00000011422	PLAUR	Cells_EBV-transformed_lymphocytes	Colon	0.44	7.55e-02
ENSG00000142279	WTIP	Adipose_Subcutaneous	Colon	-2.2	7.55e-02
ENSG00000274267	HIST1H3B	Whole_Blood	Distal	-1.78	7.55e-02
ENSG00000166997	CNPY4	Whole_Blood	Colon	-0.7	7.55e-02
ENSG00000110801	PSMD9	Whole_Blood	Distal	0.9	7.55e-02
ENSG00000253182	RP11-486M23.2	Whole_Blood	Overall	-1.78	7.56e-02
ENSG00000176956	LY6H	Adipose_Visceral_Omentum	Overall	0.56	7.56e-02
ENSG00000136448	NMT1	Cells_EBV-transformed_lymphocytes	Proximal	-1.59	7.56e-02
ENSG00000153879	CEBPG	Cells_EBV-transformed_lymphocytes	Male	-0.88	7.56e-02
ENSG00000151006	PRSS53	Whole_Blood	Proximal	-1.15	7.56e-02
ENSG00000163053	SLC16A14	Whole_Blood	Distal	-0.38	7.56e-02
ENSG00000253309	SERPINE3	Colon_Sigmoid	Proximal	0.56	7.56e-02
ENSG00000259004	RP11-8L8.2	Cells_EBV-transformed_lymphocytes	Distal	0.54	7.56e-02
ENSG00000187607	ZNF286A	Adipose_Visceral_Omentum	Proximal	0.77	7.56e-02
ENSG00000100739	BDKRB1	Cells_EBV-transformed_lymphocytes	Proximal	-0.82	7.56e-02
ENSG00000133265	HSPBP1	Colon_Transverse	Overall	-0.77	7.57e-02
ENSG00000162139	NEU3	Whole_Blood	Overall	-0.19	7.57e-02
ENSG00000214146	LINC02026	Colon_Transverse	Proximal	-2.1	7.57e-02
ENSG00000197355	UAP1L1	Adipose_Subcutaneous	Overall	-1.21	7.57e-02
ENSG00000009790	TRAF3IP3	Colon_Transverse	Proximal	-2.07	7.57e-02
ENSG00000155330	C16orf87	Adipose_Visceral_Omentum	Proximal	-1.78	7.57e-02
ENSG00000144339	TMEFF2	Colon_Transverse	Proximal	1.26	7.57e-02
ENSG00000151490	PTPRO	Cells_EBV-transformed_lymphocytes	Distal	-0.61	7.57e-02
ENSG00000143297	FCRL5	Colon_Transverse	Female	-1.78	7.57e-02
ENSG00000174574	AKIRIN1	Colon_Transverse	Proximal	0.34	7.57e-02
ENSG00000197275	RAD54B	Cells_EBV-transformed_lymphocytes	Male	1.77	7.57e-02
ENSG00000117472	TSPAN1	Colon_Transverse	Overall	-0.71	7.57e-02
ENSG00000134318	ROCK2	Whole_Blood	Male	0.87	7.57e-02
ENSG00000117335	CD46	Colon_Sigmoid	Distal	2.15	7.57e-02
ENSG00000144136	SLC20A1	Colon_Sigmoid	Rectal	-1.97	7.58e-02
ENSG00000155052	CNTNAP5	Colon_Sigmoid	Proximal	0	7.58e-02
ENSG00000122304	PRM2	Adipose_Subcutaneous	Colon	1.11	7.58e-02
ENSG00000154265	ABCA5	Adipose_Subcutaneous	Distal	-1.1	7.58e-02
ENSG00000109047	RCVRN	Colon_Transverse	Colon	-2.21	7.58e-02
ENSG00000119541	VPS4B	Adipose_Subcutaneous	Proximal	0.98	7.58e-02
ENSG00000130638	ATXN10	Adipose_Visceral_Omentum	Rectal	-1.93	7.58e-02
ENSG00000245750	DRAIC	Adipose_Visceral_Omentum	Overall	-1.78	7.58e-02
ENSG00000118496	FBXO30	Colon_Sigmoid	Distal	1.81	7.58e-02
ENSG00000198252	STYX	Whole_Blood	Male	0.66	7.58e-02
ENSG00000120341	SEC16B	Adipose_Subcutaneous	Colon	1.23	7.59e-02
ENSG00000204520	MICA	Whole_Blood	Distal	0.64	7.59e-02
ENSG00000091972	CD200	Colon_Transverse	Female	-0.03	7.59e-02
ENSG00000205339	IPO7	Colon_Transverse	Colon	1.26	7.59e-02
ENSG00000185669	SNAI3	Whole_Blood	Overall	-1.6	7.59e-02
ENSG00000138433	CIR1	Adipose_Visceral_Omentum	Female	-1.85	7.59e-02
ENSG00000069188	SDK2	Colon_Sigmoid	Male	-0.22	7.59e-02
ENSG00000100376	FAM118A	Adipose_Visceral_Omentum	Male	-1.74	7.59e-02
ENSG00000272953	RP11-1275H24.2	Adipose_Visceral_Omentum	Distal	-1.44	7.59e-02
ENSG00000157992	KRTCAP3	Cells_EBV-transformed_lymphocytes	Colon	0.77	7.59e-02
ENSG00000048140	TSPAN17	Colon_Transverse	Overall	-1.62	7.59e-02
ENSG00000179796	LRRC3B	Adipose_Visceral_Omentum	Overall	1.76	7.59e-02
ENSG00000235268	KDM4E	Adipose_Subcutaneous	Overall	0.32	7.59e-02
ENSG00000131143	COX4I1	Adipose_Subcutaneous	Rectal	1.67	7.59e-02
ENSG00000198105	ZNF248	Adipose_Visceral_Omentum	Rectal	1.53	7.59e-02
ENSG00000113812	ACTR8	Cells_EBV-transformed_lymphocytes	Proximal	2	7.59e-02
ENSG00000176092	AIM1L	Whole_Blood	Distal	0.53	7.59e-02
ENSG00000115275	MOGS	Whole_Blood	Overall	-1.91	7.59e-02
ENSG00000184232	OAF	Adipose_Subcutaneous	Male	0.51	7.59e-02
ENSG00000125755	SYMPK	Adipose_Visceral_Omentum	Overall	-0.29	7.59e-02
ENSG00000164331	ANKRA2	Adipose_Visceral_Omentum	Male	1.94	7.59e-02
ENSG00000178796	RIIAD1	Colon_Sigmoid	Female	-1.77	7.59e-02
ENSG00000165841	CYP2C19	Colon_Transverse	Rectal	-1.77	7.59e-02
ENSG00000179902	C1orf194	Whole_Blood	Overall	0.66	7.59e-02
ENSG00000148773	MKI67	Colon_Transverse	Colon	-1.47	7.59e-02
ENSG00000056487	PHF21B	Colon_Sigmoid	Colon	-1.67	7.60e-02
ENSG00000104974	LILRA1	Whole_Blood	Overall	-1.76	7.60e-02
ENSG00000196371	FUT4	Adipose_Subcutaneous	Proximal	-1.14	7.60e-02
ENSG00000068903	SIRT2	Cells_EBV-transformed_lymphocytes	Overall	1.4	7.60e-02
ENSG00000091536	MYO15A	Adipose_Visceral_Omentum	Distal	1.25	7.60e-02
ENSG00000278192	RP5-1056H1.2	Colon_Transverse	Female	1.76	7.60e-02
ENSG00000183955	KMT5A	Whole_Blood	Proximal	-0.44	7.60e-02
ENSG00000088854	C20orf194	Adipose_Subcutaneous	Colon	-0.38	7.60e-02
ENSG00000004478	FKBP4	Cells_EBV-transformed_lymphocytes	Colon	-0.76	7.60e-02
ENSG00000248265	FLJ12825	Adipose_Subcutaneous	Male	0.18	7.60e-02
ENSG00000003509	NDUFAF7	Adipose_Subcutaneous	Overall	-1.4	7.60e-02
ENSG00000177425	PAWR	Adipose_Subcutaneous	Colon	0.69	7.60e-02
ENSG00000274956	UG0898H09	Colon_Transverse	Distal	-1.77	7.60e-02
ENSG00000270058	RP11-514D23.3	Colon_Transverse	Male	-1.77	7.60e-02
ENSG00000180855	ZNF443	Cells_EBV-transformed_lymphocytes	Proximal	0.41	7.60e-02
ENSG00000243081	RP11-231E6.1	Colon_Transverse	Overall	1.77	7.60e-02
ENSG00000273650	CTD-3193K9.11	Colon_Sigmoid	Rectal	1.77	7.60e-02
ENSG00000167910	CYP7A1	Colon_Transverse	Overall	-1.89	7.61e-02
ENSG00000156802	ATAD2	Whole_Blood	Male	-2.06	7.61e-02
ENSG00000133606	MKRN1	Colon_Sigmoid	Male	0.3	7.61e-02
ENSG00000205089	CCNI2	Colon_Sigmoid	Colon	0.04	7.61e-02
ENSG00000165929	TC2N	Adipose_Subcutaneous	Proximal	1.85	7.61e-02
ENSG00000167088	SNRPD1	Colon_Sigmoid	Distal	1.77	7.61e-02
ENSG00000136425	CIB2	Adipose_Subcutaneous	Proximal	1.93	7.61e-02
ENSG00000204390	HSPA1L	Colon_Transverse	Colon	1.77	7.61e-02
ENSG00000204356	NELFE	Cells_EBV-transformed_lymphocytes	Male	-0.2	7.61e-02
ENSG00000128714	HOXD13	Colon_Sigmoid	Distal	-2.04	7.61e-02
ENSG00000072694	FCGR2B	Adipose_Subcutaneous	Overall	-1.68	7.61e-02
ENSG00000177425	PAWR	Adipose_Subcutaneous	Rectal	0.37	7.61e-02
ENSG00000253731	PCDHGA6	Colon_Sigmoid	Distal	-1.75	7.61e-02
ENSG00000198890	PRMT6	Colon_Transverse	Distal	-1.16	7.61e-02
ENSG00000168887	C2orf68	Colon_Sigmoid	Proximal	-2.1	7.61e-02
ENSG00000174137	FAM53A	Colon_Transverse	Male	1.66	7.61e-02
ENSG00000197183	NOL4L	Adipose_Subcutaneous	Rectal	-0.73	7.62e-02
ENSG00000131042	LILRB2	Whole_Blood	Female	-0.07	7.62e-02
ENSG00000179526	SHARPIN	Colon_Transverse	Proximal	-1.06	7.62e-02
ENSG00000101162	TUBB1	Adipose_Subcutaneous	Distal	1.74	7.62e-02
ENSG00000150656	CNDP1	Adipose_Subcutaneous	Proximal	1.77	7.62e-02
ENSG00000137507	LRRC32	Adipose_Subcutaneous	Colon	-1.69	7.62e-02
ENSG00000198182	ZNF607	Whole_Blood	Female	-1.1	7.62e-02
ENSG00000168916	ZNF608	Colon_Sigmoid	Male	0.68	7.62e-02
ENSG00000198783	ZNF830	Adipose_Subcutaneous	Overall	-0.15	7.62e-02
ENSG00000204618	RNF39	Colon_Transverse	Rectal	1.07	7.62e-02
ENSG00000025423	HSD17B6	Colon_Sigmoid	Distal	-0.74	7.62e-02
ENSG00000260001	TGFBR3L	Colon_Transverse	Rectal	-0.09	7.62e-02
ENSG00000272455	RP4-758J18.13	Cells_EBV-transformed_lymphocytes	Colon	-2.03	7.62e-02
ENSG00000115275	MOGS	Whole_Blood	Distal	-2.01	7.62e-02
ENSG00000105948	TTC26	Whole_Blood	Proximal	0.55	7.62e-02
ENSG00000093144	ECHDC1	Adipose_Subcutaneous	Rectal	0.71	7.62e-02
ENSG00000165478	HEPACAM	Adipose_Subcutaneous	Proximal	1.86	7.62e-02
ENSG00000100225	FBXO7	Adipose_Subcutaneous	Rectal	0.75	7.62e-02
ENSG00000106305	AIMP2	Colon_Transverse	Male	-1.69	7.62e-02
ENSG00000233215	LINC01687	Colon_Transverse	Overall	1.77	7.62e-02
ENSG00000181374	CCL13	Colon_Sigmoid	Proximal	-1.15	7.62e-02
ENSG00000185900	POMK	Colon_Sigmoid	Proximal	-1.77	7.62e-02
ENSG00000167186	COQ7	Cells_EBV-transformed_lymphocytes	Male	-0.53	7.63e-02
ENSG00000158122	AAED1	Cells_EBV-transformed_lymphocytes	Rectal	1.77	7.63e-02
ENSG00000127507	ADGRE2	Cells_EBV-transformed_lymphocytes	Rectal	-0.14	7.63e-02
ENSG00000104517	UBR5	Adipose_Subcutaneous	Distal	0.03	7.63e-02
ENSG00000267123	LINC02081	Cells_EBV-transformed_lymphocytes	Distal	-1.77	7.63e-02
ENSG00000226149	RP1-69D17.4	Adipose_Visceral_Omentum	Distal	1.77	7.63e-02
ENSG00000275632	RP5-967N21.11	Cells_EBV-transformed_lymphocytes	Colon	-1.21	7.63e-02
ENSG00000164168	TMEM184C	Adipose_Subcutaneous	Female	1.5	7.63e-02
ENSG00000004776	HSPB6	Adipose_Subcutaneous	Overall	-0.56	7.63e-02
ENSG00000163281	GNPDA2	Adipose_Visceral_Omentum	Proximal	1.57	7.63e-02
ENSG00000242268	LINC02082	Cells_EBV-transformed_lymphocytes	Rectal	1.35	7.63e-02
ENSG00000214078	CPNE1	Cells_EBV-transformed_lymphocytes	Proximal	-1.75	7.63e-02
ENSG00000158882	TOMM40L	Whole_Blood	Overall	0.74	7.63e-02
ENSG00000198624	CCDC69	Colon_Transverse	Colon	-0.39	7.63e-02
ENSG00000277972	CISD3	Colon_Transverse	Male	0.11	7.63e-02
ENSG00000270164	LINC01480	Colon_Sigmoid	Colon	0.27	7.63e-02
ENSG00000111319	SCNN1A	Adipose_Subcutaneous	Female	-1.87	7.64e-02
ENSG00000273669	RP11-405M12.4	Adipose_Visceral_Omentum	Proximal	2.1	7.64e-02
ENSG00000271119	CTD-2012J19.3	Whole_Blood	Female	-1.53	7.64e-02
ENSG00000184232	OAF	Adipose_Subcutaneous	Proximal	1.08	7.64e-02
ENSG00000117906	RCN2	Cells_EBV-transformed_lymphocytes	Colon	0.8	7.64e-02
ENSG00000144476	ACKR3	Adipose_Subcutaneous	Female	-1.4	7.64e-02
ENSG00000173930	SLCO4C1	Cells_EBV-transformed_lymphocytes	Colon	-1.55	7.64e-02
ENSG00000182636	NDN	Adipose_Subcutaneous	Overall	-1.75	7.64e-02
ENSG00000268836	LA16c-OS12.2	Adipose_Visceral_Omentum	Rectal	-0.33	7.64e-02
ENSG00000204839	MROH6	Colon_Transverse	Distal	-1.4	7.64e-02
ENSG00000122304	PRM2	Colon_Transverse	Female	0.36	7.64e-02
ENSG00000165886	UBTD1	Adipose_Subcutaneous	Colon	-0.32	7.64e-02
ENSG00000183475	ASB7	Whole_Blood	Overall	1.25	7.64e-02
ENSG00000115884	SDC1	Colon_Sigmoid	Female	1.11	7.64e-02
ENSG00000132603	NIP7	Colon_Transverse	Distal	1.75	7.64e-02
ENSG00000183354	KIAA2026	Cells_EBV-transformed_lymphocytes	Proximal	0.3	7.64e-02
ENSG00000158292	GPR153	Adipose_Subcutaneous	Proximal	0.32	7.64e-02
ENSG00000218510	LINC00339	Whole_Blood	Overall	-0.59	7.64e-02
ENSG00000073417	PDE8A	Adipose_Visceral_Omentum	Overall	1.77	7.65e-02
ENSG00000088179	PTPN4	Adipose_Subcutaneous	Distal	0.63	7.65e-02
ENSG00000145002	FAM86B2	Colon_Sigmoid	Rectal	-1.77	7.65e-02
ENSG00000161681	SHANK1	Adipose_Subcutaneous	Distal	1.77	7.65e-02
ENSG00000145244	CORIN	Whole_Blood	Overall	0.64	7.65e-02
ENSG00000119929	CUTC	Whole_Blood	Colon	-0.02	7.65e-02
ENSG00000187824	TMEM220	Adipose_Subcutaneous	Overall	-0.49	7.65e-02
ENSG00000273209	RP11-107N15.1	Colon_Transverse	Overall	-2.22	7.65e-02
ENSG00000115091	ACTR3	Adipose_Subcutaneous	Distal	-0.26	7.65e-02
ENSG00000136457	CHAD	Colon_Sigmoid	Colon	0.45	7.65e-02
ENSG00000224635	RP4-564F22.5	Colon_Transverse	Rectal	1.75	7.66e-02
ENSG00000161016	RPL8	Colon_Sigmoid	Female	-1.75	7.66e-02
ENSG00000129187	DCTD	Whole_Blood	Proximal	0.76	7.66e-02
ENSG00000141298	SSH2	Whole_Blood	Male	1.34	7.66e-02
ENSG00000196981	WDR5B	Adipose_Visceral_Omentum	Proximal	1.71	7.66e-02
ENSG00000173193	PARP14	Colon_Sigmoid	Colon	1.37	7.66e-02
ENSG00000125968	ID1	Cells_EBV-transformed_lymphocytes	Colon	-1.77	7.66e-02
ENSG00000165443	PHYHIPL	Colon_Sigmoid	Distal	-1.77	7.66e-02
ENSG00000083828	ZNF586	Whole_Blood	Proximal	-1.95	7.66e-02
ENSG00000228824	MIR4500HG	Colon_Sigmoid	Distal	-1.77	7.66e-02
ENSG00000175606	TMEM70	Whole_Blood	Distal	-0.12	7.66e-02
ENSG00000223396	RP11-134G8.5	Adipose_Visceral_Omentum	Overall	-0.97	7.66e-02
ENSG00000102893	PHKB	Cells_EBV-transformed_lymphocytes	Female	0.05	7.66e-02
ENSG00000136261	BZW2	Colon_Sigmoid	Rectal	-0.44	7.66e-02
ENSG00000230454	U73166.2	Adipose_Subcutaneous	Distal	0.63	7.66e-02
ENSG00000115137	DNAJC27	Colon_Sigmoid	Overall	0.74	7.66e-02
ENSG00000159792	PSKH1	Adipose_Visceral_Omentum	Rectal	-1.77	7.67e-02
ENSG00000180245	RRH	Colon_Sigmoid	Distal	-1.77	7.67e-02
ENSG00000135205	CCDC146	Colon_Transverse	Colon	-1.41	7.67e-02
ENSG00000274918	RP11-54G14.1	Cells_EBV-transformed_lymphocytes	Overall	1.76	7.67e-02
ENSG00000169194	IL13	Cells_EBV-transformed_lymphocytes	Overall	0.76	7.67e-02
ENSG00000163006	CCDC138	Adipose_Subcutaneous	Rectal	-0.05	7.67e-02
ENSG00000273008	RP11-351D16.3	Cells_EBV-transformed_lymphocytes	Female	1.21	7.67e-02
ENSG00000157851	DPYSL5	Colon_Sigmoid	Distal	1.61	7.67e-02
ENSG00000119655	NPC2	Colon_Transverse	Female	0.57	7.67e-02
ENSG00000018869	ZNF582	Adipose_Subcutaneous	Female	-1.39	7.67e-02
ENSG00000104884	ERCC2	Adipose_Subcutaneous	Colon	-0.15	7.67e-02
ENSG00000141738	GRB7	Adipose_Subcutaneous	Overall	-0.57	7.67e-02
ENSG00000179776	CDH5	Whole_Blood	Colon	-0.03	7.67e-02
ENSG00000271788	CTD-2201E18.5	Colon_Sigmoid	Rectal	1.56	7.67e-02
ENSG00000136997	MYC	Adipose_Visceral_Omentum	Female	-1.77	7.67e-02
ENSG00000137693	YAP1	Colon_Transverse	Male	0.62	7.67e-02
ENSG00000168243	GNG4	Colon_Sigmoid	Colon	0.85	7.67e-02
ENSG00000136146	MED4	Colon_Sigmoid	Colon	0.54	7.67e-02
ENSG00000140859	KIFC3	Colon_Transverse	Distal	1.26	7.68e-02
ENSG00000197971	MBP	Colon_Sigmoid	Distal	0.18	7.68e-02
ENSG00000181541	MAB21L2	Adipose_Subcutaneous	Male	-1.1	7.68e-02
ENSG00000198270	TMEM116	Colon_Transverse	Distal	1.74	7.68e-02
ENSG00000165732	DDX21	Whole_Blood	Distal	-0.99	7.68e-02
ENSG00000134014	ELP3	Cells_EBV-transformed_lymphocytes	Overall	1.74	7.68e-02
ENSG00000165821	SALL2	Cells_EBV-transformed_lymphocytes	Distal	-0.82	7.68e-02
ENSG00000111231	GPN3	Adipose_Visceral_Omentum	Proximal	-0.92	7.68e-02
ENSG00000070087	PFN2	Colon_Sigmoid	Colon	-0.22	7.68e-02
ENSG00000167394	ZNF668	Colon_Transverse	Overall	-2.13	7.68e-02
ENSG00000065613	SLK	Colon_Sigmoid	Male	-0.41	7.68e-02
ENSG00000163064	EN1	Adipose_Visceral_Omentum	Female	-1.77	7.68e-02
ENSG00000085998	POMGNT1	Adipose_Visceral_Omentum	Female	1.72	7.68e-02
ENSG00000223387	LINC02068	Cells_EBV-transformed_lymphocytes	Rectal	-1.77	7.68e-02
ENSG00000121410	A1BG	Adipose_Visceral_Omentum	Female	-2.13	7.68e-02
ENSG00000169230	PRELID1	Whole_Blood	Distal	0.1	7.68e-02
ENSG00000169116	PARM1	Adipose_Visceral_Omentum	Colon	-0.15	7.68e-02
ENSG00000104660	LEPROTL1	Colon_Sigmoid	Distal	1.74	7.68e-02
ENSG00000138735	PDE5A	Adipose_Subcutaneous	Female	1.68	7.68e-02
ENSG00000103044	HAS3	Adipose_Visceral_Omentum	Distal	-1.95	7.68e-02
ENSG00000235576	LINC01871	Cells_EBV-transformed_lymphocytes	Colon	1.05	7.68e-02
ENSG00000172380	GNG12	Cells_EBV-transformed_lymphocytes	Overall	-0.33	7.69e-02
ENSG00000203896	LIME1	Whole_Blood	Female	0.91	7.69e-02
ENSG00000242802	AP5Z1	Adipose_Visceral_Omentum	Proximal	-1.72	7.69e-02
ENSG00000162733	DDR2	Adipose_Visceral_Omentum	Distal	0.42	7.69e-02
ENSG00000266913	LINC01841	Cells_EBV-transformed_lymphocytes	Proximal	0.5	7.69e-02
ENSG00000107614	TRDMT1	Whole_Blood	Overall	1.09	7.69e-02
ENSG00000257315	ZBED6	Adipose_Visceral_Omentum	Male	0.43	7.69e-02
ENSG00000184937	WT1	Cells_EBV-transformed_lymphocytes	Male	-0.12	7.69e-02
ENSG00000086300	SNX10	Colon_Transverse	Male	-0.3	7.69e-02
ENSG00000250252	RP11-342A1.1	Colon_Transverse	Male	-1.77	7.69e-02
ENSG00000204514	ZNF814	Colon_Transverse	Rectal	-1.48	7.69e-02
ENSG00000173230	GOLGB1	Adipose_Subcutaneous	Male	0.82	7.69e-02
ENSG00000150656	CNDP1	Adipose_Subcutaneous	Female	1.77	7.69e-02
ENSG00000171777	RASGRP4	Adipose_Subcutaneous	Proximal	0.88	7.69e-02
ENSG00000088986	DYNLL1	Cells_EBV-transformed_lymphocytes	Proximal	0.77	7.69e-02
ENSG00000133477	FAM83F	Colon_Transverse	Proximal	0.33	7.69e-02
ENSG00000197183	NOL4L	Colon_Sigmoid	Overall	-0.6	7.69e-02
ENSG00000121931	LRIF1	Adipose_Subcutaneous	Proximal	-1.77	7.70e-02
ENSG00000136243	NUPL2	Whole_Blood	Overall	-2.12	7.70e-02
ENSG00000149636	DSN1	Colon_Transverse	Male	-1.76	7.70e-02
ENSG00000066933	MYO9A	Adipose_Subcutaneous	Rectal	-1.12	7.70e-02
ENSG00000204287	HLA-DRA	Cells_EBV-transformed_lymphocytes	Female	0.06	7.70e-02
ENSG00000140497	SCAMP2	Whole_Blood	Proximal	-1.86	7.70e-02
ENSG00000113504	SLC12A7	Adipose_Subcutaneous	Female	1.5	7.70e-02
ENSG00000237548	TTLL11-IT1	Colon_Sigmoid	Overall	1.77	7.70e-02
ENSG00000116353	MECR	Colon_Sigmoid	Male	1.25	7.70e-02
ENSG00000257474	RP11-359M6.1	Adipose_Visceral_Omentum	Colon	-1.77	7.70e-02
ENSG00000112343	TRIM38	Colon_Transverse	Rectal	0.2	7.70e-02
ENSG00000122986	HVCN1	Whole_Blood	Female	-1.18	7.70e-02
ENSG00000105278	ZFR2	Whole_Blood	Distal	0.45	7.71e-02
ENSG00000198646	NCOA6	Cells_EBV-transformed_lymphocytes	Female	0.29	7.71e-02
ENSG00000118971	CCND2	Whole_Blood	Distal	0.93	7.71e-02
ENSG00000031691	CENPQ	Adipose_Subcutaneous	Rectal	0.97	7.71e-02
ENSG00000051620	HEBP2	Whole_Blood	Colon	1.06	7.71e-02
ENSG00000272482	RP11-474O21.5	Colon_Transverse	Male	1.77	7.71e-02
ENSG00000129167	TPH1	Cells_EBV-transformed_lymphocytes	Female	-1.11	7.71e-02
ENSG00000108773	KAT2A	Whole_Blood	Male	-1.77	7.71e-02
ENSG00000134954	ETS1	Colon_Transverse	Overall	-1.69	7.71e-02
ENSG00000256061	DYX1C1	Whole_Blood	Proximal	0.06	7.71e-02
ENSG00000086288	NME8	Adipose_Visceral_Omentum	Colon	0.6	7.71e-02
ENSG00000158122	AAED1	Cells_EBV-transformed_lymphocytes	Male	1.77	7.71e-02
ENSG00000259225	RP11-1008C21.1	Adipose_Subcutaneous	Proximal	1.77	7.71e-02
ENSG00000178809	TRIM73	Adipose_Visceral_Omentum	Female	1.77	7.71e-02
ENSG00000278611	CTC-543D15.8	Colon_Transverse	Proximal	1.15	7.71e-02
ENSG00000056972	TRAF3IP2	Whole_Blood	Male	-0.34	7.71e-02
ENSG00000183831	ANKRD45	Adipose_Visceral_Omentum	Overall	-1.77	7.71e-02
ENSG00000197713	RPE	Colon_Sigmoid	Female	1.49	7.71e-02
ENSG00000146729	GBAS	Cells_EBV-transformed_lymphocytes	Overall	0.92	7.71e-02
ENSG00000080608	PUM3	Cells_EBV-transformed_lymphocytes	Proximal	0.01	7.71e-02
ENSG00000155052	CNTNAP5	Colon_Sigmoid	Overall	0	7.71e-02
ENSG00000104714	ERICH1	Colon_Sigmoid	Distal	0.28	7.71e-02
ENSG00000154174	TOMM70	Cells_EBV-transformed_lymphocytes	Rectal	-1.06	7.71e-02
ENSG00000074317	SNCB	Adipose_Visceral_Omentum	Distal	1.35	7.71e-02
ENSG00000187118	CMC1	Adipose_Subcutaneous	Male	1.77	7.71e-02
ENSG00000130332	LSM7	Colon_Sigmoid	Rectal	-1.75	7.71e-02
ENSG00000275418	RP11-126O1.6	Cells_EBV-transformed_lymphocytes	Rectal	1.75	7.71e-02
ENSG00000243284	VSIG8	Cells_EBV-transformed_lymphocytes	Rectal	-1.28	7.71e-02
ENSG00000204388	HSPA1B	Whole_Blood	Distal	-0.32	7.72e-02
ENSG00000229116	RP11-20J15.3	Adipose_Subcutaneous	Overall	1.77	7.72e-02
ENSG00000111912	NCOA7	Whole_Blood	Overall	1.01	7.72e-02
ENSG00000264278	RP11-162A12.2	Colon_Transverse	Male	-0.03	7.72e-02
ENSG00000253686	LINC01484	Cells_EBV-transformed_lymphocytes	Male	1.77	7.72e-02
ENSG00000166446	CDYL2	Adipose_Subcutaneous	Rectal	-1.71	7.72e-02
ENSG00000164713	BRI3	Adipose_Subcutaneous	Male	0.02	7.72e-02
ENSG00000277631	PGM5P3-AS1	Adipose_Subcutaneous	Distal	-1.77	7.72e-02
ENSG00000229017	LINC01277	Whole_Blood	Colon	1.27	7.72e-02
ENSG00000169607	CKAP2L	Adipose_Subcutaneous	Rectal	0.12	7.72e-02
ENSG00000110925	CSRNP2	Adipose_Subcutaneous	Distal	2.18	7.72e-02
ENSG00000198554	WDHD1	Colon_Transverse	Overall	-0.76	7.72e-02
ENSG00000153560	UBP1	Adipose_Visceral_Omentum	Distal	1.21	7.72e-02
ENSG00000111142	METAP2	Adipose_Subcutaneous	Overall	1.15	7.72e-02
ENSG00000144908	ALDH1L1	Whole_Blood	Distal	0.35	7.72e-02
ENSG00000052344	PRSS8	Colon_Sigmoid	Female	-0.95	7.72e-02
ENSG00000273270	RP11-212P7.2	Cells_EBV-transformed_lymphocytes	Overall	0.58	7.72e-02
ENSG00000270170	NCBP2-AS2	Adipose_Subcutaneous	Distal	-1.7	7.72e-02
ENSG00000152127	MGAT5	Cells_EBV-transformed_lymphocytes	Female	-1.63	7.72e-02
ENSG00000182858	ALG12	Adipose_Subcutaneous	Overall	1.08	7.72e-02
ENSG00000271978	RP11-428J1.4	Adipose_Visceral_Omentum	Distal	-1	7.72e-02
ENSG00000166997	CNPY4	Whole_Blood	Male	-1.83	7.73e-02
ENSG00000188779	SKOR1	Adipose_Visceral_Omentum	Female	1.52	7.73e-02
ENSG00000270076	AF131215.8	Colon_Sigmoid	Proximal	-1.77	7.73e-02
ENSG00000204070	SYS1	Adipose_Subcutaneous	Rectal	2.18	7.73e-02
ENSG00000120798	NR2C1	Adipose_Subcutaneous	Proximal	-1.11	7.73e-02
ENSG00000135164	DMTF1	Cells_EBV-transformed_lymphocytes	Female	0.85	7.73e-02
ENSG00000138792	ENPEP	Colon_Transverse	Proximal	-0.61	7.73e-02
ENSG00000138030	KHK	Cells_EBV-transformed_lymphocytes	Rectal	0.75	7.73e-02
ENSG00000122543	OCM	Adipose_Subcutaneous	Distal	1.25	7.73e-02
ENSG00000277559	RP11-434E6.4	Adipose_Subcutaneous	Male	0.25	7.73e-02
ENSG00000119718	EIF2B2	Adipose_Subcutaneous	Overall	-1.76	7.73e-02
ENSG00000106635	BCL7B	Cells_EBV-transformed_lymphocytes	Rectal	1.76	7.73e-02
ENSG00000167676	PLIN4	Adipose_Visceral_Omentum	Overall	0.49	7.73e-02
ENSG00000160908	ZNF394	Adipose_Visceral_Omentum	Rectal	-1.77	7.73e-02
ENSG00000270154	RP11-419I17.2	Adipose_Visceral_Omentum	Proximal	-1.48	7.73e-02
ENSG00000253457	SMIM18	Cells_EBV-transformed_lymphocytes	Female	-1.75	7.73e-02
ENSG00000215244	RP11-563J2.2	Whole_Blood	Male	-1.71	7.73e-02
ENSG00000006468	ETV1	Adipose_Subcutaneous	Overall	-1.28	7.74e-02
ENSG00000283627	RP11-151G14.2	Colon_Transverse	Female	-1.77	7.74e-02
ENSG00000179195	ZNF664	Adipose_Visceral_Omentum	Distal	0.71	7.74e-02
ENSG00000148153	INIP	Adipose_Subcutaneous	Female	-0.06	7.74e-02
ENSG00000173391	OLR1	Adipose_Subcutaneous	Colon	-1.78	7.74e-02
ENSG00000198355	PIM3	Colon_Sigmoid	Female	0.8	7.74e-02
ENSG00000239697	TNFSF12	Adipose_Subcutaneous	Colon	1.41	7.74e-02
ENSG00000154252	GAL3ST2	Cells_EBV-transformed_lymphocytes	Female	-1.85	7.74e-02
ENSG00000172738	TMEM217	Adipose_Visceral_Omentum	Colon	1.33	7.74e-02
ENSG00000090520	DNAJB11	Colon_Sigmoid	Male	1.77	7.74e-02
ENSG00000152778	IFIT5	Colon_Transverse	Rectal	1.73	7.74e-02
ENSG00000162521	RBBP4	Whole_Blood	Male	1.16	7.74e-02
ENSG00000108883	EFTUD2	Adipose_Subcutaneous	Colon	-0.39	7.75e-02
ENSG00000196437	ZNF569	Adipose_Subcutaneous	Rectal	1.77	7.75e-02
ENSG00000106031	HOXA13	Colon_Transverse	Rectal	1.77	7.75e-02
ENSG00000125520	SLC2A4RG	Colon_Sigmoid	Overall	-0.16	7.75e-02
ENSG00000135940	COX5B	Colon_Sigmoid	Rectal	0.72	7.75e-02
ENSG00000203801	LINC00222	Adipose_Subcutaneous	Colon	-1.33	7.75e-02
ENSG00000101251	SEL1L2	Adipose_Subcutaneous	Overall	-1.58	7.75e-02
ENSG00000165512	ZNF22	Cells_EBV-transformed_lymphocytes	Proximal	2.04	7.75e-02
ENSG00000242147	RP13-463N16.6	Colon_Transverse	Rectal	1.77	7.75e-02
ENSG00000197579	TOPORS	Adipose_Visceral_Omentum	Colon	1.05	7.75e-02
ENSG00000127054	INTS11	Whole_Blood	Proximal	1.9	7.75e-02
ENSG00000105784	RUNDC3B	Adipose_Subcutaneous	Proximal	-1.68	7.75e-02
ENSG00000108669	CYTH1	Cells_EBV-transformed_lymphocytes	Distal	-0.97	7.75e-02
ENSG00000273802	HIST1H2BG	Colon_Transverse	Female	-0.74	7.75e-02
ENSG00000119969	HELLS	Adipose_Subcutaneous	Female	1.74	7.75e-02
ENSG00000185499	MUC1	Whole_Blood	Distal	-0.07	7.75e-02
ENSG00000165953	SERPINA12	Colon_Sigmoid	Rectal	-1.77	7.75e-02
ENSG00000061987	MON2	Colon_Sigmoid	Proximal	1.59	7.75e-02
ENSG00000272079	LA16c-380H5.5	Colon_Sigmoid	Rectal	-1.75	7.76e-02
ENSG00000149532	CPSF7	Cells_EBV-transformed_lymphocytes	Overall	-0.05	7.76e-02
ENSG00000052795	FNIP2	Colon_Sigmoid	Rectal	-1.89	7.76e-02
ENSG00000155096	AZIN1	Adipose_Visceral_Omentum	Distal	-0.26	7.76e-02
ENSG00000204252	HLA-DOA	Adipose_Visceral_Omentum	Distal	-0.64	7.76e-02
ENSG00000259618	RP11-562A8.5	Colon_Sigmoid	Colon	1.36	7.76e-02
ENSG00000132437	DDC	Adipose_Visceral_Omentum	Female	-1.76	7.76e-02
ENSG00000049540	ELN	Adipose_Visceral_Omentum	Proximal	1.38	7.76e-02
ENSG00000168374	ARF4	Cells_EBV-transformed_lymphocytes	Rectal	1.24	7.76e-02
ENSG00000187650	VMAC	Cells_EBV-transformed_lymphocytes	Female	-1.44	7.76e-02
ENSG00000182103	FAM181B	Adipose_Visceral_Omentum	Colon	1.76	7.76e-02
ENSG00000165801	ARHGEF40	Adipose_Visceral_Omentum	Male	-1.43	7.76e-02
ENSG00000119523	ALG2	Adipose_Subcutaneous	Male	1.86	7.76e-02
ENSG00000075420	FNDC3B	Colon_Sigmoid	Proximal	-1.67	7.76e-02
ENSG00000133030	MPRIP	Colon_Sigmoid	Female	0.72	7.76e-02
ENSG00000143748	NVL	Colon_Transverse	Colon	-0.52	7.76e-02
ENSG00000133985	TTC9	Colon_Sigmoid	Colon	0.95	7.76e-02
ENSG00000072518	MARK2	Adipose_Visceral_Omentum	Distal	2.12	7.76e-02
ENSG00000151743	AMN1	Adipose_Subcutaneous	Rectal	1.76	7.76e-02
ENSG00000188636	LDOC1L	Whole_Blood	Overall	-1.76	7.77e-02
ENSG00000225940	C5orf67	Whole_Blood	Overall	1.76	7.77e-02
ENSG00000141504	SAT2	Adipose_Subcutaneous	Female	-0.58	7.77e-02
ENSG00000124275	MTRR	Colon_Sigmoid	Proximal	1.28	7.77e-02
ENSG00000187650	VMAC	Cells_EBV-transformed_lymphocytes	Colon	-1.01	7.77e-02
ENSG00000158805	ZNF276	Adipose_Subcutaneous	Proximal	-2.16	7.77e-02
ENSG00000113583	C5orf15	Adipose_Visceral_Omentum	Female	0.14	7.77e-02
ENSG00000160183	TMPRSS3	Adipose_Visceral_Omentum	Rectal	0.38	7.77e-02
ENSG00000124784	RIOK1	Cells_EBV-transformed_lymphocytes	Distal	-0.61	7.77e-02
ENSG00000272142	RP11-428J1.5	Cells_EBV-transformed_lymphocytes	Proximal	-1.86	7.77e-02
ENSG00000106541	AGR2	Adipose_Subcutaneous	Male	0.19	7.77e-02
ENSG00000010270	STARD3NL	Colon_Sigmoid	Proximal	0.15	7.77e-02
ENSG00000165071	TMEM71	Whole_Blood	Female	1.37	7.77e-02
ENSG00000060069	CTDP1	Whole_Blood	Overall	0.44	7.77e-02
ENSG00000167645	YIF1B	Cells_EBV-transformed_lymphocytes	Colon	1.08	7.77e-02
ENSG00000123685	BATF3	Colon_Transverse	Female	1.62	7.77e-02
ENSG00000005486	RHBDD2	Adipose_Visceral_Omentum	Female	0.58	7.77e-02
ENSG00000154473	BUB3	Colon_Sigmoid	Colon	-0.59	7.77e-02
ENSG00000181929	PRKAG1	Colon_Transverse	Distal	-0.88	7.78e-02
ENSG00000113522	RAD50	Whole_Blood	Colon	1.25	7.78e-02
ENSG00000138395	CDK15	Colon_Sigmoid	Overall	-0.54	7.78e-02
ENSG00000178055	PRSS42	Adipose_Subcutaneous	Colon	-0.48	7.78e-02
ENSG00000067225	PKM	Whole_Blood	Colon	1.53	7.78e-02
ENSG00000100320	RBFOX2	Adipose_Subcutaneous	Rectal	-1.76	7.78e-02
ENSG00000253159	PCDHGA12	Adipose_Subcutaneous	Proximal	0.15	7.78e-02
ENSG00000058335	RASGRF1	Colon_Sigmoid	Overall	0.44	7.78e-02
ENSG00000054116	TRAPPC3	Colon_Sigmoid	Distal	-0.75	7.78e-02
ENSG00000204614	TRIM40	Colon_Transverse	Colon	-1.4	7.78e-02
ENSG00000065491	TBC1D22B	Adipose_Subcutaneous	Female	1.76	7.78e-02
ENSG00000162458	FBLIM1	Adipose_Visceral_Omentum	Overall	-1.67	7.78e-02
ENSG00000128739	SNRPN	Colon_Transverse	Colon	-0.59	7.78e-02
ENSG00000188580	NKAIN2	Colon_Transverse	Female	1.76	7.78e-02
ENSG00000072195	SPEG	Whole_Blood	Colon	-0.2	7.79e-02
ENSG00000013441	CLK1	Adipose_Visceral_Omentum	Female	1.76	7.79e-02
ENSG00000184602	SNN	Cells_EBV-transformed_lymphocytes	Colon	-0.28	7.79e-02
ENSG00000100764	PSMC1	Colon_Transverse	Male	-1.75	7.79e-02
ENSG00000091409	ITGA6	Colon_Sigmoid	Proximal	-1.19	7.79e-02
ENSG00000129055	ANAPC13	Cells_EBV-transformed_lymphocytes	Proximal	1.76	7.79e-02
ENSG00000158122	AAED1	Cells_EBV-transformed_lymphocytes	Proximal	1.76	7.79e-02
ENSG00000106546	AHR	Adipose_Subcutaneous	Colon	-0.27	7.79e-02
ENSG00000129250	KIF1C	Whole_Blood	Female	-1.4	7.79e-02
ENSG00000106927	AMBP	Whole_Blood	Female	0.51	7.79e-02
ENSG00000233041	PHGR1	Colon_Transverse	Rectal	0.55	7.79e-02
ENSG00000165124	SVEP1	Colon_Sigmoid	Proximal	-0.82	7.79e-02
ENSG00000176401	EID2B	Adipose_Visceral_Omentum	Male	0.22	7.79e-02
ENSG00000275179	RP4-737E23.7	Adipose_Subcutaneous	Proximal	-1.76	7.79e-02
ENSG00000117748	RPA2	Adipose_Visceral_Omentum	Overall	-1.76	7.79e-02
ENSG00000279636	LINC00216	Colon_Transverse	Colon	-1.76	7.79e-02
ENSG00000143171	RXRG	Colon_Sigmoid	Male	-0.04	7.79e-02
ENSG00000272426	RP11-108M9.6	Colon_Transverse	Female	-1.26	7.80e-02
ENSG00000147419	CCDC25	Whole_Blood	Proximal	-0.5	7.80e-02
ENSG00000111732	AICDA	Adipose_Subcutaneous	Distal	1.63	7.80e-02
ENSG00000116194	ANGPTL1	Adipose_Subcutaneous	Overall	-0.06	7.80e-02
ENSG00000126860	EVI2A	Cells_EBV-transformed_lymphocytes	Male	-2.08	7.80e-02
ENSG00000224420	ADM5	Whole_Blood	Colon	-0.09	7.80e-02
ENSG00000101138	CSTF1	Adipose_Subcutaneous	Colon	1.07	7.80e-02
ENSG00000260653	RP11-114G11.5	Adipose_Visceral_Omentum	Male	-1.75	7.80e-02
ENSG00000204856	FAM216A	Whole_Blood	Female	-1.91	7.80e-02
ENSG00000100147	CCDC134	Adipose_Visceral_Omentum	Distal	-0.26	7.80e-02
ENSG00000257008	GPR142	Adipose_Visceral_Omentum	Rectal	1.43	7.81e-02
ENSG00000279873	LINC01126	Adipose_Subcutaneous	Proximal	-1.81	7.81e-02
ENSG00000261706	LINC00165	Adipose_Visceral_Omentum	Overall	1.76	7.81e-02
ENSG00000119125	GDA	Cells_EBV-transformed_lymphocytes	Proximal	0.26	7.81e-02
ENSG00000228541	AC093159.1	Cells_EBV-transformed_lymphocytes	Distal	-1.76	7.81e-02
ENSG00000212127	TAS2R14	Adipose_Subcutaneous	Overall	2.15	7.81e-02
ENSG00000259956	RBM15B	Cells_EBV-transformed_lymphocytes	Colon	-1.76	7.81e-02
ENSG00000115266	APC2	Colon_Sigmoid	Colon	2.01	7.81e-02
ENSG00000160201	U2AF1	Adipose_Subcutaneous	Colon	-1.76	7.81e-02
ENSG00000171960	PPIH	Colon_Sigmoid	Female	1.22	7.81e-02
ENSG00000187801	ZFP69B	Adipose_Subcutaneous	Overall	1.76	7.81e-02
ENSG00000177558	FAM187B	Adipose_Subcutaneous	Colon	0.98	7.81e-02
ENSG00000090989	EXOC1	Colon_Sigmoid	Male	-1.22	7.81e-02
ENSG00000185013	NT5C1B	Cells_EBV-transformed_lymphocytes	Distal	-0.68	7.81e-02
ENSG00000260274	RP11-817O13.8	Cells_EBV-transformed_lymphocytes	Male	0.82	7.81e-02
ENSG00000134775	FHOD3	Colon_Sigmoid	Colon	0.53	7.82e-02
ENSG00000135108	FBXO21	Whole_Blood	Male	-1.32	7.82e-02
ENSG00000152454	ZNF256	Whole_Blood	Proximal	-0.82	7.82e-02
ENSG00000130816	DNMT1	Adipose_Visceral_Omentum	Proximal	-1.76	7.82e-02
ENSG00000133063	CHIT1	Cells_EBV-transformed_lymphocytes	Rectal	-0.51	7.82e-02
ENSG00000125817	CENPB	Adipose_Subcutaneous	Female	1.15	7.82e-02
ENSG00000127948	POR	Whole_Blood	Proximal	0.76	7.82e-02
ENSG00000167555	ZNF528	Adipose_Subcutaneous	Male	1.88	7.82e-02
ENSG00000135334	AKIRIN2	Adipose_Subcutaneous	Female	-2.02	7.82e-02
ENSG00000260468	LINC01290	Adipose_Subcutaneous	Distal	1.76	7.82e-02
ENSG00000187764	SEMA4D	Colon_Sigmoid	Male	0.26	7.82e-02
ENSG00000169299	PGM2	Colon_Sigmoid	Overall	1.91	7.82e-02
ENSG00000163513	TGFBR2	Colon_Transverse	Colon	1.45	7.83e-02
ENSG00000153165	RGPD3	Adipose_Subcutaneous	Distal	-1.33	7.83e-02
ENSG00000128245	YWHAH	Cells_EBV-transformed_lymphocytes	Overall	0.73	7.83e-02
ENSG00000105186	ANKRD27	Colon_Transverse	Distal	-2.15	7.83e-02
ENSG00000272275	RP11-791G15.2	Colon_Sigmoid	Male	-1.36	7.83e-02
ENSG00000212939	RP1-29C18.10	Cells_EBV-transformed_lymphocytes	Overall	-1.76	7.83e-02
ENSG00000173559	NABP1	Colon_Transverse	Male	1.27	7.83e-02
ENSG00000103423	DNAJA3	Cells_EBV-transformed_lymphocytes	Proximal	1.64	7.83e-02
ENSG00000006530	AGK	Cells_EBV-transformed_lymphocytes	Distal	1.41	7.83e-02
ENSG00000177963	RIC8A	Colon_Transverse	Overall	-0.44	7.83e-02
ENSG00000137221	TJAP1	Colon_Transverse	Rectal	1.32	7.83e-02
ENSG00000064666	CNN2	Cells_EBV-transformed_lymphocytes	Male	-1	7.83e-02
ENSG00000154258	ABCA9	Cells_EBV-transformed_lymphocytes	Female	-0.48	7.84e-02
ENSG00000076513	ANKRD13A	Cells_EBV-transformed_lymphocytes	Female	-1.76	7.84e-02
ENSG00000105373	GLTSCR2	Adipose_Subcutaneous	Male	-1.41	7.84e-02
ENSG00000105376	ICAM5	Cells_EBV-transformed_lymphocytes	Rectal	-1.88	7.84e-02
ENSG00000204228	HSD17B8	Colon_Transverse	Rectal	2.12	7.84e-02
ENSG00000258857	RP11-247L20.3	Cells_EBV-transformed_lymphocytes	Distal	0.96	7.84e-02
ENSG00000057294	PKP2	Colon_Sigmoid	Distal	-0.84	7.84e-02
ENSG00000100557	C14orf105	Cells_EBV-transformed_lymphocytes	Proximal	1.76	7.84e-02
ENSG00000263033	RP11-396B14.2	Cells_EBV-transformed_lymphocytes	Distal	-1.58	7.84e-02
ENSG00000129749	CHRNA10	Cells_EBV-transformed_lymphocytes	Overall	0.24	7.84e-02
ENSG00000134463	ECHDC3	Whole_Blood	Distal	1.12	7.84e-02
ENSG00000248455	LINC02217	Whole_Blood	Female	1.76	7.84e-02
ENSG00000123338	NCKAP1L	Whole_Blood	Colon	-0.73	7.84e-02
ENSG00000081052	COL4A4	Whole_Blood	Female	-0.57	7.84e-02
ENSG00000128708	HAT1	Colon_Sigmoid	Rectal	1.13	7.85e-02
ENSG00000161265	U2AF1L4	Cells_EBV-transformed_lymphocytes	Male	-0.15	7.85e-02
ENSG00000158477	CD1A	Whole_Blood	Male	-2	7.85e-02
ENSG00000112159	MDN1	Colon_Transverse	Rectal	0.25	7.85e-02
ENSG00000162391	FAM151A	Colon_Sigmoid	Male	0.55	7.85e-02
ENSG00000265972	TXNIP	Colon_Transverse	Rectal	1.49	7.85e-02
ENSG00000134760	DSG1	Adipose_Subcutaneous	Female	0	7.85e-02
ENSG00000112290	WASF1	Adipose_Subcutaneous	Rectal	1.96	7.85e-02
ENSG00000198010	DLGAP2	Colon_Transverse	Overall	1.06	7.85e-02
ENSG00000156886	ITGAD	Adipose_Subcutaneous	Female	1.63	7.85e-02
ENSG00000174672	BRSK2	Colon_Transverse	Rectal	-0.85	7.85e-02
ENSG00000109452	INPP4B	Colon_Transverse	Colon	0.24	7.85e-02
ENSG00000224239	AC090044.2	Adipose_Visceral_Omentum	Rectal	-1.76	7.86e-02
ENSG00000181274	FRAT2	Adipose_Subcutaneous	Proximal	0.18	7.86e-02
ENSG00000156395	SORCS3	Colon_Transverse	Colon	-0.27	7.86e-02
ENSG00000115884	SDC1	Colon_Sigmoid	Overall	1.1	7.86e-02
ENSG00000163347	CLDN1	Adipose_Subcutaneous	Distal	0.19	7.86e-02
ENSG00000243708	PLA2G4B	Whole_Blood	Male	1.74	7.86e-02
ENSG00000153823	PID1	Colon_Transverse	Overall	-1.48	7.86e-02
ENSG00000055147	FAM114A2	Whole_Blood	Colon	1.45	7.86e-02
ENSG00000275142	RP5-999L4.2	Colon_Sigmoid	Overall	1.72	7.86e-02
ENSG00000241370	RPP21	Adipose_Subcutaneous	Overall	1.41	7.86e-02
ENSG00000185187	SIGIRR	Cells_EBV-transformed_lymphocytes	Proximal	0.07	7.86e-02
ENSG00000110497	AMBRA1	Cells_EBV-transformed_lymphocytes	Male	-0.88	7.86e-02
ENSG00000100911	PSME2	Colon_Sigmoid	Female	-1.95	7.86e-02
ENSG00000128408	RIBC2	Whole_Blood	Proximal	-1.71	7.86e-02
ENSG00000160716	CHRNB2	Whole_Blood	Overall	0.26	7.86e-02
ENSG00000107362	ABHD17B	Colon_Transverse	Overall	1.54	7.87e-02
ENSG00000125503	PPP1R12C	Whole_Blood	Male	-0.57	7.87e-02
ENSG00000198650	TAT	Adipose_Subcutaneous	Proximal	1.73	7.87e-02
ENSG00000154227	CERS3	Colon_Sigmoid	Proximal	0.44	7.87e-02
ENSG00000204261	PSMB8-AS1	Adipose_Subcutaneous	Proximal	1.12	7.87e-02
ENSG00000111726	CMAS	Adipose_Subcutaneous	Colon	0.92	7.87e-02
ENSG00000139330	KERA	Adipose_Subcutaneous	Proximal	1.7	7.87e-02
ENSG00000138641	HERC3	Cells_EBV-transformed_lymphocytes	Female	-1.67	7.87e-02
ENSG00000228778	RP11-129J12.1	Colon_Transverse	Colon	-1.74	7.87e-02
ENSG00000096063	SRPK1	Adipose_Visceral_Omentum	Proximal	-0.83	7.87e-02
ENSG00000254639	CTD-2589M5.5	Whole_Blood	Female	-1.75	7.88e-02
ENSG00000189056	RELN	Adipose_Visceral_Omentum	Rectal	1.86	7.88e-02
ENSG00000100385	IL2RB	Colon_Transverse	Female	-1.25	7.88e-02
ENSG00000130309	COLGALT1	Adipose_Subcutaneous	Overall	-0.1	7.88e-02
ENSG00000125447	GGA3	Adipose_Subcutaneous	Distal	-1.82	7.88e-02
ENSG00000011083	SLC6A7	Colon_Sigmoid	Distal	1.54	7.88e-02
ENSG00000131018	SYNE1	Adipose_Subcutaneous	Colon	-0.22	7.88e-02
ENSG00000183128	CALHM3	Cells_EBV-transformed_lymphocytes	Female	0	7.88e-02
ENSG00000167676	PLIN4	Adipose_Subcutaneous	Proximal	0.15	7.88e-02
ENSG00000166135	HIF1AN	Whole_Blood	Overall	0.66	7.88e-02
ENSG00000116819	TFAP2E	Adipose_Subcutaneous	Male	-1.76	7.88e-02
ENSG00000142188	TMEM50B	Colon_Transverse	Female	-1.72	7.88e-02
ENSG00000173269	MMRN2	Adipose_Visceral_Omentum	Rectal	-1.1	7.88e-02
ENSG00000129219	PLD2	Colon_Sigmoid	Colon	-0.87	7.88e-02
ENSG00000131037	EPS8L1	Colon_Transverse	Distal	1.64	7.88e-02
ENSG00000165478	HEPACAM	Adipose_Subcutaneous	Rectal	2.19	7.88e-02
ENSG00000168925	CTRB1	Cells_EBV-transformed_lymphocytes	Colon	-0.34	7.88e-02
ENSG00000147862	NFIB	Cells_EBV-transformed_lymphocytes	Overall	0.4	7.89e-02
ENSG00000156265	MAP3K7CL	Colon_Sigmoid	Male	-1.38	7.89e-02
ENSG00000118514	ALDH8A1	Cells_EBV-transformed_lymphocytes	Colon	-0.53	7.89e-02
ENSG00000180113	TDRD6	Colon_Transverse	Proximal	-1.73	7.89e-02
ENSG00000104894	CD37	Adipose_Visceral_Omentum	Overall	0.9	7.89e-02
ENSG00000169180	XPO6	Colon_Transverse	Female	1.57	7.89e-02
ENSG00000136237	RAPGEF5	Colon_Sigmoid	Colon	-1.74	7.89e-02
ENSG00000197808	ZNF461	Colon_Sigmoid	Proximal	0.36	7.89e-02
ENSG00000115652	UXS1	Whole_Blood	Colon	1.06	7.89e-02
ENSG00000171136	RLN3	Whole_Blood	Overall	-1.76	7.89e-02
ENSG00000134709	HOOK1	Cells_EBV-transformed_lymphocytes	Rectal	-1.22	7.89e-02
ENSG00000187510	PLEKHG7	Colon_Transverse	Male	1.76	7.89e-02
ENSG00000213949	ITGA1	Colon_Transverse	Proximal	0.79	7.89e-02
ENSG00000120471	TP53AIP1	Colon_Transverse	Colon	-1.37	7.89e-02
ENSG00000242366	UGT1A8	Colon_Transverse	Proximal	-1.76	7.89e-02
ENSG00000119906	SLF2	Adipose_Visceral_Omentum	Female	-0.77	7.89e-02
ENSG00000126787	DLGAP5	Colon_Sigmoid	Female	-1.76	7.89e-02
ENSG00000253522	MIR3142HG	Cells_EBV-transformed_lymphocytes	Male	0.18	7.89e-02
ENSG00000118181	RPS25	Colon_Sigmoid	Colon	-0.26	7.89e-02
ENSG00000144152	FBLN7	Whole_Blood	Male	-0.06	7.89e-02
ENSG00000181856	SLC2A4	Adipose_Subcutaneous	Overall	0.79	7.89e-02
ENSG00000162148	PPP1R32	Colon_Transverse	Rectal	1.89	7.89e-02
ENSG00000087053	MTMR2	Colon_Sigmoid	Colon	0.52	7.89e-02
ENSG00000255142	AP006621.6	Adipose_Visceral_Omentum	Distal	-2.12	7.90e-02
ENSG00000187049	TMEM216	Colon_Transverse	Overall	-1.74	7.90e-02
ENSG00000087510	TFAP2C	Colon_Transverse	Overall	-1.08	7.90e-02
ENSG00000186074	CD300LF	Colon_Sigmoid	Rectal	-0.89	7.90e-02
ENSG00000212939	RP1-29C18.10	Cells_EBV-transformed_lymphocytes	Proximal	-1.76	7.90e-02
ENSG00000162706	CADM3	Adipose_Subcutaneous	Male	-1.76	7.90e-02
ENSG00000178096	BOLA1	Cells_EBV-transformed_lymphocytes	Distal	-1.5	7.90e-02
ENSG00000130590	SAMD10	Adipose_Visceral_Omentum	Distal	0.03	7.90e-02
ENSG00000140988	RPS2	Colon_Sigmoid	Male	0.87	7.90e-02
ENSG00000166813	KIF7	Adipose_Visceral_Omentum	Colon	-0.97	7.90e-02
ENSG00000066629	EML1	Adipose_Visceral_Omentum	Rectal	0.76	7.90e-02
ENSG00000100065	CARD10	Adipose_Visceral_Omentum	Colon	-1.38	7.90e-02
ENSG00000071575	TRIB2	Cells_EBV-transformed_lymphocytes	Proximal	-0.9	7.90e-02
ENSG00000125482	TTF1	Adipose_Subcutaneous	Overall	1.19	7.90e-02
ENSG00000167566	NCKAP5L	Adipose_Visceral_Omentum	Male	1.76	7.90e-02
ENSG00000164983	TMEM65	Adipose_Visceral_Omentum	Proximal	-1.98	7.90e-02
ENSG00000135045	C9orf40	Adipose_Subcutaneous	Female	0.31	7.90e-02
ENSG00000162620	LRRIQ3	Cells_EBV-transformed_lymphocytes	Colon	1.76	7.90e-02
ENSG00000144134	RABL2A	Cells_EBV-transformed_lymphocytes	Female	0.66	7.90e-02
ENSG00000108176	DNAJC12	Colon_Transverse	Overall	-0.86	7.91e-02
ENSG00000113273	ARSB	Colon_Sigmoid	Proximal	0.99	7.91e-02
ENSG00000274918	RP11-54G14.1	Cells_EBV-transformed_lymphocytes	Colon	2	7.91e-02
ENSG00000225663	MCRIP1	Adipose_Visceral_Omentum	Colon	1.25	7.91e-02
ENSG00000235641	LINC00484	Whole_Blood	Overall	0.05	7.91e-02
ENSG00000044574	HSPA5	Adipose_Visceral_Omentum	Female	2.07	7.91e-02
ENSG00000094975	SUCO	Colon_Sigmoid	Overall	0.35	7.91e-02
ENSG00000144029	MRPS5	Adipose_Subcutaneous	Colon	0.81	7.91e-02
ENSG00000205336	ADGRG1	Cells_EBV-transformed_lymphocytes	Female	-0.6	7.91e-02
ENSG00000114670	NEK11	Adipose_Subcutaneous	Overall	1.07	7.91e-02
ENSG00000174928	C3orf33	Whole_Blood	Male	-0.35	7.92e-02
ENSG00000171885	AQP4	Colon_Sigmoid	Male	-1.76	7.92e-02
ENSG00000082212	ME2	Adipose_Visceral_Omentum	Proximal	-0.39	7.92e-02
ENSG00000219626	FAM228B	Colon_Sigmoid	Rectal	0.65	7.92e-02
ENSG00000196155	PLEKHG4	Colon_Transverse	Distal	0.59	7.92e-02
ENSG00000175161	CADM2	Adipose_Visceral_Omentum	Distal	-0.68	7.92e-02
ENSG00000141452	C18orf8	Cells_EBV-transformed_lymphocytes	Colon	-0.14	7.92e-02
ENSG00000070778	PTPN21	Colon_Sigmoid	Proximal	0.6	7.92e-02
ENSG00000164011	ZNF691	Adipose_Subcutaneous	Female	-1.61	7.92e-02
ENSG00000165023	DIRAS2	Colon_Transverse	Female	0.94	7.92e-02
ENSG00000280809	LINC00836	Colon_Transverse	Proximal	1.76	7.92e-02
ENSG00000099381	SETD1A	Adipose_Visceral_Omentum	Proximal	1.74	7.92e-02
ENSG00000103018	CYB5B	Adipose_Visceral_Omentum	Distal	-0.65	7.92e-02
ENSG00000176994	SMCR8	Colon_Transverse	Proximal	-0.12	7.92e-02
ENSG00000273765	RP11-370I10.11	Whole_Blood	Male	0.31	7.92e-02
ENSG00000159958	TNFRSF13C	Cells_EBV-transformed_lymphocytes	Distal	-1.09	7.93e-02
ENSG00000156873	PHKG2	Colon_Sigmoid	Female	-0.79	7.93e-02
ENSG00000187581	COX8C	Cells_EBV-transformed_lymphocytes	Distal	-1.76	7.93e-02
ENSG00000113739	STC2	Adipose_Visceral_Omentum	Male	-0.04	7.93e-02
ENSG00000174669	SLC29A2	Cells_EBV-transformed_lymphocytes	Proximal	0.67	7.93e-02
ENSG00000271952	LINC01954	Colon_Sigmoid	Distal	1.75	7.93e-02
ENSG00000077984	CST7	Colon_Transverse	Rectal	-1.63	7.93e-02
ENSG00000156471	PTDSS1	Adipose_Subcutaneous	Proximal	-0.72	7.93e-02
ENSG00000121741	ZMYM2	Colon_Sigmoid	Female	1.75	7.93e-02
ENSG00000150977	RILPL2	Whole_Blood	Proximal	-0.88	7.93e-02
ENSG00000172269	DPAGT1	Adipose_Visceral_Omentum	Rectal	1.75	7.93e-02
ENSG00000130037	KCNA5	Adipose_Visceral_Omentum	Male	-1.17	7.93e-02
ENSG00000151923	TIAL1	Colon_Sigmoid	Female	-0.77	7.93e-02
ENSG00000131748	STARD3	Adipose_Visceral_Omentum	Rectal	-1.47	7.93e-02
ENSG00000134954	ETS1	Colon_Transverse	Rectal	-1.68	7.93e-02
ENSG00000068024	HDAC4	Colon_Sigmoid	Colon	1.23	7.93e-02
ENSG00000021488	SLC7A9	Adipose_Visceral_Omentum	Colon	-2.06	7.93e-02
ENSG00000161551	ZNF577	Adipose_Visceral_Omentum	Proximal	-1.03	7.93e-02
ENSG00000182986	ZNF320	Cells_EBV-transformed_lymphocytes	Colon	1.3	7.93e-02
ENSG00000135776	ABCB10	Adipose_Subcutaneous	Proximal	-1.08	7.93e-02
ENSG00000164485	IL22RA2	Cells_EBV-transformed_lymphocytes	Female	-1.75	7.93e-02
ENSG00000224222	RP11-262I2.2	Adipose_Visceral_Omentum	Rectal	1.75	7.93e-02
ENSG00000196867	ZFP28	Colon_Sigmoid	Colon	0.81	7.93e-02
ENSG00000088930	XRN2	Adipose_Subcutaneous	Rectal	-1.27	7.93e-02
ENSG00000274367	LA16c-380H5.6	Whole_Blood	Overall	-1.75	7.94e-02
ENSG00000177971	IMP3	Adipose_Subcutaneous	Male	-1.8	7.94e-02
ENSG00000127922	SEM1	Adipose_Subcutaneous	Female	-0.84	7.94e-02
ENSG00000176749	CDK5R1	Colon_Transverse	Female	0.15	7.94e-02
ENSG00000089639	GMIP	Adipose_Subcutaneous	Colon	-0.33	7.94e-02
ENSG00000170390	DCLK2	Adipose_Subcutaneous	Female	-0.37	7.94e-02
ENSG00000137713	PPP2R1B	Colon_Transverse	Colon	0.34	7.94e-02
ENSG00000132182	NUP210	Adipose_Subcutaneous	Overall	0.1	7.95e-02
ENSG00000163875	MEAF6	Colon_Transverse	Male	1.33	7.95e-02
ENSG00000186340	THBS2	Adipose_Visceral_Omentum	Colon	1.92	7.95e-02
ENSG00000188739	RBM34	Colon_Transverse	Rectal	1.73	7.95e-02
ENSG00000181019	NQO1	Adipose_Subcutaneous	Distal	-0.99	7.95e-02
ENSG00000133665	DYDC2	Adipose_Subcutaneous	Rectal	1.75	7.95e-02
ENSG00000269155	RP3-431P23.5	Colon_Sigmoid	Rectal	-1.61	7.95e-02
ENSG00000112837	TBX18	Colon_Transverse	Proximal	-1.07	7.95e-02
ENSG00000134028	ADAMDEC1	Adipose_Subcutaneous	Colon	1.38	7.95e-02
ENSG00000125813	PAX1	Adipose_Subcutaneous	Male	-1.75	7.95e-02
ENSG00000156642	NPTN	Colon_Transverse	Rectal	-1.72	7.95e-02
ENSG00000176678	FOXL1	Adipose_Visceral_Omentum	Overall	1.51	7.95e-02
ENSG00000038532	CLEC16A	Colon_Transverse	Distal	1.75	7.95e-02
ENSG00000282885	RP11-596C23.6	Adipose_Visceral_Omentum	Overall	1.75	7.95e-02
ENSG00000243989	ACY1	Adipose_Visceral_Omentum	Rectal	1.05	7.95e-02
ENSG00000178718	RPP25	Colon_Transverse	Female	1.75	7.95e-02
ENSG00000266010	GATA6-AS1	Colon_Sigmoid	Male	-1.75	7.95e-02
ENSG00000196542	SPTSSB	Colon_Transverse	Male	1.2	7.95e-02
ENSG00000181744	C3orf58	Colon_Sigmoid	Proximal	-1.02	7.95e-02
ENSG00000134882	UBAC2	Adipose_Visceral_Omentum	Overall	-0.65	7.95e-02
ENSG00000165113	GKAP1	Colon_Transverse	Female	0.63	7.95e-02
ENSG00000131018	SYNE1	Adipose_Subcutaneous	Proximal	-1.25	7.95e-02
ENSG00000064886	CHI3L2	Adipose_Visceral_Omentum	Colon	-1.12	7.96e-02
ENSG00000081307	UBA5	Adipose_Visceral_Omentum	Male	-1.82	7.96e-02
ENSG00000197226	TBC1D9B	Adipose_Visceral_Omentum	Rectal	-1.57	7.96e-02
ENSG00000141040	ZNF287	Colon_Transverse	Proximal	1.75	7.96e-02
ENSG00000136261	BZW2	Adipose_Visceral_Omentum	Distal	-0.12	7.96e-02
ENSG00000253317	RP11-142A23.1	Adipose_Visceral_Omentum	Male	1.7	7.96e-02
ENSG00000105696	TMEM59L	Adipose_Visceral_Omentum	Proximal	0.92	7.96e-02
ENSG00000240230	COX19	Adipose_Subcutaneous	Distal	-0.68	7.96e-02
ENSG00000106330	MOSPD3	Whole_Blood	Female	1.99	7.96e-02
ENSG00000089250	NOS1	Colon_Transverse	Male	0.43	7.96e-02
ENSG00000205356	TECPR1	Cells_EBV-transformed_lymphocytes	Rectal	0.74	7.97e-02
ENSG00000129946	SHC2	Adipose_Subcutaneous	Distal	1.09	7.97e-02
ENSG00000214194	LINC00998	Whole_Blood	Distal	-0.14	7.97e-02
ENSG00000073146	MOV10L1	Adipose_Visceral_Omentum	Overall	1.57	7.97e-02
ENSG00000241878	PISD	Whole_Blood	Male	-0.98	7.97e-02
ENSG00000137364	TPMT	Colon_Transverse	Rectal	-0.92	7.97e-02
ENSG00000149636	DSN1	Colon_Transverse	Female	-1.75	7.97e-02
ENSG00000198517	MAFK	Colon_Sigmoid	Proximal	-0.03	7.97e-02
ENSG00000197584	KCNMB2	Adipose_Visceral_Omentum	Overall	1.75	7.97e-02
ENSG00000105251	SHD	Colon_Sigmoid	Female	0.62	7.97e-02
ENSG00000164815	ORC5	Adipose_Visceral_Omentum	Female	1.94	7.97e-02
ENSG00000006016	CRLF1	Adipose_Visceral_Omentum	Proximal	-1.67	7.97e-02
ENSG00000237765	FAM200B	Whole_Blood	Proximal	-0.7	7.97e-02
ENSG00000103154	NECAB2	Colon_Sigmoid	Colon	0.68	7.97e-02
ENSG00000181274	FRAT2	Adipose_Subcutaneous	Overall	0.47	7.97e-02
ENSG00000104388	RAB2A	Adipose_Visceral_Omentum	Female	2.1	7.97e-02
ENSG00000103591	AAGAB	Adipose_Subcutaneous	Distal	-1.76	7.97e-02
ENSG00000158158	CNNM4	Adipose_Subcutaneous	Colon	-0.64	7.97e-02
ENSG00000169660	HEXDC	Cells_EBV-transformed_lymphocytes	Colon	-1.71	7.98e-02
ENSG00000170955	PRKCDBP	Cells_EBV-transformed_lymphocytes	Colon	1.66	7.98e-02
ENSG00000129245	FXR2	Adipose_Visceral_Omentum	Proximal	1.75	7.98e-02
ENSG00000015153	YAF2	Colon_Transverse	Overall	0.8	7.98e-02
ENSG00000249751	ECSCR	Adipose_Subcutaneous	Colon	1.75	7.98e-02
ENSG00000026652	AGPAT4	Colon_Sigmoid	Distal	-0.77	7.98e-02
ENSG00000133561	GIMAP6	Adipose_Visceral_Omentum	Overall	0.69	7.98e-02
ENSG00000272275	RP11-791G15.2	Colon_Sigmoid	Overall	-0.19	7.98e-02
ENSG00000272301	RP11-111M22.4	Colon_Sigmoid	Colon	-0.92	7.98e-02
ENSG00000126858	RHOT1	Adipose_Visceral_Omentum	Proximal	2.11	7.98e-02
ENSG00000242852	ZNF709	Adipose_Subcutaneous	Male	-1.01	7.98e-02
ENSG00000141469	SLC14A1	Colon_Transverse	Colon	-0.81	7.98e-02
ENSG00000171777	RASGRP4	Cells_EBV-transformed_lymphocytes	Colon	0.88	7.98e-02
ENSG00000112333	NR2E1	Whole_Blood	Overall	1.75	7.98e-02
ENSG00000115685	PPP1R7	Cells_EBV-transformed_lymphocytes	Proximal	1.07	7.99e-02
ENSG00000198216	CACNA1E	Adipose_Visceral_Omentum	Colon	-1.8	7.99e-02
ENSG00000270168	LA16c-380H5.3	Colon_Transverse	Male	1.75	7.99e-02
ENSG00000134278	SPIRE1	Whole_Blood	Overall	0.85	7.99e-02
ENSG00000181929	PRKAG1	Colon_Transverse	Overall	-0.88	7.99e-02
ENSG00000120341	SEC16B	Adipose_Subcutaneous	Rectal	1.76	7.99e-02
ENSG00000163545	NUAK2	Colon_Transverse	Colon	-0.01	7.99e-02
ENSG00000232388	LINC00493	Colon_Transverse	Female	1.97	7.99e-02
ENSG00000108592	FTSJ3	Whole_Blood	Colon	1.75	7.99e-02
ENSG00000118526	TCF21	Adipose_Visceral_Omentum	Male	0.7	7.99e-02
ENSG00000152953	STK32B	Adipose_Visceral_Omentum	Male	-1.75	7.99e-02
ENSG00000198053	SIRPA	Adipose_Subcutaneous	Male	-0.07	7.99e-02
ENSG00000278214	LINC02139	Colon_Sigmoid	Colon	0.29	7.99e-02
ENSG00000114626	ABTB1	Adipose_Subcutaneous	Proximal	1.5	7.99e-02
ENSG00000106785	TRIM14	Cells_EBV-transformed_lymphocytes	Male	-0.57	8.00e-02
ENSG00000163683	SMIM14	Adipose_Subcutaneous	Female	0.61	8.00e-02
ENSG00000092445	TYRO3	Colon_Transverse	Female	0.18	8.00e-02
ENSG00000268043	NBPF12	Colon_Sigmoid	Male	-1.14	8.00e-02
ENSG00000255374	TAS2R43	Colon_Sigmoid	Rectal	-0.48	8.00e-02
ENSG00000164209	SLC25A46	Colon_Sigmoid	Colon	-0.82	8.00e-02
ENSG00000171163	ZNF692	Adipose_Subcutaneous	Overall	-0.05	8.00e-02
ENSG00000126460	PRRG2	Cells_EBV-transformed_lymphocytes	Rectal	-0.82	8.00e-02
ENSG00000154582	ELOC	Cells_EBV-transformed_lymphocytes	Colon	-1.16	8.00e-02
ENSG00000171476	HOPX	Colon_Sigmoid	Female	-0.37	8.00e-02
ENSG00000271420	RP5-1057J7.7	Colon_Sigmoid	Proximal	2.07	8.00e-02
ENSG00000140829	DHX38	Adipose_Subcutaneous	Proximal	0.24	8.01e-02
ENSG00000168724	DNAJC21	Whole_Blood	Male	1.13	8.01e-02
ENSG00000119514	GALNT12	Whole_Blood	Colon	-1.75	8.01e-02
ENSG00000251623	RP11-826N14.4	Adipose_Visceral_Omentum	Female	-1.75	8.01e-02
ENSG00000183145	RIPPLY3	Colon_Transverse	Rectal	-1.75	8.01e-02
ENSG00000122873	CISD1	Colon_Sigmoid	Proximal	-1.71	8.01e-02
ENSG00000197182	MIRLET7BHG	Whole_Blood	Colon	0.56	8.01e-02
ENSG00000101096	NFATC2	Adipose_Subcutaneous	Rectal	1.75	8.01e-02
ENSG00000134900	TPP2	Adipose_Subcutaneous	Colon	0	8.01e-02
ENSG00000109472	CPE	Adipose_Subcutaneous	Rectal	-1.49	8.01e-02
ENSG00000112769	LAMA4	Colon_Transverse	Female	0.24	8.01e-02
ENSG00000088882	CPXM1	Cells_EBV-transformed_lymphocytes	Male	-0.35	8.01e-02
ENSG00000184602	SNN	Cells_EBV-transformed_lymphocytes	Proximal	-0.4	8.01e-02
ENSG00000178741	COX5A	Colon_Transverse	Male	-0.5	8.01e-02
ENSG00000132825	PPP1R3D	Adipose_Subcutaneous	Distal	-1.75	8.01e-02
ENSG00000178445	GLDC	Colon_Sigmoid	Rectal	-0.86	8.01e-02
ENSG00000128567	PODXL	Colon_Transverse	Overall	1.96	8.01e-02
ENSG00000182196	ARL6IP4	Colon_Transverse	Rectal	1.74	8.01e-02
ENSG00000105355	PLIN3	Adipose_Subcutaneous	Proximal	-0.46	8.01e-02
ENSG00000084731	KIF3C	Colon_Transverse	Rectal	0.37	8.01e-02
ENSG00000169131	ZNF354A	Cells_EBV-transformed_lymphocytes	Female	-0.32	8.01e-02
ENSG00000237179	LINC01797	Colon_Sigmoid	Male	1.75	8.01e-02
ENSG00000167232	ZNF91	Colon_Transverse	Rectal	1.72	8.02e-02
ENSG00000054219	LY75	Adipose_Subcutaneous	Rectal	-1.73	8.02e-02
ENSG00000243910	TUBA4B	Whole_Blood	Distal	1.75	8.02e-02
ENSG00000251615	RP11-774O3.3	Colon_Sigmoid	Female	-2.14	8.02e-02
ENSG00000268912	CTD-2619J13.17	Whole_Blood	Female	-1.78	8.02e-02
ENSG00000263004	RP11-166P13.3	Colon_Sigmoid	Rectal	2	8.02e-02
ENSG00000197969	VPS13A	Cells_EBV-transformed_lymphocytes	Rectal	-0.23	8.02e-02
ENSG00000234608	MAPKAPK5-AS1	Colon_Transverse	Female	1.87	8.02e-02
ENSG00000173261	PLAC8L1	Cells_EBV-transformed_lymphocytes	Female	0.55	8.02e-02
ENSG00000126581	BECN1	Colon_Transverse	Female	1.75	8.03e-02
ENSG00000273113	RP11-367H1.1	Colon_Transverse	Proximal	-0.81	8.03e-02
ENSG00000105171	POP4	Colon_Transverse	Proximal	0.53	8.03e-02
ENSG00000102854	MSLN	Colon_Transverse	Overall	1.09	8.03e-02
ENSG00000119689	DLST	Colon_Transverse	Distal	0.61	8.03e-02
ENSG00000165716	FAM69B	Colon_Sigmoid	Overall	0.51	8.03e-02
ENSG00000244607	CCDC13	Colon_Sigmoid	Overall	1.72	8.03e-02
ENSG00000117480	FAAH	Whole_Blood	Male	-1.28	8.03e-02
ENSG00000172086	KRCC1	Adipose_Subcutaneous	Proximal	-1.81	8.03e-02
ENSG00000007516	BAIAP3	Adipose_Subcutaneous	Colon	0.89	8.03e-02
ENSG00000164209	SLC25A46	Adipose_Visceral_Omentum	Rectal	1.72	8.03e-02
ENSG00000273760	CH17-360D5.3	Adipose_Visceral_Omentum	Proximal	1.75	8.03e-02
ENSG00000282021	CTD-2336O2.3	Adipose_Subcutaneous	Distal	-1.6	8.03e-02
ENSG00000263956	NBPF11	Adipose_Subcutaneous	Rectal	1.71	8.03e-02
ENSG00000120075	HOXB5	Cells_EBV-transformed_lymphocytes	Rectal	0.44	8.03e-02
ENSG00000125458	NT5C	Colon_Transverse	Proximal	0.56	8.03e-02
ENSG00000115977	AAK1	Adipose_Visceral_Omentum	Overall	1.76	8.04e-02
ENSG00000104522	TSTA3	Colon_Transverse	Distal	-0.29	8.04e-02
ENSG00000162426	SLC45A1	Adipose_Subcutaneous	Rectal	0.92	8.04e-02
ENSG00000164458	T	Cells_EBV-transformed_lymphocytes	Male	-1.75	8.04e-02
ENSG00000094975	SUCO	Adipose_Visceral_Omentum	Female	-1.02	8.04e-02
ENSG00000146966	DENND2A	Colon_Sigmoid	Female	-0.67	8.04e-02
ENSG00000259359	RP11-327J17.2	Adipose_Visceral_Omentum	Male	0.24	8.04e-02
ENSG00000242689	CNTF	Adipose_Visceral_Omentum	Colon	-1.73	8.04e-02
ENSG00000134109	EDEM1	Colon_Transverse	Overall	0.52	8.04e-02
ENSG00000077150	NFKB2	Colon_Sigmoid	Distal	-1.79	8.04e-02
ENSG00000186399	GOLGA8R	Adipose_Subcutaneous	Female	1.74	8.04e-02
ENSG00000186026	ZNF284	Cells_EBV-transformed_lymphocytes	Colon	-0.77	8.04e-02
ENSG00000196152	ZNF79	Colon_Sigmoid	Female	-1.8	8.04e-02
ENSG00000147570	DNAJC5B	Whole_Blood	Distal	1.41	8.04e-02
ENSG00000138758	SEPT11	Colon_Transverse	Female	0.19	8.05e-02
ENSG00000188385	JAKMIP3	Colon_Sigmoid	Overall	1.25	8.05e-02
ENSG00000138002	IFT172	Colon_Sigmoid	Rectal	0.69	8.05e-02
ENSG00000174080	CTSF	Adipose_Visceral_Omentum	Rectal	1.49	8.05e-02
ENSG00000170855	TRIAP1	Colon_Transverse	Male	0.21	8.05e-02
ENSG00000103479	RBL2	Adipose_Visceral_Omentum	Female	1.75	8.05e-02
ENSG00000244041	LINC01011	Adipose_Subcutaneous	Female	-1.8	8.05e-02
ENSG00000108556	CHRNE	Adipose_Visceral_Omentum	Overall	-1.74	8.05e-02
ENSG00000266970	RP11-806H10.4	Whole_Blood	Colon	1.59	8.05e-02
ENSG00000198919	DZIP3	Colon_Transverse	Female	0.19	8.05e-02
ENSG00000143367	TUFT1	Colon_Sigmoid	Colon	-1.3	8.05e-02
ENSG00000146282	RARS2	Cells_EBV-transformed_lymphocytes	Female	-0.22	8.05e-02
ENSG00000162494	LRRC38	Adipose_Subcutaneous	Female	-0.31	8.05e-02
ENSG00000133112	TPT1	Adipose_Subcutaneous	Male	-1.91	8.05e-02
ENSG00000273416	RP4-597N16.4	Adipose_Subcutaneous	Female	1.68	8.05e-02
ENSG00000104853	CLPTM1	Adipose_Visceral_Omentum	Overall	-0.58	8.05e-02
ENSG00000011332	DPF1	Colon_Transverse	Proximal	1.75	8.05e-02
ENSG00000169371	SNUPN	Adipose_Visceral_Omentum	Proximal	2.02	8.06e-02
ENSG00000184009	ACTG1	Adipose_Visceral_Omentum	Distal	0.72	8.06e-02
ENSG00000251417	RP11-1348G14.4	Whole_Blood	Proximal	-1.92	8.06e-02
ENSG00000108829	LRRC59	Colon_Sigmoid	Rectal	1.43	8.06e-02
ENSG00000148110	MFSD14B	Whole_Blood	Colon	-0.9	8.06e-02
ENSG00000205002	AARD	Adipose_Subcutaneous	Proximal	-0.6	8.06e-02
ENSG00000134200	TSHB	Colon_Transverse	Rectal	-1.73	8.06e-02
ENSG00000128513	POT1	Colon_Transverse	Female	0.22	8.06e-02
ENSG00000134900	TPP2	Adipose_Subcutaneous	Distal	0.53	8.06e-02
ENSG00000156958	GALK2	Cells_EBV-transformed_lymphocytes	Female	-1.73	8.06e-02
ENSG00000159261	CLDN14	Adipose_Subcutaneous	Colon	-1.75	8.06e-02
ENSG00000228463	AP006222.2	Adipose_Visceral_Omentum	Proximal	1.75	8.06e-02
ENSG00000226005	RP11-464C19.3	Colon_Sigmoid	Distal	-0.45	8.06e-02
ENSG00000223704	LINC01422	Cells_EBV-transformed_lymphocytes	Overall	-0.46	8.06e-02
ENSG00000118242	MREG	Colon_Transverse	Male	-0.64	8.06e-02
ENSG00000164929	BAALC	Cells_EBV-transformed_lymphocytes	Rectal	-0.75	8.06e-02
ENSG00000131013	PPIL4	Cells_EBV-transformed_lymphocytes	Overall	-1.75	8.06e-02
ENSG00000073849	ST6GAL1	Whole_Blood	Colon	-0.58	8.07e-02
ENSG00000174799	CEP135	Cells_EBV-transformed_lymphocytes	Female	1.55	8.07e-02
ENSG00000111275	ALDH2	Adipose_Subcutaneous	Distal	-1.43	8.07e-02
ENSG00000277692	RP11-358N2.2	Cells_EBV-transformed_lymphocytes	Rectal	1.75	8.07e-02
ENSG00000130775	THEMIS2	Adipose_Subcutaneous	Distal	-1.82	8.07e-02
ENSG00000143125	PROK1	Adipose_Visceral_Omentum	Distal	-1.75	8.07e-02
ENSG00000163156	SCNM1	Whole_Blood	Proximal	0.36	8.07e-02
ENSG00000130584	ZBTB46	Colon_Sigmoid	Female	0.57	8.07e-02
ENSG00000185359	HGS	Adipose_Visceral_Omentum	Proximal	0.09	8.07e-02
ENSG00000272823	RP11-295M18.6	Colon_Transverse	Distal	-1.76	8.07e-02
ENSG00000259224	SLC35G6	Colon_Transverse	Proximal	-1.72	8.07e-02
ENSG00000185668	POU3F1	Cells_EBV-transformed_lymphocytes	Overall	1.35	8.07e-02
ENSG00000188611	ASAH2	Colon_Sigmoid	Proximal	0.1	8.07e-02
ENSG00000076554	TPD52	Cells_EBV-transformed_lymphocytes	Distal	-1.41	8.07e-02
ENSG00000122481	RWDD3	Cells_EBV-transformed_lymphocytes	Female	-1.1	8.08e-02
ENSG00000048392	RRM2B	Colon_Sigmoid	Female	0.55	8.08e-02
ENSG00000184451	CCR10	Adipose_Subcutaneous	Female	1.23	8.08e-02
ENSG00000185519	FAM131C	Adipose_Visceral_Omentum	Distal	0.29	8.08e-02
ENSG00000129295	LRRC6	Whole_Blood	Colon	0.94	8.08e-02
ENSG00000135622	SEMA4F	Whole_Blood	Male	-0.9	8.08e-02
ENSG00000166398	KIAA0355	Colon_Sigmoid	Distal	1.93	8.08e-02
ENSG00000248491	RP11-125O18.1	Adipose_Subcutaneous	Rectal	0	8.08e-02
ENSG00000171206	TRIM8	Adipose_Subcutaneous	Proximal	-1.09	8.08e-02
ENSG00000186001	LRCH3	Colon_Transverse	Overall	-0.28	8.08e-02
ENSG00000174032	SLC25A30	Whole_Blood	Overall	-0.84	8.08e-02
ENSG00000178055	PRSS42	Adipose_Subcutaneous	Distal	-0.38	8.08e-02
ENSG00000185345	PARK2	Adipose_Visceral_Omentum	Proximal	-1.57	8.08e-02
ENSG00000242247	ARFGAP3	Colon_Transverse	Distal	-1.04	8.08e-02
ENSG00000134086	VHL	Colon_Transverse	Distal	-1.89	8.09e-02
ENSG00000134202	GSTM3	Adipose_Visceral_Omentum	Male	-0.07	8.09e-02
ENSG00000033030	ZCCHC8	Colon_Sigmoid	Distal	-2.06	8.09e-02
ENSG00000086300	SNX10	Whole_Blood	Distal	0.4	8.09e-02
ENSG00000077514	POLD3	Colon_Sigmoid	Proximal	0.14	8.09e-02
ENSG00000123472	ATPAF1	Adipose_Subcutaneous	Rectal	1.11	8.09e-02
ENSG00000273100	RP11-302L19.3	Colon_Sigmoid	Overall	1.43	8.09e-02
ENSG00000179454	KLHL28	Adipose_Subcutaneous	Proximal	0.65	8.09e-02
ENSG00000224511	LINC00365	Colon_Transverse	Rectal	1.75	8.09e-02
ENSG00000215595	C20orf202	Adipose_Visceral_Omentum	Distal	-1.86	8.09e-02
ENSG00000254689	RP11-354A14.1	Adipose_Visceral_Omentum	Colon	-2.19	8.09e-02
ENSG00000100652	SLC10A1	Adipose_Subcutaneous	Distal	-1.16	8.09e-02
ENSG00000100239	PPP6R2	Adipose_Visceral_Omentum	Male	1.83	8.09e-02
ENSG00000185739	SRL	Adipose_Subcutaneous	Male	1.75	8.09e-02
ENSG00000173706	HEG1	Cells_EBV-transformed_lymphocytes	Rectal	1.75	8.09e-02
ENSG00000047346	FAM214A	Whole_Blood	Female	-0.85	8.09e-02
ENSG00000167100	SAMD14	Adipose_Visceral_Omentum	Proximal	-1.75	8.09e-02
ENSG00000147601	TERF1	Adipose_Visceral_Omentum	Overall	-1.75	8.10e-02
ENSG00000138193	PLCE1	Colon_Sigmoid	Overall	1.71	8.10e-02
ENSG00000243943	ZNF512	Colon_Sigmoid	Colon	-1.75	8.10e-02
ENSG00000162782	TDRD5	Adipose_Subcutaneous	Overall	-1.71	8.10e-02
ENSG00000152683	SLC30A6	Cells_EBV-transformed_lymphocytes	Proximal	-0.41	8.10e-02
ENSG00000163728	TTC14	Cells_EBV-transformed_lymphocytes	Proximal	-2.02	8.10e-02
ENSG00000182950	ODF3L1	Cells_EBV-transformed_lymphocytes	Rectal	1.74	8.10e-02
ENSG00000174611	KY	Adipose_Visceral_Omentum	Proximal	-0.87	8.10e-02
ENSG00000110047	EHD1	Cells_EBV-transformed_lymphocytes	Rectal	-1.97	8.10e-02
ENSG00000167969	ECI1	Adipose_Subcutaneous	Female	0.29	8.10e-02
ENSG00000020129	NCDN	Adipose_Visceral_Omentum	Distal	1.49	8.10e-02
ENSG00000158163	DZIP1L	Colon_Transverse	Male	0.41	8.10e-02
ENSG00000162782	TDRD5	Adipose_Subcutaneous	Distal	-1.71	8.10e-02
ENSG00000164306	PRIMPOL	Whole_Blood	Male	-0.95	8.10e-02
ENSG00000273136	NBPF26	Cells_EBV-transformed_lymphocytes	Overall	0.67	8.10e-02
ENSG00000179046	TRIML2	Adipose_Subcutaneous	Rectal	-1.74	8.11e-02
ENSG00000242247	ARFGAP3	Colon_Transverse	Male	-0.97	8.11e-02
ENSG00000135953	MFSD9	Colon_Sigmoid	Colon	-1.74	8.11e-02
ENSG00000254087	LYN	Adipose_Subcutaneous	Distal	1.37	8.11e-02
ENSG00000060491	OGFR	Whole_Blood	Male	0.1	8.11e-02
ENSG00000187116	LILRA5	Adipose_Visceral_Omentum	Rectal	-0.54	8.11e-02
ENSG00000133665	DYDC2	Adipose_Subcutaneous	Female	1.74	8.11e-02
ENSG00000169372	CRADD	Whole_Blood	Colon	-1.74	8.11e-02
ENSG00000122548	KIAA0087	Colon_Sigmoid	Overall	-1.17	8.12e-02
ENSG00000107882	SUFU	Colon_Transverse	Female	1.72	8.12e-02
ENSG00000231453	LINC01305	Adipose_Subcutaneous	Proximal	0.21	8.12e-02
ENSG00000082805	ERC1	Whole_Blood	Female	0.15	8.12e-02
ENSG00000129219	PLD2	Colon_Sigmoid	Rectal	-1.4	8.12e-02
ENSG00000123405	NFE2	Adipose_Visceral_Omentum	Distal	-1.74	8.12e-02
ENSG00000135486	HNRNPA1	Whole_Blood	Distal	1.74	8.12e-02
ENSG00000130176	CNN1	Adipose_Visceral_Omentum	Distal	1.32	8.12e-02
ENSG00000177034	MTX3	Colon_Transverse	Overall	2.36	8.12e-02
ENSG00000226133	RP4-683M8.2	Colon_Sigmoid	Rectal	-1.74	8.12e-02
ENSG00000171206	TRIM8	Adipose_Subcutaneous	Overall	-1.47	8.12e-02
ENSG00000111445	RFC5	Colon_Sigmoid	Rectal	0.63	8.12e-02
ENSG00000093009	CDC45	Colon_Sigmoid	Male	0.11	8.12e-02
ENSG00000105427	CNFN	Cells_EBV-transformed_lymphocytes	Rectal	2.01	8.12e-02
ENSG00000144040	SFXN5	Colon_Transverse	Distal	1.22	8.12e-02
ENSG00000274292	RP11-347I19.7	Adipose_Visceral_Omentum	Overall	1.74	8.12e-02
ENSG00000132570	PCBD2	Adipose_Visceral_Omentum	Rectal	2.09	8.12e-02
ENSG00000129204	USP6	Whole_Blood	Distal	0.71	8.12e-02
ENSG00000171720	HDAC3	Adipose_Visceral_Omentum	Proximal	1.35	8.12e-02
ENSG00000118596	SLC16A7	Adipose_Visceral_Omentum	Proximal	-1.31	8.13e-02
ENSG00000090924	PLEKHG2	Whole_Blood	Distal	1.06	8.13e-02
ENSG00000164938	TP53INP1	Adipose_Visceral_Omentum	Female	1.77	8.13e-02
ENSG00000174871	CNIH2	Colon_Transverse	Distal	1.61	8.13e-02
ENSG00000108379	WNT3	Cells_EBV-transformed_lymphocytes	Female	-1.87	8.13e-02
ENSG00000166501	PRKCB	Colon_Transverse	Overall	0.83	8.13e-02
ENSG00000277767	RP11-365P13.5	Colon_Sigmoid	Female	-1.71	8.13e-02
ENSG00000262468	LINC01569	Colon_Sigmoid	Distal	-2.3	8.13e-02
ENSG00000158987	RAPGEF6	Colon_Transverse	Female	-1.72	8.13e-02
ENSG00000263280	LA16c-325D7.2	Cells_EBV-transformed_lymphocytes	Proximal	-1.73	8.13e-02
ENSG00000103994	ZNF106	Adipose_Subcutaneous	Distal	0.97	8.13e-02
ENSG00000185480	PARPBP	Adipose_Subcutaneous	Rectal	-1.02	8.13e-02
ENSG00000221887	HMSD	Colon_Sigmoid	Proximal	-0.2	8.13e-02
ENSG00000155313	USP25	Cells_EBV-transformed_lymphocytes	Male	-0.37	8.13e-02
ENSG00000273113	RP11-367H1.1	Colon_Transverse	Overall	-1.18	8.13e-02
ENSG00000114554	PLXNA1	Adipose_Visceral_Omentum	Male	0.93	8.13e-02
ENSG00000198863	RUNDC1	Adipose_Subcutaneous	Overall	1.43	8.13e-02
ENSG00000174748	RPL15	Whole_Blood	Distal	1.74	8.14e-02
ENSG00000128607	KLHDC10	Whole_Blood	Proximal	1.8	8.14e-02
ENSG00000271584	RP11-89C3.4	Cells_EBV-transformed_lymphocytes	Female	0.03	8.14e-02
ENSG00000114209	PDCD10	Adipose_Subcutaneous	Rectal	-1.97	8.14e-02
ENSG00000101773	RBBP8	Whole_Blood	Distal	0.59	8.14e-02
ENSG00000092607	TBX15	Cells_EBV-transformed_lymphocytes	Overall	1.43	8.14e-02
ENSG00000124299	PEPD	Colon_Transverse	Colon	-0.24	8.14e-02
ENSG00000233967	RP11-250B2.3	Cells_EBV-transformed_lymphocytes	Female	-0.46	8.14e-02
ENSG00000278239	AC020956.3	Whole_Blood	Distal	1.74	8.14e-02
ENSG00000162869	PPP1R21	Whole_Blood	Female	1.47	8.14e-02
ENSG00000247157	LINC01252	Adipose_Subcutaneous	Female	1.71	8.14e-02
ENSG00000271009	RP11-346C20.3	Colon_Sigmoid	Overall	-0.47	8.14e-02
ENSG00000172508	CARNS1	Colon_Transverse	Colon	-1.46	8.14e-02
ENSG00000087250	MT3	Adipose_Subcutaneous	Proximal	-1.35	8.14e-02
ENSG00000110583	NAA40	Whole_Blood	Proximal	1.3	8.14e-02
ENSG00000157017	GHRL	Cells_EBV-transformed_lymphocytes	Overall	-0.25	8.15e-02
ENSG00000179348	GATA2	Colon_Sigmoid	Overall	1.08	8.15e-02
ENSG00000275383	RP11-615I2.6	Cells_EBV-transformed_lymphocytes	Distal	1.43	8.15e-02
ENSG00000095739	BAMBI	Adipose_Visceral_Omentum	Rectal	1.84	8.15e-02
ENSG00000107672	NSMCE4A	Adipose_Visceral_Omentum	Rectal	0.67	8.15e-02
ENSG00000108021	FAM208B	Adipose_Subcutaneous	Proximal	-0.17	8.15e-02
ENSG00000272316	XXbac-BPGBPG55C20.2	Cells_EBV-transformed_lymphocytes	Female	0.59	8.15e-02
ENSG00000184887	BTBD6	Whole_Blood	Distal	1.64	8.15e-02
ENSG00000102904	TSNAXIP1	Adipose_Visceral_Omentum	Rectal	1.74	8.15e-02
ENSG00000137312	FLOT1	Adipose_Visceral_Omentum	Female	1.09	8.15e-02
ENSG00000130164	LDLR	Cells_EBV-transformed_lymphocytes	Rectal	-1.74	8.15e-02
ENSG00000125266	EFNB2	Adipose_Subcutaneous	Rectal	-0.47	8.15e-02
ENSG00000204305	AGER	Adipose_Subcutaneous	Overall	1.42	8.15e-02
ENSG00000272871	RP11-408A13.4	Adipose_Subcutaneous	Colon	2.12	8.15e-02
ENSG00000125124	BBS2	Adipose_Subcutaneous	Distal	0.67	8.15e-02
ENSG00000148730	EIF4EBP2	Whole_Blood	Overall	-0.6	8.16e-02
ENSG00000109452	INPP4B	Colon_Transverse	Male	0.23	8.16e-02
ENSG00000235641	LINC00484	Adipose_Subcutaneous	Female	-0.05	8.16e-02
ENSG00000151725	CENPU	Cells_EBV-transformed_lymphocytes	Rectal	1.73	8.16e-02
ENSG00000162426	SLC45A1	Adipose_Subcutaneous	Overall	1.22	8.16e-02
ENSG00000135549	PKIB	Colon_Transverse	Female	1.05	8.16e-02
ENSG00000054179	ENTPD2	Adipose_Visceral_Omentum	Female	1.01	8.16e-02
ENSG00000177688	SUMO4	Adipose_Visceral_Omentum	Female	-1.89	8.16e-02
ENSG00000260317	RP11-48B3.4	Adipose_Subcutaneous	Distal	1.09	8.16e-02
ENSG00000134697	GNL2	Adipose_Subcutaneous	Male	0.96	8.16e-02
ENSG00000271811	RP1-79C4.4	Adipose_Visceral_Omentum	Proximal	-1.42	8.16e-02
ENSG00000081665	ZNF506	Adipose_Subcutaneous	Rectal	1.92	8.16e-02
ENSG00000173465	SSSCA1	Colon_Sigmoid	Colon	1.74	8.16e-02
ENSG00000040341	STAU2	Adipose_Visceral_Omentum	Female	-1.74	8.16e-02
ENSG00000269736	CTD-2521M24.11	Adipose_Subcutaneous	Female	1.74	8.16e-02
ENSG00000162813	BPNT1	Adipose_Subcutaneous	Overall	-0.15	8.16e-02
ENSG00000166532	RIMKLB	Whole_Blood	Proximal	0.99	8.16e-02
ENSG00000156017	CARNMT1	Adipose_Subcutaneous	Distal	-0.63	8.16e-02
ENSG00000114120	SLC25A36	Colon_Sigmoid	Colon	1.74	8.16e-02
ENSG00000144366	GULP1	Adipose_Visceral_Omentum	Rectal	-0.66	8.17e-02
ENSG00000154582	ELOC	Colon_Sigmoid	Proximal	-1.27	8.17e-02
ENSG00000277654	RP11-255M2.3	Adipose_Subcutaneous	Proximal	-1.74	8.17e-02
ENSG00000156869	FRRS1	Cells_EBV-transformed_lymphocytes	Overall	0.6	8.17e-02
ENSG00000137491	SLCO2B1	Colon_Transverse	Proximal	-0.68	8.17e-02
ENSG00000276651	AC007950.2	Adipose_Visceral_Omentum	Male	1.74	8.17e-02
ENSG00000150526	MIA2	Colon_Transverse	Distal	-1.74	8.17e-02
ENSG00000138207	RBP4	Adipose_Subcutaneous	Overall	1.87	8.17e-02
ENSG00000204463	BAG6	Whole_Blood	Distal	0.49	8.17e-02
ENSG00000273374	RP11-383I23.2	Adipose_Visceral_Omentum	Proximal	-2.12	8.17e-02
ENSG00000108797	CNTNAP1	Adipose_Visceral_Omentum	Colon	1.89	8.17e-02
ENSG00000172985	SH3RF3	Whole_Blood	Female	1.74	8.17e-02
ENSG00000112941	PAPD7	Adipose_Subcutaneous	Rectal	0.17	8.17e-02
ENSG00000223658	C1GALT1C1L	Adipose_Subcutaneous	Female	-0.08	8.17e-02
ENSG00000125971	DYNLRB1	Colon_Transverse	Female	-1.72	8.17e-02
ENSG00000124103	FAM209A	Adipose_Subcutaneous	Male	-1.74	8.17e-02
ENSG00000181656	GPR88	Adipose_Subcutaneous	Overall	-2.13	8.17e-02
ENSG00000236039	AC017060.1	Colon_Transverse	Male	0.11	8.17e-02
ENSG00000161091	MFSD12	Adipose_Subcutaneous	Male	-0.52	8.17e-02
ENSG00000099785	MARCH2	Colon_Transverse	Female	1.67	8.17e-02
ENSG00000143643	TTC13	Adipose_Visceral_Omentum	Proximal	0.5	8.17e-02
ENSG00000179256	SMCO3	Adipose_Visceral_Omentum	Colon	1.53	8.17e-02
ENSG00000140153	WDR20	Adipose_Subcutaneous	Proximal	0.06	8.17e-02
ENSG00000119661	DNAL1	Adipose_Subcutaneous	Rectal	0.57	8.18e-02
ENSG00000099901	RANBP1	Colon_Transverse	Proximal	-1.15	8.18e-02
ENSG00000123610	TNFAIP6	Adipose_Subcutaneous	Colon	0.08	8.18e-02
ENSG00000164610	RP9	Cells_EBV-transformed_lymphocytes	Proximal	-0.33	8.18e-02
ENSG00000187815	ZFP69	Cells_EBV-transformed_lymphocytes	Colon	0.87	8.18e-02
ENSG00000198954	KIF1BP	Colon_Sigmoid	Rectal	-1.29	8.18e-02
ENSG00000166869	CHP2	Adipose_Visceral_Omentum	Proximal	1.74	8.18e-02
ENSG00000124243	BCAS4	Whole_Blood	Distal	0.67	8.18e-02
ENSG00000253929	CASC21	Cells_EBV-transformed_lymphocytes	Proximal	-1.74	8.18e-02
ENSG00000011638	TMEM159	Cells_EBV-transformed_lymphocytes	Distal	1.27	8.18e-02
ENSG00000161542	PRPSAP1	Colon_Sigmoid	Proximal	-1.25	8.18e-02
ENSG00000171827	ZNF570	Cells_EBV-transformed_lymphocytes	Rectal	1.74	8.18e-02
ENSG00000111490	TBC1D30	Whole_Blood	Distal	1.6	8.18e-02
ENSG00000115607	IL18RAP	Cells_EBV-transformed_lymphocytes	Distal	0.52	8.18e-02
ENSG00000228043	AC097721.2	Colon_Transverse	Proximal	1.02	8.18e-02
ENSG00000162885	B3GALNT2	Adipose_Subcutaneous	Proximal	1.7	8.19e-02
ENSG00000133812	SBF2	Colon_Transverse	Colon	-0.23	8.19e-02
ENSG00000155660	PDIA4	Whole_Blood	Proximal	0.55	8.19e-02
ENSG00000113552	GNPDA1	Adipose_Subcutaneous	Overall	-2.07	8.19e-02
ENSG00000174448	STARD6	Adipose_Subcutaneous	Colon	0.93	8.19e-02
ENSG00000103043	VAC14	Whole_Blood	Proximal	0.24	8.19e-02
ENSG00000139998	RAB15	Colon_Sigmoid	Proximal	-1.09	8.19e-02
ENSG00000170638	TRABD	Adipose_Visceral_Omentum	Male	-1.71	8.19e-02
ENSG00000095209	TMEM38B	Colon_Transverse	Colon	1.33	8.19e-02
ENSG00000140563	MCTP2	Colon_Transverse	Colon	0.82	8.19e-02
ENSG00000177595	PIDD1	Adipose_Subcutaneous	Female	-2.06	8.19e-02
ENSG00000168237	GLYCTK	Colon_Sigmoid	Female	0.35	8.19e-02
ENSG00000134780	DAGLA	Colon_Sigmoid	Overall	-1.03	8.19e-02
ENSG00000111341	MGP	Adipose_Visceral_Omentum	Colon	0.82	8.19e-02
ENSG00000266173	STRADA	Whole_Blood	Proximal	0.83	8.19e-02
ENSG00000275410	HNF1B	Colon_Sigmoid	Distal	-1.59	8.19e-02
ENSG00000172115	CYCS	Colon_Transverse	Rectal	1.74	8.20e-02
ENSG00000063761	ADCK1	Colon_Sigmoid	Male	0.99	8.20e-02
ENSG00000196353	CPNE4	Adipose_Visceral_Omentum	Colon	0.65	8.20e-02
ENSG00000276417	RP11-266K4.13	Colon_Transverse	Overall	1.73	8.20e-02
ENSG00000125952	MAX	Cells_EBV-transformed_lymphocytes	Overall	-0.15	8.20e-02
ENSG00000163207	IVL	Adipose_Visceral_Omentum	Distal	1.84	8.20e-02
ENSG00000228044	RP4-781K5.4	Cells_EBV-transformed_lymphocytes	Rectal	1.74	8.20e-02
ENSG00000181481	RNF135	Whole_Blood	Distal	-1.74	8.20e-02
ENSG00000141527	CARD14	Colon_Sigmoid	Rectal	0.79	8.20e-02
ENSG00000164035	EMCN	Colon_Sigmoid	Male	-1.13	8.20e-02
ENSG00000012779	ALOX5	Cells_EBV-transformed_lymphocytes	Proximal	0.28	8.20e-02
ENSG00000275491	LINC01730	Adipose_Subcutaneous	Female	-1.72	8.20e-02
ENSG00000162227	TAF6L	Colon_Sigmoid	Male	0.11	8.20e-02
ENSG00000155085	AK9	Cells_EBV-transformed_lymphocytes	Male	0.58	8.20e-02
ENSG00000116704	SLC35D1	Colon_Sigmoid	Overall	0.64	8.20e-02
ENSG00000214652	ZNF727	Colon_Transverse	Proximal	1.72	8.20e-02
ENSG00000267940	RP11-290F24.6	Whole_Blood	Proximal	0.44	8.20e-02
ENSG00000185627	PSMD13	Adipose_Visceral_Omentum	Distal	1.69	8.20e-02
ENSG00000213190	MLLT11	Colon_Transverse	Male	-1.74	8.20e-02
ENSG00000235119	RP11-9M16.2	Colon_Transverse	Female	1.42	8.20e-02
ENSG00000267653	RP1-193H18.3	Adipose_Subcutaneous	Female	-0.49	8.21e-02
ENSG00000165215	CLDN3	Cells_EBV-transformed_lymphocytes	Rectal	0.58	8.21e-02
ENSG00000135632	SMYD5	Cells_EBV-transformed_lymphocytes	Rectal	1.73	8.21e-02
ENSG00000105767	CADM4	Adipose_Subcutaneous	Overall	0.7	8.21e-02
ENSG00000157927	RADIL	Whole_Blood	Overall	1.6	8.21e-02
ENSG00000139405	RITA1	Cells_EBV-transformed_lymphocytes	Proximal	0	8.21e-02
ENSG00000138376	BARD1	Adipose_Visceral_Omentum	Colon	0.99	8.21e-02
ENSG00000049089	COL9A2	Colon_Transverse	Proximal	0.94	8.21e-02
ENSG00000272086	CTD-2186M15.3	Whole_Blood	Male	-2.14	8.21e-02
ENSG00000030304	MUSK	Adipose_Subcutaneous	Rectal	-1.74	8.21e-02
ENSG00000135424	ITGA7	Whole_Blood	Male	0.02	8.21e-02
ENSG00000154640	BTG3	Whole_Blood	Proximal	1.23	8.21e-02
ENSG00000145284	SCD5	Colon_Sigmoid	Overall	-0.13	8.21e-02
ENSG00000248746	ACTN3	Whole_Blood	Overall	0.25	8.22e-02
ENSG00000177302	TOP3A	Adipose_Subcutaneous	Colon	-0.2	8.22e-02
ENSG00000156510	HKDC1	Adipose_Visceral_Omentum	Male	1.56	8.22e-02
ENSG00000164743	C8orf48	Adipose_Visceral_Omentum	Colon	0.68	8.22e-02
ENSG00000151135	TMEM263	Colon_Transverse	Overall	0.38	8.22e-02
ENSG00000175166	PSMD2	Cells_EBV-transformed_lymphocytes	Female	-1.71	8.22e-02
ENSG00000256229	ZNF486	Whole_Blood	Proximal	-1.71	8.22e-02
ENSG00000106785	TRIM14	Adipose_Subcutaneous	Colon	-0.57	8.22e-02
ENSG00000173621	LRFN4	Colon_Sigmoid	Distal	-2.14	8.22e-02
ENSG00000169919	GUSB	Adipose_Visceral_Omentum	Rectal	0.19	8.22e-02
ENSG00000113361	CDH6	Colon_Sigmoid	Overall	-1.53	8.22e-02
ENSG00000005436	GCFC2	Adipose_Subcutaneous	Proximal	-0.28	8.22e-02
ENSG00000151466	SCLT1	Colon_Sigmoid	Rectal	1.83	8.22e-02
ENSG00000024422	EHD2	Cells_EBV-transformed_lymphocytes	Male	-1.57	8.22e-02
ENSG00000110777	POU2AF1	Cells_EBV-transformed_lymphocytes	Proximal	-0.51	8.22e-02
ENSG00000176182	MYPOP	Adipose_Subcutaneous	Proximal	0.36	8.22e-02
ENSG00000112137	PHACTR1	Adipose_Subcutaneous	Male	-0.85	8.22e-02
ENSG00000139352	ASCL1	Cells_EBV-transformed_lymphocytes	Proximal	-0.58	8.22e-02
ENSG00000161671	EMC10	Adipose_Subcutaneous	Overall	-0.61	8.23e-02
ENSG00000130734	ATG4D	Cells_EBV-transformed_lymphocytes	Overall	-1.9	8.23e-02
ENSG00000162676	GFI1	Colon_Transverse	Distal	-0.54	8.23e-02
ENSG00000112182	BACH2	Adipose_Visceral_Omentum	Female	1.74	8.23e-02
ENSG00000223396	RP11-134G8.5	Adipose_Visceral_Omentum	Proximal	-1.03	8.23e-02
ENSG00000251396	LINC01301	Adipose_Subcutaneous	Female	-1.58	8.23e-02
ENSG00000186204	CYP4F12	Whole_Blood	Colon	0.33	8.23e-02
ENSG00000226029	LINC01772	Adipose_Visceral_Omentum	Male	0.13	8.23e-02
ENSG00000160695	VPS11	Colon_Sigmoid	Female	0.53	8.23e-02
ENSG00000260186	LINC02137	Cells_EBV-transformed_lymphocytes	Colon	1.74	8.23e-02
ENSG00000120903	CHRNA2	Whole_Blood	Female	-1.74	8.23e-02
ENSG00000100325	ASCC2	Cells_EBV-transformed_lymphocytes	Female	-0.96	8.23e-02
ENSG00000230107	CTA-126B4.7	Cells_EBV-transformed_lymphocytes	Rectal	1.74	8.23e-02
ENSG00000101220	C20orf27	Colon_Sigmoid	Female	-1.48	8.24e-02
ENSG00000087338	GMCL1	Cells_EBV-transformed_lymphocytes	Distal	1.47	8.24e-02
ENSG00000176919	C8G	Colon_Transverse	Proximal	-0.36	8.24e-02
ENSG00000067225	PKM	Whole_Blood	Female	0.95	8.24e-02
ENSG00000102760	RGCC	Colon_Sigmoid	Colon	0.28	8.24e-02
ENSG00000105953	OGDH	Colon_Transverse	Distal	1.77	8.24e-02
ENSG00000128253	RFPL2	Whole_Blood	Distal	1.74	8.24e-02
ENSG00000170390	DCLK2	Adipose_Subcutaneous	Rectal	-0.66	8.24e-02
ENSG00000147883	CDKN2B	Whole_Blood	Overall	-1.74	8.24e-02
ENSG00000197363	ZNF517	Colon_Transverse	Female	-1.71	8.24e-02
ENSG00000245317	CTC-241N9.1	Cells_EBV-transformed_lymphocytes	Overall	1.34	8.25e-02
ENSG00000254153	CTA-398F10.2	Colon_Transverse	Female	1.74	8.25e-02
ENSG00000175920	DOK7	Adipose_Subcutaneous	Overall	-0.48	8.25e-02
ENSG00000188070	C11orf95	Cells_EBV-transformed_lymphocytes	Male	1.74	8.25e-02
ENSG00000160783	PMF1	Colon_Transverse	Colon	0.64	8.25e-02
ENSG00000135205	CCDC146	Colon_Transverse	Female	-1.46	8.25e-02
ENSG00000155066	PROM2	Colon_Sigmoid	Female	1.69	8.25e-02
ENSG00000164951	PDP1	Colon_Sigmoid	Overall	-1.74	8.25e-02
ENSG00000170956	CEACAM3	Colon_Transverse	Rectal	1.74	8.25e-02
ENSG00000126088	UROD	Adipose_Subcutaneous	Overall	-1.71	8.25e-02
ENSG00000214435	AS3MT	Whole_Blood	Distal	-0.39	8.25e-02
ENSG00000138190	EXOC6	Colon_Transverse	Rectal	-0.6	8.25e-02
ENSG00000243725	TTC4	Adipose_Subcutaneous	Distal	-0.11	8.25e-02
ENSG00000196345	ZKSCAN7	Adipose_Subcutaneous	Proximal	2	8.25e-02
ENSG00000167641	PPP1R14A	Adipose_Visceral_Omentum	Rectal	1.72	8.25e-02
ENSG00000072954	TMEM38A	Adipose_Visceral_Omentum	Rectal	-1.65	8.25e-02
ENSG00000074071	MRPS34	Colon_Transverse	Overall	0.73	8.26e-02
ENSG00000182831	C16orf72	Adipose_Subcutaneous	Male	1.2	8.26e-02
ENSG00000236008	LINC01814	Cells_EBV-transformed_lymphocytes	Proximal	-1.73	8.26e-02
ENSG00000171476	HOPX	Colon_Transverse	Overall	0.05	8.26e-02
ENSG00000121807	CCR2	Adipose_Visceral_Omentum	Distal	1.98	8.26e-02
ENSG00000174059	CD34	Colon_Sigmoid	Colon	0.6	8.26e-02
ENSG00000267372	AC005330.2	Colon_Sigmoid	Rectal	-1.7	8.26e-02
ENSG00000109466	KLHL2	Adipose_Subcutaneous	Male	0.97	8.26e-02
ENSG00000134200	TSHB	Colon_Transverse	Distal	-1.72	8.26e-02
ENSG00000155324	GRAMD3	Adipose_Subcutaneous	Rectal	-1.28	8.26e-02
ENSG00000158748	HTR6	Whole_Blood	Colon	1.74	8.26e-02
ENSG00000188938	FAM120AOS	Adipose_Subcutaneous	Colon	-0.16	8.26e-02
ENSG00000084090	STARD7	Cells_EBV-transformed_lymphocytes	Colon	-0.58	8.26e-02
ENSG00000056972	TRAF3IP2	Whole_Blood	Distal	-0.16	8.26e-02
ENSG00000165171	WBSCR27	Colon_Sigmoid	Female	-1.15	8.26e-02
ENSG00000132963	POMP	Colon_Transverse	Rectal	-0.13	8.26e-02
ENSG00000261098	RP11-819C21.1	Adipose_Subcutaneous	Proximal	1.86	8.26e-02
ENSG00000110046	ATG2A	Adipose_Visceral_Omentum	Rectal	-1.84	8.26e-02
ENSG00000133083	DCLK1	Adipose_Subcutaneous	Colon	-1.73	8.27e-02
ENSG00000111424	VDR	Adipose_Subcutaneous	Male	1.26	8.27e-02
ENSG00000125538	IL1B	Whole_Blood	Female	1.74	8.27e-02
ENSG00000048140	TSPAN17	Whole_Blood	Colon	-1.49	8.27e-02
ENSG00000117280	RAB29	Colon_Sigmoid	Female	-2.05	8.27e-02
ENSG00000185527	PDE6G	Colon_Transverse	Distal	-1.26	8.27e-02
ENSG00000246375	RP11-10L7.1	Adipose_Visceral_Omentum	Male	1.73	8.27e-02
ENSG00000214114	MYCBP	Cells_EBV-transformed_lymphocytes	Proximal	1.74	8.27e-02
ENSG00000186862	PDZD7	Colon_Sigmoid	Rectal	-1.91	8.27e-02
ENSG00000272031	ANKRD34A	Whole_Blood	Male	1.9	8.27e-02
ENSG00000116774	OLFML3	Colon_Sigmoid	Female	1.47	8.27e-02
ENSG00000172508	CARNS1	Whole_Blood	Distal	-1.05	8.27e-02
ENSG00000116741	RGS2	Colon_Sigmoid	Rectal	-1.57	8.28e-02
ENSG00000136819	C9orf78	Cells_EBV-transformed_lymphocytes	Colon	-1.49	8.28e-02
ENSG00000136720	HS6ST1	Colon_Transverse	Overall	-0.67	8.28e-02
ENSG00000140009	ESR2	Adipose_Subcutaneous	Proximal	-1.29	8.28e-02
ENSG00000189241	TSPYL1	Cells_EBV-transformed_lymphocytes	Male	-0.16	8.28e-02
ENSG00000145241	CENPC	Colon_Sigmoid	Colon	-0.42	8.28e-02
ENSG00000196345	ZKSCAN7	Adipose_Subcutaneous	Distal	1.95	8.28e-02
ENSG00000162520	SYNC	Colon_Sigmoid	Male	-1.69	8.28e-02
ENSG00000268573	RP11-158H5.7	Adipose_Visceral_Omentum	Proximal	-1.37	8.28e-02
ENSG00000138772	ANXA3	Whole_Blood	Distal	0.99	8.28e-02
ENSG00000156006	NAT2	Colon_Sigmoid	Colon	-0.74	8.28e-02
ENSG00000185761	ADAMTSL5	Adipose_Subcutaneous	Distal	1.73	8.28e-02
ENSG00000135905	DOCK10	Cells_EBV-transformed_lymphocytes	Rectal	1	8.28e-02
ENSG00000269067	ZNF728	Adipose_Visceral_Omentum	Female	-1.72	8.28e-02
ENSG00000148719	DNAJB12	Colon_Transverse	Colon	1.65	8.28e-02
ENSG00000141293	SKAP1	Colon_Sigmoid	Overall	-0.1	8.28e-02
ENSG00000180210	F2	Colon_Sigmoid	Male	2.27	8.28e-02
ENSG00000117461	PIK3R3	Adipose_Visceral_Omentum	Male	0.84	8.28e-02
ENSG00000165626	BEND7	Colon_Sigmoid	Rectal	-1.03	8.28e-02
ENSG00000112029	FBXO5	Colon_Transverse	Colon	-0.71	8.28e-02
ENSG00000104388	RAB2A	Adipose_Subcutaneous	Rectal	-1.72	8.28e-02
ENSG00000012983	MAP4K5	Adipose_Visceral_Omentum	Proximal	-0.53	8.29e-02
ENSG00000134255	CEPT1	Whole_Blood	Colon	-1.34	8.29e-02
ENSG00000167468	GPX4	Cells_EBV-transformed_lymphocytes	Male	-0.32	8.29e-02
ENSG00000137460	FHDC1	Adipose_Visceral_Omentum	Male	1.45	8.29e-02
ENSG00000133056	PIK3C2B	Adipose_Visceral_Omentum	Female	-0.47	8.29e-02
ENSG00000271584	RP11-89C3.4	Cells_EBV-transformed_lymphocytes	Rectal	1.16	8.29e-02
ENSG00000118507	AKAP7	Colon_Transverse	Overall	1.68	8.29e-02
ENSG00000228265	RALY-AS1	Adipose_Subcutaneous	Male	1.29	8.29e-02
ENSG00000037241	RPL26L1	Adipose_Subcutaneous	Rectal	1.53	8.29e-02
ENSG00000082153	BZW1	Adipose_Subcutaneous	Colon	0.61	8.29e-02
ENSG00000260597	AC012531.25	Cells_EBV-transformed_lymphocytes	Overall	1.73	8.29e-02
ENSG00000179091	CYC1	Colon_Transverse	Female	0.87	8.29e-02
ENSG00000186193	SAPCD2	Cells_EBV-transformed_lymphocytes	Colon	-0.46	8.29e-02
ENSG00000235109	ZSCAN31	Whole_Blood	Distal	-0.53	8.30e-02
ENSG00000164163	ABCE1	Cells_EBV-transformed_lymphocytes	Proximal	-1.73	8.30e-02
ENSG00000274818	RP1-292L20.3	Colon_Transverse	Overall	0.9	8.30e-02
ENSG00000167800	TBX10	Colon_Sigmoid	Male	-2.13	8.30e-02
ENSG00000100124	ANKRD54	Colon_Sigmoid	Colon	-1.73	8.30e-02
ENSG00000235823	OLMALINC	Adipose_Visceral_Omentum	Proximal	1.73	8.30e-02
ENSG00000243795	LINC02044	Colon_Transverse	Rectal	2.41	8.30e-02
ENSG00000272426	RP11-108M9.6	Cells_EBV-transformed_lymphocytes	Distal	-1.74	8.30e-02
ENSG00000183067	IGSF5	Colon_Sigmoid	Overall	1.73	8.30e-02
ENSG00000157741	UBN2	Whole_Blood	Proximal	-0.45	8.30e-02
ENSG00000188558	OR2G6	Cells_EBV-transformed_lymphocytes	Male	-1.73	8.30e-02
ENSG00000250829	RP11-11N5.1	Colon_Sigmoid	Proximal	-2.28	8.30e-02
ENSG00000016391	CHDH	Adipose_Subcutaneous	Male	0	8.30e-02
ENSG00000253105	KB-1448A5.1	Adipose_Visceral_Omentum	Male	-2.12	8.30e-02
ENSG00000109917	ZPR1	Colon_Transverse	Overall	1.06	8.30e-02
ENSG00000112796	ENPP5	Colon_Sigmoid	Male	-0.83	8.31e-02
ENSG00000205250	E2F4	Adipose_Visceral_Omentum	Rectal	0.78	8.31e-02
ENSG00000139725	RHOF	Colon_Sigmoid	Colon	1.61	8.31e-02
ENSG00000170892	TSEN34	Colon_Transverse	Proximal	1.5	8.31e-02
ENSG00000211455	STK38L	Colon_Transverse	Proximal	1.29	8.31e-02
ENSG00000164938	TP53INP1	Adipose_Visceral_Omentum	Proximal	0.98	8.31e-02
ENSG00000104381	GDAP1	Colon_Sigmoid	Female	-1.52	8.31e-02
ENSG00000120262	CCDC170	Colon_Transverse	Distal	-0.29	8.31e-02
ENSG00000115756	HPCAL1	Whole_Blood	Distal	0.78	8.31e-02
ENSG00000130856	ZNF236	Colon_Transverse	Male	-2.02	8.31e-02
ENSG00000168026	TTC21A	Cells_EBV-transformed_lymphocytes	Overall	-1.46	8.31e-02
ENSG00000134247	PTGFRN	Adipose_Visceral_Omentum	Male	-1.13	8.31e-02
ENSG00000255362	RP11-619A14.3	Colon_Sigmoid	Female	-0.34	8.31e-02
ENSG00000154429	CCSAP	Colon_Sigmoid	Overall	0.37	8.31e-02
ENSG00000251442	LINC01094	Adipose_Visceral_Omentum	Overall	0.72	8.31e-02
ENSG00000122034	GTF3A	Colon_Transverse	Distal	1.64	8.31e-02
ENSG00000164520	RAET1E	Adipose_Visceral_Omentum	Female	1.73	8.31e-02
ENSG00000180257	ZNF816	Whole_Blood	Female	1.72	8.32e-02
ENSG00000123146	ADGRE5	Colon_Transverse	Proximal	-0.75	8.32e-02
ENSG00000196083	IL1RAP	Whole_Blood	Male	-1.1	8.32e-02
ENSG00000163817	SLC6A20	Colon_Sigmoid	Female	-1.57	8.32e-02
ENSG00000105655	ISYNA1	Whole_Blood	Overall	-1.08	8.32e-02
ENSG00000180626	ZNF594	Adipose_Subcutaneous	Proximal	2.14	8.32e-02
ENSG00000103089	FA2H	Colon_Transverse	Overall	-1.28	8.32e-02
ENSG00000198901	PRC1	Cells_EBV-transformed_lymphocytes	Distal	0.53	8.32e-02
ENSG00000154723	ATP5J	Cells_EBV-transformed_lymphocytes	Male	-0.02	8.32e-02
ENSG00000125124	BBS2	Adipose_Subcutaneous	Colon	0.73	8.33e-02
ENSG00000281548	LINC00895	Adipose_Subcutaneous	Overall	1.73	8.33e-02
ENSG00000130159	ECSIT	Colon_Transverse	Overall	-1.44	8.33e-02
ENSG00000274184	RP11-158H5.8	Colon_Transverse	Female	1.71	8.33e-02
ENSG00000221944	TIGD1	Adipose_Visceral_Omentum	Male	1.72	8.33e-02
ENSG00000104164	BLOC1S6	Adipose_Subcutaneous	Colon	-1.73	8.33e-02
ENSG00000206559	ZCWPW2	Adipose_Visceral_Omentum	Distal	-1.73	8.33e-02
ENSG00000171224	C10orf35	Adipose_Subcutaneous	Distal	1.56	8.33e-02
ENSG00000106077	ABHD11	Cells_EBV-transformed_lymphocytes	Female	1.11	8.33e-02
ENSG00000116954	RRAGC	Adipose_Visceral_Omentum	Male	-0.78	8.33e-02
ENSG00000073711	PPP2R3A	Whole_Blood	Colon	1.73	8.33e-02
ENSG00000243667	WDR92	Adipose_Subcutaneous	Rectal	-1.91	8.33e-02
ENSG00000171055	FEZ2	Whole_Blood	Distal	0.89	8.33e-02
ENSG00000276417	RP11-266K4.13	Adipose_Visceral_Omentum	Male	1.72	8.33e-02
ENSG00000182372	CLN8	Adipose_Subcutaneous	Male	0.29	8.34e-02
ENSG00000139718	SETD1B	Colon_Transverse	Rectal	1.73	8.34e-02
ENSG00000116198	CEP104	Adipose_Visceral_Omentum	Overall	1.32	8.34e-02
ENSG00000180596	HIST1H2BC	Adipose_Subcutaneous	Proximal	-0.14	8.34e-02
ENSG00000132563	REEP2	Whole_Blood	Female	0.46	8.34e-02
ENSG00000140006	WDR89	Adipose_Visceral_Omentum	Rectal	1.72	8.34e-02
ENSG00000007923	DNAJC11	Adipose_Subcutaneous	Distal	0.86	8.34e-02
ENSG00000186185	KIF18B	Colon_Transverse	Colon	-0.94	8.34e-02
ENSG00000010932	FMO1	Colon_Transverse	Colon	0	8.34e-02
ENSG00000149294	NCAM1	Adipose_Subcutaneous	Proximal	0.43	8.34e-02
ENSG00000104415	WISP1	Adipose_Subcutaneous	Colon	-1.73	8.34e-02
ENSG00000090104	RGS1	Colon_Transverse	Distal	-1.26	8.34e-02
ENSG00000180957	PITPNB	Cells_EBV-transformed_lymphocytes	Colon	0.35	8.34e-02
ENSG00000174227	PIGG	Colon_Transverse	Proximal	-0.46	8.34e-02
ENSG00000176887	SOX11	Colon_Sigmoid	Colon	-0.79	8.34e-02
ENSG00000087470	DNM1L	Adipose_Subcutaneous	Proximal	0.42	8.35e-02
ENSG00000204568	MRPS18B	Adipose_Subcutaneous	Proximal	1.71	8.35e-02
ENSG00000104112	SCG3	Colon_Transverse	Colon	-0.43	8.35e-02
ENSG00000125505	MBOAT7	Cells_EBV-transformed_lymphocytes	Proximal	0.04	8.35e-02
ENSG00000182541	LIMK2	Colon_Sigmoid	Distal	-1.4	8.35e-02
ENSG00000172732	MUS81	Colon_Sigmoid	Distal	-1.71	8.35e-02
ENSG00000141428	C18orf21	Cells_EBV-transformed_lymphocytes	Distal	-1.73	8.35e-02
ENSG00000163380	LMOD3	Cells_EBV-transformed_lymphocytes	Rectal	-1.48	8.35e-02
ENSG00000162745	OLFML2B	Colon_Sigmoid	Proximal	-0.48	8.35e-02
ENSG00000117222	RBBP5	Cells_EBV-transformed_lymphocytes	Female	0.01	8.36e-02
ENSG00000205045	SLFN12L	Adipose_Visceral_Omentum	Male	-1.47	8.36e-02
ENSG00000169403	PTAFR	Colon_Transverse	Colon	-2.09	8.36e-02
ENSG00000118298	CA14	Whole_Blood	Colon	-1.15	8.36e-02
ENSG00000272142	RP11-428J1.5	Adipose_Visceral_Omentum	Overall	-1.08	8.36e-02
ENSG00000123338	NCKAP1L	Whole_Blood	Overall	-0.96	8.36e-02
ENSG00000280670	CCDC163	Adipose_Subcutaneous	Rectal	1.73	8.36e-02
ENSG00000116459	ATP5F1	Adipose_Subcutaneous	Colon	0.85	8.36e-02
ENSG00000271334	LINC02104	Colon_Sigmoid	Proximal	1.73	8.36e-02
ENSG00000280789	PAGR1	Colon_Sigmoid	Overall	1.9	8.36e-02
ENSG00000180767	CHST13	Adipose_Subcutaneous	Female	-1.69	8.36e-02
ENSG00000206344	HCG27	Adipose_Visceral_Omentum	Distal	1.74	8.36e-02
ENSG00000240996	RP11-80H5.7	Cells_EBV-transformed_lymphocytes	Colon	-1.13	8.36e-02
ENSG00000276085	CCL3L3	Adipose_Visceral_Omentum	Distal	1.94	8.36e-02
ENSG00000164111	ANXA5	Cells_EBV-transformed_lymphocytes	Colon	1.98	8.36e-02
ENSG00000181045	SLC26A11	Adipose_Subcutaneous	Proximal	-0.81	8.36e-02
ENSG00000251580	RP11-539L10.3	Adipose_Subcutaneous	Female	1.83	8.36e-02
ENSG00000226791	AC109826.1	Cells_EBV-transformed_lymphocytes	Female	-0.37	8.36e-02
ENSG00000162572	SCNN1D	Cells_EBV-transformed_lymphocytes	Female	-0.06	8.36e-02
ENSG00000125965	GDF5	Adipose_Visceral_Omentum	Male	0.31	8.37e-02
ENSG00000130816	DNMT1	Adipose_Visceral_Omentum	Rectal	-1.73	8.37e-02
ENSG00000198453	ZNF568	Colon_Sigmoid	Female	1.93	8.37e-02
ENSG00000112699	GMDS	Colon_Sigmoid	Male	1.14	8.37e-02
ENSG00000157181	C1orf27	Colon_Transverse	Proximal	-1.69	8.37e-02
ENSG00000162396	PARS2	Adipose_Subcutaneous	Rectal	0.33	8.37e-02
ENSG00000111237	VPS29	Adipose_Subcutaneous	Overall	1.46	8.37e-02
ENSG00000143742	SRP9	Cells_EBV-transformed_lymphocytes	Colon	-2.01	8.37e-02
ENSG00000152904	GGPS1	Adipose_Subcutaneous	Male	1.42	8.37e-02
ENSG00000162551	ALPL	Adipose_Visceral_Omentum	Proximal	1.73	8.37e-02
ENSG00000139515	PDX1	Cells_EBV-transformed_lymphocytes	Rectal	0	8.37e-02
ENSG00000163430	FSTL1	Whole_Blood	Overall	-0.18	8.37e-02
ENSG00000148481	MINDY3	Adipose_Visceral_Omentum	Rectal	-0.75	8.38e-02
ENSG00000204628	RACK1	Cells_EBV-transformed_lymphocytes	Female	-0.85	8.38e-02
ENSG00000109743	BST1	Colon_Transverse	Colon	0.07	8.38e-02
ENSG00000100038	TOP3B	Colon_Transverse	Distal	1.42	8.38e-02
ENSG00000082068	WDR70	Adipose_Subcutaneous	Colon	-0.8	8.38e-02
ENSG00000119772	DNMT3A	Colon_Sigmoid	Colon	1.73	8.38e-02
ENSG00000119929	CUTC	Whole_Blood	Proximal	-0.49	8.38e-02
ENSG00000163823	CCR1	Cells_EBV-transformed_lymphocytes	Colon	1.84	8.38e-02
ENSG00000171790	SLFNL1	Cells_EBV-transformed_lymphocytes	Colon	1.08	8.38e-02
ENSG00000108666	C17orf75	Adipose_Subcutaneous	Proximal	1.44	8.38e-02
ENSG00000256124	LINC01152	Cells_EBV-transformed_lymphocytes	Rectal	-1.73	8.38e-02
ENSG00000122304	PRM2	Adipose_Subcutaneous	Proximal	1.1	8.38e-02
ENSG00000154122	ANKH	Colon_Transverse	Distal	0.38	8.38e-02
ENSG00000163492	CCDC141	Colon_Transverse	Proximal	1.32	8.38e-02
ENSG00000104442	ARMC1	Adipose_Subcutaneous	Male	1.57	8.39e-02
ENSG00000163110	PDLIM5	Adipose_Visceral_Omentum	Colon	0.93	8.39e-02
ENSG00000182463	TSHZ2	Adipose_Subcutaneous	Overall	2.09	8.39e-02
ENSG00000271265	RP11-230C9.4	Cells_EBV-transformed_lymphocytes	Overall	-0.27	8.39e-02
ENSG00000103343	ZNF174	Adipose_Subcutaneous	Male	1.56	8.39e-02
ENSG00000167985	SDHAF2	Colon_Sigmoid	Female	-1.72	8.39e-02
ENSG00000166398	KIAA0355	Colon_Sigmoid	Overall	2.1	8.39e-02
ENSG00000112972	HMGCS1	Colon_Transverse	Colon	1.07	8.39e-02
ENSG00000174748	RPL15	Whole_Blood	Female	1.73	8.39e-02
ENSG00000266733	TBC1D29	Adipose_Subcutaneous	Female	0.66	8.39e-02
ENSG00000257315	ZBED6	Adipose_Visceral_Omentum	Overall	0.37	8.39e-02
ENSG00000104320	NBN	Whole_Blood	Distal	0.9	8.39e-02
ENSG00000133704	IPO8	Adipose_Subcutaneous	Proximal	0.43	8.39e-02
ENSG00000174796	THAP6	Colon_Sigmoid	Colon	-0.18	8.39e-02
ENSG00000145284	SCD5	Colon_Sigmoid	Male	-0.11	8.39e-02
ENSG00000155926	SLA	Adipose_Subcutaneous	Proximal	-1.12	8.39e-02
ENSG00000097046	CDC7	Colon_Transverse	Overall	-1.19	8.39e-02
ENSG00000143771	CNIH4	Whole_Blood	Colon	-1.95	8.40e-02
ENSG00000100739	BDKRB1	Cells_EBV-transformed_lymphocytes	Colon	-0.68	8.40e-02
ENSG00000171103	TRMT61B	Adipose_Visceral_Omentum	Male	-1.7	8.40e-02
ENSG00000142661	MYOM3	Colon_Transverse	Female	1.7	8.40e-02
ENSG00000160318	CLDND2	Cells_EBV-transformed_lymphocytes	Distal	-1.42	8.40e-02
ENSG00000177666	PNPLA2	Adipose_Visceral_Omentum	Colon	0.21	8.40e-02
ENSG00000118492	ADGB	Colon_Transverse	Rectal	1.73	8.40e-02
ENSG00000110536	PTPMT1	Colon_Sigmoid	Female	-0.34	8.40e-02
ENSG00000255458	RP11-539G18.3	Adipose_Subcutaneous	Overall	-1.98	8.40e-02
ENSG00000213347	MXD3	Adipose_Subcutaneous	Male	1.62	8.40e-02
ENSG00000266498	RP11-45M22.5	Colon_Transverse	Male	-1.73	8.40e-02
ENSG00000273983	HIST1H3G	Whole_Blood	Female	-1.73	8.40e-02
ENSG00000148339	SLC25A25	Colon_Transverse	Male	-1.72	8.40e-02
ENSG00000146215	CRIP3	Adipose_Visceral_Omentum	Proximal	-0.01	8.40e-02
ENSG00000187994	RINL	Adipose_Visceral_Omentum	Colon	0.86	8.40e-02
ENSG00000163161	ERCC3	Whole_Blood	Proximal	-1.68	8.40e-02
ENSG00000065526	SPEN	Adipose_Visceral_Omentum	Rectal	-1.73	8.40e-02
ENSG00000135049	AGTPBP1	Colon_Sigmoid	Overall	0.71	8.40e-02
ENSG00000174611	KY	Adipose_Subcutaneous	Female	-1.24	8.40e-02
ENSG00000121210	KIAA0922	Colon_Sigmoid	Female	-1.25	8.40e-02
ENSG00000162594	IL23R	Cells_EBV-transformed_lymphocytes	Distal	1.7	8.40e-02
ENSG00000277142	LINC00235	Adipose_Visceral_Omentum	Male	-1.2	8.40e-02
ENSG00000069764	PLA2G10	Colon_Transverse	Rectal	-1.73	8.41e-02
ENSG00000001460	STPG1	Whole_Blood	Colon	1.19	8.41e-02
ENSG00000162819	BROX	Colon_Sigmoid	Male	1.73	8.41e-02
ENSG00000006530	AGK	Cells_EBV-transformed_lymphocytes	Colon	0.31	8.41e-02
ENSG00000114650	SCAP	Cells_EBV-transformed_lymphocytes	Male	-1.27	8.41e-02
ENSG00000116521	SCAMP3	Adipose_Subcutaneous	Proximal	1.73	8.41e-02
ENSG00000133935	C14orf1	Adipose_Subcutaneous	Female	-1.02	8.41e-02
ENSG00000136367	ZFHX2	Adipose_Visceral_Omentum	Proximal	1.46	8.41e-02
ENSG00000166548	TK2	Cells_EBV-transformed_lymphocytes	Proximal	1.35	8.41e-02
ENSG00000178988	MRFAP1L1	Cells_EBV-transformed_lymphocytes	Male	-0.38	8.42e-02
ENSG00000156170	NDUFAF6	Colon_Sigmoid	Distal	-0.53	8.42e-02
ENSG00000163531	NFASC	Adipose_Visceral_Omentum	Proximal	-1.62	8.42e-02
ENSG00000218357	LINC01644	Whole_Blood	Proximal	-1.73	8.42e-02
ENSG00000109911	ELP4	Adipose_Subcutaneous	Female	-1.24	8.42e-02
ENSG00000184163	C1QTNF12	Colon_Transverse	Distal	0.31	8.42e-02
ENSG00000160229	ZNF66	Adipose_Subcutaneous	Proximal	2.1	8.42e-02
ENSG00000105193	RPS16	Cells_EBV-transformed_lymphocytes	Rectal	-1.7	8.42e-02
ENSG00000125900	SIRPD	Colon_Transverse	Colon	0.55	8.42e-02
ENSG00000157315	TMED6	Cells_EBV-transformed_lymphocytes	Distal	-2.01	8.42e-02
ENSG00000107338	SHB	Cells_EBV-transformed_lymphocytes	Distal	0.73	8.43e-02
ENSG00000204950	LRRC10B	Adipose_Subcutaneous	Distal	0.98	8.43e-02
ENSG00000115137	DNAJC27	Colon_Sigmoid	Male	0.57	8.43e-02
ENSG00000265190	ANXA8	Adipose_Visceral_Omentum	Proximal	1.73	8.43e-02
ENSG00000113645	WWC1	Colon_Transverse	Female	-0.5	8.43e-02
ENSG00000100300	TSPO	Whole_Blood	Female	-0.92	8.43e-02
ENSG00000180332	KCTD4	Adipose_Subcutaneous	Overall	-0.75	8.43e-02
ENSG00000128487	SPECC1	Colon_Transverse	Male	1.31	8.43e-02
ENSG00000164136	IL15	Adipose_Visceral_Omentum	Colon	1.88	8.43e-02
ENSG00000169241	SLC50A1	Cells_EBV-transformed_lymphocytes	Proximal	-0.21	8.43e-02
ENSG00000250274	CTB-114C7.4	Whole_Blood	Male	1.43	8.43e-02
ENSG00000196967	ZNF585A	Colon_Sigmoid	Female	-0.17	8.43e-02
ENSG00000259431	THTPA	Adipose_Visceral_Omentum	Proximal	1.7	8.43e-02
ENSG00000173269	MMRN2	Adipose_Subcutaneous	Overall	-0.59	8.43e-02
ENSG00000177984	LCN15	Colon_Transverse	Male	-0.82	8.43e-02
ENSG00000113649	TCERG1	Adipose_Visceral_Omentum	Rectal	-1.24	8.43e-02
ENSG00000149328	GLB1L2	Cells_EBV-transformed_lymphocytes	Rectal	-1.16	8.43e-02
ENSG00000110987	BCL7A	Colon_Sigmoid	Overall	1.21	8.43e-02
ENSG00000231252	RP11-436K8.1	Colon_Transverse	Female	1.73	8.43e-02
ENSG00000166337	TAF10	Colon_Transverse	Male	-1.08	8.44e-02
ENSG00000096717	SIRT1	Colon_Sigmoid	Rectal	-1.33	8.44e-02
ENSG00000197016	ZNF470	Adipose_Visceral_Omentum	Proximal	-2.11	8.44e-02
ENSG00000170791	CHCHD7	Adipose_Subcutaneous	Overall	-1.88	8.44e-02
ENSG00000107201	DDX58	Adipose_Subcutaneous	Proximal	-1.06	8.44e-02
ENSG00000180353	HCLS1	Colon_Transverse	Overall	1.72	8.44e-02
ENSG00000079101	CLUL1	Colon_Sigmoid	Proximal	-1.96	8.44e-02
ENSG00000141456	PELP1	Adipose_Subcutaneous	Overall	1.73	8.44e-02
ENSG00000164124	TMEM144	Whole_Blood	Proximal	-1.97	8.44e-02
ENSG00000267321	LINC02001	Cells_EBV-transformed_lymphocytes	Overall	1.5	8.44e-02
ENSG00000168916	ZNF608	Cells_EBV-transformed_lymphocytes	Overall	0.13	8.44e-02
ENSG00000175768	TOMM5	Colon_Sigmoid	Overall	-1.71	8.44e-02
ENSG00000227051	C14orf132	Cells_EBV-transformed_lymphocytes	Rectal	-0.08	8.44e-02
ENSG00000132330	SCLY	Adipose_Visceral_Omentum	Male	0.13	8.44e-02
ENSG00000131127	ZNF141	Adipose_Subcutaneous	Colon	0.82	8.44e-02
ENSG00000109667	SLC2A9	Adipose_Visceral_Omentum	Colon	-1.08	8.44e-02
ENSG00000066382	MPPED2	Adipose_Subcutaneous	Rectal	-0.58	8.45e-02
ENSG00000274104	CTD-2553L13.10	Adipose_Visceral_Omentum	Distal	-0.69	8.45e-02
ENSG00000236078	LINC01447	Colon_Sigmoid	Female	1.73	8.45e-02
ENSG00000075884	ARHGAP15	Adipose_Subcutaneous	Colon	-1.11	8.45e-02
ENSG00000100033	PRODH	Adipose_Subcutaneous	Rectal	-0.34	8.45e-02
ENSG00000150967	ABCB9	Colon_Sigmoid	Distal	-1.43	8.45e-02
ENSG00000203786	KPRP	Cells_EBV-transformed_lymphocytes	Rectal	1.73	8.45e-02
ENSG00000004766	VPS50	Colon_Transverse	Male	0.72	8.45e-02
ENSG00000141540	TTYH2	Colon_Sigmoid	Male	-0.58	8.45e-02
ENSG00000159231	CBR3	Colon_Sigmoid	Female	1.69	8.45e-02
ENSG00000166197	NOLC1	Adipose_Visceral_Omentum	Colon	-0.69	8.45e-02
ENSG00000106070	GRB10	Cells_EBV-transformed_lymphocytes	Distal	1.15	8.45e-02
ENSG00000136895	GARNL3	Adipose_Visceral_Omentum	Colon	-1.61	8.45e-02
ENSG00000177225	PDDC1	Cells_EBV-transformed_lymphocytes	Overall	1.18	8.45e-02
ENSG00000118804	STBD1	Whole_Blood	Male	-0.38	8.45e-02
ENSG00000236740	RP11-411K7.1	Adipose_Subcutaneous	Female	0.73	8.45e-02
ENSG00000143633	C1orf131	Adipose_Subcutaneous	Distal	-1.52	8.46e-02
ENSG00000136573	BLK	Whole_Blood	Proximal	2.28	8.46e-02
ENSG00000188807	TMEM201	Adipose_Visceral_Omentum	Proximal	1.72	8.46e-02
ENSG00000256229	ZNF486	Whole_Blood	Overall	-1.7	8.46e-02
ENSG00000257859	CASC18	Colon_Transverse	Overall	0.9	8.46e-02
ENSG00000165733	BMS1	Colon_Sigmoid	Proximal	-0.44	8.46e-02
ENSG00000114745	GORASP1	Adipose_Visceral_Omentum	Rectal	-1.44	8.46e-02
ENSG00000224132	AC112715.2	Adipose_Visceral_Omentum	Female	-1.71	8.46e-02
ENSG00000196553	LINC00238	Colon_Transverse	Female	1.72	8.46e-02
ENSG00000113583	C5orf15	Adipose_Visceral_Omentum	Distal	0.77	8.46e-02
ENSG00000240204	SMKR1	Adipose_Visceral_Omentum	Male	-1.72	8.46e-02
ENSG00000104915	STX10	Whole_Blood	Overall	0.18	8.46e-02
ENSG00000118777	ABCG2	Adipose_Visceral_Omentum	Female	-1.16	8.46e-02
ENSG00000063438	AHRR	Whole_Blood	Female	-1.04	8.46e-02
ENSG00000266265	KLF14	Adipose_Visceral_Omentum	Distal	-0.18	8.46e-02
ENSG00000162877	PM20D1	Cells_EBV-transformed_lymphocytes	Proximal	1.47	8.46e-02
ENSG00000273160	RP11-104L21.3	Adipose_Visceral_Omentum	Overall	1.73	8.47e-02
ENSG00000108799	EZH1	Colon_Transverse	Rectal	1.72	8.47e-02
ENSG00000165071	TMEM71	Whole_Blood	Overall	0.74	8.47e-02
ENSG00000087338	GMCL1	Cells_EBV-transformed_lymphocytes	Male	1.52	8.47e-02
ENSG00000072786	STK10	Adipose_Visceral_Omentum	Rectal	1.71	8.47e-02
ENSG00000129103	SUMF2	Colon_Sigmoid	Rectal	1.71	8.47e-02
ENSG00000197093	GAL3ST4	Whole_Blood	Distal	-1.66	8.47e-02
ENSG00000137474	MYO7A	Adipose_Visceral_Omentum	Proximal	-1.02	8.47e-02
ENSG00000162526	TSSK3	Whole_Blood	Male	-0.96	8.47e-02
ENSG00000104946	TBC1D17	Colon_Transverse	Rectal	-1.56	8.47e-02
ENSG00000196642	RABL6	Adipose_Subcutaneous	Distal	0.2	8.47e-02
ENSG00000185697	MYBL1	Cells_EBV-transformed_lymphocytes	Female	-1.63	8.47e-02
ENSG00000260876	LINC01229	Colon_Transverse	Colon	0.35	8.47e-02
ENSG00000198771	RCSD1	Colon_Sigmoid	Rectal	0.32	8.48e-02
ENSG00000113657	DPYSL3	Whole_Blood	Male	-0.45	8.48e-02
ENSG00000132821	VSTM2L	Cells_EBV-transformed_lymphocytes	Distal	0.72	8.48e-02
ENSG00000088899	LZTS3	Colon_Sigmoid	Male	0.74	8.48e-02
ENSG00000214650	RP11-83B20.1	Cells_EBV-transformed_lymphocytes	Female	1.72	8.48e-02
ENSG00000277531	LLNLF-187D8.1	Colon_Transverse	Distal	-1.71	8.48e-02
ENSG00000184752	NDUFA12	Whole_Blood	Overall	-2.36	8.48e-02
ENSG00000077150	NFKB2	Cells_EBV-transformed_lymphocytes	Overall	-1.74	8.48e-02
ENSG00000071073	MGAT4A	Adipose_Visceral_Omentum	Overall	0.39	8.48e-02
ENSG00000197889	MEIG1	Cells_EBV-transformed_lymphocytes	Male	-0.47	8.48e-02
ENSG00000173531	MST1	Cells_EBV-transformed_lymphocytes	Rectal	-0.26	8.49e-02
ENSG00000087008	ACOX3	Colon_Transverse	Overall	0.61	8.49e-02
ENSG00000136160	EDNRB	Adipose_Subcutaneous	Overall	1.24	8.49e-02
ENSG00000154429	CCSAP	Colon_Sigmoid	Colon	0.58	8.49e-02
ENSG00000166984	TCP10L2	Cells_EBV-transformed_lymphocytes	Proximal	-1.72	8.49e-02
ENSG00000124380	SNRNP27	Cells_EBV-transformed_lymphocytes	Rectal	1.03	8.49e-02
ENSG00000248714	RP11-1079K10.3	Cells_EBV-transformed_lymphocytes	Distal	-0.6	8.49e-02
ENSG00000108671	PSMD11	Adipose_Visceral_Omentum	Female	-1.53	8.49e-02
ENSG00000203837	PNLIPRP3	Adipose_Subcutaneous	Colon	1.72	8.49e-02
ENSG00000257698	RP11-620J15.3	Cells_EBV-transformed_lymphocytes	Female	-0.48	8.49e-02
ENSG00000273073	RP11-109E12.1	Colon_Sigmoid	Rectal	1.71	8.50e-02
ENSG00000198625	MDM4	Colon_Transverse	Male	0.42	8.50e-02
ENSG00000073921	PICALM	Cells_EBV-transformed_lymphocytes	Male	1.31	8.50e-02
ENSG00000255423	EBLN2	Adipose_Visceral_Omentum	Distal	-1.73	8.50e-02
ENSG00000100568	VTI1B	Colon_Sigmoid	Proximal	1.46	8.50e-02
ENSG00000163209	SPRR3	Colon_Sigmoid	Female	1.58	8.50e-02
ENSG00000221882	OR3A2	Cells_EBV-transformed_lymphocytes	Colon	1.72	8.50e-02
ENSG00000159658	EFCAB14	Colon_Transverse	Rectal	-0.46	8.50e-02
ENSG00000174996	KLC2	Colon_Transverse	Female	-1.32	8.50e-02
ENSG00000261115	TMEM178B	Adipose_Visceral_Omentum	Overall	-1.03	8.50e-02
ENSG00000135363	LMO2	Adipose_Subcutaneous	Rectal	1.72	8.50e-02
ENSG00000226913	BSN-AS2	Colon_Sigmoid	Rectal	-1.72	8.50e-02
ENSG00000105058	FAM32A	Adipose_Visceral_Omentum	Distal	-1.91	8.50e-02
ENSG00000138794	CASP6	Cells_EBV-transformed_lymphocytes	Colon	1.52	8.50e-02
ENSG00000095777	MYO3A	Colon_Sigmoid	Overall	-0.09	8.50e-02
ENSG00000117155	SSX2IP	Colon_Sigmoid	Overall	-0.1	8.50e-02
ENSG00000143641	GALNT2	Adipose_Visceral_Omentum	Rectal	-0.47	8.50e-02
ENSG00000187398	LUZP2	Colon_Sigmoid	Colon	1.64	8.50e-02
ENSG00000005961	ITGA2B	Whole_Blood	Female	-1.72	8.50e-02
ENSG00000230438	SERPINB9P1	Adipose_Visceral_Omentum	Overall	0.91	8.50e-02
ENSG00000112081	SRSF3	Adipose_Subcutaneous	Female	-0.65	8.50e-02
ENSG00000066651	TRMT11	Adipose_Subcutaneous	Colon	-1.72	8.51e-02
ENSG00000095932	SMIM24	Colon_Transverse	Rectal	-1.4	8.51e-02
ENSG00000088298	EDEM2	Whole_Blood	Male	2.2	8.51e-02
ENSG00000151148	UBE3B	Adipose_Visceral_Omentum	Rectal	-1.7	8.51e-02
ENSG00000253522	MIR3142HG	Adipose_Visceral_Omentum	Proximal	-0.64	8.51e-02
ENSG00000011485	PPP5C	Adipose_Subcutaneous	Proximal	-2.21	8.51e-02
ENSG00000157851	DPYSL5	Colon_Sigmoid	Rectal	1.57	8.51e-02
ENSG00000260300	RP11-505K9.4	Colon_Sigmoid	Proximal	-1.77	8.51e-02
ENSG00000171811	CFAP46	Colon_Sigmoid	Overall	-1.45	8.51e-02
ENSG00000197520	FAM177B	Colon_Sigmoid	Male	-1.75	8.51e-02
ENSG00000234719	NPIPB2	Cells_EBV-transformed_lymphocytes	Colon	-0.52	8.51e-02
ENSG00000136243	NUPL2	Colon_Sigmoid	Colon	-2.07	8.51e-02
ENSG00000235823	OLMALINC	Whole_Blood	Colon	1.72	8.51e-02
ENSG00000166268	MYRFL	Adipose_Subcutaneous	Distal	1.57	8.51e-02
ENSG00000244094	SPRR2F	Cells_EBV-transformed_lymphocytes	Distal	-1.7	8.51e-02
ENSG00000131470	PSMC3IP	Adipose_Visceral_Omentum	Male	0.71	8.51e-02
ENSG00000197324	LRP10	Cells_EBV-transformed_lymphocytes	Proximal	0.74	8.51e-02
ENSG00000183048	SLC25A10	Adipose_Visceral_Omentum	Female	0.77	8.51e-02
ENSG00000280953	LINC01163	Whole_Blood	Female	-1.72	8.52e-02
ENSG00000230606	AC159540.1	Adipose_Subcutaneous	Distal	2.09	8.52e-02
ENSG00000204070	SYS1	Adipose_Visceral_Omentum	Male	1.87	8.52e-02
ENSG00000173193	PARP14	Colon_Sigmoid	Rectal	2.13	8.52e-02
ENSG00000160339	FCN2	Adipose_Subcutaneous	Male	0.39	8.52e-02
ENSG00000115808	STRN	Colon_Transverse	Male	1.79	8.52e-02
ENSG00000186766	FOXI2	Adipose_Subcutaneous	Rectal	1.66	8.52e-02
ENSG00000125967	NECAB3	Whole_Blood	Male	1.03	8.52e-02
ENSG00000278090	RP11-6O2.2	Adipose_Subcutaneous	Distal	-0.11	8.52e-02
ENSG00000214212	C19orf38	Colon_Sigmoid	Distal	0.14	8.52e-02
ENSG00000188385	JAKMIP3	Colon_Sigmoid	Distal	0.54	8.52e-02
ENSG00000188529	SRSF10	Whole_Blood	Female	1.06	8.52e-02
ENSG00000277022	RP3-453C12.15	Adipose_Subcutaneous	Female	0.36	8.52e-02
ENSG00000087250	MT3	Adipose_Subcutaneous	Colon	-1.19	8.52e-02
ENSG00000257086	RP11-783K16.13	Cells_EBV-transformed_lymphocytes	Distal	-0.82	8.52e-02
ENSG00000276136	RP11-50I19.2	Colon_Sigmoid	Male	1.02	8.53e-02
ENSG00000005469	CROT	Colon_Transverse	Female	-1.08	8.53e-02
ENSG00000130176	CNN1	Colon_Transverse	Colon	0.74	8.53e-02
ENSG00000256287	RP11-664H17.1	Adipose_Subcutaneous	Male	1.72	8.53e-02
ENSG00000197885	NKIRAS1	Cells_EBV-transformed_lymphocytes	Male	0.98	8.53e-02
ENSG00000157741	UBN2	Adipose_Visceral_Omentum	Distal	-0.01	8.53e-02
ENSG00000131634	TMEM204	Cells_EBV-transformed_lymphocytes	Male	-1.93	8.53e-02
ENSG00000188848	BEND4	Colon_Sigmoid	Colon	1.12	8.53e-02
ENSG00000124659	TBCC	Colon_Transverse	Male	-0.33	8.53e-02
ENSG00000152284	TCF7L1	Adipose_Visceral_Omentum	Rectal	-0.13	8.53e-02
ENSG00000172938	MRGPRD	Colon_Transverse	Female	-1.15	8.53e-02
ENSG00000283897	CTB-88F18.5	Adipose_Subcutaneous	Overall	-1.72	8.53e-02
ENSG00000146243	IRAK1BP1	Whole_Blood	Male	-0.75	8.53e-02
ENSG00000184937	WT1	Cells_EBV-transformed_lymphocytes	Distal	-0.09	8.53e-02
ENSG00000156650	KAT6B	Whole_Blood	Overall	-1.72	8.53e-02
ENSG00000253313	C1orf210	Adipose_Visceral_Omentum	Female	-0.78	8.53e-02
ENSG00000059769	DNAJC25	Whole_Blood	Colon	-0.47	8.53e-02
ENSG00000145907	G3BP1	Whole_Blood	Colon	-1.57	8.53e-02
ENSG00000119523	ALG2	Colon_Transverse	Distal	0.1	8.53e-02
ENSG00000160224	AIRE	Adipose_Subcutaneous	Proximal	-0.02	8.54e-02
ENSG00000163162	RNF149	Adipose_Visceral_Omentum	Proximal	2.04	8.54e-02
ENSG00000152467	ZSCAN1	Adipose_Visceral_Omentum	Overall	0.98	8.54e-02
ENSG00000237440	ZNF737	Adipose_Visceral_Omentum	Distal	0.17	8.54e-02
ENSG00000152214	RIT2	Colon_Transverse	Proximal	1.72	8.54e-02
ENSG00000115255	REEP6	Cells_EBV-transformed_lymphocytes	Female	0.21	8.54e-02
ENSG00000101365	IDH3B	Colon_Sigmoid	Rectal	-1.71	8.54e-02
ENSG00000166250	CLMP	Colon_Sigmoid	Female	0.93	8.54e-02
ENSG00000172273	HINFP	Cells_EBV-transformed_lymphocytes	Rectal	-1.71	8.54e-02
ENSG00000173209	AHSA2	Adipose_Visceral_Omentum	Colon	1.66	8.54e-02
ENSG00000139547	RDH16	Cells_EBV-transformed_lymphocytes	Male	1.03	8.54e-02
ENSG00000125967	NECAB3	Adipose_Subcutaneous	Rectal	0.86	8.54e-02
ENSG00000170954	ZNF415	Cells_EBV-transformed_lymphocytes	Overall	-0.66	8.54e-02
ENSG00000143458	GABPB2	Colon_Sigmoid	Distal	0.76	8.54e-02
ENSG00000261390	MAFTRR	Adipose_Visceral_Omentum	Colon	1.71	8.54e-02
ENSG00000160087	UBE2J2	Cells_EBV-transformed_lymphocytes	Overall	-1.4	8.54e-02
ENSG00000229246	LINC00377	Colon_Transverse	Distal	0.87	8.55e-02
ENSG00000129484	PARP2	Adipose_Visceral_Omentum	Proximal	-1.76	8.55e-02
ENSG00000101405	OXT	Colon_Transverse	Male	-1.63	8.55e-02
ENSG00000176102	CSTF3	Adipose_Subcutaneous	Female	-0.19	8.55e-02
ENSG00000135631	RAB11FIP5	Whole_Blood	Overall	-1.14	8.55e-02
ENSG00000100330	MTMR3	Adipose_Visceral_Omentum	Female	0.29	8.55e-02
ENSG00000187607	ZNF286A	Colon_Sigmoid	Colon	0.77	8.55e-02
ENSG00000132467	UTP3	Cells_EBV-transformed_lymphocytes	Overall	-1.02	8.55e-02
ENSG00000227502	LINC01268	Colon_Transverse	Colon	-0.1	8.55e-02
ENSG00000136261	BZW2	Adipose_Visceral_Omentum	Colon	-0.18	8.55e-02
ENSG00000185267	CDNF	Colon_Sigmoid	Female	-1.72	8.55e-02
ENSG00000115596	WNT6	Cells_EBV-transformed_lymphocytes	Overall	0.08	8.55e-02
ENSG00000183578	TNFAIP8L3	Cells_EBV-transformed_lymphocytes	Overall	-0.34	8.56e-02
ENSG00000198355	PIM3	Adipose_Visceral_Omentum	Overall	1.15	8.56e-02
ENSG00000271815	CTD-2235C13.3	Whole_Blood	Colon	0.31	8.56e-02
ENSG00000184058	TBX1	Colon_Sigmoid	Male	-1.72	8.56e-02
ENSG00000104904	OAZ1	Whole_Blood	Colon	-1.46	8.56e-02
ENSG00000146006	LRRTM2	Adipose_Subcutaneous	Colon	0.11	8.56e-02
ENSG00000104808	DHDH	Adipose_Subcutaneous	Overall	-0.2	8.56e-02
ENSG00000165487	MICU2	Colon_Sigmoid	Male	0.11	8.56e-02
ENSG00000146576	C7orf26	Colon_Transverse	Male	0.55	8.56e-02
ENSG00000261220	RP11-629O1.2	Colon_Sigmoid	Female	-0.48	8.56e-02
ENSG00000230606	AC159540.1	Adipose_Subcutaneous	Colon	2.09	8.56e-02
ENSG00000262406	MMP12	Colon_Transverse	Colon	1.93	8.56e-02
ENSG00000136802	LRRC8A	Colon_Transverse	Male	-0.47	8.56e-02
ENSG00000137491	SLCO2B1	Cells_EBV-transformed_lymphocytes	Rectal	-0.85	8.56e-02
ENSG00000167005	NUDT21	Cells_EBV-transformed_lymphocytes	Overall	-1.69	8.56e-02
ENSG00000152785	BMP3	Adipose_Subcutaneous	Male	-0.34	8.56e-02
ENSG00000181472	ZBTB2	Colon_Transverse	Male	0.6	8.56e-02
ENSG00000166250	CLMP	Colon_Transverse	Rectal	-0.9	8.56e-02
ENSG00000162444	RBP7	Whole_Blood	Distal	0.96	8.56e-02
ENSG00000097007	ABL1	Adipose_Subcutaneous	Colon	1.73	8.57e-02
ENSG00000147649	MTDH	Cells_EBV-transformed_lymphocytes	Distal	-1.39	8.57e-02
ENSG00000041802	LSG1	Colon_Sigmoid	Male	-1.71	8.57e-02
ENSG00000169955	ZNF747	Colon_Sigmoid	Female	1.39	8.57e-02
ENSG00000161618	ALDH16A1	Adipose_Subcutaneous	Female	-1.56	8.57e-02
ENSG00000147533	GOLGA7	Colon_Sigmoid	Rectal	-0.36	8.57e-02
ENSG00000002016	RAD52	Colon_Sigmoid	Colon	1.62	8.57e-02
ENSG00000165983	PTER	Adipose_Subcutaneous	Distal	-1.64	8.58e-02
ENSG00000130958	SLC35D2	Cells_EBV-transformed_lymphocytes	Colon	1.12	8.58e-02
ENSG00000044090	CUL7	Whole_Blood	Male	1.68	8.58e-02
ENSG00000189410	SH2D5	Colon_Transverse	Colon	-0.36	8.58e-02
ENSG00000217702	RP11-287D1.4	Whole_Blood	Overall	-1.7	8.58e-02
ENSG00000070159	PTPN3	Cells_EBV-transformed_lymphocytes	Overall	1.39	8.58e-02
ENSG00000204618	RNF39	Adipose_Visceral_Omentum	Overall	-0.69	8.58e-02
ENSG00000165113	GKAP1	Adipose_Subcutaneous	Rectal	1.43	8.58e-02
ENSG00000133706	LARS	Cells_EBV-transformed_lymphocytes	Colon	1.71	8.58e-02
ENSG00000161180	CCDC116	Whole_Blood	Proximal	1.71	8.58e-02
ENSG00000133027	PEMT	Colon_Sigmoid	Distal	0.27	8.58e-02
ENSG00000131370	SH3BP5	Cells_EBV-transformed_lymphocytes	Proximal	-0.95	8.58e-02
ENSG00000165215	CLDN3	Cells_EBV-transformed_lymphocytes	Female	0.57	8.58e-02
ENSG00000165410	CFL2	Cells_EBV-transformed_lymphocytes	Distal	1.71	8.58e-02
ENSG00000125991	ERGIC3	Whole_Blood	Colon	-1.38	8.58e-02
ENSG00000170191	NANP	Colon_Sigmoid	Male	1.71	8.58e-02
ENSG00000171056	SOX7	Adipose_Subcutaneous	Distal	1.72	8.59e-02
ENSG00000144048	DUSP11	Colon_Transverse	Distal	1.72	8.59e-02
ENSG00000178233	TMEM151B	Colon_Transverse	Female	-0.23	8.59e-02
ENSG00000240303	ACAD11	Cells_EBV-transformed_lymphocytes	Overall	0.17	8.59e-02
ENSG00000171604	CXXC5	Adipose_Subcutaneous	Overall	-0.51	8.59e-02
ENSG00000111596	CNOT2	Adipose_Visceral_Omentum	Female	0	8.59e-02
ENSG00000143889	HNRNPLL	Adipose_Subcutaneous	Colon	0.26	8.59e-02
ENSG00000198105	ZNF248	Whole_Blood	Female	1.69	8.59e-02
ENSG00000120162	MOB3B	Adipose_Subcutaneous	Female	-0.41	8.59e-02
ENSG00000162817	C1orf115	Colon_Sigmoid	Male	0	8.59e-02
ENSG00000258919	RP11-1029J19.4	Whole_Blood	Male	0.85	8.59e-02
ENSG00000188001	TPRG1	Colon_Sigmoid	Distal	1.82	8.59e-02
ENSG00000103510	KAT8	Colon_Sigmoid	Female	1.74	8.59e-02
ENSG00000081721	DUSP12	Adipose_Visceral_Omentum	Distal	1.43	8.59e-02
ENSG00000185972	CCIN	Adipose_Subcutaneous	Female	-1.78	8.59e-02
ENSG00000253250	C8orf88	Cells_EBV-transformed_lymphocytes	Colon	-1.53	8.59e-02
ENSG00000270522	RP11-168P13.1	Colon_Sigmoid	Rectal	1.91	8.59e-02
ENSG00000188306	LRRIQ4	Colon_Transverse	Colon	-1.19	8.59e-02
ENSG00000124733	MEA1	Adipose_Subcutaneous	Overall	1.72	8.59e-02
ENSG00000009724	MASP2	Colon_Transverse	Rectal	-0.86	8.60e-02
ENSG00000180535	BHLHA15	Whole_Blood	Male	-1.23	8.60e-02
ENSG00000188730	VWC2	Colon_Sigmoid	Proximal	0.04	8.60e-02
ENSG00000176244	ACBD7	Colon_Sigmoid	Colon	0.36	8.60e-02
ENSG00000143622	RIT1	Colon_Transverse	Rectal	-1.71	8.60e-02
ENSG00000063127	SLC6A16	Whole_Blood	Proximal	-0.53	8.60e-02
ENSG00000211452	DIO1	Colon_Transverse	Rectal	-1.1	8.60e-02
ENSG00000182831	C16orf72	Colon_Transverse	Female	-1.18	8.60e-02
ENSG00000136243	NUPL2	Adipose_Subcutaneous	Rectal	-0.7	8.60e-02
ENSG00000119231	SENP5	Whole_Blood	Colon	-1.05	8.60e-02
ENSG00000107485	GATA3	Colon_Sigmoid	Rectal	-1.72	8.60e-02
ENSG00000175602	CCDC85B	Adipose_Visceral_Omentum	Rectal	-1.44	8.60e-02
ENSG00000196189	SEMA4A	Adipose_Visceral_Omentum	Rectal	1.53	8.60e-02
ENSG00000154930	ACSS1	Cells_EBV-transformed_lymphocytes	Female	-1.01	8.60e-02
ENSG00000015479	MATR3	Cells_EBV-transformed_lymphocytes	Male	1.72	8.61e-02
ENSG00000182134	TDRKH	Whole_Blood	Distal	1.6	8.61e-02
ENSG00000196313	POM121	Colon_Transverse	Female	-1.68	8.61e-02
ENSG00000168874	ATOH8	Adipose_Subcutaneous	Proximal	1.01	8.61e-02
ENSG00000124191	TOX2	Adipose_Visceral_Omentum	Colon	1.1	8.61e-02
ENSG00000245685	AF146191.4	Adipose_Subcutaneous	Distal	-1.71	8.61e-02
ENSG00000120662	MTRF1	Colon_Transverse	Male	0.59	8.61e-02
ENSG00000151773	CCDC122	Cells_EBV-transformed_lymphocytes	Colon	-1.78	8.61e-02
ENSG00000155011	DKK2	Adipose_Visceral_Omentum	Male	1.3	8.61e-02
ENSG00000127452	FBXL12	Colon_Transverse	Proximal	-1.3	8.61e-02
ENSG00000151834	GABRA2	Colon_Sigmoid	Female	1.35	8.61e-02
ENSG00000233396	LINC01719	Adipose_Visceral_Omentum	Rectal	-1.29	8.61e-02
ENSG00000196218	RYR1	Whole_Blood	Overall	1.23	8.61e-02
ENSG00000178665	ZNF713	Cells_EBV-transformed_lymphocytes	Overall	0.51	8.61e-02
ENSG00000159899	NPR2	Colon_Sigmoid	Female	-0.3	8.62e-02
ENSG00000034510	TMSB10	Adipose_Visceral_Omentum	Colon	-0.78	8.62e-02
ENSG00000198848	CES1	Whole_Blood	Male	0.03	8.62e-02
ENSG00000135916	ITM2C	Cells_EBV-transformed_lymphocytes	Male	-0.08	8.62e-02
ENSG00000188060	RAB42	Adipose_Subcutaneous	Colon	1.47	8.62e-02
ENSG00000197653	DNAH10	Colon_Transverse	Distal	0.52	8.62e-02
ENSG00000182054	IDH2	Colon_Transverse	Female	0.96	8.62e-02
ENSG00000152804	HHEX	Cells_EBV-transformed_lymphocytes	Distal	-0.02	8.62e-02
ENSG00000116830	TTF2	Cells_EBV-transformed_lymphocytes	Female	-1.3	8.62e-02
ENSG00000228251	AC012442.6	Adipose_Visceral_Omentum	Male	-1.72	8.62e-02
ENSG00000149564	ESAM	Colon_Transverse	Proximal	0	8.62e-02
ENSG00000168032	ENTPD3	Colon_Sigmoid	Female	1.42	8.62e-02
ENSG00000137575	SDCBP	Colon_Sigmoid	Overall	-1.15	8.62e-02
ENSG00000198162	MAN1A2	Colon_Sigmoid	Male	0.41	8.62e-02
ENSG00000169519	METTL15	Cells_EBV-transformed_lymphocytes	Overall	-1.81	8.63e-02
ENSG00000163645	ERICH6	Adipose_Subcutaneous	Female	-1.72	8.63e-02
ENSG00000163832	ELP6	Colon_Sigmoid	Overall	-0.52	8.63e-02
ENSG00000276445	LLNLR-268E12.1	Colon_Transverse	Rectal	1.72	8.63e-02
ENSG00000182264	IZUMO1	Adipose_Subcutaneous	Colon	1.05	8.63e-02
ENSG00000278058	RP11-70D24.2	Adipose_Visceral_Omentum	Male	-0.26	8.63e-02
ENSG00000204514	ZNF814	Colon_Transverse	Male	-1	8.63e-02
ENSG00000205363	C15orf59	Colon_Transverse	Proximal	-1.96	8.63e-02
ENSG00000183032	SLC25A21	Adipose_Visceral_Omentum	Overall	1.63	8.63e-02
ENSG00000171792	RHNO1	Adipose_Visceral_Omentum	Rectal	-0.87	8.63e-02
ENSG00000113583	C5orf15	Adipose_Visceral_Omentum	Rectal	0.38	8.63e-02
ENSG00000143633	C1orf131	Adipose_Subcutaneous	Male	-1.57	8.63e-02
ENSG00000231453	LINC01305	Whole_Blood	Female	-0.22	8.63e-02
ENSG00000114686	MRPL3	Colon_Sigmoid	Overall	1.72	8.63e-02
ENSG00000169676	DRD5	Colon_Transverse	Female	-1.72	8.63e-02
ENSG00000163875	MEAF6	Colon_Transverse	Overall	1.2	8.63e-02
ENSG00000139714	MORN3	Whole_Blood	Female	1.52	8.63e-02
ENSG00000180287	PLD5	Colon_Transverse	Female	-0.34	8.63e-02
ENSG00000138376	BARD1	Adipose_Visceral_Omentum	Proximal	1.26	8.63e-02
ENSG00000142178	SIK1	Adipose_Subcutaneous	Rectal	-1.16	8.63e-02
ENSG00000170889	RPS9	Colon_Sigmoid	Female	-0.87	8.63e-02
ENSG00000004487	KDM1A	Cells_EBV-transformed_lymphocytes	Colon	-1.62	8.63e-02
ENSG00000117266	CDK18	Adipose_Visceral_Omentum	Male	-0.12	8.64e-02
ENSG00000100413	POLR3H	Colon_Sigmoid	Overall	0.48	8.64e-02
ENSG00000160111	CPAMD8	Whole_Blood	Female	-1.56	8.64e-02
ENSG00000160293	VAV2	Adipose_Visceral_Omentum	Female	-0.68	8.64e-02
ENSG00000166592	RRAD	Colon_Sigmoid	Colon	-1.71	8.64e-02
ENSG00000167191	GPRC5B	Adipose_Subcutaneous	Female	1.52	8.64e-02
ENSG00000164040	PGRMC2	Adipose_Subcutaneous	Colon	-1.46	8.64e-02
ENSG00000280953	LINC01163	Whole_Blood	Proximal	-1.71	8.64e-02
ENSG00000125686	MED1	Adipose_Subcutaneous	Colon	1.53	8.64e-02
ENSG00000204852	TCTN1	Adipose_Visceral_Omentum	Female	-0.62	8.64e-02
ENSG00000100427	MLC1	Whole_Blood	Colon	0.18	8.64e-02
ENSG00000004660	CAMKK1	Colon_Sigmoid	Overall	-0.43	8.64e-02
ENSG00000181790	ADGRB1	Whole_Blood	Male	0.44	8.64e-02
ENSG00000223561	AC003090.1	Adipose_Visceral_Omentum	Female	0.84	8.64e-02
ENSG00000179344	HLA-DQB1	Colon_Transverse	Overall	-1.68	8.64e-02
ENSG00000014123	UFL1	Adipose_Visceral_Omentum	Overall	1.37	8.64e-02
ENSG00000089248	ERP29	Cells_EBV-transformed_lymphocytes	Female	-1.71	8.64e-02
ENSG00000144043	TEX261	Colon_Transverse	Proximal	-0.65	8.65e-02
ENSG00000134882	UBAC2	Adipose_Visceral_Omentum	Colon	-0.59	8.65e-02
ENSG00000130545	CRB3	Cells_EBV-transformed_lymphocytes	Female	1.67	8.65e-02
ENSG00000272953	RP11-1275H24.2	Adipose_Visceral_Omentum	Colon	-1.42	8.65e-02
ENSG00000185361	TNFAIP8L1	Colon_Sigmoid	Proximal	0.86	8.65e-02
ENSG00000066583	ISOC1	Adipose_Subcutaneous	Proximal	0	8.65e-02
ENSG00000111713	GYS2	Colon_Sigmoid	Distal	-0.01	8.65e-02
ENSG00000156219	ART3	Colon_Transverse	Proximal	-0.37	8.65e-02
ENSG00000114166	KAT2B	Cells_EBV-transformed_lymphocytes	Male	-0.34	8.65e-02
ENSG00000064545	TMEM161A	Cells_EBV-transformed_lymphocytes	Male	-1.7	8.65e-02
ENSG00000073849	ST6GAL1	Adipose_Visceral_Omentum	Overall	-0.99	8.66e-02
ENSG00000279968	GVQW2	Adipose_Subcutaneous	Proximal	1.67	8.66e-02
ENSG00000163497	FEV	Adipose_Visceral_Omentum	Distal	-1.71	8.66e-02
ENSG00000151715	TMEM45B	Colon_Sigmoid	Proximal	0.83	8.66e-02
ENSG00000107263	RAPGEF1	Colon_Sigmoid	Male	-0.11	8.66e-02
ENSG00000177042	TMEM80	Cells_EBV-transformed_lymphocytes	Rectal	-1.63	8.66e-02
ENSG00000126464	PRR12	Cells_EBV-transformed_lymphocytes	Male	0.95	8.66e-02
ENSG00000244462	RBM12	Adipose_Subcutaneous	Overall	1.21	8.66e-02
ENSG00000245156	RP11-867G23.3	Colon_Sigmoid	Distal	-0.49	8.66e-02
ENSG00000014138	POLA2	Adipose_Subcutaneous	Colon	1.33	8.66e-02
ENSG00000157741	UBN2	Whole_Blood	Colon	-0.31	8.66e-02
ENSG00000212128	TAS2R13	Colon_Transverse	Female	1.71	8.66e-02
ENSG00000172757	CFL1	Colon_Transverse	Overall	-1.71	8.66e-02
ENSG00000160908	ZNF394	Cells_EBV-transformed_lymphocytes	Overall	-1.71	8.66e-02
ENSG00000232903	LINC01166	Colon_Sigmoid	Overall	-2.16	8.67e-02
ENSG00000154269	ENPP3	Colon_Sigmoid	Proximal	-1.52	8.67e-02
ENSG00000197275	RAD54B	Colon_Transverse	Female	1.7	8.67e-02
ENSG00000161533	ACOX1	Adipose_Subcutaneous	Overall	0.69	8.67e-02
ENSG00000033050	ABCF2	Adipose_Visceral_Omentum	Female	-0.29	8.67e-02
ENSG00000197948	FCHSD1	Cells_EBV-transformed_lymphocytes	Proximal	-1.3	8.67e-02
ENSG00000196391	ZNF774	Colon_Sigmoid	Female	0.77	8.67e-02
ENSG00000198589	LRBA	Colon_Transverse	Male	-0.48	8.67e-02
ENSG00000172995	ARPP21	Colon_Sigmoid	Overall	-1.71	8.67e-02
ENSG00000089327	FXYD5	Colon_Transverse	Female	2.2	8.67e-02
ENSG00000162753	SLC9C2	Adipose_Visceral_Omentum	Rectal	-1.71	8.67e-02
ENSG00000160339	FCN2	Colon_Sigmoid	Rectal	0.46	8.67e-02
ENSG00000154330	PGM5	Adipose_Visceral_Omentum	Rectal	1.71	8.67e-02
ENSG00000169764	UGP2	Colon_Sigmoid	Distal	-0.13	8.67e-02
ENSG00000198862	LTN1	Colon_Transverse	Male	1.42	8.67e-02
ENSG00000096433	ITPR3	Adipose_Subcutaneous	Male	-2.21	8.67e-02
ENSG00000154153	FAM134B	Cells_EBV-transformed_lymphocytes	Overall	1	8.67e-02
ENSG00000183186	C2CD4C	Colon_Transverse	Male	-1.81	8.67e-02
ENSG00000054598	FOXC1	Whole_Blood	Proximal	1.71	8.67e-02
ENSG00000135917	SLC19A3	Colon_Transverse	Distal	0.34	8.67e-02
ENSG00000170776	AKAP13	Colon_Sigmoid	Overall	-1.13	8.68e-02
ENSG00000187475	HIST1H1T	Whole_Blood	Proximal	-1.71	8.68e-02
ENSG00000230606	AC159540.1	Adipose_Subcutaneous	Male	2.08	8.68e-02
ENSG00000108666	C17orf75	Cells_EBV-transformed_lymphocytes	Female	-1.83	8.68e-02
ENSG00000187634	SAMD11	Adipose_Visceral_Omentum	Male	-1.71	8.68e-02
ENSG00000258890	CEP95	Colon_Sigmoid	Distal	1.7	8.68e-02
ENSG00000138835	RGS3	Colon_Transverse	Female	0.89	8.68e-02
ENSG00000198964	SGMS1	Colon_Sigmoid	Proximal	1.5	8.68e-02
ENSG00000173542	MOB1B	Colon_Sigmoid	Female	-0.65	8.68e-02
ENSG00000112679	DUSP22	Cells_EBV-transformed_lymphocytes	Rectal	0.87	8.68e-02
ENSG00000160299	PCNT	Adipose_Visceral_Omentum	Male	-1.99	8.68e-02
ENSG00000022567	SLC45A4	Cells_EBV-transformed_lymphocytes	Distal	0.35	8.68e-02
ENSG00000249550	LINC01234	Cells_EBV-transformed_lymphocytes	Female	1.71	8.68e-02
ENSG00000242114	MTFP1	Cells_EBV-transformed_lymphocytes	Female	0.67	8.68e-02
ENSG00000089159	PXN	Adipose_Visceral_Omentum	Male	0.35	8.68e-02
ENSG00000188321	ZNF559	Cells_EBV-transformed_lymphocytes	Distal	-1.69	8.68e-02
ENSG00000112282	MED23	Whole_Blood	Distal	-1.71	8.68e-02
ENSG00000249631	RP11-281P23.2	Adipose_Visceral_Omentum	Female	1.71	8.68e-02
ENSG00000160188	RSPH1	Cells_EBV-transformed_lymphocytes	Male	-0.55	8.69e-02
ENSG00000167258	CDK12	Colon_Sigmoid	Proximal	-1.71	8.69e-02
ENSG00000158470	B4GALT5	Adipose_Subcutaneous	Colon	1.19	8.69e-02
ENSG00000169359	SLC33A1	Whole_Blood	Male	-0.73	8.69e-02
ENSG00000138175	ARL3	Adipose_Subcutaneous	Proximal	-1.7	8.69e-02
ENSG00000012061	ERCC1	Adipose_Visceral_Omentum	Distal	-1.65	8.69e-02
ENSG00000160973	FOXH1	Colon_Transverse	Overall	1.71	8.69e-02
ENSG00000197275	RAD54B	Adipose_Subcutaneous	Colon	1.7	8.69e-02
ENSG00000140990	NDUFB10	Cells_EBV-transformed_lymphocytes	Male	-0.04	8.69e-02
ENSG00000158856	DMTN	Cells_EBV-transformed_lymphocytes	Proximal	-0.98	8.69e-02
ENSG00000186860	KRTAP17-1	Cells_EBV-transformed_lymphocytes	Female	-1.71	8.69e-02
ENSG00000131386	GALNT15	Adipose_Visceral_Omentum	Colon	-1.74	8.70e-02
ENSG00000126432	PRDX5	Adipose_Subcutaneous	Male	1.58	8.70e-02
ENSG00000111218	PRMT8	Colon_Transverse	Distal	-1.71	8.70e-02
ENSG00000107521	HPS1	Adipose_Visceral_Omentum	Overall	1.85	8.70e-02
ENSG00000166848	TERF2IP	Cells_EBV-transformed_lymphocytes	Proximal	-0.17	8.70e-02
ENSG00000173917	HOXB2	Adipose_Subcutaneous	Colon	1.78	8.70e-02
ENSG00000174500	GCSAM	Whole_Blood	Female	0.31	8.70e-02
ENSG00000249395	CASC9	Colon_Transverse	Distal	-1.71	8.70e-02
ENSG00000164933	SLC25A32	Adipose_Visceral_Omentum	Distal	1.97	8.70e-02
ENSG00000270777	RP11-103J8.2	Colon_Sigmoid	Proximal	-0.82	8.70e-02
ENSG00000111885	MAN1A1	Adipose_Subcutaneous	Proximal	-0.28	8.70e-02
ENSG00000213699	SLC35F6	Colon_Transverse	Colon	1.15	8.70e-02
ENSG00000143321	HDGF	Cells_EBV-transformed_lymphocytes	Colon	0	8.70e-02
ENSG00000111665	CDCA3	Adipose_Subcutaneous	Female	-0.25	8.70e-02
ENSG00000004478	FKBP4	Cells_EBV-transformed_lymphocytes	Distal	-1.5	8.71e-02
ENSG00000254639	CTD-2589M5.5	Adipose_Visceral_Omentum	Rectal	-1.71	8.71e-02
ENSG00000115657	ABCB6	Adipose_Visceral_Omentum	Colon	0.42	8.71e-02
ENSG00000177556	ATOX1	Cells_EBV-transformed_lymphocytes	Male	-1.18	8.71e-02
ENSG00000108639	SYNGR2	Whole_Blood	Male	0.25	8.71e-02
ENSG00000169403	PTAFR	Colon_Transverse	Proximal	-1.98	8.71e-02
ENSG00000071243	ING3	Adipose_Subcutaneous	Rectal	1.81	8.71e-02
ENSG00000099624	ATP5D	Adipose_Visceral_Omentum	Overall	-1.47	8.71e-02
ENSG00000213185	FAM24B	Adipose_Subcutaneous	Overall	0.62	8.71e-02
ENSG00000205089	CCNI2	Colon_Transverse	Female	0.55	8.71e-02
ENSG00000171819	ANGPTL7	Colon_Sigmoid	Rectal	-0.34	8.71e-02
ENSG00000183605	SFXN4	Colon_Transverse	Rectal	-1.71	8.71e-02
ENSG00000138185	ENTPD1	Adipose_Visceral_Omentum	Overall	-0.48	8.71e-02
ENSG00000011132	APBA3	Cells_EBV-transformed_lymphocytes	Colon	1.03	8.71e-02
ENSG00000187554	TLR5	Adipose_Subcutaneous	Distal	1.55	8.71e-02
ENSG00000170166	HOXD4	Adipose_Visceral_Omentum	Overall	-0.8	8.72e-02
ENSG00000101350	KIF3B	Adipose_Subcutaneous	Female	1.19	8.72e-02
ENSG00000168591	TMUB2	Adipose_Subcutaneous	Proximal	-1.71	8.72e-02
ENSG00000124678	TCP11	Adipose_Visceral_Omentum	Distal	1.7	8.72e-02
ENSG00000169291	SHE	Colon_Transverse	Distal	-0.93	8.72e-02
ENSG00000103852	TTC23	Colon_Sigmoid	Rectal	0.93	8.72e-02
ENSG00000141552	ANAPC11	Adipose_Visceral_Omentum	Proximal	1.71	8.72e-02
ENSG00000119684	MLH3	Colon_Sigmoid	Proximal	-0.02	8.72e-02
ENSG00000259737	RP11-475A13.1	Colon_Transverse	Rectal	0.43	8.72e-02
ENSG00000158008	EXTL1	Adipose_Visceral_Omentum	Rectal	-0.11	8.72e-02
ENSG00000196104	SPOCK3	Colon_Transverse	Female	1.25	8.72e-02
ENSG00000150961	SEC24D	Adipose_Subcutaneous	Male	1.09	8.72e-02
ENSG00000073598	FNDC8	Cells_EBV-transformed_lymphocytes	Distal	1.71	8.72e-02
ENSG00000213533	TMEM110	Cells_EBV-transformed_lymphocytes	Proximal	0.27	8.73e-02
ENSG00000132825	PPP1R3D	Adipose_Subcutaneous	Overall	-1.71	8.73e-02
ENSG00000272566	RP11-462G22.2	Colon_Sigmoid	Distal	1.22	8.73e-02
ENSG00000271757	RP11-111M22.5	Colon_Transverse	Colon	-0.91	8.73e-02
ENSG00000120688	WBP4	Adipose_Visceral_Omentum	Male	0.31	8.73e-02
ENSG00000142444	TIMM29	Colon_Sigmoid	Proximal	1.31	8.73e-02
ENSG00000151773	CCDC122	Cells_EBV-transformed_lymphocytes	Rectal	-1.69	8.74e-02
ENSG00000262406	MMP12	Adipose_Subcutaneous	Rectal	1.13	8.74e-02
ENSG00000205730	ITPRIPL2	Cells_EBV-transformed_lymphocytes	Distal	-1.71	8.74e-02
ENSG00000262898	AC139099.4	Adipose_Subcutaneous	Male	-1.71	8.74e-02
ENSG00000088808	PPP1R13B	Colon_Sigmoid	Distal	-1.67	8.74e-02
ENSG00000182923	CEP63	Cells_EBV-transformed_lymphocytes	Female	1.69	8.74e-02
ENSG00000138080	EMILIN1	Colon_Transverse	Rectal	0.92	8.74e-02
ENSG00000151014	NOCT	Whole_Blood	Proximal	0.47	8.74e-02
ENSG00000112562	SMOC2	Whole_Blood	Distal	-0.03	8.74e-02
ENSG00000095794	CREM	Colon_Sigmoid	Proximal	-2.04	8.74e-02
ENSG00000149090	PAMR1	Colon_Sigmoid	Colon	-0.73	8.74e-02
ENSG00000167851	CD300A	Adipose_Visceral_Omentum	Colon	0.88	8.74e-02
ENSG00000128594	LRRC4	Adipose_Visceral_Omentum	Colon	-0.96	8.74e-02
ENSG00000120341	SEC16B	Whole_Blood	Female	-0.07	8.74e-02
ENSG00000215845	TSTD1	Adipose_Subcutaneous	Female	0.77	8.74e-02
ENSG00000088992	TESC	Colon_Transverse	Male	-0.65	8.74e-02
ENSG00000111328	CDK2AP1	Colon_Sigmoid	Male	1.89	8.74e-02
ENSG00000108588	CCDC47	Colon_Transverse	Proximal	1.6	8.74e-02
ENSG00000157881	PANK4	Whole_Blood	Distal	-0.48	8.74e-02
ENSG00000175106	TVP23C	Colon_Sigmoid	Distal	1.42	8.75e-02
ENSG00000186230	ZNF749	Whole_Blood	Distal	-1.69	8.75e-02
ENSG00000155749	ALS2CR12	Adipose_Subcutaneous	Proximal	-1	8.75e-02
ENSG00000133872	SARAF	Cells_EBV-transformed_lymphocytes	Distal	0.76	8.75e-02
ENSG00000184305	CCSER1	Colon_Transverse	Overall	1.67	8.75e-02
ENSG00000184465	WDR27	Colon_Transverse	Distal	0.23	8.75e-02
ENSG00000081985	IL12RB2	Whole_Blood	Overall	0.03	8.75e-02
ENSG00000178397	FAM220A	Cells_EBV-transformed_lymphocytes	Proximal	0.22	8.75e-02
ENSG00000101104	PABPC1L	Adipose_Visceral_Omentum	Female	0.46	8.75e-02
ENSG00000169612	FAM103A1	Adipose_Subcutaneous	Overall	1.72	8.75e-02
ENSG00000112062	MAPK14	Colon_Transverse	Distal	1.46	8.75e-02
ENSG00000174669	SLC29A2	Cells_EBV-transformed_lymphocytes	Distal	1.05	8.75e-02
ENSG00000140285	FGF7	Adipose_Visceral_Omentum	Distal	-1.62	8.75e-02
ENSG00000168256	NKIRAS2	Colon_Sigmoid	Male	0.63	8.75e-02
ENSG00000185651	UBE2L3	Adipose_Subcutaneous	Overall	-1.68	8.75e-02
ENSG00000238078	LINC01352	Whole_Blood	Colon	-1.68	8.75e-02
ENSG00000151704	KCNJ1	Adipose_Subcutaneous	Overall	1.71	8.75e-02
ENSG00000244414	CFHR1	Colon_Sigmoid	Colon	1.75	8.76e-02
ENSG00000126698	DNAJC8	Colon_Transverse	Colon	-1.71	8.76e-02
ENSG00000167889	MGAT5B	Colon_Transverse	Rectal	-1.66	8.76e-02
ENSG00000267405	CTC-296K1.4	Adipose_Visceral_Omentum	Proximal	0.72	8.76e-02
ENSG00000122873	CISD1	Colon_Sigmoid	Colon	-1.67	8.76e-02
ENSG00000132467	UTP3	Cells_EBV-transformed_lymphocytes	Proximal	-0.72	8.76e-02
ENSG00000100154	TTC28	Colon_Sigmoid	Colon	0.14	8.76e-02
ENSG00000157379	DHRS1	Whole_Blood	Colon	-0.47	8.76e-02
ENSG00000104722	NEFM	Adipose_Visceral_Omentum	Male	1.14	8.76e-02
ENSG00000232104	RFX3-AS1	Colon_Sigmoid	Proximal	-0.73	8.76e-02
ENSG00000064652	SNX24	Colon_Sigmoid	Female	1.09	8.76e-02
ENSG00000148634	HERC4	Colon_Transverse	Female	-1.11	8.76e-02
ENSG00000074657	ZNF532	Colon_Sigmoid	Overall	-0.8	8.76e-02
ENSG00000103599	IQCH	Colon_Sigmoid	Colon	2.12	8.76e-02
ENSG00000183137	CEP57L1	Colon_Sigmoid	Female	-1.27	8.77e-02
ENSG00000170684	ZNF296	Cells_EBV-transformed_lymphocytes	Overall	0.12	8.77e-02
ENSG00000283646	LINC02009	Adipose_Subcutaneous	Distal	-0.85	8.77e-02
ENSG00000117594	HSD11B1	Cells_EBV-transformed_lymphocytes	Overall	1.43	8.77e-02
ENSG00000245317	CTC-241N9.1	Cells_EBV-transformed_lymphocytes	Rectal	0.88	8.77e-02
ENSG00000204001	LCN8	Whole_Blood	Female	-1.07	8.77e-02
ENSG00000233005	AC067959.1	Adipose_Subcutaneous	Colon	1.68	8.77e-02
ENSG00000227531	RP11-202G18.1	Adipose_Visceral_Omentum	Overall	-1.47	8.77e-02
ENSG00000072135	PTPN18	Adipose_Subcutaneous	Distal	0.75	8.77e-02
ENSG00000186790	FOXE3	Colon_Transverse	Proximal	-1.98	8.77e-02
ENSG00000130255	RPL36	Whole_Blood	Male	-1.84	8.77e-02
ENSG00000159210	SNF8	Colon_Transverse	Colon	-1.7	8.77e-02
ENSG00000179913	B3GNT3	Colon_Transverse	Rectal	0.04	8.77e-02
ENSG00000143595	AQP10	Adipose_Visceral_Omentum	Male	-0.66	8.77e-02
ENSG00000130558	OLFM1	Whole_Blood	Overall	-0.21	8.77e-02
ENSG00000156876	SASS6	Colon_Transverse	Male	1.93	8.77e-02
ENSG00000066455	GOLGA5	Adipose_Visceral_Omentum	Female	-1.87	8.77e-02
ENSG00000196935	SRGAP1	Colon_Transverse	Overall	1.21	8.78e-02
ENSG00000169230	PRELID1	Colon_Sigmoid	Male	-1.21	8.78e-02
ENSG00000183873	SCN5A	Whole_Blood	Proximal	-1.26	8.78e-02
ENSG00000162761	LMX1A	Adipose_Visceral_Omentum	Colon	-0.39	8.78e-02
ENSG00000198046	ZNF667	Colon_Sigmoid	Female	-1.42	8.78e-02
ENSG00000122008	POLK	Colon_Sigmoid	Female	-1.45	8.78e-02
ENSG00000206150	RNASE13	Colon_Transverse	Distal	-1.71	8.78e-02
ENSG00000183423	LRIT3	Adipose_Visceral_Omentum	Overall	-1.99	8.78e-02
ENSG00000183087	GAS6	Adipose_Visceral_Omentum	Proximal	-0.89	8.78e-02
ENSG00000180957	PITPNB	Adipose_Visceral_Omentum	Female	0.83	8.78e-02
ENSG00000178445	GLDC	Cells_EBV-transformed_lymphocytes	Male	0.21	8.78e-02
ENSG00000106733	NMRK1	Adipose_Visceral_Omentum	Rectal	-1.69	8.78e-02
ENSG00000127328	RAB3IP	Whole_Blood	Male	-0.57	8.78e-02
ENSG00000103507	BCKDK	Colon_Sigmoid	Overall	-0.97	8.78e-02
ENSG00000274290	HIST1H2BE	Adipose_Subcutaneous	Overall	1.71	8.78e-02
ENSG00000165417	GTF2A1	Adipose_Subcutaneous	Colon	-1.43	8.79e-02
ENSG00000180481	GLIPR1L2	Cells_EBV-transformed_lymphocytes	Male	1.71	8.79e-02
ENSG00000132821	VSTM2L	Cells_EBV-transformed_lymphocytes	Overall	0.61	8.79e-02
ENSG00000136891	TEX10	Cells_EBV-transformed_lymphocytes	Overall	1.88	8.79e-02
ENSG00000115946	PNO1	Cells_EBV-transformed_lymphocytes	Rectal	0.48	8.79e-02
ENSG00000183423	LRIT3	Adipose_Visceral_Omentum	Male	-2.12	8.79e-02
ENSG00000270265	RP11-731D1.4	Colon_Transverse	Proximal	-1.71	8.79e-02
ENSG00000144468	RHBDD1	Adipose_Visceral_Omentum	Proximal	-0.8	8.79e-02
ENSG00000184451	CCR10	Colon_Sigmoid	Male	0.91	8.79e-02
ENSG00000124222	STX16	Adipose_Visceral_Omentum	Colon	-1.57	8.79e-02
ENSG00000185787	MORF4L1	Cells_EBV-transformed_lymphocytes	Distal	-1.71	8.79e-02
ENSG00000140521	POLG	Adipose_Subcutaneous	Proximal	1.69	8.79e-02
ENSG00000260704	LINC00543	Colon_Transverse	Rectal	1.71	8.79e-02
ENSG00000263280	LA16c-325D7.2	Cells_EBV-transformed_lymphocytes	Male	-1.69	8.79e-02
ENSG00000160710	ADAR	Adipose_Subcutaneous	Female	0.99	8.79e-02
ENSG00000116774	OLFML3	Cells_EBV-transformed_lymphocytes	Male	-0.73	8.79e-02
ENSG00000184371	CSF1	Adipose_Visceral_Omentum	Female	1.52	8.80e-02
ENSG00000231500	RPS18	Whole_Blood	Overall	1.69	8.80e-02
ENSG00000127507	ADGRE2	Colon_Sigmoid	Colon	-0.52	8.80e-02
ENSG00000121579	NAA50	Adipose_Subcutaneous	Male	0.39	8.80e-02
ENSG00000197363	ZNF517	Cells_EBV-transformed_lymphocytes	Rectal	-1.68	8.80e-02
ENSG00000169116	PARM1	Adipose_Visceral_Omentum	Overall	-0.04	8.80e-02
ENSG00000145996	CDKAL1	Cells_EBV-transformed_lymphocytes	Rectal	-1.42	8.80e-02
ENSG00000274818	RP1-292L20.3	Cells_EBV-transformed_lymphocytes	Female	1.18	8.80e-02
ENSG00000174197	MGA	Cells_EBV-transformed_lymphocytes	Male	1.05	8.80e-02
ENSG00000184470	TXNRD2	Whole_Blood	Male	1.39	8.80e-02
ENSG00000096717	SIRT1	Colon_Sigmoid	Proximal	-1.06	8.80e-02
ENSG00000181135	ZNF707	Colon_Transverse	Female	1.62	8.80e-02
ENSG00000180370	PAK2	Colon_Transverse	Rectal	0.66	8.80e-02
ENSG00000121440	PDZRN3	Colon_Transverse	Male	-0.51	8.80e-02
ENSG00000087008	ACOX3	Colon_Transverse	Rectal	0.97	8.80e-02
ENSG00000171757	LRRC34	Adipose_Subcutaneous	Proximal	0.17	8.80e-02
ENSG00000163499	CRYBA2	Colon_Transverse	Rectal	-1.71	8.81e-02
ENSG00000163933	RFT1	Cells_EBV-transformed_lymphocytes	Male	-0.12	8.81e-02
ENSG00000176340	COX8A	Whole_Blood	Overall	-1.81	8.81e-02
ENSG00000271757	RP11-111M22.5	Colon_Transverse	Proximal	-0.66	8.81e-02
ENSG00000276043	UHRF1	Adipose_Visceral_Omentum	Overall	1.71	8.81e-02
ENSG00000129460	NGDN	Colon_Transverse	Rectal	-1.63	8.81e-02
ENSG00000123136	DDX39A	Adipose_Subcutaneous	Male	1.71	8.81e-02
ENSG00000167515	TRAPPC2L	Adipose_Visceral_Omentum	Female	-0.88	8.81e-02
ENSG00000165076	PRSS37	Colon_Sigmoid	Colon	-1.71	8.81e-02
ENSG00000099365	STX1B	Whole_Blood	Overall	-0.02	8.81e-02
ENSG00000243772	KIR2DL3	Adipose_Visceral_Omentum	Rectal	-1.71	8.81e-02
ENSG00000072571	HMMR	Adipose_Subcutaneous	Colon	0.67	8.81e-02
ENSG00000171552	BCL2L1	Adipose_Visceral_Omentum	Colon	1.02	8.81e-02
ENSG00000138756	BMP2K	Adipose_Visceral_Omentum	Overall	-1.22	8.81e-02
ENSG00000146399	TAAR1	Whole_Blood	Distal	1.71	8.82e-02
ENSG00000143434	SEMA6C	Adipose_Visceral_Omentum	Overall	1.01	8.82e-02
ENSG00000150337	FCGR1A	Adipose_Subcutaneous	Distal	1.71	8.82e-02
ENSG00000096401	CDC5L	Cells_EBV-transformed_lymphocytes	Distal	-0.06	8.82e-02
ENSG00000114738	MAPKAPK3	Adipose_Visceral_Omentum	Female	0.89	8.82e-02
ENSG00000005513	SOX8	Cells_EBV-transformed_lymphocytes	Overall	-1.24	8.82e-02
ENSG00000083535	PIBF1	Adipose_Subcutaneous	Proximal	-1.74	8.82e-02
ENSG00000128045	RASL11B	Colon_Transverse	Rectal	0.33	8.82e-02
ENSG00000166257	SCN3B	Adipose_Subcutaneous	Rectal	-1.7	8.82e-02
ENSG00000235568	NFAM1	Adipose_Subcutaneous	Overall	-1.7	8.82e-02
ENSG00000113722	CDX1	Colon_Transverse	Proximal	-1.23	8.82e-02
ENSG00000132205	EMILIN2	Cells_EBV-transformed_lymphocytes	Proximal	0	8.82e-02
ENSG00000115904	SOS1	Cells_EBV-transformed_lymphocytes	Male	-2.03	8.82e-02
ENSG00000164244	PRRC1	Whole_Blood	Colon	1.01	8.82e-02
ENSG00000162032	SPSB3	Adipose_Visceral_Omentum	Male	-1.7	8.82e-02
ENSG00000173327	MAP3K11	Adipose_Visceral_Omentum	Female	-1.67	8.82e-02
ENSG00000110080	ST3GAL4	Cells_EBV-transformed_lymphocytes	Female	-0.19	8.82e-02
ENSG00000146416	AIG1	Colon_Transverse	Proximal	-1.68	8.83e-02
ENSG00000144893	MED12L	Cells_EBV-transformed_lymphocytes	Overall	1.59	8.83e-02
ENSG00000100450	GZMH	Whole_Blood	Colon	1.7	8.83e-02
ENSG00000112029	FBXO5	Colon_Transverse	Proximal	-0.29	8.83e-02
ENSG00000090905	TNRC6A	Cells_EBV-transformed_lymphocytes	Overall	0.86	8.83e-02
ENSG00000158816	VWA5B1	Colon_Transverse	Rectal	1.7	8.83e-02
ENSG00000112837	TBX18	Colon_Transverse	Colon	-0.58	8.83e-02
ENSG00000165572	KBTBD6	Adipose_Subcutaneous	Male	0.89	8.83e-02
ENSG00000111321	LTBR	Cells_EBV-transformed_lymphocytes	Male	1.79	8.83e-02
ENSG00000100347	SAMM50	Adipose_Visceral_Omentum	Rectal	1.68	8.83e-02
ENSG00000176928	GCNT4	Colon_Sigmoid	Female	-0.03	8.83e-02
ENSG00000121318	TAS2R10	Adipose_Subcutaneous	Proximal	1.95	8.83e-02
ENSG00000117560	FASLG	Cells_EBV-transformed_lymphocytes	Rectal	1.7	8.83e-02
ENSG00000168026	TTC21A	Colon_Sigmoid	Male	-1.91	8.83e-02
ENSG00000142794	NBPF3	Cells_EBV-transformed_lymphocytes	Male	0.19	8.83e-02
ENSG00000256591	RP11-286N22.8	Whole_Blood	Female	-1.68	8.83e-02
ENSG00000196421	LINC00176	Adipose_Subcutaneous	Colon	-0.54	8.83e-02
ENSG00000118412	CASP8AP2	Colon_Transverse	Overall	-0.37	8.83e-02
ENSG00000273045	C2orf15	Adipose_Visceral_Omentum	Rectal	-0.62	8.83e-02
ENSG00000198792	TMEM184B	Cells_EBV-transformed_lymphocytes	Overall	1.39	8.84e-02
ENSG00000115170	ACVR1	Colon_Transverse	Colon	0.45	8.84e-02
ENSG00000167693	NXN	Adipose_Visceral_Omentum	Distal	-1.32	8.84e-02
ENSG00000163739	CXCL1	Whole_Blood	Male	1.7	8.84e-02
ENSG00000257808	RP11-1136G11.8	Adipose_Visceral_Omentum	Male	-1.7	8.84e-02
ENSG00000183977	PP2D1	Adipose_Subcutaneous	Rectal	1.12	8.84e-02
ENSG00000010165	METTL13	Colon_Sigmoid	Rectal	1.68	8.84e-02
ENSG00000143811	PYCR2	Whole_Blood	Female	1.68	8.84e-02
ENSG00000048405	ZNF800	Adipose_Subcutaneous	Distal	-0.59	8.84e-02
ENSG00000173915	USMG5	Cells_EBV-transformed_lymphocytes	Distal	1.7	8.84e-02
ENSG00000145907	G3BP1	Colon_Transverse	Male	-1.86	8.84e-02
ENSG00000105855	ITGB8	Colon_Sigmoid	Colon	0.46	8.84e-02
ENSG00000165219	GAPVD1	Adipose_Subcutaneous	Female	-1.7	8.84e-02
ENSG00000113248	PCDHB15	Adipose_Visceral_Omentum	Distal	-0.66	8.84e-02
ENSG00000127362	TAS2R3	Adipose_Subcutaneous	Distal	1.7	8.84e-02
ENSG00000172086	KRCC1	Whole_Blood	Overall	-1.55	8.84e-02
ENSG00000189042	ZNF567	Whole_Blood	Proximal	1.05	8.84e-02
ENSG00000132703	APCS	Whole_Blood	Male	-1.7	8.84e-02
ENSG00000167526	RPL13	Adipose_Subcutaneous	Distal	-1.68	8.85e-02
ENSG00000119541	VPS4B	Adipose_Subcutaneous	Colon	0.8	8.85e-02
ENSG00000104412	EMC2	Adipose_Subcutaneous	Rectal	-0.33	8.85e-02
ENSG00000119614	VSX2	Adipose_Subcutaneous	Male	-1.7	8.85e-02
ENSG00000101104	PABPC1L	Adipose_Subcutaneous	Proximal	0.73	8.85e-02
ENSG00000253390	CTC-756D1.2	Cells_EBV-transformed_lymphocytes	Rectal	1.7	8.85e-02
ENSG00000137841	PLCB2	Adipose_Visceral_Omentum	Distal	-2.03	8.85e-02
ENSG00000173171	MTX1	Colon_Transverse	Overall	-1.21	8.85e-02
ENSG00000196150	ZNF250	Adipose_Subcutaneous	Colon	0.15	8.85e-02
ENSG00000271966	RP11-7F18.2	Whole_Blood	Overall	-1.7	8.85e-02
ENSG00000245937	LINC01184	Adipose_Subcutaneous	Male	-2.02	8.85e-02
ENSG00000271141	RP11-171I2.4	Adipose_Subcutaneous	Male	1.7	8.85e-02
ENSG00000139330	KERA	Adipose_Subcutaneous	Colon	1.59	8.85e-02
ENSG00000113558	SKP1	Colon_Transverse	Female	-1.28	8.85e-02
ENSG00000070190	DAPP1	Adipose_Subcutaneous	Overall	1.35	8.85e-02
ENSG00000267530	LINC01836	Colon_Sigmoid	Overall	0.21	8.85e-02
ENSG00000158683	PKD1L1	Adipose_Visceral_Omentum	Rectal	1.67	8.85e-02
ENSG00000054523	KIF1B	Colon_Sigmoid	Proximal	1.55	8.85e-02
ENSG00000116874	WARS2	Colon_Transverse	Distal	0.37	8.85e-02
ENSG00000164934	DCAF13	Colon_Sigmoid	Distal	-1.85	8.85e-02
ENSG00000105185	PDCD5	Cells_EBV-transformed_lymphocytes	Rectal	0.95	8.85e-02
ENSG00000134152	KATNBL1	Adipose_Subcutaneous	Rectal	-1.35	8.86e-02
ENSG00000086065	CHMP5	Adipose_Subcutaneous	Female	1.7	8.86e-02
ENSG00000140009	ESR2	Adipose_Subcutaneous	Rectal	-1.61	8.86e-02
ENSG00000149527	PLCH2	Adipose_Visceral_Omentum	Colon	-1.99	8.86e-02
ENSG00000130762	ARHGEF16	Adipose_Visceral_Omentum	Colon	-0.19	8.86e-02
ENSG00000271943	RP11-222K16.1	Adipose_Subcutaneous	Female	-2.07	8.86e-02
ENSG00000164329	PAPD4	Whole_Blood	Proximal	1.4	8.87e-02
ENSG00000170619	COMMD5	Adipose_Subcutaneous	Colon	-2.08	8.87e-02
ENSG00000117593	DARS2	Adipose_Visceral_Omentum	Overall	1.68	8.87e-02
ENSG00000105499	PLA2G4C	Cells_EBV-transformed_lymphocytes	Overall	0.69	8.87e-02
ENSG00000026297	RNASET2	Colon_Sigmoid	Proximal	-0.06	8.87e-02
ENSG00000116863	ADPRHL2	Adipose_Visceral_Omentum	Rectal	-1.02	8.87e-02
ENSG00000144199	FAHD2B	Whole_Blood	Male	-1.97	8.87e-02
ENSG00000083093	PALB2	Colon_Sigmoid	Rectal	-1.38	8.87e-02
ENSG00000204392	LSM2	Colon_Sigmoid	Female	1.67	8.87e-02
ENSG00000148516	ZEB1	Cells_EBV-transformed_lymphocytes	Male	1.7	8.87e-02
ENSG00000151148	UBE3B	Adipose_Visceral_Omentum	Female	-1.68	8.87e-02
ENSG00000005059	MCUB	Adipose_Subcutaneous	Distal	1.68	8.87e-02
ENSG00000175879	HOXD8	Adipose_Visceral_Omentum	Overall	-1.02	8.87e-02
ENSG00000186564	FOXD2	Cells_EBV-transformed_lymphocytes	Male	0	8.87e-02
ENSG00000105856	HBP1	Whole_Blood	Colon	1.42	8.87e-02
ENSG00000129245	FXR2	Adipose_Visceral_Omentum	Female	1.7	8.87e-02
ENSG00000008130	NADK	Colon_Sigmoid	Male	1.74	8.87e-02
ENSG00000185090	MANEAL	Cells_EBV-transformed_lymphocytes	Proximal	-2.06	8.87e-02
ENSG00000111058	ACSS3	Colon_Sigmoid	Distal	-1.47	8.87e-02
ENSG00000174292	TNK1	Adipose_Visceral_Omentum	Male	-0.38	8.87e-02
ENSG00000168066	SF1	Cells_EBV-transformed_lymphocytes	Distal	0.89	8.87e-02
ENSG00000105248	CCDC94	Cells_EBV-transformed_lymphocytes	Female	0.06	8.88e-02
ENSG00000151490	PTPRO	Colon_Sigmoid	Male	-0.29	8.88e-02
ENSG00000270115	RP11-415J8.7	Adipose_Subcutaneous	Female	-1.1	8.88e-02
ENSG00000073921	PICALM	Cells_EBV-transformed_lymphocytes	Colon	1.42	8.88e-02
ENSG00000205268	PDE7A	Colon_Sigmoid	Distal	1	8.88e-02
ENSG00000249751	ECSCR	Colon_Transverse	Male	1.7	8.88e-02
ENSG00000050393	MCUR1	Whole_Blood	Overall	1.12	8.88e-02
ENSG00000141504	SAT2	Whole_Blood	Colon	-1.96	8.88e-02
ENSG00000099219	ERMP1	Cells_EBV-transformed_lymphocytes	Distal	0.92	8.88e-02
ENSG00000158470	B4GALT5	Adipose_Subcutaneous	Distal	0.97	8.88e-02
ENSG00000119487	MAPKAP1	Adipose_Subcutaneous	Male	1.7	8.88e-02
ENSG00000011465	DCN	Whole_Blood	Colon	-0.68	8.88e-02
ENSG00000100578	KIAA0586	Adipose_Subcutaneous	Colon	-1.68	8.89e-02
ENSG00000196693	ZNF33B	Adipose_Subcutaneous	Proximal	-1.98	8.89e-02
ENSG00000065268	WDR18	Colon_Transverse	Overall	1.68	8.89e-02
ENSG00000168509	HFE2	Colon_Sigmoid	Overall	-1.7	8.89e-02
ENSG00000259359	RP11-327J17.2	Adipose_Subcutaneous	Overall	1.57	8.89e-02
ENSG00000272583	RP11-344P13.6	Whole_Blood	Colon	-1.7	8.89e-02
ENSG00000182197	EXT1	Adipose_Subcutaneous	Rectal	0	8.89e-02
ENSG00000181856	SLC2A4	Cells_EBV-transformed_lymphocytes	Male	-0.04	8.89e-02
ENSG00000125503	PPP1R12C	Cells_EBV-transformed_lymphocytes	Proximal	0.07	8.89e-02
ENSG00000158623	COPG2	Adipose_Visceral_Omentum	Rectal	-2.12	8.89e-02
ENSG00000244219	GS1-259H13.2	Adipose_Subcutaneous	Female	1.66	8.89e-02
ENSG00000282828	RP11-443F4.1	Whole_Blood	Overall	1.7	8.89e-02
ENSG00000127329	PTPRB	Cells_EBV-transformed_lymphocytes	Rectal	0.2	8.89e-02
ENSG00000164815	ORC5	Adipose_Visceral_Omentum	Male	0.44	8.89e-02
ENSG00000273102	AP000569.9	Cells_EBV-transformed_lymphocytes	Overall	-1.7	8.89e-02
ENSG00000142599	RERE	Adipose_Subcutaneous	Overall	0.9	8.89e-02
ENSG00000173239	LIPM	Colon_Transverse	Colon	-0.12	8.89e-02
ENSG00000136689	IL1RN	Adipose_Subcutaneous	Proximal	-1	8.89e-02
ENSG00000184792	OSBP2	Whole_Blood	Female	0.78	8.89e-02
ENSG00000135249	RINT1	Adipose_Subcutaneous	Male	-0.84	8.90e-02
ENSG00000115685	PPP1R7	Colon_Transverse	Rectal	1.23	8.90e-02
ENSG00000089505	CMTM1	Cells_EBV-transformed_lymphocytes	Proximal	1.25	8.90e-02
ENSG00000087302	C14orf166	Adipose_Subcutaneous	Colon	-0.09	8.90e-02
ENSG00000145945	FAM50B	Whole_Blood	Female	-1.76	8.90e-02
ENSG00000111676	ATN1	Colon_Transverse	Rectal	1.99	8.90e-02
ENSG00000108828	VAT1	Colon_Sigmoid	Overall	1.7	8.90e-02
ENSG00000175764	TTLL11	Colon_Sigmoid	Female	2.04	8.90e-02
ENSG00000226853	AC010894.3	Colon_Transverse	Colon	0.97	8.90e-02
ENSG00000187957	DNER	Colon_Transverse	Male	-1.7	8.90e-02
ENSG00000240204	SMKR1	Adipose_Subcutaneous	Overall	-1.7	8.90e-02
ENSG00000126814	TRMT5	Cells_EBV-transformed_lymphocytes	Proximal	-1.21	8.90e-02
ENSG00000188322	SBK1	Colon_Sigmoid	Female	-1.7	8.90e-02
ENSG00000183431	SF3A3	Colon_Transverse	Rectal	2.01	8.91e-02
ENSG00000171848	RRM2	Whole_Blood	Female	-1.24	8.91e-02
ENSG00000110987	BCL7A	Whole_Blood	Proximal	1.59	8.91e-02
ENSG00000148153	INIP	Adipose_Subcutaneous	Colon	-1.1	8.91e-02
ENSG00000235140	RP11-135D11.2	Colon_Transverse	Colon	1.7	8.91e-02
ENSG00000178761	FAM219B	Adipose_Subcutaneous	Male	-1.88	8.91e-02
ENSG00000119820	YIPF4	Adipose_Subcutaneous	Distal	-0.84	8.91e-02
ENSG00000204469	PRRC2A	Adipose_Visceral_Omentum	Distal	1.91	8.91e-02
ENSG00000254837	AP001372.2	Colon_Sigmoid	Proximal	-0.85	8.91e-02
ENSG00000198464	ZNF480	Colon_Transverse	Overall	-1.33	8.91e-02
ENSG00000160714	UBE2Q1	Whole_Blood	Distal	0.35	8.91e-02
ENSG00000135903	PAX3	Adipose_Subcutaneous	Proximal	1.7	8.91e-02
ENSG00000176438	SYNE3	Colon_Transverse	Distal	-0.17	8.91e-02
ENSG00000249685	RP11-360F5.3	Colon_Sigmoid	Distal	-1.69	8.91e-02
ENSG00000106537	TSPAN13	Adipose_Subcutaneous	Rectal	-1.51	8.91e-02
ENSG00000028137	TNFRSF1B	Colon_Transverse	Proximal	-0.99	8.92e-02
ENSG00000155465	SLC7A7	Whole_Blood	Colon	1.2	8.92e-02
ENSG00000173451	THAP2	Adipose_Visceral_Omentum	Distal	-1.72	8.92e-02
ENSG00000226374	LINC01345	Colon_Sigmoid	Male	-1.7	8.92e-02
ENSG00000198892	SHISA4	Cells_EBV-transformed_lymphocytes	Rectal	-1.33	8.92e-02
ENSG00000229962	AP000221.1	Cells_EBV-transformed_lymphocytes	Distal	-1.7	8.92e-02
ENSG00000111305	GSG1	Adipose_Visceral_Omentum	Rectal	1.7	8.92e-02
ENSG00000138111	MFSD13A	Adipose_Visceral_Omentum	Colon	1.54	8.92e-02
ENSG00000171574	ZNF584	Cells_EBV-transformed_lymphocytes	Colon	-2.12	8.92e-02
ENSG00000104177	MYEF2	Colon_Sigmoid	Male	-1.12	8.92e-02
ENSG00000160953	MUM1	Whole_Blood	Distal	0.44	8.92e-02
ENSG00000115275	MOGS	Whole_Blood	Male	-1.89	8.92e-02
ENSG00000180776	ZDHHC20	Colon_Sigmoid	Colon	2.09	8.92e-02
ENSG00000103037	SETD6	Adipose_Subcutaneous	Overall	0.16	8.92e-02
ENSG00000164591	MYOZ3	Adipose_Visceral_Omentum	Proximal	1.7	8.92e-02
ENSG00000161013	MGAT4B	Cells_EBV-transformed_lymphocytes	Rectal	-0.83	8.92e-02
ENSG00000175764	TTLL11	Adipose_Visceral_Omentum	Proximal	1.83	8.92e-02
ENSG00000145244	CORIN	Whole_Blood	Colon	0.33	8.92e-02
ENSG00000267508	ZNF285	Whole_Blood	Distal	-0.85	8.92e-02
ENSG00000260193	RP11-83N9.5	Adipose_Visceral_Omentum	Rectal	1.93	8.92e-02
ENSG00000149735	GPHA2	Colon_Transverse	Rectal	-1.7	8.93e-02
ENSG00000063241	ISOC2	Colon_Transverse	Proximal	-0.9	8.93e-02
ENSG00000153093	ACOXL	Adipose_Subcutaneous	Male	0.24	8.93e-02
ENSG00000271327	RP11-1109F11.3	Adipose_Subcutaneous	Rectal	-0.03	8.93e-02
ENSG00000106829	TLE4	Cells_EBV-transformed_lymphocytes	Colon	-0.23	8.93e-02
ENSG00000104691	UBXN8	Adipose_Visceral_Omentum	Proximal	1.68	8.93e-02
ENSG00000128645	HOXD1	Colon_Transverse	Distal	1.7	8.93e-02
ENSG00000139144	PIK3C2G	Adipose_Subcutaneous	Colon	-0.62	8.93e-02
ENSG00000266173	STRADA	Cells_EBV-transformed_lymphocytes	Distal	1.06	8.93e-02
ENSG00000137709	POU2F3	Cells_EBV-transformed_lymphocytes	Proximal	-0.79	8.93e-02
ENSG00000272370	RP11-307L14.1	Adipose_Subcutaneous	Colon	1.7	8.93e-02
ENSG00000144524	COPS7B	Cells_EBV-transformed_lymphocytes	Rectal	-1.7	8.93e-02
ENSG00000111186	WNT5B	Adipose_Subcutaneous	Rectal	-0.18	8.93e-02
ENSG00000135655	USP15	Cells_EBV-transformed_lymphocytes	Proximal	-0.61	8.93e-02
ENSG00000104671	DCTN6	Colon_Transverse	Overall	0.08	8.93e-02
ENSG00000106526	ACTR3C	Cells_EBV-transformed_lymphocytes	Distal	-0.73	8.93e-02
ENSG00000135480	KRT7	Adipose_Visceral_Omentum	Female	0.08	8.93e-02
ENSG00000150995	ITPR1	Adipose_Visceral_Omentum	Rectal	1.7	8.93e-02
ENSG00000189269	DRICH1	Colon_Sigmoid	Overall	-1.79	8.93e-02
ENSG00000100764	PSMC1	Whole_Blood	Proximal	-1.68	8.94e-02
ENSG00000139832	RAB20	Colon_Sigmoid	Male	-1.39	8.94e-02
ENSG00000177963	RIC8A	Colon_Sigmoid	Proximal	-0.07	8.94e-02
ENSG00000105248	CCDC94	Cells_EBV-transformed_lymphocytes	Overall	-0.32	8.94e-02
ENSG00000137337	MDC1	Adipose_Subcutaneous	Female	-1.37	8.94e-02
ENSG00000175592	FOSL1	Colon_Sigmoid	Distal	-1.7	8.94e-02
ENSG00000185379	RAD51D	Adipose_Visceral_Omentum	Overall	-0.99	8.94e-02
ENSG00000110786	PTPN5	Adipose_Visceral_Omentum	Proximal	2.04	8.94e-02
ENSG00000007168	PAFAH1B1	Whole_Blood	Male	1.13	8.94e-02
ENSG00000106617	PRKAG2	Adipose_Visceral_Omentum	Female	-0.76	8.94e-02
ENSG00000185972	CCIN	Adipose_Subcutaneous	Male	-1.74	8.94e-02
ENSG00000271815	CTD-2235C13.3	Colon_Transverse	Proximal	0.13	8.94e-02
ENSG00000162594	IL23R	Cells_EBV-transformed_lymphocytes	Colon	1.68	8.94e-02
ENSG00000165804	ZNF219	Adipose_Subcutaneous	Proximal	0.63	8.94e-02
ENSG00000263063	RP11-388C12.1	Adipose_Visceral_Omentum	Male	-1.68	8.94e-02
ENSG00000279636	LINC00216	Colon_Transverse	Distal	-1.69	8.94e-02
ENSG00000144668	ITGA9	Whole_Blood	Colon	0.84	8.94e-02
ENSG00000133422	MORC2	Colon_Transverse	Proximal	-1.75	8.94e-02
ENSG00000117425	PTCH2	Colon_Sigmoid	Overall	-1.7	8.94e-02
ENSG00000259604	RP11-66B24.1	Adipose_Subcutaneous	Rectal	0.25	8.94e-02
ENSG00000073050	XRCC1	Adipose_Subcutaneous	Distal	-0.8	8.94e-02
ENSG00000108953	YWHAE	Colon_Sigmoid	Female	-0.77	8.95e-02
ENSG00000186174	BCL9L	Colon_Transverse	Distal	-1.7	8.95e-02
ENSG00000228798	AP000473.5	Colon_Transverse	Distal	0.83	8.95e-02
ENSG00000036565	SLC18A1	Colon_Transverse	Male	-1.7	8.95e-02
ENSG00000150477	KIAA1328	Colon_Transverse	Female	1.71	8.95e-02
ENSG00000250337	LINC01021	Adipose_Subcutaneous	Male	0	8.95e-02
ENSG00000144550	CPNE9	Whole_Blood	Female	1.32	8.95e-02
ENSG00000114956	DGUOK	Adipose_Visceral_Omentum	Female	-0.6	8.95e-02
ENSG00000131196	NFATC1	Colon_Transverse	Female	-1.03	8.95e-02
ENSG00000204859	ZBTB48	Colon_Sigmoid	Rectal	1.2	8.95e-02
ENSG00000112761	WISP3	Adipose_Subcutaneous	Proximal	0.6	8.95e-02
ENSG00000188707	ZBED6CL	Colon_Sigmoid	Colon	1.68	8.95e-02
ENSG00000204103	MAFB	Whole_Blood	Distal	0.66	8.96e-02
ENSG00000272777	RP11-571L19.8	Colon_Transverse	Female	-1.66	8.96e-02
ENSG00000125686	MED1	Cells_EBV-transformed_lymphocytes	Male	2.03	8.96e-02
ENSG00000172817	CYP7B1	Adipose_Visceral_Omentum	Distal	-0.03	8.96e-02
ENSG00000172650	AGAP5	Adipose_Subcutaneous	Female	-1.69	8.96e-02
ENSG00000120075	HOXB5	Colon_Transverse	Female	0.66	8.96e-02
ENSG00000183048	SLC25A10	Whole_Blood	Colon	0.37	8.96e-02
ENSG00000006194	ZNF263	Whole_Blood	Proximal	-1.68	8.96e-02
ENSG00000138430	OLA1	Cells_EBV-transformed_lymphocytes	Male	-1.05	8.96e-02
ENSG00000100053	CRYBB3	Adipose_Subcutaneous	Rectal	-1.7	8.96e-02
ENSG00000129559	NEDD8	Colon_Transverse	Colon	-0.85	8.96e-02
ENSG00000102699	PARP4	Adipose_Visceral_Omentum	Overall	-1.45	8.96e-02
ENSG00000257743	MGAM2	Colon_Sigmoid	Female	-1.52	8.96e-02
ENSG00000108840	HDAC5	Colon_Sigmoid	Proximal	0.51	8.96e-02
ENSG00000129657	SEC14L1	Colon_Sigmoid	Rectal	-1.81	8.96e-02
ENSG00000113303	BTNL8	Colon_Transverse	Female	1.67	8.96e-02
ENSG00000159387	IRX6	Adipose_Subcutaneous	Distal	0.5	8.96e-02
ENSG00000111602	TIMELESS	Adipose_Subcutaneous	Overall	-1.8	8.96e-02
ENSG00000237361	TUSC8	Colon_Transverse	Rectal	1.7	8.96e-02
ENSG00000149716	ORAOV1	Colon_Transverse	Colon	0.5	8.96e-02
ENSG00000180957	PITPNB	Colon_Sigmoid	Distal	-0.14	8.97e-02
ENSG00000136541	ERMN	Adipose_Subcutaneous	Rectal	-1.7	8.97e-02
ENSG00000127337	YEATS4	Cells_EBV-transformed_lymphocytes	Distal	-0.23	8.97e-02
ENSG00000168830	HTR1E	Colon_Sigmoid	Proximal	-0.54	8.97e-02
ENSG00000132321	IQCA1	Colon_Transverse	Male	-1.7	8.97e-02
ENSG00000142599	RERE	Adipose_Subcutaneous	Rectal	1.16	8.97e-02
ENSG00000072609	CHFR	Adipose_Visceral_Omentum	Rectal	0.11	8.97e-02
ENSG00000270020	RP11-463O9.9	Colon_Transverse	Rectal	1.66	8.97e-02
ENSG00000089048	ESF1	Whole_Blood	Female	-0.97	8.97e-02
ENSG00000181074	OR52N4	Cells_EBV-transformed_lymphocytes	Female	-0.38	8.97e-02
ENSG00000115216	NRBP1	Colon_Transverse	Male	-2.08	8.97e-02
ENSG00000116701	NCF2	Cells_EBV-transformed_lymphocytes	Proximal	-0.26	8.97e-02
ENSG00000182795	C1orf116	Adipose_Visceral_Omentum	Distal	1.7	8.97e-02
ENSG00000168569	TMEM223	Whole_Blood	Colon	-1.84	8.98e-02
ENSG00000175467	SART1	Colon_Transverse	Male	-1.27	8.98e-02
ENSG00000153789	FAM92B	Adipose_Visceral_Omentum	Distal	-1.18	8.98e-02
ENSG00000163126	ANKRD23	Adipose_Subcutaneous	Proximal	-1.67	8.98e-02
ENSG00000066455	GOLGA5	Colon_Sigmoid	Colon	-1.03	8.98e-02
ENSG00000115257	PCSK4	Whole_Blood	Female	-1.35	8.98e-02
ENSG00000185163	DDX51	Adipose_Subcutaneous	Rectal	-2.06	8.98e-02
ENSG00000170439	METTL7B	Whole_Blood	Male	-1.48	8.98e-02
ENSG00000162063	CCNF	Adipose_Subcutaneous	Rectal	1.47	8.98e-02
ENSG00000253910	PCDHGB2	Cells_EBV-transformed_lymphocytes	Proximal	2.06	8.98e-02
ENSG00000160113	NR2F6	Adipose_Subcutaneous	Distal	0.96	8.98e-02
ENSG00000169764	UGP2	Colon_Sigmoid	Colon	-0.23	8.98e-02
ENSG00000254685	FPGT	Colon_Transverse	Colon	1.68	8.98e-02
ENSG00000272551	RP11-324L17.1	Adipose_Visceral_Omentum	Proximal	-1.7	8.98e-02
ENSG00000185436	IFNLR1	Colon_Sigmoid	Colon	-1.18	8.98e-02
ENSG00000221843	C2orf16	Adipose_Visceral_Omentum	Proximal	0.09	8.99e-02
ENSG00000070831	CDC42	Cells_EBV-transformed_lymphocytes	Male	-1.18	8.99e-02
ENSG00000267405	CTC-296K1.4	Adipose_Visceral_Omentum	Colon	0.98	8.99e-02
ENSG00000203999	LINC01270	Whole_Blood	Distal	1	8.99e-02
ENSG00000134146	DPH6	Adipose_Subcutaneous	Colon	-1.6	8.99e-02
ENSG00000072042	RDH11	Cells_EBV-transformed_lymphocytes	Female	-1.33	8.99e-02
ENSG00000134871	COL4A2	Colon_Transverse	Overall	-1.29	8.99e-02
ENSG00000106034	CPED1	Colon_Transverse	Rectal	-1.68	8.99e-02
ENSG00000253485	PCDHGA5	Cells_EBV-transformed_lymphocytes	Male	1.31	9.00e-02
ENSG00000174233	ADCY6	Colon_Sigmoid	Rectal	0.47	9.00e-02
ENSG00000176170	SPHK1	Cells_EBV-transformed_lymphocytes	Colon	-1.09	9.00e-02
ENSG00000177181	RIMKLA	Adipose_Subcutaneous	Overall	-0.53	9.00e-02
ENSG00000177875	CCDC184	Adipose_Visceral_Omentum	Distal	0.29	9.00e-02
ENSG00000250934	RP11-71E19.1	Colon_Transverse	Male	-1.43	9.00e-02
ENSG00000100206	DMC1	Colon_Transverse	Overall	-0.6	9.00e-02
ENSG00000274443	C8orf89	Adipose_Subcutaneous	Male	-1.67	9.00e-02
ENSG00000154839	SKA1	Adipose_Subcutaneous	Male	-1.08	9.00e-02
ENSG00000138794	CASP6	Adipose_Subcutaneous	Overall	1.13	9.00e-02
ENSG00000256287	RP11-664H17.1	Adipose_Subcutaneous	Rectal	1.7	9.00e-02
ENSG00000177885	GRB2	Cells_EBV-transformed_lymphocytes	Overall	-0.72	9.00e-02
ENSG00000261115	TMEM178B	Adipose_Subcutaneous	Female	-1.02	9.00e-02
ENSG00000170500	LONRF2	Adipose_Subcutaneous	Colon	1.49	9.00e-02
ENSG00000121578	B4GALT4	Adipose_Subcutaneous	Male	1.6	9.00e-02
ENSG00000121211	MND1	Whole_Blood	Overall	-1.01	9.01e-02
ENSG00000141971	MVB12A	Cells_EBV-transformed_lymphocytes	Rectal	-0.39	9.01e-02
ENSG00000143353	LYPLAL1	Colon_Transverse	Colon	1.38	9.01e-02
ENSG00000174547	MRPL11	Cells_EBV-transformed_lymphocytes	Colon	-1.7	9.01e-02
ENSG00000261757	AC005592.3	Colon_Transverse	Male	-1.7	9.01e-02
ENSG00000100266	PACSIN2	Cells_EBV-transformed_lymphocytes	Distal	-0.95	9.01e-02
ENSG00000174576	NPAS4	Colon_Transverse	Rectal	-1.67	9.01e-02
ENSG00000274400	RP11-294N21.3	Colon_Sigmoid	Overall	-1.7	9.01e-02
ENSG00000178105	DDX10	Adipose_Visceral_Omentum	Overall	-0.92	9.01e-02
ENSG00000135018	UBQLN1	Adipose_Visceral_Omentum	Male	-1	9.01e-02
ENSG00000227078	LINC02094	Adipose_Subcutaneous	Distal	0.14	9.01e-02
ENSG00000122484	RPAP2	Colon_Sigmoid	Distal	1.41	9.01e-02
ENSG00000204241	RP11-713P17.3	Whole_Blood	Male	1.35	9.01e-02
ENSG00000148814	LRRC27	Whole_Blood	Female	-0.06	9.01e-02
ENSG00000249751	ECSCR	Adipose_Subcutaneous	Proximal	1.69	9.01e-02
ENSG00000217930	PAM16	Cells_EBV-transformed_lymphocytes	Male	-0.14	9.01e-02
ENSG00000175467	SART1	Colon_Transverse	Distal	-1.59	9.01e-02
ENSG00000122257	RBBP6	Adipose_Subcutaneous	Male	0.24	9.02e-02
ENSG00000214546	AC087491.2	Adipose_Subcutaneous	Female	-1.5	9.02e-02
ENSG00000167210	LOXHD1	Whole_Blood	Female	0.77	9.02e-02
ENSG00000153339	TRAPPC8	Cells_EBV-transformed_lymphocytes	Distal	0.47	9.02e-02
ENSG00000155463	OXA1L	Cells_EBV-transformed_lymphocytes	Colon	-0.05	9.02e-02
ENSG00000124733	MEA1	Adipose_Subcutaneous	Male	1.69	9.02e-02
ENSG00000228512	RP11-281A20.2	Whole_Blood	Male	-1.99	9.02e-02
ENSG00000185905	C16orf54	Colon_Sigmoid	Rectal	-1.67	9.02e-02
ENSG00000177731	FLII	Cells_EBV-transformed_lymphocytes	Distal	-0.1	9.02e-02
ENSG00000272829	XXbac-B135H6.18	Cells_EBV-transformed_lymphocytes	Overall	1.53	9.02e-02
ENSG00000144791	LIMD1	Whole_Blood	Male	1	9.02e-02
ENSG00000129451	KLK10	Adipose_Subcutaneous	Female	1.69	9.02e-02
ENSG00000198931	APRT	Whole_Blood	Male	-1.66	9.02e-02
ENSG00000276408	RP11-490B18.5	Cells_EBV-transformed_lymphocytes	Overall	-1.69	9.02e-02
ENSG00000204709	LINC01556	Cells_EBV-transformed_lymphocytes	Overall	1.69	9.02e-02
ENSG00000214872	SMTNL1	Colon_Sigmoid	Rectal	-1.68	9.03e-02
ENSG00000246363	RP11-13A1.1	Adipose_Visceral_Omentum	Male	0.29	9.03e-02
ENSG00000181074	OR52N4	Adipose_Subcutaneous	Distal	0.72	9.03e-02
ENSG00000132792	CTNNBL1	Adipose_Subcutaneous	Distal	0.55	9.03e-02
ENSG00000136485	DCAF7	Adipose_Subcutaneous	Proximal	0.94	9.03e-02
ENSG00000013306	SLC25A39	Cells_EBV-transformed_lymphocytes	Distal	-0.54	9.03e-02
ENSG00000230415	LINC01786	Colon_Transverse	Overall	0.4	9.03e-02
ENSG00000230525	LINC01799	Colon_Transverse	Female	1.69	9.03e-02
ENSG00000104881	PPP1R13L	Adipose_Visceral_Omentum	Distal	-0.36	9.03e-02
ENSG00000186564	FOXD2	Cells_EBV-transformed_lymphocytes	Proximal	0	9.03e-02
ENSG00000272800	RP11-438L19.1	Adipose_Visceral_Omentum	Colon	0.79	9.03e-02
ENSG00000204387	C6orf48	Colon_Sigmoid	Overall	1.17	9.03e-02
ENSG00000198722	UNC13B	Colon_Transverse	Female	-1.69	9.03e-02
ENSG00000158258	CLSTN2	Colon_Sigmoid	Distal	-1.81	9.03e-02
ENSG00000249806	RP11-223C24.1	Colon_Transverse	Rectal	1.69	9.03e-02
ENSG00000173473	SMARCC1	Cells_EBV-transformed_lymphocytes	Rectal	1.69	9.03e-02
ENSG00000180596	HIST1H2BC	Adipose_Subcutaneous	Colon	-0.02	9.03e-02
ENSG00000164047	CAMP	Adipose_Subcutaneous	Rectal	-0.12	9.03e-02
ENSG00000159263	SIM2	Adipose_Subcutaneous	Distal	1.64	9.04e-02
ENSG00000161664	ASB16	Colon_Transverse	Overall	0.24	9.04e-02
ENSG00000256812	CAPNS2	Adipose_Subcutaneous	Rectal	-1.69	9.04e-02
ENSG00000129559	NEDD8	Colon_Transverse	Male	-0.85	9.04e-02
ENSG00000165895	ARHGAP42	Adipose_Subcutaneous	Female	-0.19	9.04e-02
ENSG00000189127	ANKRD34B	Whole_Blood	Distal	-1.69	9.04e-02
ENSG00000111490	TBC1D30	Colon_Transverse	Rectal	1.69	9.04e-02
ENSG00000163145	C1QTNF7	Colon_Sigmoid	Proximal	-1.69	9.04e-02
ENSG00000271079	CTAGE15	Adipose_Visceral_Omentum	Rectal	-1.69	9.04e-02
ENSG00000277159	RP11-88E10.4	Colon_Transverse	Distal	1.84	9.04e-02
ENSG00000151552	QDPR	Colon_Sigmoid	Overall	-1.78	9.04e-02
ENSG00000100578	KIAA0586	Colon_Sigmoid	Rectal	-1.67	9.04e-02
ENSG00000188993	LRRC66	Cells_EBV-transformed_lymphocytes	Overall	-0.39	9.04e-02
ENSG00000077935	SMC1B	Adipose_Subcutaneous	Colon	-1.98	9.04e-02
ENSG00000173585	CCR9	Whole_Blood	Proximal	1.69	9.04e-02
ENSG00000170889	RPS9	Colon_Sigmoid	Overall	-0.26	9.04e-02
ENSG00000154645	CHODL	Adipose_Visceral_Omentum	Female	-0.36	9.05e-02
ENSG00000138111	MFSD13A	Adipose_Visceral_Omentum	Distal	1.28	9.05e-02
ENSG00000073712	FERMT2	Colon_Sigmoid	Rectal	1.48	9.05e-02
ENSG00000048405	ZNF800	Adipose_Subcutaneous	Colon	-0.44	9.05e-02
ENSG00000135596	MICAL1	Adipose_Visceral_Omentum	Rectal	-0.72	9.05e-02
ENSG00000161692	DBF4B	Whole_Blood	Overall	1.5	9.05e-02
ENSG00000233215	LINC01687	Colon_Transverse	Female	1.69	9.05e-02
ENSG00000142864	SERBP1	Adipose_Subcutaneous	Colon	2.09	9.05e-02
ENSG00000163608	NEPRO	Adipose_Subcutaneous	Colon	-1.06	9.05e-02
ENSG00000166866	MYO1A	Adipose_Subcutaneous	Overall	-0.45	9.05e-02
ENSG00000221946	FXYD7	Adipose_Visceral_Omentum	Female	1.69	9.05e-02
ENSG00000099998	GGT5	Cells_EBV-transformed_lymphocytes	Female	-0.1	9.05e-02
ENSG00000103507	BCKDK	Cells_EBV-transformed_lymphocytes	Female	-1.05	9.05e-02
ENSG00000179776	CDH5	Whole_Blood	Distal	0.76	9.05e-02
ENSG00000102935	ZNF423	Adipose_Visceral_Omentum	Rectal	-1.69	9.05e-02
ENSG00000276855	CTD-3157E16.2	Adipose_Subcutaneous	Colon	1.69	9.05e-02
ENSG00000104969	SGTA	Whole_Blood	Distal	-0.57	9.05e-02
ENSG00000179431	FJX1	Adipose_Subcutaneous	Female	1.28	9.05e-02
ENSG00000151360	ALLC	Adipose_Subcutaneous	Proximal	1.05	9.05e-02
ENSG00000141258	SGSM2	Cells_EBV-transformed_lymphocytes	Overall	-0.27	9.06e-02
ENSG00000166140	ZFYVE19	Adipose_Visceral_Omentum	Female	1.77	9.06e-02
ENSG00000198830	HMGN2	Colon_Sigmoid	Male	-0.62	9.06e-02
ENSG00000162782	TDRD5	Colon_Transverse	Female	-1.66	9.06e-02
ENSG00000111843	TMEM14C	Adipose_Visceral_Omentum	Proximal	-0.12	9.06e-02
ENSG00000160714	UBE2Q1	Whole_Blood	Proximal	0.1	9.06e-02
ENSG00000204574	ABCF1	Adipose_Subcutaneous	Male	2.02	9.06e-02
ENSG00000118655	DCLRE1B	Adipose_Visceral_Omentum	Female	-0.79	9.06e-02
ENSG00000181790	ADGRB1	Colon_Sigmoid	Proximal	-0.41	9.06e-02
ENSG00000079313	REXO1	Colon_Transverse	Male	-0.48	9.06e-02
ENSG00000198131	ZNF544	Adipose_Subcutaneous	Colon	1.25	9.06e-02
ENSG00000225948	RP11-554I8.1	Whole_Blood	Female	0.82	9.06e-02
ENSG00000160293	VAV2	Whole_Blood	Overall	-0.33	9.06e-02
ENSG00000241404	EGFL8	Adipose_Visceral_Omentum	Distal	1.03	9.07e-02
ENSG00000172183	ISG20	Whole_Blood	Distal	-1.11	9.07e-02
ENSG00000258711	RP11-218E20.3	Colon_Sigmoid	Female	-1.21	9.07e-02
ENSG00000160593	JAML	Cells_EBV-transformed_lymphocytes	Distal	1.75	9.07e-02
ENSG00000163933	RFT1	Cells_EBV-transformed_lymphocytes	Overall	0.63	9.07e-02
ENSG00000185519	FAM131C	Colon_Sigmoid	Rectal	0.14	9.07e-02
ENSG00000235621	LINC00494	Whole_Blood	Proximal	-0.78	9.07e-02
ENSG00000182264	IZUMO1	Adipose_Subcutaneous	Proximal	0.62	9.07e-02
ENSG00000175344	CHRNA7	Adipose_Visceral_Omentum	Overall	1.4	9.07e-02
ENSG00000185436	IFNLR1	Colon_Transverse	Rectal	-1.87	9.07e-02
ENSG00000203883	SOX18	Cells_EBV-transformed_lymphocytes	Rectal	-1.63	9.07e-02
ENSG00000166268	MYRFL	Adipose_Subcutaneous	Female	1.63	9.07e-02
ENSG00000146006	LRRTM2	Adipose_Subcutaneous	Male	0.08	9.07e-02
ENSG00000153147	SMARCA5	Adipose_Visceral_Omentum	Male	1.69	9.07e-02
ENSG00000183160	TMEM119	Adipose_Visceral_Omentum	Colon	-0.13	9.08e-02
ENSG00000198130	HIBCH	Cells_EBV-transformed_lymphocytes	Distal	1.67	9.08e-02
ENSG00000249601	LINC01187	Whole_Blood	Female	1.76	9.08e-02
ENSG00000185633	NDUFA4L2	Whole_Blood	Male	-0.77	9.08e-02
ENSG00000057935	MTA3	Adipose_Subcutaneous	Colon	-0.73	9.08e-02
ENSG00000154305	MIA3	Cells_EBV-transformed_lymphocytes	Female	1.6	9.08e-02
ENSG00000092330	TINF2	Whole_Blood	Proximal	1.69	9.08e-02
ENSG00000166582	CENPV	Adipose_Subcutaneous	Male	1.67	9.08e-02
ENSG00000172830	SSH3	Cells_EBV-transformed_lymphocytes	Female	0.88	9.08e-02
ENSG00000197763	TXNRD3	Whole_Blood	Proximal	1.66	9.08e-02
ENSG00000011304	PTBP1	Cells_EBV-transformed_lymphocytes	Male	0.78	9.08e-02
ENSG00000250829	RP11-11N5.1	Colon_Sigmoid	Overall	-2.05	9.08e-02
ENSG00000155329	ZCCHC10	Whole_Blood	Male	1.58	9.08e-02
ENSG00000198855	FICD	Adipose_Subcutaneous	Distal	1.7	9.09e-02
ENSG00000004660	CAMKK1	Colon_Sigmoid	Female	-0.22	9.09e-02
ENSG00000134812	GIF	Whole_Blood	Overall	-1.69	9.09e-02
ENSG00000137077	CCL21	Colon_Sigmoid	Female	-1.82	9.09e-02
ENSG00000183160	TMEM119	Adipose_Subcutaneous	Overall	-0.48	9.09e-02
ENSG00000170619	COMMD5	Colon_Transverse	Rectal	-1.92	9.09e-02
ENSG00000163932	PRKCD	Adipose_Visceral_Omentum	Rectal	-1.69	9.09e-02
ENSG00000281189	GHET1	Colon_Transverse	Female	-0.33	9.09e-02
ENSG00000154217	PITPNC1	Adipose_Subcutaneous	Rectal	-0.86	9.09e-02
ENSG00000115207	GTF3C2	Adipose_Subcutaneous	Rectal	1.69	9.09e-02
ENSG00000271584	RP11-89C3.4	Cells_EBV-transformed_lymphocytes	Male	1.49	9.09e-02
ENSG00000228106	RP11-452F19.3	Adipose_Visceral_Omentum	Male	-1.24	9.09e-02
ENSG00000164749	HNF4G	Adipose_Subcutaneous	Proximal	0.66	9.09e-02
ENSG00000110107	PRPF19	Adipose_Visceral_Omentum	Rectal	0.3	9.09e-02
ENSG00000166897	ELFN2	Adipose_Subcutaneous	Female	-1.69	9.09e-02
ENSG00000127951	FGL2	Cells_EBV-transformed_lymphocytes	Proximal	1.37	9.09e-02
ENSG00000283597	FAM169B	Whole_Blood	Overall	0.97	9.09e-02
ENSG00000124788	ATXN1	Colon_Sigmoid	Overall	-0.91	9.09e-02
ENSG00000144063	MALL	Adipose_Subcutaneous	Rectal	-1.69	9.09e-02
ENSG00000140545	MFGE8	Cells_EBV-transformed_lymphocytes	Proximal	1.44	9.10e-02
ENSG00000114573	ATP6V1A	Cells_EBV-transformed_lymphocytes	Rectal	-0.56	9.10e-02
ENSG00000189164	ZNF527	Adipose_Subcutaneous	Female	2.05	9.10e-02
ENSG00000121851	POLR3GL	Adipose_Visceral_Omentum	Overall	1.69	9.10e-02
ENSG00000204859	ZBTB48	Colon_Sigmoid	Male	1.65	9.10e-02
ENSG00000215305	VPS16	Colon_Sigmoid	Proximal	0.48	9.10e-02
ENSG00000118729	CASQ2	Adipose_Subcutaneous	Colon	0.74	9.10e-02
ENSG00000153048	CARHSP1	Adipose_Subcutaneous	Colon	-0.05	9.10e-02
ENSG00000275383	RP11-615I2.6	Cells_EBV-transformed_lymphocytes	Proximal	0.66	9.10e-02
ENSG00000103994	ZNF106	Cells_EBV-transformed_lymphocytes	Female	-0.85	9.10e-02
ENSG00000274508	RP11-212I21.5	Adipose_Subcutaneous	Male	1.69	9.10e-02
ENSG00000101161	PRPF6	Colon_Sigmoid	Proximal	2.1	9.10e-02
ENSG00000171914	TLN2	Adipose_Subcutaneous	Colon	1.4	9.10e-02
ENSG00000273765	RP11-370I10.11	Adipose_Visceral_Omentum	Distal	-0.37	9.10e-02
ENSG00000137161	CNPY3	Colon_Sigmoid	Colon	0.13	9.10e-02
ENSG00000197915	HRNR	Colon_Transverse	Female	2.04	9.10e-02
ENSG00000135100	HNF1A	Colon_Sigmoid	Male	1.69	9.10e-02
ENSG00000183155	RABIF	Colon_Sigmoid	Overall	0.8	9.10e-02
ENSG00000085831	TTC39A	Colon_Transverse	Female	0.6	9.10e-02
ENSG00000185897	FFAR3	Whole_Blood	Colon	-0.02	9.10e-02
ENSG00000270115	RP11-415J8.7	Adipose_Subcutaneous	Overall	-1.09	9.10e-02
ENSG00000136867	SLC31A2	Colon_Sigmoid	Rectal	-0.13	9.10e-02
ENSG00000271869	RP11-51J9.5	Adipose_Subcutaneous	Colon	1.66	9.10e-02
ENSG00000254598	CSNK2A3	Colon_Transverse	Colon	1.69	9.10e-02
ENSG00000132746	ALDH3B2	Adipose_Subcutaneous	Male	1.69	9.10e-02
ENSG00000172197	MBOAT1	Colon_Transverse	Distal	0.95	9.11e-02
ENSG00000282021	CTD-2336O2.3	Cells_EBV-transformed_lymphocytes	Overall	0.16	9.11e-02
ENSG00000137486	ARRB1	Whole_Blood	Colon	1.41	9.11e-02
ENSG00000186280	KDM4D	Colon_Transverse	Overall	-1.91	9.11e-02
ENSG00000011347	SYT7	Colon_Transverse	Female	-1.58	9.11e-02
ENSG00000272894	RP5-1159O4.1	Adipose_Subcutaneous	Distal	1.92	9.11e-02
ENSG00000205403	CFI	Colon_Transverse	Colon	1.24	9.11e-02
ENSG00000101126	ADNP	Adipose_Subcutaneous	Male	0.37	9.11e-02
ENSG00000142396	ERVK3-1	Colon_Transverse	Colon	1.37	9.11e-02
ENSG00000133961	NUMB	Colon_Transverse	Rectal	-0.22	9.11e-02
ENSG00000139173	TMEM117	Whole_Blood	Colon	-0.76	9.11e-02
ENSG00000145439	CBR4	Whole_Blood	Proximal	0.35	9.11e-02
ENSG00000168071	CCDC88B	Cells_EBV-transformed_lymphocytes	Overall	-1.78	9.11e-02
ENSG00000110721	CHKA	Adipose_Visceral_Omentum	Colon	-1.69	9.12e-02
ENSG00000205089	CCNI2	Cells_EBV-transformed_lymphocytes	Overall	-0.05	9.12e-02
ENSG00000271009	RP11-346C20.3	Colon_Transverse	Male	-0.87	9.12e-02
ENSG00000154305	MIA3	Adipose_Visceral_Omentum	Rectal	2.27	9.12e-02
ENSG00000104611	SH2D4A	Adipose_Visceral_Omentum	Rectal	0.19	9.12e-02
ENSG00000110315	RNF141	Adipose_Visceral_Omentum	Rectal	1.29	9.12e-02
ENSG00000277453	CTC-492K19.7	Cells_EBV-transformed_lymphocytes	Distal	-1.69	9.12e-02
ENSG00000078808	SDF4	Cells_EBV-transformed_lymphocytes	Distal	0.24	9.12e-02
ENSG00000259737	RP11-475A13.1	Colon_Transverse	Overall	0.1	9.12e-02
ENSG00000163207	IVL	Adipose_Visceral_Omentum	Colon	1.79	9.12e-02
ENSG00000257315	ZBED6	Colon_Sigmoid	Distal	0.31	9.12e-02
ENSG00000160799	CCDC12	Adipose_Subcutaneous	Overall	1.69	9.13e-02
ENSG00000174839	DENND6A	Whole_Blood	Overall	1.14	9.13e-02
ENSG00000268945	CTD-2192J16.26	Colon_Sigmoid	Male	-1.68	9.13e-02
ENSG00000134369	NAV1	Whole_Blood	Distal	0.1	9.13e-02
ENSG00000203757	OR6K3	Whole_Blood	Colon	1.69	9.13e-02
ENSG00000247624	CPEB2-AS1	Colon_Sigmoid	Proximal	-1.69	9.13e-02
ENSG00000197451	HNRNPAB	Colon_Transverse	Male	-0.8	9.13e-02
ENSG00000170298	LGALS9B	Whole_Blood	Distal	-1.69	9.13e-02
ENSG00000198081	ZBTB14	Colon_Transverse	Proximal	0.5	9.13e-02
ENSG00000258733	CTD-2341M24.1	Adipose_Subcutaneous	Distal	0.99	9.13e-02
ENSG00000261211	RP1-80N2.3	Whole_Blood	Female	0.21	9.13e-02
ENSG00000109089	CDR2L	Whole_Blood	Distal	-0.19	9.13e-02
ENSG00000198964	SGMS1	Whole_Blood	Female	0.69	9.13e-02
ENSG00000151090	THRB	Colon_Sigmoid	Colon	0.67	9.13e-02
ENSG00000007129	CEACAM21	Colon_Sigmoid	Female	-0.07	9.14e-02
ENSG00000265752	RP11-403A21.1	Colon_Transverse	Female	-0.77	9.14e-02
ENSG00000198752	CDC42BPB	Cells_EBV-transformed_lymphocytes	Overall	-0.24	9.14e-02
ENSG00000134256	CD101	Adipose_Subcutaneous	Female	-1.38	9.14e-02
ENSG00000125740	FOSB	Adipose_Visceral_Omentum	Male	-1.69	9.14e-02
ENSG00000128891	C15orf57	Colon_Transverse	Male	-1.67	9.14e-02
ENSG00000120306	CYSTM1	Colon_Sigmoid	Colon	1.69	9.14e-02
ENSG00000230525	LINC01799	Colon_Transverse	Overall	1.69	9.14e-02
ENSG00000137077	CCL21	Colon_Transverse	Male	0.78	9.14e-02
ENSG00000187068	C3orf70	Colon_Transverse	Distal	-0.87	9.14e-02
ENSG00000102924	CBLN1	Adipose_Subcutaneous	Overall	-1.83	9.14e-02
ENSG00000226197	RP11-536O18.1	Colon_Sigmoid	Distal	-1.22	9.15e-02
ENSG00000162409	PRKAA2	Colon_Transverse	Proximal	0.31	9.15e-02
ENSG00000189320	FAM180A	Adipose_Visceral_Omentum	Rectal	1.4	9.15e-02
ENSG00000023171	GRAMD1B	Adipose_Visceral_Omentum	Rectal	0	9.15e-02
ENSG00000089692	LAG3	Colon_Sigmoid	Male	0.36	9.15e-02
ENSG00000225506	CYP4A22-AS1	Adipose_Subcutaneous	Rectal	0.85	9.15e-02
ENSG00000186448	ZNF197	Cells_EBV-transformed_lymphocytes	Male	2.08	9.15e-02
ENSG00000272205	RP11-277B15.3	Adipose_Visceral_Omentum	Proximal	-0.85	9.15e-02
ENSG00000249740	OSMR-AS1	Adipose_Visceral_Omentum	Proximal	1.27	9.15e-02
ENSG00000162419	GMEB1	Adipose_Subcutaneous	Distal	-0.47	9.15e-02
ENSG00000198885	ITPRIPL1	Cells_EBV-transformed_lymphocytes	Male	1.69	9.15e-02
ENSG00000176390	CRLF3	Whole_Blood	Distal	0.09	9.15e-02
ENSG00000069966	GNB5	Adipose_Subcutaneous	Rectal	0.16	9.15e-02
ENSG00000151233	GXYLT1	Adipose_Subcutaneous	Proximal	1.83	9.15e-02
ENSG00000140943	MBTPS1	Adipose_Visceral_Omentum	Colon	-0.37	9.15e-02
ENSG00000123472	ATPAF1	Adipose_Subcutaneous	Proximal	1.26	9.15e-02
ENSG00000220161	LINC02076	Adipose_Subcutaneous	Rectal	1.33	9.15e-02
ENSG00000126460	PRRG2	Adipose_Subcutaneous	Proximal	-0.53	9.15e-02
ENSG00000158201	ABHD3	Whole_Blood	Proximal	0.91	9.16e-02
ENSG00000225285	LINC01770	Cells_EBV-transformed_lymphocytes	Distal	0.11	9.16e-02
ENSG00000174885	NLRP6	Colon_Sigmoid	Distal	0.53	9.16e-02
ENSG00000125826	RBCK1	Adipose_Visceral_Omentum	Male	1.99	9.16e-02
ENSG00000273542	HIST1H4K	Whole_Blood	Distal	-1.68	9.16e-02
ENSG00000196096	AC079610.2	Colon_Sigmoid	Rectal	1.66	9.16e-02
ENSG00000163599	CTLA4	Colon_Sigmoid	Rectal	1.69	9.16e-02
ENSG00000136490	LIMD2	Adipose_Visceral_Omentum	Rectal	1.66	9.16e-02
ENSG00000244509	APOBEC3C	Colon_Transverse	Distal	-1.71	9.16e-02
ENSG00000180198	RCC1	Adipose_Visceral_Omentum	Female	-0.59	9.16e-02
ENSG00000152580	IGSF10	Colon_Transverse	Rectal	0.62	9.16e-02
ENSG00000118961	LDAH	Colon_Transverse	Colon	1.84	9.16e-02
ENSG00000184226	PCDH9	Adipose_Subcutaneous	Distal	-0.3	9.16e-02
ENSG00000258839	MC1R	Colon_Sigmoid	Overall	1.56	9.16e-02
ENSG00000197520	FAM177B	Adipose_Visceral_Omentum	Rectal	-1.58	9.16e-02
ENSG00000198610	AKR1C4	Adipose_Subcutaneous	Distal	1.69	9.16e-02
ENSG00000256525	POLG2	Colon_Transverse	Male	0.61	9.16e-02
ENSG00000273319	RP11-138A9.2	Adipose_Visceral_Omentum	Male	1.45	9.16e-02
ENSG00000274372	RP11-94I2.4	Colon_Transverse	Proximal	-1.75	9.16e-02
ENSG00000232838	PET117	Adipose_Subcutaneous	Overall	-0.63	9.16e-02
ENSG00000099864	PALM	Colon_Transverse	Proximal	-1.05	9.16e-02
ENSG00000198729	PPP1R14C	Colon_Transverse	Overall	0.83	9.16e-02
ENSG00000188993	LRRC66	Adipose_Subcutaneous	Rectal	0.11	9.16e-02
ENSG00000214146	LINC02026	Adipose_Subcutaneous	Male	-2.07	9.16e-02
ENSG00000226281	RP1-80N2.2	Colon_Transverse	Rectal	1.69	9.17e-02
ENSG00000139618	BRCA2	Adipose_Visceral_Omentum	Overall	0.85	9.17e-02
ENSG00000147799	ARHGAP39	Adipose_Subcutaneous	Colon	1.69	9.17e-02
ENSG00000158417	EIF5B	Adipose_Subcutaneous	Female	-1.42	9.17e-02
ENSG00000113141	IK	Colon_Transverse	Distal	1.64	9.17e-02
ENSG00000157087	ATP2B2	Colon_Transverse	Overall	0.86	9.17e-02
ENSG00000260896	LINC02170	Adipose_Visceral_Omentum	Proximal	-0.59	9.17e-02
ENSG00000170442	KRT86	Adipose_Visceral_Omentum	Female	-1.69	9.17e-02
ENSG00000015413	DPEP1	Adipose_Visceral_Omentum	Overall	-0.3	9.17e-02
ENSG00000198793	MTOR	Cells_EBV-transformed_lymphocytes	Rectal	-0.7	9.17e-02
ENSG00000067369	TP53BP1	Colon_Sigmoid	Rectal	-0.12	9.17e-02
ENSG00000171812	COL8A2	Whole_Blood	Proximal	-1.69	9.18e-02
ENSG00000134532	SOX5	Colon_Transverse	Distal	-1.69	9.18e-02
ENSG00000283297	RP4-816N1.8	Whole_Blood	Female	-1.69	9.18e-02
ENSG00000183578	TNFAIP8L3	Cells_EBV-transformed_lymphocytes	Colon	0.16	9.18e-02
ENSG00000106327	TFR2	Adipose_Visceral_Omentum	Female	1.78	9.18e-02
ENSG00000109458	GAB1	Adipose_Subcutaneous	Female	-1.68	9.18e-02
ENSG00000164342	TLR3	Cells_EBV-transformed_lymphocytes	Colon	0.77	9.18e-02
ENSG00000260597	AC012531.25	Cells_EBV-transformed_lymphocytes	Colon	1.69	9.18e-02
ENSG00000163785	RYK	Adipose_Visceral_Omentum	Colon	-0.95	9.18e-02
ENSG00000090863	GLG1	Cells_EBV-transformed_lymphocytes	Male	0.71	9.18e-02
ENSG00000139323	POC1B	Adipose_Subcutaneous	Proximal	-1.93	9.18e-02
ENSG00000000457	SCYL3	Colon_Transverse	Male	-1.37	9.18e-02
ENSG00000146197	SCUBE3	Adipose_Subcutaneous	Female	0.37	9.18e-02
ENSG00000261353	CTA-14H9.5	Cells_EBV-transformed_lymphocytes	Colon	0.67	9.18e-02
ENSG00000233521	LINC01638	Colon_Sigmoid	Proximal	1.39	9.18e-02
ENSG00000261742	LINC00922	Adipose_Subcutaneous	Colon	1.69	9.19e-02
ENSG00000272459	RP11-1277A3.3	Adipose_Visceral_Omentum	Proximal	-2.27	9.19e-02
ENSG00000257894	RP1-78O14.1	Colon_Sigmoid	Distal	-1.17	9.19e-02
ENSG00000215271	HOMEZ	Adipose_Subcutaneous	Proximal	-1.73	9.19e-02
ENSG00000177981	ASB8	Adipose_Visceral_Omentum	Proximal	1.58	9.19e-02
ENSG00000101353	MROH8	Adipose_Subcutaneous	Male	-0.89	9.19e-02
ENSG00000112079	STK38	Colon_Sigmoid	Proximal	-0.8	9.19e-02
ENSG00000091583	APOH	Colon_Transverse	Male	-1.69	9.19e-02
ENSG00000263961	C1orf186	Colon_Transverse	Male	1.68	9.19e-02
ENSG00000171960	PPIH	Cells_EBV-transformed_lymphocytes	Male	-0.46	9.19e-02
ENSG00000182674	KCNB2	Adipose_Subcutaneous	Distal	-1.58	9.19e-02
ENSG00000088367	EPB41L1	Adipose_Subcutaneous	Male	0.07	9.19e-02
ENSG00000006071	ABCC8	Colon_Sigmoid	Male	-1.67	9.20e-02
ENSG00000162086	ZNF75A	Adipose_Visceral_Omentum	Proximal	0.73	9.20e-02
ENSG00000182752	PAPPA	Adipose_Subcutaneous	Rectal	0.9	9.20e-02
ENSG00000115137	DNAJC27	Colon_Sigmoid	Rectal	1.04	9.20e-02
ENSG00000273542	HIST1H4K	Whole_Blood	Colon	-1.68	9.20e-02
ENSG00000161956	SENP3	Colon_Sigmoid	Colon	1.79	9.20e-02
ENSG00000263639	MSMB	Cells_EBV-transformed_lymphocytes	Distal	1.68	9.20e-02
ENSG00000105664	COMP	Cells_EBV-transformed_lymphocytes	Distal	-0.67	9.20e-02
ENSG00000181396	OGFOD3	Adipose_Visceral_Omentum	Rectal	2.11	9.20e-02
ENSG00000185100	ADSSL1	Colon_Transverse	Female	2.09	9.20e-02
ENSG00000150316	CWC15	Colon_Sigmoid	Male	0.83	9.20e-02
ENSG00000184154	LRTOMT	Adipose_Visceral_Omentum	Female	-1.68	9.20e-02
ENSG00000183423	LRIT3	Adipose_Visceral_Omentum	Distal	-1.93	9.20e-02
ENSG00000138395	CDK15	Colon_Sigmoid	Male	-1.28	9.20e-02
ENSG00000187862	TTC24	Cells_EBV-transformed_lymphocytes	Distal	1.2	9.20e-02
ENSG00000164305	CASP3	Adipose_Visceral_Omentum	Overall	-0.48	9.20e-02
ENSG00000004948	CALCR	Adipose_Visceral_Omentum	Female	-1.68	9.20e-02
ENSG00000233354	LINC00028	Colon_Sigmoid	Distal	-1.2	9.21e-02
ENSG00000185024	BRF1	Colon_Sigmoid	Distal	-1.52	9.21e-02
ENSG00000149380	P4HA3	Colon_Sigmoid	Rectal	0.96	9.21e-02
ENSG00000136449	MYCBPAP	Whole_Blood	Male	-0.4	9.21e-02
ENSG00000168918	INPP5D	Adipose_Subcutaneous	Rectal	-1.48	9.21e-02
ENSG00000118181	RPS25	Adipose_Subcutaneous	Female	-0.55	9.21e-02
ENSG00000074317	SNCB	Adipose_Subcutaneous	Female	0.75	9.21e-02
ENSG00000109689	STIM2	Cells_EBV-transformed_lymphocytes	Distal	-0.25	9.21e-02
ENSG00000239332	LINC01119	Colon_Transverse	Male	1.71	9.21e-02
ENSG00000111696	NT5DC3	Colon_Sigmoid	Female	-0.33	9.21e-02
ENSG00000251409	AC008592.4	Whole_Blood	Female	-1.68	9.21e-02
ENSG00000269949	RP11-738E22.3	Whole_Blood	Overall	-1.64	9.21e-02
ENSG00000182752	PAPPA	Colon_Transverse	Proximal	-0.25	9.21e-02
ENSG00000103064	SLC7A6	Adipose_Subcutaneous	Female	1.11	9.21e-02
ENSG00000152104	PTPN14	Colon_Transverse	Colon	0.87	9.21e-02
ENSG00000144566	RAB5A	Whole_Blood	Male	0.47	9.22e-02
ENSG00000269439	CTD-3131K8.2	Adipose_Visceral_Omentum	Overall	-2.08	9.22e-02
ENSG00000112053	SLC26A8	Whole_Blood	Colon	0.72	9.22e-02
ENSG00000134760	DSG1	Cells_EBV-transformed_lymphocytes	Proximal	0	9.22e-02
ENSG00000165828	PRAP1	Adipose_Subcutaneous	Rectal	-0.94	9.22e-02
ENSG00000272205	RP11-277B15.3	Adipose_Subcutaneous	Female	-0.98	9.22e-02
ENSG00000164366	CCDC127	Colon_Transverse	Distal	0.95	9.22e-02
ENSG00000153291	SLC25A27	Whole_Blood	Proximal	2.05	9.22e-02
ENSG00000224228	RP1-15D23.2	Adipose_Subcutaneous	Male	1.68	9.22e-02
ENSG00000261126	RBFADN	Adipose_Visceral_Omentum	Overall	0.77	9.22e-02
ENSG00000136153	LMO7	Colon_Sigmoid	Rectal	1.68	9.22e-02
ENSG00000171992	SYNPO	Adipose_Subcutaneous	Rectal	-0.26	9.22e-02
ENSG00000070061	IKBKAP	Cells_EBV-transformed_lymphocytes	Female	-1.44	9.22e-02
ENSG00000100949	RABGGTA	Adipose_Visceral_Omentum	Distal	1.63	9.22e-02
ENSG00000184956	MUC6	Adipose_Subcutaneous	Rectal	0.54	9.22e-02
ENSG00000105963	ADAP1	Whole_Blood	Overall	1.26	9.22e-02
ENSG00000138722	MMRN1	Adipose_Visceral_Omentum	Male	-0.25	9.22e-02
ENSG00000260360	RP11-533E19.5	Adipose_Subcutaneous	Male	-0.52	9.23e-02
ENSG00000231412	CTC-490G23.2	Adipose_Visceral_Omentum	Rectal	1.31	9.23e-02
ENSG00000092054	MYH7	Adipose_Subcutaneous	Proximal	1.68	9.23e-02
ENSG00000100599	RIN3	Whole_Blood	Male	-0.42	9.23e-02
ENSG00000186026	ZNF284	Adipose_Visceral_Omentum	Proximal	-0.09	9.23e-02
ENSG00000204389	HSPA1A	Cells_EBV-transformed_lymphocytes	Overall	-0.24	9.23e-02
ENSG00000273015	RP11-352M15.2	Adipose_Visceral_Omentum	Female	0.84	9.23e-02
ENSG00000124574	ABCC10	Adipose_Subcutaneous	Overall	-1.6	9.23e-02
ENSG00000161634	DCD	Adipose_Visceral_Omentum	Male	0.56	9.23e-02
ENSG00000163430	FSTL1	Colon_Sigmoid	Rectal	-1.35	9.23e-02
ENSG00000176771	NCKAP5	Colon_Sigmoid	Overall	-1.68	9.23e-02
ENSG00000136689	IL1RN	Adipose_Subcutaneous	Distal	-0.85	9.23e-02
ENSG00000125900	SIRPD	Colon_Transverse	Female	0.54	9.23e-02
ENSG00000138376	BARD1	Whole_Blood	Male	0	9.23e-02
ENSG00000095777	MYO3A	Adipose_Visceral_Omentum	Rectal	1.02	9.23e-02
ENSG00000223704	LINC01422	Cells_EBV-transformed_lymphocytes	Rectal	-0.17	9.24e-02
ENSG00000112874	NUDT12	Whole_Blood	Colon	2	9.24e-02
ENSG00000179057	IGSF22	Colon_Transverse	Male	1.45	9.24e-02
ENSG00000178093	TSSK6	Colon_Sigmoid	Proximal	1.68	9.24e-02
ENSG00000128645	HOXD1	Colon_Transverse	Overall	1.68	9.24e-02
ENSG00000176018	LYSMD3	Colon_Transverse	Proximal	1.54	9.24e-02
ENSG00000140750	ARHGAP17	Whole_Blood	Colon	0.71	9.24e-02
ENSG00000101746	NOL4	Cells_EBV-transformed_lymphocytes	Rectal	-1.68	9.24e-02
ENSG00000163239	TDRD10	Cells_EBV-transformed_lymphocytes	Distal	-0.97	9.24e-02
ENSG00000130475	FCHO1	Whole_Blood	Male	1.47	9.24e-02
ENSG00000167978	SRRM2	Adipose_Visceral_Omentum	Overall	-0.68	9.24e-02
ENSG00000157895	C12orf43	Cells_EBV-transformed_lymphocytes	Colon	-0.26	9.24e-02
ENSG00000155097	ATP6V1C1	Colon_Sigmoid	Proximal	-0.39	9.24e-02
ENSG00000196793	ZNF239	Whole_Blood	Distal	2.01	9.24e-02
ENSG00000008083	JARID2	Whole_Blood	Proximal	-0.4	9.24e-02
ENSG00000224577	LINC01117	Adipose_Subcutaneous	Overall	-1.65	9.24e-02
ENSG00000245719	RP11-34F13.2	Whole_Blood	Distal	1.49	9.24e-02
ENSG00000124608	AARS2	Colon_Sigmoid	Rectal	-0.87	9.24e-02
ENSG00000116194	ANGPTL1	Adipose_Subcutaneous	Distal	-0.27	9.24e-02
ENSG00000135744	AGT	Colon_Transverse	Rectal	0.53	9.25e-02
ENSG00000158292	GPR153	Colon_Transverse	Rectal	0.64	9.25e-02
ENSG00000251226	RP11-469N6.1	Colon_Transverse	Proximal	1.47	9.25e-02
ENSG00000184752	NDUFA12	Whole_Blood	Proximal	-2.06	9.25e-02
ENSG00000144681	STAC	Adipose_Visceral_Omentum	Proximal	-1.46	9.25e-02
ENSG00000140319	SRP14	Adipose_Subcutaneous	Male	1.43	9.25e-02
ENSG00000129932	DOHH	Colon_Transverse	Colon	1.99	9.25e-02
ENSG00000237604	AP001056.1	Adipose_Subcutaneous	Proximal	1.58	9.25e-02
ENSG00000171135	JAGN1	Adipose_Subcutaneous	Rectal	-0.63	9.25e-02
ENSG00000144214	LYG1	Cells_EBV-transformed_lymphocytes	Rectal	-0.28	9.25e-02
ENSG00000246640	RP11-1094H24.4	Adipose_Subcutaneous	Male	-0.54	9.25e-02
ENSG00000267072	NAGPA-AS1	Adipose_Visceral_Omentum	Distal	1.68	9.25e-02
ENSG00000135439	AGAP2	Adipose_Visceral_Omentum	Male	1.68	9.25e-02
ENSG00000270547	LINC01235	Colon_Sigmoid	Female	-1.67	9.26e-02
ENSG00000122912	SLC25A16	Adipose_Visceral_Omentum	Overall	-2.31	9.26e-02
ENSG00000104808	DHDH	Adipose_Subcutaneous	Rectal	0.72	9.26e-02
ENSG00000167700	MFSD3	Adipose_Visceral_Omentum	Distal	-1.56	9.26e-02
ENSG00000140505	CYP1A2	Adipose_Visceral_Omentum	Colon	1.68	9.26e-02
ENSG00000145012	LPP	Cells_EBV-transformed_lymphocytes	Rectal	-1.68	9.26e-02
ENSG00000138138	ATAD1	Colon_Transverse	Distal	1.66	9.26e-02
ENSG00000065833	ME1	Colon_Transverse	Distal	0.58	9.26e-02
ENSG00000126067	PSMB2	Colon_Sigmoid	Male	0.77	9.26e-02
ENSG00000173838	MARCH10	Adipose_Visceral_Omentum	Overall	-0.45	9.26e-02
ENSG00000141905	NFIC	Adipose_Subcutaneous	Male	1.42	9.26e-02
ENSG00000141505	ASGR1	Adipose_Subcutaneous	Female	-0.41	9.26e-02
ENSG00000132915	PDE6A	Adipose_Visceral_Omentum	Distal	0.56	9.26e-02
ENSG00000261455	LINC01003	Adipose_Visceral_Omentum	Proximal	1.65	9.26e-02
ENSG00000141905	NFIC	Adipose_Visceral_Omentum	Proximal	1.52	9.26e-02
ENSG00000069011	PITX1	Whole_Blood	Female	1.49	9.27e-02
ENSG00000155542	SETD9	Adipose_Subcutaneous	Colon	-1.65	9.27e-02
ENSG00000116266	STXBP3	Colon_Sigmoid	Rectal	1.68	9.27e-02
ENSG00000186226	LCE1E	Cells_EBV-transformed_lymphocytes	Proximal	-1.68	9.27e-02
ENSG00000099904	ZDHHC8	Colon_Transverse	Colon	0.92	9.27e-02
ENSG00000182963	GJC1	Colon_Transverse	Proximal	1.33	9.27e-02
ENSG00000104419	NDRG1	Colon_Transverse	Colon	1.68	9.27e-02
ENSG00000197965	MPZL1	Cells_EBV-transformed_lymphocytes	Distal	0.73	9.27e-02
ENSG00000100372	SLC25A17	Cells_EBV-transformed_lymphocytes	Proximal	1.03	9.27e-02
ENSG00000166148	AVPR1A	Adipose_Visceral_Omentum	Overall	-1.25	9.27e-02
ENSG00000116120	FARSB	Whole_Blood	Colon	-1.37	9.27e-02
ENSG00000168925	CTRB1	Colon_Transverse	Female	-0.65	9.27e-02
ENSG00000211445	GPX3	Adipose_Subcutaneous	Overall	0.77	9.27e-02
ENSG00000002933	TMEM176A	Adipose_Subcutaneous	Distal	-0.54	9.27e-02
ENSG00000214944	ARHGEF28	Cells_EBV-transformed_lymphocytes	Male	-0.07	9.28e-02
ENSG00000156802	ATAD2	Adipose_Subcutaneous	Overall	-1.44	9.28e-02
ENSG00000179933	C14orf119	Whole_Blood	Colon	0.67	9.28e-02
ENSG00000204610	TRIM15	Colon_Sigmoid	Female	-0.17	9.28e-02
ENSG00000213888	LINC01521	Colon_Transverse	Rectal	-1.13	9.28e-02
ENSG00000134901	KDELC1	Adipose_Visceral_Omentum	Overall	0.02	9.28e-02
ENSG00000186188	FFAR4	Adipose_Visceral_Omentum	Female	1.5	9.28e-02
ENSG00000196787	HIST1H2AG	Cells_EBV-transformed_lymphocytes	Female	0.18	9.28e-02
ENSG00000135945	REV1	Colon_Sigmoid	Male	0.7	9.28e-02
ENSG00000130159	ECSIT	Colon_Transverse	Rectal	-0.62	9.28e-02
ENSG00000167513	CDT1	Adipose_Visceral_Omentum	Distal	1.39	9.28e-02
ENSG00000138964	PARVG	Adipose_Subcutaneous	Female	-1.86	9.28e-02
ENSG00000245848	CEBPA	Whole_Blood	Overall	-1.68	9.28e-02
ENSG00000263164	RP11-333E1.2	Colon_Transverse	Overall	-1.61	9.28e-02
ENSG00000225870	LINC00368	Adipose_Subcutaneous	Proximal	-1.68	9.28e-02
ENSG00000167775	CD320	Colon_Sigmoid	Female	0.62	9.28e-02
ENSG00000142789	CELA3A	Whole_Blood	Colon	0.1	9.28e-02
ENSG00000228340	MIR646HG	Cells_EBV-transformed_lymphocytes	Proximal	-0.67	9.28e-02
ENSG00000203778	FAM229B	Adipose_Subcutaneous	Female	-1.68	9.29e-02
ENSG00000074935	TUBE1	Adipose_Subcutaneous	Female	1.01	9.29e-02
ENSG00000047621	C12orf4	Colon_Sigmoid	Male	-1.72	9.29e-02
ENSG00000165828	PRAP1	Colon_Sigmoid	Overall	-1.12	9.29e-02
ENSG00000280710	RP11-214F16.8	Cells_EBV-transformed_lymphocytes	Rectal	-1.68	9.29e-02
ENSG00000100433	KCNK10	Colon_Transverse	Male	1.25	9.29e-02
ENSG00000260230	FRRS1L	Colon_Transverse	Female	-2.09	9.29e-02
ENSG00000196935	SRGAP1	Adipose_Visceral_Omentum	Proximal	1.45	9.29e-02
ENSG00000134240	HMGCS2	Adipose_Subcutaneous	Overall	0.06	9.29e-02
ENSG00000174903	RAB1B	Whole_Blood	Distal	-1.75	9.29e-02
ENSG00000234900	RP1-278O22.2	Colon_Transverse	Male	1.68	9.29e-02
ENSG00000198964	SGMS1	Cells_EBV-transformed_lymphocytes	Distal	1.21	9.29e-02
ENSG00000198765	SYCP1	Adipose_Visceral_Omentum	Female	-0.79	9.29e-02
ENSG00000136936	XPA	Colon_Sigmoid	Female	1.23	9.29e-02
ENSG00000133574	GIMAP4	Colon_Sigmoid	Female	-0.96	9.29e-02
ENSG00000188677	PARVB	Colon_Transverse	Female	0.57	9.30e-02
ENSG00000070214	SLC44A1	Adipose_Subcutaneous	Proximal	-0.24	9.30e-02
ENSG00000140199	SLC12A6	Colon_Sigmoid	Rectal	-0.49	9.30e-02
ENSG00000104154	SLC30A4	Cells_EBV-transformed_lymphocytes	Rectal	1.68	9.30e-02
ENSG00000104765	BNIP3L	Colon_Transverse	Male	0.95	9.30e-02
ENSG00000140285	FGF7	Colon_Sigmoid	Male	-1.52	9.30e-02
ENSG00000060138	YBX3	Colon_Sigmoid	Male	1.49	9.30e-02
ENSG00000186908	ZDHHC17	Colon_Sigmoid	Distal	1.32	9.30e-02
ENSG00000136938	ANP32B	Cells_EBV-transformed_lymphocytes	Rectal	0.95	9.30e-02
ENSG00000130347	RTN4IP1	Colon_Transverse	Colon	0.99	9.30e-02
ENSG00000101188	NTSR1	Whole_Blood	Colon	-0.24	9.30e-02
ENSG00000255864	RP11-444D3.1	Colon_Sigmoid	Rectal	-1.5	9.30e-02
ENSG00000148362	C9orf142	Whole_Blood	Female	-1.67	9.30e-02
ENSG00000108839	ALOX12	Adipose_Visceral_Omentum	Rectal	-1.59	9.31e-02
ENSG00000248746	ACTN3	Cells_EBV-transformed_lymphocytes	Male	-0.41	9.31e-02
ENSG00000186583	SPATC1	Colon_Transverse	Overall	1.22	9.31e-02
ENSG00000006740	ARHGAP44	Adipose_Subcutaneous	Distal	0.87	9.31e-02
ENSG00000075413	MARK3	Colon_Sigmoid	Overall	-1.2	9.31e-02
ENSG00000135655	USP15	Whole_Blood	Colon	-0.9	9.31e-02
ENSG00000205177	C11orf91	Colon_Transverse	Proximal	0.64	9.31e-02
ENSG00000138785	INTS12	Adipose_Visceral_Omentum	Rectal	-1.65	9.31e-02
ENSG00000180902	D2HGDH	Whole_Blood	Female	1.13	9.31e-02
ENSG00000083520	DIS3	Adipose_Subcutaneous	Colon	0.2	9.31e-02
ENSG00000178917	ZNF852	Cells_EBV-transformed_lymphocytes	Proximal	1.82	9.31e-02
ENSG00000153767	GTF2E1	Cells_EBV-transformed_lymphocytes	Overall	1.25	9.32e-02
ENSG00000198844	ARHGEF15	Adipose_Subcutaneous	Rectal	-1.68	9.32e-02
ENSG00000163521	GLB1L	Colon_Transverse	Overall	0.29	9.32e-02
ENSG00000129493	HEATR5A	Whole_Blood	Female	-1.69	9.32e-02
ENSG00000166896	ATP23	Whole_Blood	Colon	-1.67	9.32e-02
ENSG00000007516	BAIAP3	Adipose_Subcutaneous	Overall	0.35	9.32e-02
ENSG00000082175	PGR	Colon_Sigmoid	Proximal	-0.99	9.32e-02
ENSG00000177984	LCN15	Colon_Transverse	Colon	-0.98	9.32e-02
ENSG00000156171	DRAM2	Adipose_Subcutaneous	Colon	-1.79	9.32e-02
ENSG00000272049	RP11-480D4.6	Adipose_Visceral_Omentum	Rectal	-1.67	9.32e-02
ENSG00000162836	ACP6	Colon_Transverse	Rectal	1.87	9.32e-02
ENSG00000002587	HS3ST1	Adipose_Visceral_Omentum	Colon	-0.23	9.32e-02
ENSG00000159208	CIART	Colon_Transverse	Overall	1.68	9.32e-02
ENSG00000134716	CYP2J2	Colon_Sigmoid	Rectal	1.14	9.33e-02
ENSG00000172296	SPTLC3	Colon_Transverse	Colon	-1.28	9.33e-02
ENSG00000230587	AC093609.1	Colon_Transverse	Overall	-1.68	9.33e-02
ENSG00000172339	ALG14	Cells_EBV-transformed_lymphocytes	Female	0.16	9.33e-02
ENSG00000204599	TRIM39	Cells_EBV-transformed_lymphocytes	Colon	-1.84	9.33e-02
ENSG00000204439	C6orf47	Adipose_Visceral_Omentum	Colon	-1.77	9.33e-02
ENSG00000135097	MSI1	Adipose_Subcutaneous	Male	-0.92	9.33e-02
ENSG00000136933	RABEPK	Colon_Transverse	Rectal	-0.24	9.33e-02
ENSG00000265728	RP11-883A18.3	Whole_Blood	Female	1.68	9.33e-02
ENSG00000256540	RP11-598F7.6	Colon_Transverse	Rectal	-1.09	9.33e-02
ENSG00000197223	C1D	Colon_Transverse	Female	0.84	9.33e-02
ENSG00000127415	IDUA	Adipose_Subcutaneous	Overall	-1.01	9.33e-02
ENSG00000139546	TARBP2	Cells_EBV-transformed_lymphocytes	Rectal	2.1	9.33e-02
ENSG00000156218	ADAMTSL3	Adipose_Visceral_Omentum	Female	-0.04	9.33e-02
ENSG00000198948	MFAP3L	Adipose_Visceral_Omentum	Overall	0.27	9.33e-02
ENSG00000164089	ETNPPL	Whole_Blood	Male	-1.68	9.33e-02
ENSG00000158856	DMTN	Adipose_Subcutaneous	Distal	-2.29	9.33e-02
ENSG00000138604	GLCE	Colon_Sigmoid	Male	-1.62	9.33e-02
ENSG00000069869	NEDD4	Colon_Transverse	Rectal	-0.95	9.33e-02
ENSG00000106976	DNM1	Adipose_Visceral_Omentum	Male	-1.31	9.34e-02
ENSG00000134940	ACRV1	Colon_Transverse	Overall	-2.06	9.34e-02
ENSG00000114767	RRP9	Adipose_Subcutaneous	Proximal	-1.1	9.34e-02
ENSG00000228486	LINC01125	Colon_Transverse	Distal	1.31	9.34e-02
ENSG00000230454	U73166.2	Adipose_Subcutaneous	Overall	0.77	9.34e-02
ENSG00000156006	NAT2	Colon_Sigmoid	Proximal	-0.54	9.34e-02
ENSG00000205853	RFPL3S	Colon_Transverse	Proximal	0.22	9.34e-02
ENSG00000258414	RP11-356O9.1	Colon_Sigmoid	Female	0	9.34e-02
ENSG00000139880	CDH24	Colon_Transverse	Rectal	-0.88	9.34e-02
ENSG00000106868	SUSD1	Whole_Blood	Female	0.09	9.34e-02
ENSG00000155542	SETD9	Adipose_Subcutaneous	Proximal	-1.65	9.34e-02
ENSG00000127526	SLC35E1	Colon_Transverse	Colon	0.62	9.34e-02
ENSG00000170775	GPR37	Adipose_Visceral_Omentum	Colon	-1.23	9.34e-02
ENSG00000281005	LINC00921	Adipose_Subcutaneous	Female	1.65	9.34e-02
ENSG00000198018	ENTPD7	Colon_Sigmoid	Proximal	0.78	9.34e-02
ENSG00000143514	TP53BP2	Colon_Transverse	Overall	0.39	9.34e-02
ENSG00000151806	GUF1	Whole_Blood	Overall	-1.39	9.34e-02
ENSG00000132300	PTCD3	Adipose_Subcutaneous	Rectal	0.01	9.34e-02
ENSG00000066135	KDM4A	Adipose_Visceral_Omentum	Male	-1.68	9.34e-02
ENSG00000161958	FGF11	Cells_EBV-transformed_lymphocytes	Rectal	-1.61	9.35e-02
ENSG00000169258	GPRIN1	Cells_EBV-transformed_lymphocytes	Distal	1.54	9.35e-02
ENSG00000185345	PARK2	Colon_Sigmoid	Rectal	0.07	9.35e-02
ENSG00000179604	CDC42EP4	Whole_Blood	Overall	-0.3	9.35e-02
ENSG00000180613	GSX2	Cells_EBV-transformed_lymphocytes	Overall	1.68	9.35e-02
ENSG00000183648	NDUFB1	Colon_Transverse	Colon	0.77	9.35e-02
ENSG00000205155	PSENEN	Adipose_Subcutaneous	Overall	1.48	9.35e-02
ENSG00000164093	PITX2	Adipose_Visceral_Omentum	Proximal	0.02	9.35e-02
ENSG00000204852	TCTN1	Adipose_Subcutaneous	Rectal	-1.68	9.35e-02
ENSG00000198887	SMC5	Colon_Sigmoid	Male	-1.07	9.35e-02
ENSG00000272455	RP4-758J18.13	Cells_EBV-transformed_lymphocytes	Distal	-1.6	9.35e-02
ENSG00000095110	NXPE1	Colon_Transverse	Colon	-1.68	9.35e-02
ENSG00000142634	EFHD2	Cells_EBV-transformed_lymphocytes	Rectal	0.91	9.35e-02
ENSG00000236383	LINC00854	Adipose_Subcutaneous	Female	1.13	9.35e-02
ENSG00000143458	GABPB2	Colon_Transverse	Proximal	0.12	9.35e-02
ENSG00000130175	PRKCSH	Colon_Sigmoid	Overall	0.62	9.35e-02
ENSG00000179008	C14orf39	Colon_Sigmoid	Distal	-0.21	9.36e-02
ENSG00000183048	SLC25A10	Whole_Blood	Male	-0.57	9.36e-02
ENSG00000152464	RPP38	Colon_Transverse	Male	0.64	9.36e-02
ENSG00000184939	ZFP90	Adipose_Subcutaneous	Distal	2.03	9.36e-02
ENSG00000258819	RP11-7F17.3	Adipose_Subcutaneous	Rectal	-1.67	9.36e-02
ENSG00000179832	MROH1	Adipose_Subcutaneous	Colon	-1.68	9.36e-02
ENSG00000106560	GIMAP2	Adipose_Subcutaneous	Rectal	0.56	9.36e-02
ENSG00000127362	TAS2R3	Adipose_Subcutaneous	Colon	1.68	9.36e-02
ENSG00000231485	RP4-535B20.1	Colon_Transverse	Distal	1.68	9.36e-02
ENSG00000100439	ABHD4	Adipose_Subcutaneous	Rectal	-0.49	9.36e-02
ENSG00000160404	TOR2A	Colon_Transverse	Proximal	-0.93	9.36e-02
ENSG00000004059	ARF5	Colon_Transverse	Male	0.42	9.37e-02
ENSG00000070159	PTPN3	Cells_EBV-transformed_lymphocytes	Distal	1.14	9.37e-02
ENSG00000131037	EPS8L1	Colon_Transverse	Overall	1.48	9.37e-02
ENSG00000187994	RINL	Cells_EBV-transformed_lymphocytes	Proximal	0.84	9.37e-02
ENSG00000142197	DOPEY2	Whole_Blood	Proximal	-1.24	9.37e-02
ENSG00000127328	RAB3IP	Whole_Blood	Colon	-0.2	9.37e-02
ENSG00000255362	RP11-619A14.3	Colon_Sigmoid	Overall	-1.37	9.37e-02
ENSG00000138593	SECISBP2L	Colon_Sigmoid	Distal	1.68	9.37e-02
ENSG00000167371	PRRT2	Adipose_Visceral_Omentum	Overall	1.1	9.37e-02
ENSG00000160401	CFAP157	Adipose_Visceral_Omentum	Rectal	-0.47	9.37e-02
ENSG00000186665	C17orf58	Adipose_Visceral_Omentum	Overall	-0.77	9.37e-02
ENSG00000147457	CHMP7	Whole_Blood	Colon	-0.94	9.37e-02
ENSG00000206129	CTD-2008L17.2	Adipose_Subcutaneous	Proximal	-1.68	9.37e-02
ENSG00000166199	ALKBH3	Whole_Blood	Female	-0.41	9.37e-02
ENSG00000134109	EDEM1	Colon_Transverse	Male	1.34	9.37e-02
ENSG00000169035	KLK7	Colon_Transverse	Proximal	-0.18	9.37e-02
ENSG00000269994	RP11-276H19.2	Adipose_Visceral_Omentum	Male	2.04	9.37e-02
ENSG00000266472	MRPS21	Cells_EBV-transformed_lymphocytes	Distal	1.41	9.37e-02
ENSG00000066583	ISOC1	Colon_Transverse	Rectal	0.85	9.37e-02
ENSG00000174840	PDE12	Adipose_Subcutaneous	Female	-1.93	9.38e-02
ENSG00000103740	ACSBG1	Cells_EBV-transformed_lymphocytes	Rectal	0.33	9.38e-02
ENSG00000171984	C20orf196	Colon_Transverse	Proximal	-0.3	9.38e-02
ENSG00000181656	GPR88	Adipose_Subcutaneous	Colon	-2.09	9.38e-02
ENSG00000180525	PRR26	Adipose_Subcutaneous	Female	-0.84	9.38e-02
ENSG00000168591	TMUB2	Adipose_Subcutaneous	Male	-1.68	9.38e-02
ENSG00000174871	CNIH2	Adipose_Visceral_Omentum	Proximal	0.8	9.38e-02
ENSG00000243414	TICAM2	Adipose_Subcutaneous	Distal	-0.44	9.38e-02
ENSG00000070731	ST6GALNAC2	Colon_Sigmoid	Distal	-0.89	9.38e-02
ENSG00000141580	WDR45B	Colon_Transverse	Female	0.89	9.38e-02
ENSG00000163121	NEURL3	Colon_Transverse	Rectal	-1.68	9.38e-02
ENSG00000164483	SAMD3	Adipose_Subcutaneous	Female	1.61	9.38e-02
ENSG00000125531	FNDC11	Colon_Transverse	Colon	-1.97	9.38e-02
ENSG00000136048	DRAM1	Colon_Transverse	Proximal	1.35	9.38e-02
ENSG00000119965	C10orf88	Cells_EBV-transformed_lymphocytes	Colon	2.1	9.38e-02
ENSG00000212694	LINC01089	Adipose_Visceral_Omentum	Overall	1.65	9.38e-02
ENSG00000132549	VPS13B	Colon_Sigmoid	Female	0.04	9.38e-02
ENSG00000128408	RIBC2	Adipose_Subcutaneous	Overall	-1.63	9.38e-02
ENSG00000153989	NUS1	Colon_Sigmoid	Rectal	1.68	9.38e-02
ENSG00000014216	CAPN1	Adipose_Subcutaneous	Proximal	1.51	9.39e-02
ENSG00000079335	CDC14A	Cells_EBV-transformed_lymphocytes	Distal	-1.55	9.39e-02
ENSG00000023892	DEF6	Colon_Sigmoid	Distal	-2	9.39e-02
ENSG00000267605	CTD-3220F14.1	Colon_Transverse	Proximal	1.5	9.39e-02
ENSG00000263627	PPP4R1-AS1	Adipose_Visceral_Omentum	Female	-1.66	9.39e-02
ENSG00000124507	PACSIN1	Cells_EBV-transformed_lymphocytes	Distal	1.59	9.39e-02
ENSG00000159377	PSMB4	Colon_Sigmoid	Rectal	-1.68	9.39e-02
ENSG00000237643	RP11-462G2.1	Colon_Transverse	Proximal	-1.67	9.40e-02
ENSG00000166225	FRS2	Adipose_Subcutaneous	Female	-1.5	9.40e-02
ENSG00000065308	TRAM2	Cells_EBV-transformed_lymphocytes	Rectal	-1.04	9.40e-02
ENSG00000179152	TCAIM	Cells_EBV-transformed_lymphocytes	Overall	-0.64	9.40e-02
ENSG00000198792	TMEM184B	Cells_EBV-transformed_lymphocytes	Colon	0.52	9.40e-02
ENSG00000083444	PLOD1	Adipose_Subcutaneous	Female	1.61	9.40e-02
ENSG00000272777	RP11-571L19.8	Colon_Transverse	Proximal	-1.64	9.40e-02
ENSG00000100528	CNIH1	Colon_Sigmoid	Overall	-1.71	9.40e-02
ENSG00000169105	CHST14	Adipose_Subcutaneous	Overall	1.04	9.40e-02
ENSG00000136929	HEMGN	Adipose_Visceral_Omentum	Overall	-1.67	9.40e-02
ENSG00000152242	C18orf25	Cells_EBV-transformed_lymphocytes	Proximal	-2.12	9.40e-02
ENSG00000054523	KIF1B	Colon_Transverse	Distal	0.69	9.40e-02
ENSG00000185899	TAS2R60	Whole_Blood	Male	-1.67	9.40e-02
ENSG00000167182	SP2	Colon_Transverse	Female	-1.6	9.41e-02
ENSG00000100030	MAPK1	Whole_Blood	Overall	-0.51	9.41e-02
ENSG00000008710	PKD1	Adipose_Subcutaneous	Distal	1.12	9.41e-02
ENSG00000146376	ARHGAP18	Whole_Blood	Distal	-0.98	9.41e-02
ENSG00000102854	MSLN	Colon_Transverse	Male	0.98	9.41e-02
ENSG00000116752	BCAS2	Colon_Sigmoid	Rectal	-0.3	9.41e-02
ENSG00000116898	MRPS15	Adipose_Visceral_Omentum	Proximal	-0.36	9.41e-02
ENSG00000137845	ADAM10	Adipose_Subcutaneous	Male	-2.04	9.41e-02
ENSG00000124508	BTN2A2	Whole_Blood	Distal	1.1	9.41e-02
ENSG00000137841	PLCB2	Colon_Transverse	Colon	-2.04	9.41e-02
ENSG00000134215	VAV3	Cells_EBV-transformed_lymphocytes	Male	0.49	9.41e-02
ENSG00000172766	NAA16	Cells_EBV-transformed_lymphocytes	Overall	-0.27	9.41e-02
ENSG00000081760	AACS	Whole_Blood	Distal	-0.64	9.41e-02
ENSG00000224848	RP11-535M15.1	Adipose_Visceral_Omentum	Overall	1.75	9.42e-02
ENSG00000184575	XPOT	Colon_Sigmoid	Female	-2.01	9.42e-02
ENSG00000067141	NEO1	Adipose_Subcutaneous	Overall	-0.69	9.42e-02
ENSG00000115526	CHST10	Whole_Blood	Male	-0.7	9.42e-02
ENSG00000008323	PLEKHG6	Adipose_Visceral_Omentum	Female	0.16	9.42e-02
ENSG00000183671	GPR1	Adipose_Visceral_Omentum	Distal	-0.13	9.42e-02
ENSG00000163347	CLDN1	Cells_EBV-transformed_lymphocytes	Proximal	0.43	9.42e-02
ENSG00000260179	RP5-902P8.12	Colon_Sigmoid	Colon	1.67	9.42e-02
ENSG00000106628	POLD2	Whole_Blood	Proximal	-1.64	9.42e-02
ENSG00000126062	TMEM115	Colon_Sigmoid	Distal	-0.89	9.42e-02
ENSG00000270177	CTD-2410N18.3	Adipose_Subcutaneous	Male	0.06	9.42e-02
ENSG00000140474	ULK3	Adipose_Visceral_Omentum	Colon	1.99	9.42e-02
ENSG00000174851	YIF1A	Adipose_Visceral_Omentum	Male	-1.65	9.42e-02
ENSG00000164604	GPR85	Adipose_Visceral_Omentum	Female	-0.25	9.43e-02
ENSG00000256436	TAS2R31	Adipose_Subcutaneous	Proximal	0.42	9.43e-02
ENSG00000159527	PGLYRP3	Cells_EBV-transformed_lymphocytes	Male	-1.67	9.43e-02
ENSG00000164220	F2RL2	Whole_Blood	Overall	1	9.43e-02
ENSG00000111897	SERINC1	Colon_Transverse	Colon	-0.58	9.43e-02
ENSG00000111341	MGP	Adipose_Visceral_Omentum	Proximal	0.55	9.43e-02
ENSG00000175110	MRPS22	Adipose_Subcutaneous	Proximal	0.84	9.43e-02
ENSG00000242258	LINC00996	Whole_Blood	Proximal	1.67	9.43e-02
ENSG00000090905	TNRC6A	Colon_Sigmoid	Proximal	1.15	9.43e-02
ENSG00000213996	TM6SF2	Adipose_Visceral_Omentum	Overall	1.21	9.43e-02
ENSG00000074582	BCS1L	Adipose_Subcutaneous	Distal	1.66	9.43e-02
ENSG00000274478	RP11-58A18.2	Adipose_Subcutaneous	Distal	0.92	9.43e-02
ENSG00000188511	C22orf34	Colon_Transverse	Proximal	1.31	9.43e-02
ENSG00000119684	MLH3	Colon_Sigmoid	Rectal	0.99	9.43e-02
ENSG00000268941	LINC01711	Adipose_Visceral_Omentum	Colon	-0.85	9.43e-02
ENSG00000135974	C2orf49	Adipose_Subcutaneous	Female	0.57	9.43e-02
ENSG00000130193	THEM6	Colon_Transverse	Rectal	-0.79	9.43e-02
ENSG00000131969	ABHD12B	Whole_Blood	Overall	-1.56	9.43e-02
ENSG00000182196	ARL6IP4	Adipose_Subcutaneous	Distal	1.67	9.43e-02
ENSG00000224959	AC017002.2	Adipose_Subcutaneous	Proximal	-1.67	9.43e-02
ENSG00000110660	SLC35F2	Whole_Blood	Proximal	-0.71	9.43e-02
ENSG00000163513	TGFBR2	Cells_EBV-transformed_lymphocytes	Rectal	1.42	9.43e-02
ENSG00000162444	RBP7	Whole_Blood	Male	1.7	9.43e-02
ENSG00000115353	TACR1	Adipose_Visceral_Omentum	Distal	-1.43	9.43e-02
ENSG00000244165	P2RY11	Colon_Sigmoid	Male	1.1	9.44e-02
ENSG00000177888	ZBTB41	Cells_EBV-transformed_lymphocytes	Female	0.7	9.44e-02
ENSG00000198492	YTHDF2	Adipose_Visceral_Omentum	Female	1.67	9.44e-02
ENSG00000178381	ZFAND2A	Whole_Blood	Male	-2.06	9.44e-02
ENSG00000134668	SPOCD1	Whole_Blood	Overall	0.42	9.44e-02
ENSG00000161405	IKZF3	Adipose_Visceral_Omentum	Male	-0.39	9.44e-02
ENSG00000145029	NICN1	Cells_EBV-transformed_lymphocytes	Rectal	0.05	9.44e-02
ENSG00000177535	OR2B11	Whole_Blood	Distal	1.67	9.44e-02
ENSG00000144362	PHOSPHO2	Whole_Blood	Male	-1.67	9.44e-02
ENSG00000162032	SPSB3	Adipose_Visceral_Omentum	Colon	-1.67	9.44e-02
ENSG00000128228	SDF2L1	Cells_EBV-transformed_lymphocytes	Overall	-1.67	9.44e-02
ENSG00000176681	LRRC37A	Adipose_Subcutaneous	Male	-1.67	9.44e-02
ENSG00000118369	USP35	Whole_Blood	Male	1.84	9.44e-02
ENSG00000267130	CTD-2540B15.9	Adipose_Subcutaneous	Rectal	-1.67	9.45e-02
ENSG00000198535	C2CD4A	Adipose_Visceral_Omentum	Female	1.76	9.45e-02
ENSG00000089123	TASP1	Adipose_Subcutaneous	Proximal	0.1	9.45e-02
ENSG00000125520	SLC2A4RG	Colon_Sigmoid	Colon	-0.86	9.45e-02
ENSG00000173894	CBX2	Whole_Blood	Male	0.1	9.45e-02
ENSG00000108963	DPH1	Adipose_Visceral_Omentum	Colon	0.55	9.45e-02
ENSG00000101470	TNNC2	Adipose_Visceral_Omentum	Rectal	-0.91	9.45e-02
ENSG00000101150	TPD52L2	Cells_EBV-transformed_lymphocytes	Rectal	-1.61	9.45e-02
ENSG00000181617	FDCSP	Adipose_Visceral_Omentum	Rectal	1.67	9.45e-02
ENSG00000171223	JUNB	Adipose_Visceral_Omentum	Proximal	0.56	9.45e-02
ENSG00000271334	LINC02104	Colon_Sigmoid	Overall	1.67	9.45e-02
ENSG00000119396	RAB14	Colon_Sigmoid	Rectal	-1.54	9.45e-02
ENSG00000105642	KCNN1	Cells_EBV-transformed_lymphocytes	Female	0.37	9.45e-02
ENSG00000041988	THAP3	Whole_Blood	Distal	0.9	9.45e-02
ENSG00000172461	FUT9	Colon_Sigmoid	Distal	-1.67	9.46e-02
ENSG00000169474	SPRR1A	Adipose_Subcutaneous	Distal	1.48	9.46e-02
ENSG00000135363	LMO2	Adipose_Subcutaneous	Overall	1.67	9.46e-02
ENSG00000149506	ZP1	Colon_Sigmoid	Rectal	-0.42	9.46e-02
ENSG00000225978	HAR1A	Whole_Blood	Proximal	2.09	9.46e-02
ENSG00000198945	L3MBTL3	Cells_EBV-transformed_lymphocytes	Proximal	1.41	9.46e-02
ENSG00000197852	FAM212B	Adipose_Visceral_Omentum	Female	0.73	9.46e-02
ENSG00000196378	ZNF34	Adipose_Visceral_Omentum	Rectal	1.9	9.46e-02
ENSG00000256043	CTSO	Whole_Blood	Male	1.13	9.46e-02
ENSG00000204264	PSMB8	Whole_Blood	Proximal	-1.31	9.46e-02
ENSG00000232527	RP11-14N7.2	Adipose_Subcutaneous	Female	-1.67	9.46e-02
ENSG00000157211	CDCP2	Adipose_Subcutaneous	Proximal	-1.85	9.46e-02
ENSG00000156232	WHAMM	Whole_Blood	Proximal	1.15	9.46e-02
ENSG00000167910	CYP7A1	Colon_Sigmoid	Rectal	-1.92	9.47e-02
ENSG00000177311	ZBTB38	Adipose_Subcutaneous	Female	1.17	9.47e-02
ENSG00000153130	SCOC	Colon_Sigmoid	Colon	-1.67	9.47e-02
ENSG00000119718	EIF2B2	Cells_EBV-transformed_lymphocytes	Male	-1.66	9.47e-02
ENSG00000213066	FGFR1OP	Whole_Blood	Female	-1.41	9.47e-02
ENSG00000182168	UNC5C	Adipose_Subcutaneous	Rectal	0	9.47e-02
ENSG00000250742	RP11-834C11.4	Adipose_Visceral_Omentum	Distal	-1.36	9.47e-02
ENSG00000205593	DENND6B	Colon_Sigmoid	Distal	0.6	9.47e-02
ENSG00000221947	XKR9	Cells_EBV-transformed_lymphocytes	Female	-1.65	9.47e-02
ENSG00000160714	UBE2Q1	Whole_Blood	Male	0.49	9.47e-02
ENSG00000095380	NANS	Cells_EBV-transformed_lymphocytes	Overall	0.5	9.47e-02
ENSG00000140279	DUOX2	Cells_EBV-transformed_lymphocytes	Overall	1.52	9.47e-02
ENSG00000080824	HSP90AA1	Colon_Transverse	Distal	1.1	9.47e-02
ENSG00000163568	AIM2	Cells_EBV-transformed_lymphocytes	Rectal	-1.17	9.48e-02
ENSG00000139631	CSAD	Colon_Sigmoid	Overall	-1.34	9.48e-02
ENSG00000187189	TSPYL4	Whole_Blood	Male	0.58	9.48e-02
ENSG00000182175	RGMA	Adipose_Visceral_Omentum	Colon	-1.67	9.48e-02
ENSG00000137338	PGBD1	Adipose_Visceral_Omentum	Rectal	1.68	9.48e-02
ENSG00000283504	RP5-958B11.2	Adipose_Visceral_Omentum	Overall	1.67	9.48e-02
ENSG00000273348	RP11-535A5.1	Whole_Blood	Distal	0.54	9.48e-02
ENSG00000249685	RP11-360F5.3	Colon_Sigmoid	Female	-1.66	9.48e-02
ENSG00000205531	NAP1L4	Adipose_Subcutaneous	Male	0.14	9.48e-02
ENSG00000163380	LMOD3	Adipose_Subcutaneous	Female	-1.03	9.48e-02
ENSG00000137807	KIF23	Cells_EBV-transformed_lymphocytes	Proximal	-0.76	9.48e-02
ENSG00000101670	LIPG	Adipose_Subcutaneous	Colon	1.04	9.48e-02
ENSG00000029153	ARNTL2	Adipose_Subcutaneous	Overall	0.3	9.48e-02
ENSG00000161542	PRPSAP1	Colon_Sigmoid	Colon	-1.33	9.49e-02
ENSG00000133246	PRAM1	Adipose_Visceral_Omentum	Overall	-1.73	9.49e-02
ENSG00000101138	CSTF1	Adipose_Subcutaneous	Distal	1.37	9.49e-02
ENSG00000245149	RNF139-AS1	Whole_Blood	Female	-0.52	9.49e-02
ENSG00000115306	SPTBN1	Adipose_Visceral_Omentum	Overall	0.75	9.49e-02
ENSG00000113384	GOLPH3	Adipose_Subcutaneous	Rectal	-1.65	9.49e-02
ENSG00000274372	RP11-94I2.4	Colon_Transverse	Male	-0.63	9.49e-02
ENSG00000241322	CDRT1	Colon_Transverse	Male	0.63	9.49e-02
ENSG00000178015	GPR150	Colon_Transverse	Proximal	0.41	9.49e-02
ENSG00000111554	MDM1	Cells_EBV-transformed_lymphocytes	Female	1.71	9.49e-02
ENSG00000186318	BACE1	Colon_Transverse	Male	0.61	9.49e-02
ENSG00000145349	CAMK2D	Colon_Transverse	Distal	-0.09	9.49e-02
ENSG00000100065	CARD10	Adipose_Visceral_Omentum	Male	-1.5	9.49e-02
ENSG00000167978	SRRM2	Adipose_Visceral_Omentum	Male	-0.48	9.50e-02
ENSG00000073849	ST6GAL1	Colon_Sigmoid	Female	-1.19	9.50e-02
ENSG00000175879	HOXD8	Adipose_Visceral_Omentum	Male	-0.6	9.50e-02
ENSG00000261211	RP1-80N2.3	Whole_Blood	Proximal	0.79	9.50e-02
ENSG00000212657	KRTAP16-1	Cells_EBV-transformed_lymphocytes	Female	-1.67	9.50e-02
ENSG00000006659	LGALS14	Cells_EBV-transformed_lymphocytes	Male	1.67	9.50e-02
ENSG00000225431	LINC01671	Cells_EBV-transformed_lymphocytes	Rectal	-1.67	9.50e-02
ENSG00000232040	ZBED9	Cells_EBV-transformed_lymphocytes	Rectal	-1.34	9.50e-02
ENSG00000152454	ZNF256	Colon_Transverse	Rectal	0.18	9.50e-02
ENSG00000011083	SLC6A7	Colon_Sigmoid	Overall	0.93	9.50e-02
ENSG00000011028	MRC2	Cells_EBV-transformed_lymphocytes	Female	-1.66	9.50e-02
ENSG00000283183	RP11-1263C18.2	Colon_Sigmoid	Male	1.67	9.50e-02
ENSG00000121764	HCRTR1	Adipose_Subcutaneous	Overall	0.33	9.50e-02
ENSG00000270996	RP11-342K6.4	Adipose_Visceral_Omentum	Colon	1.94	9.50e-02
ENSG00000106780	MEGF9	Whole_Blood	Male	0.1	9.50e-02
ENSG00000268536	AC005523.3	Colon_Sigmoid	Proximal	1.67	9.50e-02
ENSG00000111247	RAD51AP1	Cells_EBV-transformed_lymphocytes	Overall	-0.24	9.50e-02
ENSG00000160161	CILP2	Adipose_Visceral_Omentum	Distal	0.56	9.50e-02
ENSG00000091009	RBM27	Colon_Sigmoid	Colon	-1.66	9.51e-02
ENSG00000084090	STARD7	Cells_EBV-transformed_lymphocytes	Proximal	-0.58	9.51e-02
ENSG00000256249	RP11-324E6.6	Whole_Blood	Overall	-1.66	9.51e-02
ENSG00000256973	RP11-359J14.2	Adipose_Subcutaneous	Rectal	1.67	9.51e-02
ENSG00000150756	FAM173B	Cells_EBV-transformed_lymphocytes	Overall	-0.02	9.51e-02
ENSG00000280303	ERICD	Cells_EBV-transformed_lymphocytes	Distal	0.51	9.51e-02
ENSG00000159450	TCHH	Adipose_Subcutaneous	Proximal	0.63	9.51e-02
ENSG00000103546	SLC6A2	Colon_Sigmoid	Proximal	-1.67	9.51e-02
ENSG00000111837	MAK	Adipose_Visceral_Omentum	Colon	-0.57	9.51e-02
ENSG00000170160	CCDC144A	Colon_Transverse	Proximal	0.03	9.51e-02
ENSG00000083168	KAT6A	Adipose_Subcutaneous	Distal	-0.19	9.51e-02
ENSG00000060566	CREB3L3	Adipose_Visceral_Omentum	Proximal	-1.65	9.52e-02
ENSG00000135778	NTPCR	Colon_Sigmoid	Distal	1.46	9.52e-02
ENSG00000134812	GIF	Whole_Blood	Female	-1.67	9.52e-02
ENSG00000262801	U91319.1	Cells_EBV-transformed_lymphocytes	Proximal	-1.38	9.52e-02
ENSG00000101003	GINS1	Cells_EBV-transformed_lymphocytes	Male	-1.24	9.52e-02
ENSG00000258867	LINC01146	Cells_EBV-transformed_lymphocytes	Proximal	-1.66	9.52e-02
ENSG00000163319	MRPS18C	Adipose_Visceral_Omentum	Proximal	-1.42	9.52e-02
ENSG00000160710	ADAR	Adipose_Subcutaneous	Rectal	1.2	9.52e-02
ENSG00000164543	STK17A	Colon_Sigmoid	Male	1.88	9.52e-02
ENSG00000141298	SSH2	Colon_Transverse	Rectal	1	9.52e-02
ENSG00000232229	LINC00865	Adipose_Visceral_Omentum	Male	-1.64	9.52e-02
ENSG00000132932	ATP8A2	Adipose_Visceral_Omentum	Overall	1.25	9.52e-02
ENSG00000044574	HSPA5	Adipose_Visceral_Omentum	Distal	-1.68	9.52e-02
ENSG00000139173	TMEM117	Colon_Sigmoid	Proximal	-1.17	9.52e-02
ENSG00000113645	WWC1	Colon_Transverse	Proximal	0.38	9.53e-02
ENSG00000196839	ADA	Colon_Sigmoid	Rectal	-2.07	9.53e-02
ENSG00000196787	HIST1H2AG	Cells_EBV-transformed_lymphocytes	Male	-0.59	9.53e-02
ENSG00000231367	AC016995.3	Adipose_Subcutaneous	Colon	0.12	9.53e-02
ENSG00000084710	EFR3B	Adipose_Subcutaneous	Distal	0.96	9.53e-02
ENSG00000131043	AAR2	Adipose_Subcutaneous	Rectal	2.13	9.53e-02
ENSG00000149218	ENDOD1	Cells_EBV-transformed_lymphocytes	Male	-0.88	9.53e-02
ENSG00000253797	UTP14C	Cells_EBV-transformed_lymphocytes	Distal	-1.1	9.53e-02
ENSG00000197872	FAM49A	Colon_Transverse	Colon	-1.27	9.53e-02
ENSG00000178573	MAF	Colon_Sigmoid	Rectal	-1.67	9.53e-02
ENSG00000251226	RP11-469N6.1	Colon_Transverse	Female	2.34	9.53e-02
ENSG00000186340	THBS2	Adipose_Visceral_Omentum	Proximal	1.86	9.53e-02
ENSG00000116128	BCL9	Cells_EBV-transformed_lymphocytes	Overall	-1.67	9.53e-02
ENSG00000204099	NEU4	Colon_Sigmoid	Female	-1.24	9.53e-02
ENSG00000265971	RP11-269G24.6	Adipose_Visceral_Omentum	Overall	-1.67	9.54e-02
ENSG00000205659	LIN52	Cells_EBV-transformed_lymphocytes	Colon	-1.62	9.54e-02
ENSG00000090554	FLT3LG	Colon_Transverse	Proximal	1.64	9.54e-02
ENSG00000130545	CRB3	Adipose_Subcutaneous	Proximal	1.21	9.54e-02
ENSG00000134508	CABLES1	Adipose_Visceral_Omentum	Overall	-1.36	9.54e-02
ENSG00000140932	CMTM2	Adipose_Visceral_Omentum	Proximal	0.08	9.54e-02
ENSG00000245466	CTD-2540L5.6	Cells_EBV-transformed_lymphocytes	Overall	-1.67	9.54e-02
ENSG00000136021	SCYL2	Adipose_Subcutaneous	Rectal	-0.26	9.54e-02
ENSG00000203709	C1orf132	Whole_Blood	Overall	-1.67	9.54e-02
ENSG00000105514	RAB3D	Colon_Sigmoid	Distal	0.61	9.54e-02
ENSG00000268573	RP11-158H5.7	Adipose_Visceral_Omentum	Overall	-1.31	9.54e-02
ENSG00000144591	GMPPA	Adipose_Subcutaneous	Distal	-1.85	9.54e-02
ENSG00000119326	CTNNAL1	Cells_EBV-transformed_lymphocytes	Distal	-0.55	9.54e-02
ENSG00000272444	RP11-1017G21.6	Colon_Transverse	Female	-0.74	9.54e-02
ENSG00000196586	MYO6	Adipose_Visceral_Omentum	Colon	-1.62	9.54e-02
ENSG00000277007	RP11-392O17.2	Colon_Sigmoid	Overall	1.8	9.54e-02
ENSG00000175305	CCNE2	Whole_Blood	Distal	-1.19	9.54e-02
ENSG00000144468	RHBDD1	Adipose_Subcutaneous	Colon	-0.84	9.54e-02
ENSG00000142973	CYP4B1	Adipose_Subcutaneous	Colon	1.66	9.54e-02
ENSG00000236790	LINC00299	Adipose_Subcutaneous	Rectal	-1	9.55e-02
ENSG00000135426	TESPA1	Whole_Blood	Male	-0.78	9.55e-02
ENSG00000255274	TMPRSS4-AS1	Whole_Blood	Male	-1.64	9.55e-02
ENSG00000004939	SLC4A1	Adipose_Subcutaneous	Distal	1.67	9.55e-02
ENSG00000197084	LCE1C	Cells_EBV-transformed_lymphocytes	Proximal	-1.67	9.55e-02
ENSG00000172172	MRPL13	Adipose_Subcutaneous	Rectal	1.17	9.55e-02
ENSG00000275784	RP5-1125A11.6	Colon_Sigmoid	Female	1.05	9.55e-02
ENSG00000076662	ICAM3	Adipose_Visceral_Omentum	Overall	0.4	9.55e-02
ENSG00000078900	TP73	Whole_Blood	Distal	1.72	9.55e-02
ENSG00000077009	NMRK2	Whole_Blood	Distal	-0.3	9.55e-02
ENSG00000143079	CTTNBP2NL	Adipose_Subcutaneous	Proximal	-0.58	9.55e-02
ENSG00000128815	WDFY4	Whole_Blood	Distal	-1.18	9.55e-02
ENSG00000109787	KLF3	Adipose_Visceral_Omentum	Overall	2.07	9.55e-02
ENSG00000150628	SPATA4	Colon_Transverse	Rectal	-1.49	9.55e-02
ENSG00000188051	TMEM221	Adipose_Visceral_Omentum	Rectal	-0.24	9.55e-02
ENSG00000244414	CFHR1	Colon_Sigmoid	Proximal	2.18	9.55e-02
ENSG00000032742	IFT88	Whole_Blood	Distal	-1.87	9.55e-02
ENSG00000110274	CEP164	Adipose_Visceral_Omentum	Male	0.99	9.55e-02
ENSG00000110906	KCTD10	Colon_Sigmoid	Overall	1.6	9.55e-02
ENSG00000173638	SLC19A1	Adipose_Subcutaneous	Overall	1.37	9.55e-02
ENSG00000119013	NDUFB3	Adipose_Subcutaneous	Proximal	1.2	9.55e-02
ENSG00000060749	QSER1	Whole_Blood	Male	0.73	9.56e-02
ENSG00000196792	STRN3	Adipose_Subcutaneous	Male	-1.68	9.56e-02
ENSG00000058866	DGKG	Colon_Sigmoid	Rectal	-1.67	9.56e-02
ENSG00000138942	RNF185	Adipose_Subcutaneous	Rectal	0.69	9.56e-02
ENSG00000254505	CHMP4A	Colon_Sigmoid	Proximal	-1.12	9.56e-02
ENSG00000198342	ZNF442	Whole_Blood	Distal	0.44	9.56e-02
ENSG00000234215	RP5-942I16.1	Adipose_Subcutaneous	Proximal	-0.27	9.56e-02
ENSG00000168556	ING2	Cells_EBV-transformed_lymphocytes	Proximal	-0.41	9.56e-02
ENSG00000183048	SLC25A10	Colon_Sigmoid	Distal	0.45	9.56e-02
ENSG00000253161	LINC01605	Colon_Sigmoid	Male	1.05	9.56e-02
ENSG00000281406	BLACAT1	Colon_Sigmoid	Proximal	0.3	9.56e-02
ENSG00000198842	DUSP27	Adipose_Visceral_Omentum	Distal	-1.54	9.56e-02
ENSG00000111011	RSRC2	Whole_Blood	Distal	0.66	9.56e-02
ENSG00000172046	USP19	Colon_Sigmoid	Proximal	1.67	9.57e-02
ENSG00000177465	ACOT4	Colon_Sigmoid	Proximal	-2.07	9.57e-02
ENSG00000120328	PCDHB12	Colon_Sigmoid	Female	1.66	9.57e-02
ENSG00000070444	MNT	Colon_Sigmoid	Distal	-1.51	9.57e-02
ENSG00000197265	GTF2E2	Adipose_Visceral_Omentum	Proximal	0.87	9.57e-02
ENSG00000121350	PYROXD1	Whole_Blood	Proximal	-0.82	9.57e-02
ENSG00000155760	FZD7	Adipose_Subcutaneous	Distal	-0.71	9.57e-02
ENSG00000167165	UGT1A6	Colon_Transverse	Proximal	-1.67	9.57e-02
ENSG00000137818	RPLP1	Adipose_Subcutaneous	Proximal	1.67	9.57e-02
ENSG00000121310	ECHDC2	Cells_EBV-transformed_lymphocytes	Rectal	-1.16	9.57e-02
ENSG00000180210	F2	Colon_Sigmoid	Colon	2.22	9.58e-02
ENSG00000131069	ACSS2	Adipose_Subcutaneous	Rectal	-1.66	9.58e-02
ENSG00000165478	HEPACAM	Adipose_Subcutaneous	Colon	1.91	9.58e-02
ENSG00000100092	SH3BP1	Cells_EBV-transformed_lymphocytes	Female	0.16	9.58e-02
ENSG00000105427	CNFN	Cells_EBV-transformed_lymphocytes	Overall	1.9	9.58e-02
ENSG00000133884	DPF2	Colon_Transverse	Colon	1.75	9.58e-02
ENSG00000178913	TAF7	Adipose_Subcutaneous	Proximal	0.51	9.58e-02
ENSG00000088876	ZNF343	Adipose_Visceral_Omentum	Female	0.52	9.58e-02
ENSG00000277453	CTC-492K19.7	Cells_EBV-transformed_lymphocytes	Overall	-1.67	9.58e-02
ENSG00000055483	USP36	Adipose_Visceral_Omentum	Colon	-0.34	9.58e-02
ENSG00000099910	KLHL22	Cells_EBV-transformed_lymphocytes	Male	-0.63	9.58e-02
ENSG00000117407	ARTN	Adipose_Subcutaneous	Proximal	0.15	9.58e-02
ENSG00000060749	QSER1	Whole_Blood	Proximal	0.66	9.58e-02
ENSG00000265975	CTB-41I6.2	Colon_Transverse	Overall	-0.56	9.58e-02
ENSG00000105538	RASIP1	Colon_Sigmoid	Colon	1.92	9.59e-02
ENSG00000174917	C19orf70	Colon_Transverse	Female	1.67	9.59e-02
ENSG00000161914	ZNF653	Colon_Transverse	Male	-0.11	9.59e-02
ENSG00000174944	P2RY14	Adipose_Subcutaneous	Rectal	-1.46	9.59e-02
ENSG00000180448	ARHGAP45	Adipose_Visceral_Omentum	Distal	-1.25	9.59e-02
ENSG00000093010	COMT	Colon_Sigmoid	Overall	0.5	9.59e-02
ENSG00000073756	PTGS2	Colon_Sigmoid	Distal	0.72	9.59e-02
ENSG00000198598	MMP17	Adipose_Subcutaneous	Overall	0.65	9.59e-02
ENSG00000106246	PTCD1	Adipose_Subcutaneous	Rectal	1.62	9.59e-02
ENSG00000198554	WDHD1	Whole_Blood	Male	-0.7	9.59e-02
ENSG00000083812	ZNF324	Adipose_Visceral_Omentum	Distal	1.87	9.59e-02
ENSG00000272463	RP11-532F6.3	Colon_Sigmoid	Male	-2.05	9.59e-02
ENSG00000100023	PPIL2	Adipose_Subcutaneous	Colon	2.07	9.59e-02
ENSG00000105397	TYK2	Cells_EBV-transformed_lymphocytes	Female	0.25	9.59e-02
ENSG00000267466	RP11-13K12.5	Adipose_Subcutaneous	Rectal	1.46	9.59e-02
ENSG00000140749	IGSF6	Cells_EBV-transformed_lymphocytes	Proximal	1.1	9.59e-02
ENSG00000232328	AC011286.1	Adipose_Subcutaneous	Overall	1.66	9.59e-02
ENSG00000158417	EIF5B	Adipose_Subcutaneous	Colon	-1.32	9.60e-02
ENSG00000172671	ZFAND4	Adipose_Subcutaneous	Male	-0.29	9.60e-02
ENSG00000127831	VIL1	Cells_EBV-transformed_lymphocytes	Rectal	0.83	9.60e-02
ENSG00000047410	TPR	Colon_Sigmoid	Male	-1.65	9.60e-02
ENSG00000080503	SMARCA2	Adipose_Subcutaneous	Distal	-1.1	9.60e-02
ENSG00000266913	LINC01841	Whole_Blood	Female	0.65	9.60e-02
ENSG00000236961	RP1-261G23.5	Adipose_Visceral_Omentum	Distal	-0.87	9.60e-02
ENSG00000121989	ACVR2A	Colon_Sigmoid	Distal	1.18	9.60e-02
ENSG00000101751	POLI	Adipose_Visceral_Omentum	Rectal	-1.73	9.60e-02
ENSG00000140993	TIGD7	Whole_Blood	Proximal	-1.86	9.60e-02
ENSG00000010319	SEMA3G	Colon_Sigmoid	Female	-0.83	9.60e-02
ENSG00000090565	RAB11FIP3	Adipose_Subcutaneous	Rectal	1.66	9.60e-02
ENSG00000099977	DDT	Cells_EBV-transformed_lymphocytes	Female	1.09	9.60e-02
ENSG00000085377	PREP	Adipose_Visceral_Omentum	Colon	-2.03	9.60e-02
ENSG00000146729	GBAS	Colon_Transverse	Colon	1.92	9.60e-02
ENSG00000133561	GIMAP6	Adipose_Visceral_Omentum	Rectal	1.66	9.60e-02
ENSG00000133997	MED6	Cells_EBV-transformed_lymphocytes	Colon	1.14	9.60e-02
ENSG00000237651	C2orf74	Cells_EBV-transformed_lymphocytes	Colon	-1.66	9.61e-02
ENSG00000120662	MTRF1	Adipose_Visceral_Omentum	Distal	-0.61	9.61e-02
ENSG00000166896	ATP23	Adipose_Subcutaneous	Male	-1.65	9.61e-02
ENSG00000186431	FCAR	Adipose_Subcutaneous	Overall	1.36	9.61e-02
ENSG00000274372	RP11-94I2.4	Colon_Transverse	Distal	-0.38	9.61e-02
ENSG00000074966	TXK	Cells_EBV-transformed_lymphocytes	Proximal	-1.02	9.61e-02
ENSG00000204852	TCTN1	Colon_Transverse	Colon	-1.55	9.61e-02
ENSG00000272894	RP5-1159O4.1	Whole_Blood	Overall	1.83	9.61e-02
ENSG00000260100	RP11-220I1.5	Cells_EBV-transformed_lymphocytes	Proximal	-1.66	9.61e-02
ENSG00000144366	GULP1	Adipose_Visceral_Omentum	Proximal	0.58	9.61e-02
ENSG00000066405	CLDN18	Adipose_Visceral_Omentum	Male	-0.48	9.61e-02
ENSG00000122420	PTGFR	Colon_Transverse	Rectal	1.69	9.61e-02
ENSG00000147606	SLC26A7	Colon_Sigmoid	Overall	-1.18	9.61e-02
ENSG00000157881	PANK4	Adipose_Visceral_Omentum	Colon	0.81	9.62e-02
ENSG00000198466	ZNF587	Cells_EBV-transformed_lymphocytes	Rectal	-0.64	9.62e-02
ENSG00000011422	PLAUR	Cells_EBV-transformed_lymphocytes	Male	0.22	9.62e-02
ENSG00000084072	PPIE	Adipose_Subcutaneous	Rectal	1.66	9.62e-02
ENSG00000186174	BCL9L	Colon_Transverse	Colon	-1.66	9.62e-02
ENSG00000156599	ZDHHC5	Colon_Sigmoid	Colon	-0.21	9.62e-02
ENSG00000145864	GABRB2	Colon_Transverse	Rectal	1.65	9.62e-02
ENSG00000269155	RP3-431P23.5	Colon_Sigmoid	Overall	-1.66	9.62e-02
ENSG00000144792	ZNF660	Cells_EBV-transformed_lymphocytes	Male	1.53	9.62e-02
ENSG00000128789	PSMG2	Whole_Blood	Overall	-0.96	9.62e-02
ENSG00000150764	DIXDC1	Whole_Blood	Proximal	0.14	9.62e-02
ENSG00000132676	DAP3	Adipose_Subcutaneous	Rectal	-1.66	9.62e-02
ENSG00000230615	RP5-1198O20.4	Adipose_Subcutaneous	Rectal	-1.73	9.62e-02
ENSG00000171223	JUNB	Adipose_Subcutaneous	Male	0.55	9.62e-02
ENSG00000134716	CYP2J2	Colon_Transverse	Male	-0.44	9.62e-02
ENSG00000112282	MED23	Adipose_Visceral_Omentum	Rectal	-1.66	9.62e-02
ENSG00000118418	HMGN3	Adipose_Visceral_Omentum	Rectal	0.05	9.62e-02
ENSG00000164338	UTP15	Cells_EBV-transformed_lymphocytes	Proximal	1.51	9.62e-02
ENSG00000143183	TMCO1	Adipose_Subcutaneous	Overall	1.02	9.62e-02
ENSG00000167595	PROSER3	Cells_EBV-transformed_lymphocytes	Male	1.14	9.62e-02
ENSG00000005812	FBXL3	Adipose_Subcutaneous	Colon	1.08	9.62e-02
ENSG00000112149	CD83	Adipose_Subcutaneous	Distal	-1.1	9.63e-02
ENSG00000158748	HTR6	Whole_Blood	Proximal	1.66	9.63e-02
ENSG00000161055	SCGB3A1	Adipose_Subcutaneous	Overall	-0.85	9.63e-02
ENSG00000171159	C9orf16	Whole_Blood	Female	-1.15	9.63e-02
ENSG00000227744	LINC01940	Adipose_Subcutaneous	Colon	1.66	9.63e-02
ENSG00000269921	RP11-646I6.5	Colon_Transverse	Rectal	0.56	9.63e-02
ENSG00000165633	VSTM4	Colon_Sigmoid	Distal	1.1	9.63e-02
ENSG00000253369	RP11-1081M5.1	Adipose_Subcutaneous	Overall	-1.66	9.63e-02
ENSG00000137713	PPP2R1B	Colon_Transverse	Overall	0.76	9.63e-02
ENSG00000090905	TNRC6A	Cells_EBV-transformed_lymphocytes	Male	0.8	9.63e-02
ENSG00000188897	CTD-3088G3.8	Cells_EBV-transformed_lymphocytes	Male	-0.5	9.63e-02
ENSG00000197329	PELI1	Colon_Sigmoid	Proximal	0.07	9.63e-02
ENSG00000137251	TINAG	Colon_Sigmoid	Distal	0.65	9.63e-02
ENSG00000118407	FILIP1	Adipose_Subcutaneous	Rectal	0.94	9.63e-02
ENSG00000079805	DNM2	Adipose_Visceral_Omentum	Distal	1.47	9.63e-02
ENSG00000248187	RP11-184M15.1	Adipose_Subcutaneous	Distal	1.66	9.64e-02
ENSG00000112218	GPR63	Cells_EBV-transformed_lymphocytes	Male	1.17	9.64e-02
ENSG00000107201	DDX58	Colon_Sigmoid	Male	-0.44	9.64e-02
ENSG00000188050	RNF133	Colon_Sigmoid	Male	0.83	9.64e-02
ENSG00000278730	RP11-147L13.11	Colon_Transverse	Rectal	-0.97	9.64e-02
ENSG00000120533	ENY2	Whole_Blood	Female	1.9	9.64e-02
ENSG00000019485	PRDM11	Adipose_Visceral_Omentum	Distal	0	9.64e-02
ENSG00000171124	FUT3	Colon_Sigmoid	Distal	1.66	9.64e-02
ENSG00000168743	NPNT	Colon_Transverse	Colon	-1.58	9.64e-02
ENSG00000110395	CBL	Colon_Sigmoid	Proximal	1.56	9.64e-02
ENSG00000115602	IL1RL1	Colon_Transverse	Female	0.01	9.64e-02
ENSG00000198848	CES1	Cells_EBV-transformed_lymphocytes	Proximal	-0.85	9.64e-02
ENSG00000081913	PHLPP1	Colon_Transverse	Rectal	0.08	9.64e-02
ENSG00000145041	DCAF1	Adipose_Subcutaneous	Rectal	1.66	9.64e-02
ENSG00000158234	FAIM	Adipose_Subcutaneous	Rectal	0.19	9.65e-02
ENSG00000136872	ALDOB	Colon_Sigmoid	Distal	1.17	9.65e-02
ENSG00000129244	ATP1B2	Whole_Blood	Male	0.6	9.65e-02
ENSG00000116127	ALMS1	Colon_Sigmoid	Rectal	0.43	9.65e-02
ENSG00000121931	LRIF1	Adipose_Subcutaneous	Male	-1.66	9.65e-02
ENSG00000133107	TRPC4	Adipose_Subcutaneous	Proximal	-0.13	9.65e-02
ENSG00000170075	GPR37L1	Whole_Blood	Overall	0.71	9.65e-02
ENSG00000177519	RPRM	Colon_Sigmoid	Distal	-1.46	9.65e-02
ENSG00000151553	FAM160B1	Colon_Transverse	Rectal	-1.35	9.65e-02
ENSG00000118473	SGIP1	Colon_Transverse	Overall	0.69	9.65e-02
ENSG00000162695	SLC30A7	Colon_Sigmoid	Overall	-0.45	9.65e-02
ENSG00000111666	CHPT1	Adipose_Subcutaneous	Male	-1.93	9.65e-02
ENSG00000283286	RP11-386E5.1	Colon_Transverse	Female	1.66	9.65e-02
ENSG00000035141	FAM136A	Whole_Blood	Female	-0.62	9.65e-02
ENSG00000160953	MUM1	Colon_Sigmoid	Rectal	0.79	9.65e-02
ENSG00000077152	UBE2T	Cells_EBV-transformed_lymphocytes	Overall	-1.66	9.66e-02
ENSG00000144635	DYNC1LI1	Cells_EBV-transformed_lymphocytes	Overall	-1.68	9.66e-02
ENSG00000075290	WNT8B	Colon_Transverse	Colon	0.55	9.66e-02
ENSG00000133606	MKRN1	Colon_Sigmoid	Rectal	-1	9.66e-02
ENSG00000187116	LILRA5	Colon_Sigmoid	Proximal	1.12	9.66e-02
ENSG00000272108	AC005754.8	Adipose_Visceral_Omentum	Male	-1.71	9.66e-02
ENSG00000197956	S100A6	Cells_EBV-transformed_lymphocytes	Colon	1.01	9.66e-02
ENSG00000134574	DDB2	Cells_EBV-transformed_lymphocytes	Male	0.75	9.66e-02
ENSG00000120458	MSANTD2	Cells_EBV-transformed_lymphocytes	Male	1.33	9.66e-02
ENSG00000225880	LINC00115	Colon_Transverse	Male	0.26	9.66e-02
ENSG00000070388	FGF22	Colon_Sigmoid	Male	0.81	9.66e-02
ENSG00000204619	PPP1R11	Adipose_Subcutaneous	Female	-1.19	9.66e-02
ENSG00000100802	C14orf93	Cells_EBV-transformed_lymphocytes	Colon	0.56	9.67e-02
ENSG00000146197	SCUBE3	Adipose_Visceral_Omentum	Distal	1.66	9.67e-02
ENSG00000162599	NFIA	Adipose_Subcutaneous	Rectal	1.46	9.67e-02
ENSG00000167780	SOAT2	Colon_Transverse	Male	-1.85	9.67e-02
ENSG00000174842	GLMN	Whole_Blood	Male	-1.66	9.67e-02
ENSG00000228037	RP3-395M20.9	Colon_Sigmoid	Rectal	0.54	9.67e-02
ENSG00000168610	STAT3	Adipose_Subcutaneous	Overall	-1.63	9.67e-02
ENSG00000117643	MAN1C1	Adipose_Subcutaneous	Overall	0.87	9.67e-02
ENSG00000278200	LINC01971	Adipose_Subcutaneous	Male	-1.66	9.67e-02
ENSG00000240857	RDH14	Adipose_Visceral_Omentum	Male	1.51	9.67e-02
ENSG00000114646	CSPG5	Cells_EBV-transformed_lymphocytes	Male	-0.54	9.67e-02
ENSG00000274718	RP11-346C4.3	Adipose_Visceral_Omentum	Proximal	-1.66	9.67e-02
ENSG00000140274	DUOXA2	Colon_Sigmoid	Distal	0.82	9.68e-02
ENSG00000204120	GIGYF2	Adipose_Visceral_Omentum	Female	-0.79	9.68e-02
ENSG00000148840	PPRC1	Colon_Sigmoid	Colon	0	9.68e-02
ENSG00000226508	LINC01918	Cells_EBV-transformed_lymphocytes	Colon	1.66	9.68e-02
ENSG00000095917	TPSD1	Colon_Transverse	Rectal	-0.84	9.68e-02
ENSG00000226792	LINC00371	Adipose_Subcutaneous	Overall	1.66	9.68e-02
ENSG00000123843	C4BPB	Whole_Blood	Female	-0.4	9.68e-02
ENSG00000188846	RPL14	Adipose_Subcutaneous	Female	-1.82	9.68e-02
ENSG00000108797	CNTNAP1	Adipose_Visceral_Omentum	Overall	1.85	9.69e-02
ENSG00000145555	MYO10	Adipose_Subcutaneous	Proximal	-0.35	9.69e-02
ENSG00000223496	EXOSC6	Colon_Transverse	Overall	1.65	9.69e-02
ENSG00000099901	RANBP1	Colon_Transverse	Distal	-1.1	9.69e-02
ENSG00000176731	C8orf59	Adipose_Subcutaneous	Female	-1.66	9.69e-02
ENSG00000132613	MTSS1L	Cells_EBV-transformed_lymphocytes	Overall	-0.85	9.69e-02
ENSG00000167664	TMIGD2	Cells_EBV-transformed_lymphocytes	Male	-0.04	9.69e-02
ENSG00000124802	EEF1E1	Adipose_Subcutaneous	Male	1.66	9.69e-02
ENSG00000089693	MLF2	Colon_Sigmoid	Rectal	-0.67	9.69e-02
ENSG00000084636	COL16A1	Adipose_Visceral_Omentum	Male	0.89	9.69e-02
ENSG00000257365	FNTB	Whole_Blood	Distal	1.41	9.69e-02
ENSG00000164093	PITX2	Adipose_Visceral_Omentum	Overall	-0.23	9.69e-02
ENSG00000149575	SCN2B	Colon_Sigmoid	Rectal	0.43	9.69e-02
ENSG00000167232	ZNF91	Adipose_Visceral_Omentum	Distal	1.63	9.70e-02
ENSG00000112562	SMOC2	Whole_Blood	Female	-0.37	9.70e-02
ENSG00000175110	MRPS22	Adipose_Visceral_Omentum	Distal	0.83	9.70e-02
ENSG00000135372	NAT10	Colon_Transverse	Rectal	1.66	9.70e-02
ENSG00000135973	GPR45	Colon_Sigmoid	Colon	1.33	9.70e-02
ENSG00000100532	CGRRF1	Colon_Transverse	Female	0.71	9.70e-02
ENSG00000090266	NDUFB2	Adipose_Visceral_Omentum	Overall	1.87	9.70e-02
ENSG00000174886	NDUFA11	Cells_EBV-transformed_lymphocytes	Female	-1.29	9.70e-02
ENSG00000145794	MEGF10	Colon_Transverse	Male	-0.09	9.70e-02
ENSG00000257259	RP11-767I20.1	Colon_Sigmoid	Proximal	0.04	9.70e-02
ENSG00000168243	GNG4	Cells_EBV-transformed_lymphocytes	Proximal	0.29	9.70e-02
ENSG00000234292	RP11-213H15.1	Adipose_Subcutaneous	Distal	-1.16	9.71e-02
ENSG00000166166	TRMT61A	Whole_Blood	Colon	-0.8	9.71e-02
ENSG00000121871	SLITRK3	Colon_Transverse	Rectal	-1.66	9.71e-02
ENSG00000203814	HIST2H2BF	Cells_EBV-transformed_lymphocytes	Distal	-1.53	9.71e-02
ENSG00000188389	PDCD1	Cells_EBV-transformed_lymphocytes	Male	-1.05	9.71e-02
ENSG00000009765	IYD	Colon_Sigmoid	Male	-1.66	9.71e-02
ENSG00000234719	NPIPB2	Cells_EBV-transformed_lymphocytes	Rectal	-0.63	9.71e-02
ENSG00000131100	ATP6V1E1	Adipose_Subcutaneous	Male	1.63	9.71e-02
ENSG00000267289	CTD-2623N2.11	Cells_EBV-transformed_lymphocytes	Distal	0.62	9.71e-02
ENSG00000232196	MTRNR2L4	Colon_Sigmoid	Male	1.74	9.71e-02
ENSG00000260100	RP11-220I1.5	Cells_EBV-transformed_lymphocytes	Overall	-1.66	9.71e-02
ENSG00000184305	CCSER1	Colon_Transverse	Colon	1.56	9.71e-02
ENSG00000132256	TRIM5	Whole_Blood	Proximal	-1.63	9.72e-02
ENSG00000169733	RFNG	Colon_Transverse	Distal	1.64	9.72e-02
ENSG00000149548	CCDC15	Colon_Transverse	Rectal	-1.47	9.72e-02
ENSG00000172940	SLC22A13	Adipose_Subcutaneous	Overall	-1.72	9.72e-02
ENSG00000181031	RPH3AL	Whole_Blood	Colon	-0.61	9.72e-02
ENSG00000182165	TP53TG1	Adipose_Subcutaneous	Female	0.01	9.72e-02
ENSG00000103043	VAC14	Adipose_Visceral_Omentum	Rectal	1.65	9.72e-02
ENSG00000166268	MYRFL	Adipose_Subcutaneous	Male	1.35	9.72e-02
ENSG00000224559	LINC01087	Cells_EBV-transformed_lymphocytes	Overall	1.66	9.72e-02
ENSG00000076928	ARHGEF1	Whole_Blood	Colon	-1.66	9.72e-02
ENSG00000081721	DUSP12	Adipose_Visceral_Omentum	Overall	0.98	9.72e-02
ENSG00000072518	MARK2	Adipose_Visceral_Omentum	Male	1.48	9.72e-02
ENSG00000130517	PGPEP1	Adipose_Visceral_Omentum	Colon	1.45	9.72e-02
ENSG00000064692	SNCAIP	Adipose_Subcutaneous	Distal	0.31	9.72e-02
ENSG00000117016	RIMS3	Colon_Transverse	Female	0.54	9.72e-02
ENSG00000198740	ZNF652	Colon_Sigmoid	Rectal	-0.39	9.72e-02
ENSG00000136634	IL10	Adipose_Subcutaneous	Rectal	1.66	9.72e-02
ENSG00000274898	AC001226.7	Cells_EBV-transformed_lymphocytes	Overall	0.57	9.72e-02
ENSG00000204625	HCG9	Colon_Transverse	Overall	-1.37	9.72e-02
ENSG00000234444	ZNF736	Colon_Sigmoid	Male	0.91	9.72e-02
ENSG00000124541	RRP36	Adipose_Subcutaneous	Male	-1.27	9.73e-02
ENSG00000132463	GRSF1	Whole_Blood	Female	1.43	9.73e-02
ENSG00000067066	SP100	Adipose_Subcutaneous	Proximal	0.42	9.73e-02
ENSG00000120068	HOXB8	Adipose_Visceral_Omentum	Distal	-1.66	9.73e-02
ENSG00000007237	GAS7	Whole_Blood	Proximal	-1.66	9.73e-02
ENSG00000173744	AGFG1	Adipose_Subcutaneous	Proximal	-0.84	9.73e-02
ENSG00000186812	ZNF397	Whole_Blood	Female	-0.08	9.73e-02
ENSG00000112992	NNT	Colon_Sigmoid	Colon	1.92	9.73e-02
ENSG00000248098	BCKDHA	Whole_Blood	Distal	1.29	9.73e-02
ENSG00000174032	SLC25A30	Whole_Blood	Female	-1	9.73e-02
ENSG00000279727	LINC02033	Colon_Transverse	Overall	0.33	9.73e-02
ENSG00000226374	LINC01345	Colon_Sigmoid	Distal	-1.66	9.73e-02
ENSG00000099365	STX1B	Whole_Blood	Female	0.06	9.73e-02
ENSG00000215883	CYB5RL	Adipose_Visceral_Omentum	Rectal	1.63	9.73e-02
ENSG00000270638	RP3-466P17.1	Colon_Transverse	Distal	-1.73	9.73e-02
ENSG00000204978	ERICH4	Colon_Transverse	Rectal	-0.43	9.73e-02
ENSG00000119203	CPSF3	Adipose_Subcutaneous	Colon	-1.49	9.73e-02
ENSG00000136536	MARCH7	Whole_Blood	Colon	1.25	9.73e-02
ENSG00000103326	CAPN15	Colon_Sigmoid	Overall	-1.03	9.74e-02
ENSG00000101363	MANBAL	Colon_Sigmoid	Male	1.51	9.74e-02
ENSG00000184408	KCND2	Adipose_Subcutaneous	Proximal	-1.09	9.74e-02
ENSG00000160963	COL26A1	Colon_Transverse	Female	-1.68	9.74e-02
ENSG00000075275	CELSR1	Colon_Transverse	Male	0.99	9.74e-02
ENSG00000101199	ARFGAP1	Whole_Blood	Male	-0.29	9.74e-02
ENSG00000063660	GPC1	Adipose_Subcutaneous	Colon	0.27	9.74e-02
ENSG00000188517	COL25A1	Adipose_Subcutaneous	Female	0.73	9.74e-02
ENSG00000119878	CRIPT	Colon_Transverse	Overall	1.61	9.74e-02
ENSG00000081985	IL12RB2	Colon_Sigmoid	Proximal	-0.63	9.74e-02
ENSG00000183087	GAS6	Adipose_Subcutaneous	Distal	-1.08	9.74e-02
ENSG00000170242	USP47	Whole_Blood	Female	0.46	9.74e-02
ENSG00000141956	PRDM15	Colon_Transverse	Female	1.68	9.74e-02
ENSG00000180739	S1PR5	Colon_Sigmoid	Distal	-0.08	9.74e-02
ENSG00000138138	ATAD1	Colon_Transverse	Male	1.64	9.74e-02
ENSG00000120451	SNX19	Cells_EBV-transformed_lymphocytes	Overall	0.21	9.74e-02
ENSG00000167005	NUDT21	Cells_EBV-transformed_lymphocytes	Female	-1.63	9.74e-02
ENSG00000259070	LINC00639	Colon_Sigmoid	Distal	1.56	9.74e-02
ENSG00000213918	DNASE1	Adipose_Subcutaneous	Proximal	1.53	9.75e-02
ENSG00000006118	TMEM132A	Colon_Transverse	Overall	-1.19	9.75e-02
ENSG00000173511	VEGFB	Adipose_Visceral_Omentum	Overall	-0.07	9.75e-02
ENSG00000111832	RWDD1	Adipose_Visceral_Omentum	Colon	1.41	9.75e-02
ENSG00000231367	AC016995.3	Adipose_Subcutaneous	Overall	-0.01	9.75e-02
ENSG00000168427	KLHL30	Adipose_Visceral_Omentum	Overall	0.93	9.75e-02
ENSG00000169972	PUSL1	Whole_Blood	Male	1.9	9.75e-02
ENSG00000133808	MICALCL	Adipose_Subcutaneous	Colon	1.87	9.75e-02
ENSG00000055332	EIF2AK2	Colon_Transverse	Male	-1.15	9.75e-02
ENSG00000167566	NCKAP5L	Adipose_Visceral_Omentum	Colon	1.66	9.76e-02
ENSG00000241978	AKAP2	Adipose_Subcutaneous	Female	1.66	9.76e-02
ENSG00000151834	GABRA2	Adipose_Subcutaneous	Distal	-0.33	9.76e-02
ENSG00000230628	RP4-781K5.6	Cells_EBV-transformed_lymphocytes	Female	1.66	9.76e-02
ENSG00000104915	STX10	Whole_Blood	Female	1.22	9.76e-02
ENSG00000076201	PTPN23	Adipose_Subcutaneous	Proximal	-1.66	9.76e-02
ENSG00000170043	TRAPPC1	Colon_Sigmoid	Colon	0.67	9.76e-02
ENSG00000271784	RP1-28H20.3	Colon_Sigmoid	Proximal	0.33	9.76e-02
ENSG00000111728	ST8SIA1	Adipose_Visceral_Omentum	Rectal	-1.39	9.76e-02
ENSG00000108312	UBTF	Adipose_Visceral_Omentum	Male	1.37	9.76e-02
ENSG00000169877	AHSP	Adipose_Visceral_Omentum	Distal	-1.66	9.76e-02
ENSG00000013561	RNF14	Adipose_Visceral_Omentum	Colon	-1.63	9.76e-02
ENSG00000169564	PCBP1	Adipose_Subcutaneous	Female	-0.12	9.76e-02
ENSG00000236609	ZNF853	Whole_Blood	Male	-0.78	9.76e-02
ENSG00000246640	RP11-1094H24.4	Adipose_Visceral_Omentum	Distal	-0.62	9.76e-02
ENSG00000275714	HIST1H3A	Adipose_Visceral_Omentum	Rectal	1.9	9.77e-02
ENSG00000167642	SPINT2	Colon_Sigmoid	Distal	-0.8	9.77e-02
ENSG00000041880	PARP3	Adipose_Subcutaneous	Proximal	1.84	9.77e-02
ENSG00000139746	RBM26	Colon_Sigmoid	Rectal	1.8	9.77e-02
ENSG00000275713	HIST1H2BH	Adipose_Visceral_Omentum	Rectal	1.65	9.77e-02
ENSG00000141646	SMAD4	Adipose_Subcutaneous	Male	2.07	9.77e-02
ENSG00000182568	SATB1	Whole_Blood	Female	1.28	9.77e-02
ENSG00000100105	PATZ1	Adipose_Subcutaneous	Overall	0.57	9.77e-02
ENSG00000130299	GTPBP3	Adipose_Subcutaneous	Rectal	1.64	9.77e-02
ENSG00000253688	RP11-567J20.2	Colon_Sigmoid	Rectal	-1.66	9.77e-02
ENSG00000185730	ZNF696	Adipose_Subcutaneous	Overall	-0.2	9.77e-02
ENSG00000112511	PHF1	Whole_Blood	Male	-1.66	9.77e-02
ENSG00000067533	RRP15	Whole_Blood	Colon	-1.09	9.77e-02
ENSG00000176438	SYNE3	Adipose_Subcutaneous	Male	-0.43	9.77e-02
ENSG00000165188	RNF183	Cells_EBV-transformed_lymphocytes	Overall	-0.02	9.77e-02
ENSG00000140548	ZNF710	Adipose_Visceral_Omentum	Distal	-0.57	9.78e-02
ENSG00000198732	SMOC1	Colon_Transverse	Distal	-0.48	9.78e-02
ENSG00000092148	HECTD1	Adipose_Visceral_Omentum	Proximal	-1.66	9.78e-02
ENSG00000132952	USPL1	Adipose_Visceral_Omentum	Rectal	-1.66	9.78e-02
ENSG00000230709	AC104024.1	Cells_EBV-transformed_lymphocytes	Female	1.49	9.78e-02
ENSG00000267259	CTD-2008P7.9	Colon_Transverse	Rectal	-1.66	9.78e-02
ENSG00000064205	WISP2	Adipose_Visceral_Omentum	Rectal	0.2	9.78e-02
ENSG00000230525	LINC01799	Colon_Transverse	Proximal	1.66	9.78e-02
ENSG00000166704	ZNF606	Colon_Transverse	Colon	-1.6	9.78e-02
ENSG00000178462	TUBAL3	Adipose_Subcutaneous	Male	-1.14	9.78e-02
ENSG00000151623	NR3C2	Adipose_Visceral_Omentum	Overall	0.07	9.78e-02
ENSG00000119632	IFI27L2	Cells_EBV-transformed_lymphocytes	Overall	0.1	9.78e-02
ENSG00000077238	IL4R	Adipose_Subcutaneous	Distal	-0.04	9.78e-02
ENSG00000113761	ZNF346	Colon_Sigmoid	Male	0.33	9.78e-02
ENSG00000215717	TMEM167B	Cells_EBV-transformed_lymphocytes	Proximal	-0.38	9.79e-02
ENSG00000233354	LINC00028	Adipose_Visceral_Omentum	Overall	-1.41	9.79e-02
ENSG00000173327	MAP3K11	Adipose_Visceral_Omentum	Rectal	-1.64	9.79e-02
ENSG00000275409	RP11-131L12.4	Colon_Sigmoid	Female	-1.61	9.79e-02
ENSG00000136932	TRMO	Colon_Transverse	Overall	1.91	9.79e-02
ENSG00000164849	GPR146	Colon_Sigmoid	Distal	-0.59	9.79e-02
ENSG00000275713	HIST1H2BH	Colon_Sigmoid	Colon	0.65	9.79e-02
ENSG00000133193	FAM104A	Whole_Blood	Male	-0.22	9.79e-02
ENSG00000107165	TYRP1	Colon_Transverse	Proximal	-0.32	9.79e-02
ENSG00000126749	EMG1	Cells_EBV-transformed_lymphocytes	Overall	1.08	9.79e-02
ENSG00000157870	FAM213B	Whole_Blood	Female	-1.33	9.79e-02
ENSG00000063322	MED29	Colon_Transverse	Proximal	-1.43	9.79e-02
ENSG00000137571	SLCO5A1	Adipose_Subcutaneous	Rectal	-1.46	9.80e-02
ENSG00000270020	RP11-463O9.9	Adipose_Visceral_Omentum	Proximal	1.21	9.80e-02
ENSG00000115919	KYNU	Adipose_Subcutaneous	Overall	0.84	9.80e-02
ENSG00000118849	RARRES1	Whole_Blood	Distal	0.2	9.80e-02
ENSG00000118900	UBN1	Adipose_Visceral_Omentum	Male	1.45	9.80e-02
ENSG00000069020	MAST4	Adipose_Visceral_Omentum	Proximal	0.95	9.80e-02
ENSG00000065361	ERBB3	Adipose_Subcutaneous	Distal	0.33	9.80e-02
ENSG00000103356	EARS2	Adipose_Subcutaneous	Overall	-1.82	9.80e-02
ENSG00000169508	GPR183	Adipose_Visceral_Omentum	Proximal	0.45	9.80e-02
ENSG00000007923	DNAJC11	Colon_Sigmoid	Female	0.84	9.80e-02
ENSG00000130803	ZNF317	Adipose_Subcutaneous	Proximal	-0.62	9.80e-02
ENSG00000196453	ZNF777	Colon_Transverse	Proximal	1.31	9.80e-02
ENSG00000005469	CROT	Colon_Transverse	Distal	-1.22	9.80e-02
ENSG00000183208	GDPGP1	Adipose_Visceral_Omentum	Overall	1.78	9.81e-02
ENSG00000049860	HEXB	Whole_Blood	Overall	-0.34	9.81e-02
ENSG00000173013	CCDC96	Colon_Sigmoid	Male	-1.83	9.81e-02
ENSG00000258181	RP11-493L12.4	Cells_EBV-transformed_lymphocytes	Overall	-1.65	9.81e-02
ENSG00000249082	C5orf66-AS1	Colon_Sigmoid	Rectal	0	9.81e-02
ENSG00000225028	RP11-330M19.1	Colon_Transverse	Rectal	1.65	9.81e-02
ENSG00000171790	SLFNL1	Cells_EBV-transformed_lymphocytes	Male	0.16	9.81e-02
ENSG00000253649	PRSS51	Adipose_Visceral_Omentum	Rectal	1.64	9.81e-02
ENSG00000275228	RP11-370I10.10	Colon_Sigmoid	Distal	1.65	9.81e-02
ENSG00000176641	RNF152	Adipose_Visceral_Omentum	Distal	1	9.81e-02
ENSG00000143183	TMCO1	Adipose_Subcutaneous	Female	0.62	9.81e-02
ENSG00000140450	ARRDC4	Cells_EBV-transformed_lymphocytes	Male	0.07	9.82e-02
ENSG00000101335	MYL9	Whole_Blood	Colon	-1.65	9.82e-02
ENSG00000073169	SELENOO	Colon_Sigmoid	Rectal	-0.27	9.82e-02
ENSG00000128699	ORMDL1	Cells_EBV-transformed_lymphocytes	Rectal	-1.63	9.82e-02
ENSG00000175806	MSRA	Colon_Sigmoid	Colon	0.72	9.82e-02
ENSG00000261594	TPBGL	Adipose_Visceral_Omentum	Proximal	0.55	9.82e-02
ENSG00000181234	TMEM132C	Adipose_Subcutaneous	Rectal	-0.63	9.82e-02
ENSG00000151882	CCL28	Colon_Transverse	Overall	-1.78	9.82e-02
ENSG00000119723	COQ6	Adipose_Subcutaneous	Proximal	-0.51	9.82e-02
ENSG00000184470	TXNRD2	Whole_Blood	Overall	0.64	9.82e-02
ENSG00000131849	ZNF132	Adipose_Subcutaneous	Distal	-1.65	9.82e-02
ENSG00000228037	RP3-395M20.9	Adipose_Visceral_Omentum	Male	-0.16	9.82e-02
ENSG00000230943	RP11-367G18.1	Adipose_Subcutaneous	Rectal	-1.65	9.82e-02
ENSG00000137414	FAM8A1	Adipose_Visceral_Omentum	Rectal	-0.97	9.82e-02
ENSG00000133884	DPF2	Adipose_Subcutaneous	Male	1.83	9.83e-02
ENSG00000167658	EEF2	Whole_Blood	Distal	-1.25	9.83e-02
ENSG00000166592	RRAD	Colon_Sigmoid	Female	-1.65	9.83e-02
ENSG00000264490	WI2-87327B8.1	Colon_Sigmoid	Rectal	1.97	9.83e-02
ENSG00000135749	PCNX2	Colon_Sigmoid	Proximal	-0.98	9.83e-02
ENSG00000261786	RP4-555D20.2	Adipose_Subcutaneous	Proximal	1.27	9.83e-02
ENSG00000258534	CTD-2134A5.4	Colon_Transverse	Distal	-1.31	9.83e-02
ENSG00000116237	ICMT	Adipose_Visceral_Omentum	Colon	-1.96	9.83e-02
ENSG00000130997	POLN	Adipose_Visceral_Omentum	Female	-1.96	9.83e-02
ENSG00000272646	RP11-188P17.2	Adipose_Visceral_Omentum	Overall	-1.53	9.83e-02
ENSG00000263417	GTSCR1	Whole_Blood	Overall	1.65	9.84e-02
ENSG00000163833	FBXO40	Adipose_Subcutaneous	Male	-1.67	9.84e-02
ENSG00000197329	PELI1	Cells_EBV-transformed_lymphocytes	Colon	-0.23	9.84e-02
ENSG00000153879	CEBPG	Cells_EBV-transformed_lymphocytes	Colon	-0.71	9.84e-02
ENSG00000174839	DENND6A	Colon_Sigmoid	Female	0.73	9.84e-02
ENSG00000050344	NFE2L3	Colon_Sigmoid	Colon	1.18	9.84e-02
ENSG00000125430	HS3ST3B1	Adipose_Visceral_Omentum	Colon	1.21	9.84e-02
ENSG00000213886	UBD	Cells_EBV-transformed_lymphocytes	Colon	-1.64	9.84e-02
ENSG00000108312	UBTF	Adipose_Visceral_Omentum	Overall	1.04	9.84e-02
ENSG00000177303	CASKIN2	Colon_Sigmoid	Overall	1.32	9.84e-02
ENSG00000258919	RP11-1029J19.4	Whole_Blood	Overall	1.25	9.84e-02
ENSG00000055332	EIF2AK2	Whole_Blood	Colon	-1.01	9.84e-02
ENSG00000111344	RASAL1	Colon_Sigmoid	Distal	1.11	9.84e-02
ENSG00000130997	POLN	Adipose_Subcutaneous	Overall	-2.18	9.84e-02
ENSG00000136280	CCM2	Cells_EBV-transformed_lymphocytes	Rectal	-0.51	9.84e-02
ENSG00000109929	SC5D	Adipose_Visceral_Omentum	Colon	0.93	9.84e-02
ENSG00000186860	KRTAP17-1	Cells_EBV-transformed_lymphocytes	Colon	-1.65	9.84e-02
ENSG00000069956	MAPK6	Adipose_Subcutaneous	Rectal	1.65	9.84e-02
ENSG00000160271	RALGDS	Colon_Sigmoid	Rectal	-0.48	9.84e-02
ENSG00000163357	DCST1	Colon_Transverse	Proximal	0.22	9.84e-02
ENSG00000154473	BUB3	Cells_EBV-transformed_lymphocytes	Proximal	-0.55	9.84e-02
ENSG00000150455	TIRAP	Cells_EBV-transformed_lymphocytes	Rectal	0.2	9.84e-02
ENSG00000205927	OLIG2	Whole_Blood	Colon	1.65	9.84e-02
ENSG00000178974	FBXO34	Adipose_Subcutaneous	Overall	-1.07	9.84e-02
ENSG00000158711	ELK4	Colon_Sigmoid	Female	-0.59	9.85e-02
ENSG00000149380	P4HA3	Colon_Transverse	Male	-0.55	9.85e-02
ENSG00000196712	NF1	Adipose_Subcutaneous	Male	0.97	9.85e-02
ENSG00000142512	SIGLEC10	Colon_Transverse	Rectal	-0.35	9.85e-02
ENSG00000132688	NES	Cells_EBV-transformed_lymphocytes	Overall	-1.37	9.85e-02
ENSG00000164659	KIAA1324L	Adipose_Subcutaneous	Distal	-0.95	9.85e-02
ENSG00000187037	GPR141	Adipose_Subcutaneous	Proximal	-0.87	9.85e-02
ENSG00000260578	CTD-2541J13.1	Adipose_Subcutaneous	Distal	-0.8	9.85e-02
ENSG00000171056	SOX7	Adipose_Subcutaneous	Female	1.65	9.85e-02
ENSG00000173545	ZNF622	Colon_Transverse	Male	-0.42	9.85e-02
ENSG00000148834	GSTO1	Cells_EBV-transformed_lymphocytes	Rectal	0.54	9.85e-02
ENSG00000226012	AP001434.2	Adipose_Subcutaneous	Colon	1.65	9.86e-02
ENSG00000080200	CRYBG3	Adipose_Subcutaneous	Male	-1.4	9.86e-02
ENSG00000278765	RP5-890E16.5	Adipose_Subcutaneous	Female	1.85	9.86e-02
ENSG00000151623	NR3C2	Adipose_Visceral_Omentum	Female	0.03	9.86e-02
ENSG00000105926	MPP6	Cells_EBV-transformed_lymphocytes	Rectal	-0.63	9.86e-02
ENSG00000148334	PTGES2	Whole_Blood	Overall	1.64	9.86e-02
ENSG00000279873	LINC01126	Adipose_Subcutaneous	Overall	-1.94	9.86e-02
ENSG00000087303	NID2	Colon_Transverse	Male	0.63	9.86e-02
ENSG00000158077	NLRP14	Cells_EBV-transformed_lymphocytes	Distal	-2.09	9.86e-02
ENSG00000168453	HR	Adipose_Visceral_Omentum	Proximal	1.9	9.86e-02
ENSG00000119328	FAM206A	Adipose_Subcutaneous	Female	2.23	9.86e-02
ENSG00000101216	GMEB2	Adipose_Visceral_Omentum	Distal	2.09	9.87e-02
ENSG00000179088	C12orf42	Cells_EBV-transformed_lymphocytes	Male	1.65	9.87e-02
ENSG00000145782	ATG12	Adipose_Subcutaneous	Distal	0.6	9.87e-02
ENSG00000075292	ZNF638	Colon_Sigmoid	Proximal	1.54	9.87e-02
ENSG00000119707	RBM25	Whole_Blood	Distal	-0.62	9.87e-02
ENSG00000167608	TMC4	Adipose_Subcutaneous	Distal	1.79	9.87e-02
ENSG00000181555	SETD2	Adipose_Subcutaneous	Male	2.1	9.87e-02
ENSG00000112319	EYA4	Colon_Sigmoid	Overall	-1.65	9.87e-02
ENSG00000168159	RNF187	Colon_Sigmoid	Rectal	0.35	9.87e-02
ENSG00000162039	MEIOB	Colon_Transverse	Male	-0.36	9.87e-02
ENSG00000135605	TEC	Cells_EBV-transformed_lymphocytes	Rectal	-0.01	9.88e-02
ENSG00000180953	ST20	Cells_EBV-transformed_lymphocytes	Female	1.34	9.88e-02
ENSG00000196428	TSC22D2	Colon_Sigmoid	Proximal	1.7	9.88e-02
ENSG00000111215	PRR4	Colon_Sigmoid	Overall	2.03	9.88e-02
ENSG00000149636	DSN1	Colon_Transverse	Rectal	-1.64	9.88e-02
ENSG00000172986	GXYLT2	Adipose_Subcutaneous	Female	1.1	9.88e-02
ENSG00000184661	CDCA2	Adipose_Subcutaneous	Colon	1.65	9.88e-02
ENSG00000130544	ZNF557	Cells_EBV-transformed_lymphocytes	Colon	0.16	9.88e-02
ENSG00000139496	NUP58	Cells_EBV-transformed_lymphocytes	Female	-1.05	9.88e-02
ENSG00000172037	LAMB2	Adipose_Subcutaneous	Rectal	-1.65	9.88e-02
ENSG00000259087	RP11-356O9.2	Colon_Transverse	Rectal	1.65	9.88e-02
ENSG00000101608	MYL12A	Cells_EBV-transformed_lymphocytes	Female	-0.74	9.88e-02
ENSG00000157954	WIPI2	Colon_Transverse	Proximal	1.24	9.88e-02
ENSG00000170734	POLH	Adipose_Subcutaneous	Overall	1.85	9.88e-02
ENSG00000204514	ZNF814	Whole_Blood	Colon	-0.23	9.88e-02
ENSG00000129235	TXNDC17	Adipose_Subcutaneous	Colon	1.32	9.88e-02
ENSG00000167770	OTUB1	Cells_EBV-transformed_lymphocytes	Colon	-1.55	9.88e-02
ENSG00000038295	TLL1	Adipose_Subcutaneous	Colon	-1.67	9.88e-02
ENSG00000260302	RP11-973H7.1	Colon_Transverse	Male	0.87	9.89e-02
ENSG00000125170	DOK4	Colon_Sigmoid	Rectal	2.18	9.89e-02
ENSG00000170892	TSEN34	Colon_Transverse	Overall	2.17	9.89e-02
ENSG00000269946	RP11-2B6.3	Adipose_Visceral_Omentum	Proximal	0.89	9.89e-02
ENSG00000187550	SBK2	Adipose_Visceral_Omentum	Female	1.65	9.89e-02
ENSG00000089157	RPLP0	Cells_EBV-transformed_lymphocytes	Male	0.95	9.89e-02
ENSG00000144134	RABL2A	Cells_EBV-transformed_lymphocytes	Distal	1	9.89e-02
ENSG00000204520	MICA	Adipose_Visceral_Omentum	Rectal	0.43	9.89e-02
ENSG00000101210	EEF1A2	Cells_EBV-transformed_lymphocytes	Colon	1.09	9.89e-02
ENSG00000113068	PFDN1	Adipose_Subcutaneous	Distal	1.64	9.89e-02
ENSG00000131477	RAMP2	Cells_EBV-transformed_lymphocytes	Female	-1.16	9.89e-02
ENSG00000170482	SLC23A1	Cells_EBV-transformed_lymphocytes	Male	1.63	9.89e-02
ENSG00000164609	SLU7	Colon_Transverse	Male	-1.41	9.89e-02
ENSG00000075856	SART3	Colon_Sigmoid	Proximal	1.06	9.89e-02
ENSG00000109063	MYH3	Colon_Transverse	Female	-0.11	9.89e-02
ENSG00000181074	OR52N4	Adipose_Subcutaneous	Male	1.01	9.89e-02
ENSG00000175893	ZDHHC21	Colon_Transverse	Colon	1.38	9.89e-02
ENSG00000279968	GVQW2	Colon_Sigmoid	Distal	1.61	9.90e-02
ENSG00000165626	BEND7	Colon_Sigmoid	Male	-0.32	9.90e-02
ENSG00000162458	FBLIM1	Adipose_Visceral_Omentum	Rectal	-1.79	9.90e-02
ENSG00000145934	TENM2	Adipose_Visceral_Omentum	Female	0.49	9.90e-02
ENSG00000249631	RP11-281P23.2	Adipose_Visceral_Omentum	Overall	1.65	9.90e-02
ENSG00000167881	SRP68	Cells_EBV-transformed_lymphocytes	Distal	0	9.90e-02
ENSG00000150457	LATS2	Adipose_Visceral_Omentum	Female	0.2	9.90e-02
ENSG00000204120	GIGYF2	Adipose_Visceral_Omentum	Proximal	-0.96	9.90e-02
ENSG00000149269	PAK1	Whole_Blood	Overall	0.1	9.90e-02
ENSG00000240065	PSMB9	Colon_Transverse	Overall	0.8	9.90e-02
ENSG00000249464	LINC01091	Colon_Sigmoid	Male	1.23	9.90e-02
ENSG00000005001	PRSS22	Whole_Blood	Male	1.35	9.90e-02
ENSG00000235568	NFAM1	Adipose_Subcutaneous	Distal	-1.65	9.90e-02
ENSG00000165478	HEPACAM	Adipose_Subcutaneous	Female	2.09	9.90e-02
ENSG00000214415	GNAT3	Adipose_Visceral_Omentum	Distal	1.65	9.90e-02
ENSG00000181826	RELL1	Colon_Transverse	Overall	1.39	9.90e-02
ENSG00000111877	MCM9	Whole_Blood	Female	0.9	9.91e-02
ENSG00000107882	SUFU	Whole_Blood	Distal	1.63	9.91e-02
ENSG00000130643	CALY	Adipose_Subcutaneous	Rectal	-1.02	9.91e-02
ENSG00000109756	RAPGEF2	Whole_Blood	Female	0.65	9.91e-02
ENSG00000112425	EPM2A	Whole_Blood	Female	-1.03	9.91e-02
ENSG00000161800	RACGAP1	Adipose_Subcutaneous	Distal	1.64	9.91e-02
ENSG00000182175	RGMA	Adipose_Visceral_Omentum	Female	-1.65	9.91e-02
ENSG00000103507	BCKDK	Cells_EBV-transformed_lymphocytes	Proximal	-1.03	9.91e-02
ENSG00000231028	LINC00271	Colon_Transverse	Male	-1.64	9.91e-02
ENSG00000076924	XAB2	Colon_Sigmoid	Female	-1.57	9.91e-02
ENSG00000075914	EXOSC7	Colon_Sigmoid	Overall	-1.29	9.91e-02
ENSG00000141367	CLTC	Colon_Sigmoid	Colon	-1.06	9.91e-02
ENSG00000163354	DCST2	Adipose_Visceral_Omentum	Proximal	1.65	9.91e-02
ENSG00000155545	MIER3	Colon_Transverse	Colon	-1.38	9.91e-02
ENSG00000161021	MAML1	Adipose_Subcutaneous	Male	0.38	9.91e-02
ENSG00000284526	RP11-666A8.13	Cells_EBV-transformed_lymphocytes	Distal	-0.59	9.91e-02
ENSG00000178473	UCN3	Colon_Sigmoid	Overall	-1.65	9.91e-02
ENSG00000134121	CHL1	Colon_Sigmoid	Colon	1.43	9.91e-02
ENSG00000178741	COX5A	Colon_Transverse	Distal	-1.68	9.91e-02
ENSG00000159267	HLCS	Colon_Sigmoid	Rectal	0.22	9.91e-02
ENSG00000187837	HIST1H1C	Whole_Blood	Female	-0.9	9.91e-02
ENSG00000196724	ZNF418	Colon_Transverse	Distal	-1.47	9.91e-02
ENSG00000256537	SMIM10L1	Adipose_Visceral_Omentum	Overall	0.24	9.92e-02
ENSG00000144339	TMEFF2	Colon_Transverse	Overall	1.17	9.92e-02
ENSG00000136160	EDNRB	Cells_EBV-transformed_lymphocytes	Colon	0.92	9.92e-02
ENSG00000186765	FSCN2	Adipose_Visceral_Omentum	Female	0.69	9.92e-02
ENSG00000166813	KIF7	Adipose_Visceral_Omentum	Overall	-1.31	9.92e-02
ENSG00000158856	DMTN	Cells_EBV-transformed_lymphocytes	Overall	-2.12	9.92e-02
ENSG00000133800	LYVE1	Cells_EBV-transformed_lymphocytes	Colon	-0.35	9.92e-02
ENSG00000149100	EIF3M	Adipose_Subcutaneous	Rectal	1.09	9.92e-02
ENSG00000184056	VPS33B	Colon_Sigmoid	Colon	-1.31	9.92e-02
ENSG00000251226	RP11-469N6.1	Colon_Sigmoid	Male	-1.95	9.92e-02
ENSG00000198912	C1orf174	Adipose_Subcutaneous	Rectal	2.04	9.92e-02
ENSG00000165912	PACSIN3	Colon_Transverse	Overall	0.24	9.92e-02
ENSG00000134255	CEPT1	Whole_Blood	Distal	-1.52	9.92e-02
ENSG00000185721	DRG1	Adipose_Subcutaneous	Overall	-0.23	9.92e-02
ENSG00000231887	PRH1	Colon_Sigmoid	Male	1.6	9.92e-02
ENSG00000175193	PARL	Cells_EBV-transformed_lymphocytes	Distal	0.97	9.92e-02
ENSG00000158486	DNAH3	Colon_Transverse	Rectal	1.65	9.92e-02
ENSG00000116957	TBCE	Colon_Sigmoid	Colon	0.85	9.92e-02
ENSG00000234292	RP11-213H15.1	Colon_Sigmoid	Overall	-1.47	9.92e-02
ENSG00000119737	GPR75	Cells_EBV-transformed_lymphocytes	Distal	-1.61	9.93e-02
ENSG00000107282	APBA1	Adipose_Subcutaneous	Colon	-1.36	9.93e-02
ENSG00000187838	PLSCR3	Colon_Sigmoid	Male	1.63	9.93e-02
ENSG00000085832	EPS15	Cells_EBV-transformed_lymphocytes	Female	1.26	9.93e-02
ENSG00000132972	RNF17	Colon_Sigmoid	Distal	1.65	9.93e-02
ENSG00000173153	ESRRA	Colon_Sigmoid	Overall	-1.65	9.93e-02
ENSG00000281649	EBLN3P	Adipose_Subcutaneous	Male	-1.38	9.93e-02
ENSG00000179523	EIF3J-AS1	Adipose_Visceral_Omentum	Rectal	1.72	9.93e-02
ENSG00000151665	PIGF	Whole_Blood	Female	0.51	9.93e-02
ENSG00000006634	DBF4	Whole_Blood	Proximal	-1.77	9.93e-02
ENSG00000141219	C17orf80	Cells_EBV-transformed_lymphocytes	Male	-1.89	9.93e-02
ENSG00000168081	PNOC	Cells_EBV-transformed_lymphocytes	Female	1.45	9.94e-02
ENSG00000169230	PRELID1	Cells_EBV-transformed_lymphocytes	Overall	-1.88	9.94e-02
ENSG00000249345	RP11-575F12.1	Colon_Transverse	Colon	0.7	9.94e-02
ENSG00000130706	ADRM1	Cells_EBV-transformed_lymphocytes	Distal	-0.12	9.94e-02
ENSG00000188554	NBR1	Colon_Sigmoid	Female	1.64	9.94e-02
ENSG00000223561	AC003090.1	Adipose_Visceral_Omentum	Colon	0.48	9.94e-02
ENSG00000065029	ZNF76	Colon_Transverse	Colon	-0.84	9.94e-02
ENSG00000136770	DNAJC1	Colon_Sigmoid	Proximal	1.65	9.94e-02
ENSG00000072310	SREBF1	Whole_Blood	Distal	-1.65	9.94e-02
ENSG00000065883	CDK13	Cells_EBV-transformed_lymphocytes	Proximal	1.65	9.94e-02
ENSG00000188086	PRSS45	Colon_Sigmoid	Proximal	0.2	9.94e-02
ENSG00000130520	LSM4	Colon_Transverse	Proximal	1.24	9.94e-02
ENSG00000165806	CASP7	Adipose_Visceral_Omentum	Male	-1.21	9.94e-02
ENSG00000167549	CORO6	Colon_Sigmoid	Colon	-1.83	9.94e-02
ENSG00000132000	PODNL1	Adipose_Subcutaneous	Rectal	0.63	9.94e-02
ENSG00000135245	HILPDA	Cells_EBV-transformed_lymphocytes	Female	-0.82	9.94e-02
ENSG00000107560	RAB11FIP2	Colon_Transverse	Rectal	1.62	9.94e-02
ENSG00000120616	EPC1	Adipose_Visceral_Omentum	Rectal	-0.55	9.94e-02
ENSG00000160588	MPZL3	Adipose_Visceral_Omentum	Distal	0.31	9.95e-02
ENSG00000251573	LINC02106	Adipose_Visceral_Omentum	Distal	-1.65	9.95e-02
ENSG00000138246	DNAJC13	Colon_Sigmoid	Female	-0.77	9.95e-02
ENSG00000100439	ABHD4	Whole_Blood	Female	-1.43	9.95e-02
ENSG00000053254	FOXN3	Adipose_Visceral_Omentum	Male	1.17	9.95e-02
ENSG00000129514	FOXA1	Colon_Sigmoid	Female	-0.42	9.95e-02
ENSG00000267838	AC008746.12	Colon_Sigmoid	Overall	-1.61	9.95e-02
ENSG00000081923	ATP8B1	Adipose_Visceral_Omentum	Male	1.06	9.95e-02
ENSG00000006282	SPATA20	Colon_Sigmoid	Overall	-0.21	9.95e-02
ENSG00000023697	DERA	Adipose_Subcutaneous	Proximal	-1.65	9.95e-02
ENSG00000277767	RP11-365P13.5	Adipose_Visceral_Omentum	Rectal	-1.61	9.95e-02
ENSG00000215305	VPS16	Colon_Sigmoid	Male	0.62	9.95e-02
ENSG00000003509	NDUFAF7	Colon_Sigmoid	Rectal	-1.11	9.96e-02
ENSG00000140563	MCTP2	Colon_Transverse	Proximal	0.95	9.96e-02
ENSG00000229388	LINC01715	Colon_Sigmoid	Colon	1.65	9.96e-02
ENSG00000151617	EDNRA	Adipose_Visceral_Omentum	Male	-1.65	9.96e-02
ENSG00000109047	RCVRN	Colon_Sigmoid	Rectal	-0.89	9.96e-02
ENSG00000163064	EN1	Adipose_Visceral_Omentum	Distal	-1.65	9.96e-02
ENSG00000250067	YJEFN3	Adipose_Subcutaneous	Overall	-1.81	9.96e-02
ENSG00000145685	LHFPL2	Colon_Transverse	Colon	1.65	9.96e-02
ENSG00000115267	IFIH1	Whole_Blood	Male	0.5	9.96e-02
ENSG00000072163	LIMS2	Adipose_Subcutaneous	Rectal	-1.48	9.96e-02
ENSG00000163964	PIGX	Adipose_Visceral_Omentum	Female	-0.61	9.96e-02
ENSG00000107186	MPDZ	Colon_Sigmoid	Proximal	0.23	9.96e-02
ENSG00000175894	TSPEAR	Whole_Blood	Overall	-1.24	9.97e-02
ENSG00000188807	TMEM201	Adipose_Subcutaneous	Colon	1.65	9.97e-02
ENSG00000145687	SSBP2	Adipose_Subcutaneous	Distal	-1.27	9.97e-02
ENSG00000274400	RP11-294N21.3	Colon_Sigmoid	Female	-1.65	9.97e-02
ENSG00000026950	BTN3A1	Colon_Transverse	Overall	2.26	9.97e-02
ENSG00000177685	CRACR2B	Colon_Sigmoid	Female	-1.99	9.97e-02
ENSG00000138621	PPCDC	Adipose_Subcutaneous	Overall	1.79	9.97e-02
ENSG00000064309	CDON	Adipose_Subcutaneous	Overall	0.03	9.97e-02
ENSG00000272391	POM121C	Cells_EBV-transformed_lymphocytes	Rectal	0.72	9.97e-02
ENSG00000102935	ZNF423	Adipose_Visceral_Omentum	Overall	-1.65	9.98e-02
ENSG00000131781	FMO5	Colon_Sigmoid	Colon	-0.94	9.98e-02
ENSG00000275223	RP1-63M2.7	Adipose_Subcutaneous	Overall	1.69	9.98e-02
ENSG00000177673	TEX44	Cells_EBV-transformed_lymphocytes	Rectal	1.65	9.98e-02
ENSG00000114942	EEF1B2	Adipose_Visceral_Omentum	Proximal	0.82	9.98e-02
ENSG00000205795	CYS1	Cells_EBV-transformed_lymphocytes	Distal	-0.09	9.98e-02
ENSG00000168398	BDKRB2	Colon_Sigmoid	Overall	-0.13	9.98e-02
ENSG00000154370	TRIM11	Colon_Transverse	Rectal	1.65	9.98e-02
ENSG00000205629	LCMT1	Colon_Transverse	Colon	-1.64	9.98e-02
ENSG00000008323	PLEKHG6	Adipose_Visceral_Omentum	Proximal	0.69	9.98e-02
ENSG00000113391	FAM172A	Colon_Transverse	Distal	1.65	9.98e-02
ENSG00000177646	ACAD9	Cells_EBV-transformed_lymphocytes	Male	1.69	9.98e-02
ENSG00000267922	AC007193.6	Colon_Transverse	Overall	-1.65	9.98e-02
ENSG00000160282	FTCD	Adipose_Visceral_Omentum	Rectal	1.53	9.98e-02
ENSG00000198189	HSD17B11	Adipose_Subcutaneous	Female	1.53	9.99e-02
ENSG00000164199	ADGRV1	Colon_Transverse	Distal	-1.64	9.99e-02
ENSG00000129538	RNASE1	Whole_Blood	Overall	1.64	9.99e-02
ENSG00000165244	ZNF367	Adipose_Subcutaneous	Male	0.77	9.99e-02
ENSG00000196754	S100A2	Adipose_Visceral_Omentum	Female	0.82	9.99e-02
ENSG00000074071	MRPS34	Adipose_Subcutaneous	Male	0.08	9.99e-02
ENSG00000272250	RP11-346C20.4	Colon_Sigmoid	Proximal	-1.38	9.99e-02
ENSG00000159337	PLA2G4D	Colon_Transverse	Female	-1.65	9.99e-02
ENSG00000179029	TMEM107	Adipose_Visceral_Omentum	Male	-0.24	9.99e-02
ENSG00000214063	TSPAN4	Colon_Transverse	Female	-0.27	9.99e-02
ENSG00000118514	ALDH8A1	Cells_EBV-transformed_lymphocytes	Overall	-0.42	9.99e-02
ENSG00000135842	FAM129A	Colon_Sigmoid	Distal	1.24	9.99e-02
ENSG00000174697	LEP	Adipose_Visceral_Omentum	Proximal	-1.65	1.00e-01
ENSG00000267719	LINC02078	Cells_EBV-transformed_lymphocytes	Proximal	-1.65	1.00e-01
ENSG00000182156	ENPP7	Cells_EBV-transformed_lymphocytes	Proximal	-1.65	1.00e-01
ENSG00000168026	TTC21A	Cells_EBV-transformed_lymphocytes	Female	-0.3	1.00e-01
ENSG00000011275	RNF216	Whole_Blood	Colon	1.31	1.00e-01
ENSG00000132321	IQCA1	Colon_Transverse	Overall	-1.64	1.00e-01
ENSG00000177757	FAM87B	Colon_Sigmoid	Rectal	-1.64	1.00e-01
ENSG00000163785	RYK	Adipose_Visceral_Omentum	Male	-1.07	1.00e-01
ENSG00000100033	PRODH	Colon_Sigmoid	Distal	1.64	1.00e-01
ENSG00000188558	OR2G6	Cells_EBV-transformed_lymphocytes	Overall	-1.64	1.00e-01
ENSG00000118181	RPS25	Colon_Sigmoid	Distal	-0.58	1.00e-01
ENSG00000143742	SRP9	Cells_EBV-transformed_lymphocytes	Rectal	-1.79	1.00e-01
ENSG00000164252	AGGF1	Colon_Transverse	Colon	2.09	1.00e-01
ENSG00000270522	RP11-168P13.1	Colon_Sigmoid	Male	1.52	1.00e-01
ENSG00000134758	RNF138	Cells_EBV-transformed_lymphocytes	Overall	0.56	1.00e-01
ENSG00000137513	NARS2	Colon_Sigmoid	Rectal	-1.63	1.00e-01
ENSG00000134452	FBXO18	Colon_Sigmoid	Colon	0.53	1.00e-01
ENSG00000274818	RP1-292L20.3	Colon_Transverse	Rectal	0.43	1.00e-01
ENSG00000177732	SOX12	Colon_Sigmoid	Distal	0.92	1.00e-01
ENSG00000271216	LINC01050	Adipose_Subcutaneous	Proximal	1.64	1.00e-01
ENSG00000237172	B3GNT9	Adipose_Visceral_Omentum	Colon	-0.18	1.00e-01
ENSG00000099250	NRP1	Adipose_Visceral_Omentum	Colon	-0.39	1.00e-01
ENSG00000068971	PPP2R5B	Colon_Transverse	Male	1.03	1.00e-01
ENSG00000155849	ELMO1	Colon_Transverse	Overall	-1.45	1.00e-01
ENSG00000172938	MRGPRD	Colon_Transverse	Proximal	-1.22	1.00e-01
ENSG00000123080	CDKN2C	Whole_Blood	Proximal	1.64	1.00e-01
ENSG00000181577	C6orf223	Whole_Blood	Colon	-0.46	1.00e-01
ENSG00000148429	USP6NL	Cells_EBV-transformed_lymphocytes	Rectal	1.64	1.00e-01
ENSG00000119125	GDA	Cells_EBV-transformed_lymphocytes	Colon	-0.4	1.00e-01
ENSG00000179256	SMCO3	Adipose_Visceral_Omentum	Proximal	1.6	1.00e-01
ENSG00000103404	USP31	Colon_Transverse	Male	1.05	1.00e-01
ENSG00000005189	AC004381.6	Adipose_Visceral_Omentum	Colon	-0.3	1.00e-01
ENSG00000164175	SLC45A2	Colon_Transverse	Male	-1.64	1.00e-01
ENSG00000084093	REST	Whole_Blood	Overall	-1	1.00e-01
ENSG00000101384	JAG1	Colon_Transverse	Female	1.41	1.00e-01
ENSG00000100220	RTCB	Colon_Sigmoid	Overall	1.05	1.00e-01
ENSG00000168003	SLC3A2	Adipose_Subcutaneous	Colon	-0.41	1.00e-01
ENSG00000113327	GABRG2	Colon_Transverse	Rectal	1.64	1.00e-01
ENSG00000186577	C6orf1	Cells_EBV-transformed_lymphocytes	Colon	1.64	1.00e-01
ENSG00000270647	TAF15	Adipose_Subcutaneous	Distal	-1.64	1.00e-01
ENSG00000225873	LINC00694	Cells_EBV-transformed_lymphocytes	Rectal	-1.64	1.00e-01
ENSG00000158125	XDH	Colon_Sigmoid	Distal	-0.34	1.00e-01
ENSG00000139168	ZCRB1	Colon_Transverse	Colon	1.2	1.00e-01
ENSG00000163703	CRELD1	Colon_Transverse	Colon	1.64	1.00e-01
ENSG00000155792	DEPTOR	Colon_Transverse	Distal	-0.2	1.00e-01
ENSG00000170485	NPAS2	Colon_Transverse	Distal	0.45	1.00e-01
ENSG00000071203	MS4A12	Colon_Sigmoid	Rectal	1.64	1.00e-01
ENSG00000152127	MGAT5	Cells_EBV-transformed_lymphocytes	Overall	-1.68	1.00e-01
ENSG00000143320	CRABP2	Cells_EBV-transformed_lymphocytes	Female	1.13	1.00e-01
ENSG00000131941	RHPN2	Colon_Transverse	Proximal	2	1.00e-01
ENSG00000149269	PAK1	Whole_Blood	Distal	0.36	1.00e-01
ENSG00000166863	TAC3	Cells_EBV-transformed_lymphocytes	Rectal	-1.63	1.00e-01
ENSG00000003436	TFPI	Adipose_Visceral_Omentum	Distal	1	1.00e-01
ENSG00000258839	MC1R	Colon_Sigmoid	Female	1.78	1.00e-01
ENSG00000273375	RP11-803P9.1	Colon_Transverse	Overall	-0.33	1.00e-01
ENSG00000165475	CRYL1	Adipose_Visceral_Omentum	Overall	0.68	1.00e-01
ENSG00000232388	LINC00493	Colon_Sigmoid	Colon	2.01	1.00e-01
ENSG00000134901	KDELC1	Adipose_Visceral_Omentum	Male	-0.11	1.00e-01
ENSG00000132329	RAMP1	Adipose_Subcutaneous	Rectal	1.01	1.00e-01
ENSG00000075790	BCAP29	Colon_Transverse	Overall	0	1.00e-01
ENSG00000206538	VGLL3	Adipose_Visceral_Omentum	Colon	1.2	1.00e-01
ENSG00000177519	RPRM	Colon_Sigmoid	Female	-1.5	1.00e-01
ENSG00000100105	PATZ1	Cells_EBV-transformed_lymphocytes	Rectal	0.18	1.00e-01
ENSG00000104907	TRMT1	Cells_EBV-transformed_lymphocytes	Female	-1.64	1.00e-01
ENSG00000166233	ARIH1	Cells_EBV-transformed_lymphocytes	Overall	1.64	1.00e-01
ENSG00000101349	PAK5	Colon_Sigmoid	Rectal	1.64	1.00e-01
ENSG00000151882	CCL28	Whole_Blood	Male	-1.78	1.00e-01
ENSG00000167100	SAMD14	Colon_Transverse	Colon	-1.69	1.00e-01
ENSG00000180370	PAK2	Whole_Blood	Distal	1	1.00e-01
ENSG00000182580	EPHB3	Colon_Transverse	Rectal	-0.43	1.00e-01
ENSG00000240065	PSMB9	Colon_Transverse	Female	0.68	1.00e-01
ENSG00000175928	LRRN1	Whole_Blood	Female	0.01	1.00e-01
ENSG00000236609	ZNF853	Colon_Transverse	Rectal	-1.42	1.00e-01
ENSG00000145244	CORIN	Whole_Blood	Distal	0.43	1.00e-01
ENSG00000179152	TCAIM	Cells_EBV-transformed_lymphocytes	Colon	-0.58	1.00e-01
ENSG00000166426	CRABP1	Adipose_Subcutaneous	Proximal	-0.3	1.00e-01
ENSG00000274341	RP11-227G15.10	Adipose_Subcutaneous	Female	-0.27	1.00e-01
ENSG00000073350	LLGL2	Adipose_Subcutaneous	Colon	1.11	1.00e-01
ENSG00000149527	PLCH2	Adipose_Visceral_Omentum	Rectal	-1.62	1.00e-01
ENSG00000137288	UQCC2	Cells_EBV-transformed_lymphocytes	Male	-1.09	1.00e-01
ENSG00000079246	XRCC5	Adipose_Visceral_Omentum	Colon	-1.78	1.00e-01
ENSG00000234545	FAM133B	Adipose_Visceral_Omentum	Female	0.83	1.00e-01
ENSG00000263753	LINC00667	Whole_Blood	Overall	1.4	1.00e-01
ENSG00000232388	LINC00493	Adipose_Visceral_Omentum	Proximal	1.54	1.00e-01
ENSG00000163518	FCRL4	Colon_Transverse	Rectal	1.64	1.00e-01
ENSG00000113231	PDE8B	Colon_Sigmoid	Overall	0.53	1.00e-01
ENSG00000143924	EML4	Adipose_Subcutaneous	Proximal	1.41	1.00e-01
ENSG00000242220	TCP10L	Adipose_Visceral_Omentum	Proximal	1.51	1.00e-01
ENSG00000120051	CFAP58	Colon_Transverse	Female	-0.6	1.00e-01
ENSG00000171208	NETO2	Whole_Blood	Female	-1.64	1.00e-01
ENSG00000104899	AMH	Whole_Blood	Female	1.89	1.00e-01
ENSG00000120889	TNFRSF10B	Colon_Transverse	Overall	0.8	1.00e-01
ENSG00000107554	DNMBP	Adipose_Subcutaneous	Colon	1.38	1.00e-01
ENSG00000196652	ZKSCAN5	Colon_Transverse	Proximal	-1.22	1.00e-01
ENSG00000139921	TMX1	Colon_Transverse	Rectal	1.64	1.00e-01
ENSG00000163001	CFAP36	Cells_EBV-transformed_lymphocytes	Distal	1.82	1.00e-01
ENSG00000171345	KRT19	Cells_EBV-transformed_lymphocytes	Male	1.33	1.00e-01
ENSG00000178852	EFCAB13	Cells_EBV-transformed_lymphocytes	Female	-0.06	1.00e-01
ENSG00000185621	LMLN	Adipose_Visceral_Omentum	Male	-1.05	1.01e-01
ENSG00000104427	ZC2HC1A	Colon_Sigmoid	Distal	-0.96	1.01e-01
ENSG00000168785	TSPAN5	Adipose_Visceral_Omentum	Male	-0.16	1.01e-01
ENSG00000170222	ADPRM	Cells_EBV-transformed_lymphocytes	Proximal	-0.25	1.01e-01
ENSG00000273084	RP11-1275H24.3	Colon_Sigmoid	Rectal	1.64	1.01e-01
ENSG00000234224	TMEM229A	Colon_Transverse	Rectal	1.6	1.01e-01
ENSG00000152767	FARP1	Adipose_Subcutaneous	Male	1.05	1.01e-01
ENSG00000187479	C11orf96	Adipose_Subcutaneous	Rectal	-1.29	1.01e-01
ENSG00000118518	RNF146	Adipose_Visceral_Omentum	Rectal	-0.28	1.01e-01
ENSG00000196209	SIRPB2	Colon_Sigmoid	Proximal	-1.88	1.01e-01
ENSG00000153885	KCTD15	Cells_EBV-transformed_lymphocytes	Female	-0.51	1.01e-01
ENSG00000134758	RNF138	Cells_EBV-transformed_lymphocytes	Distal	0.08	1.01e-01
ENSG00000178026	LRRC75B	Cells_EBV-transformed_lymphocytes	Rectal	1.03	1.01e-01
ENSG00000114346	ECT2	Colon_Sigmoid	Rectal	-1.64	1.01e-01
ENSG00000174871	CNIH2	Cells_EBV-transformed_lymphocytes	Male	0.56	1.01e-01
ENSG00000272140	RP11-574K11.29	Whole_Blood	Female	1.64	1.01e-01
ENSG00000243716	NPIPB5	Adipose_Subcutaneous	Female	1.64	1.01e-01
ENSG00000184811	TUSC5	Colon_Transverse	Male	-1.64	1.01e-01
ENSG00000185088	RPS27L	Cells_EBV-transformed_lymphocytes	Male	1.41	1.01e-01
ENSG00000132256	TRIM5	Whole_Blood	Overall	-1.61	1.01e-01
ENSG00000140319	SRP14	Colon_Transverse	Distal	1.8	1.01e-01
ENSG00000117640	MTFR1L	Adipose_Subcutaneous	Overall	2.18	1.01e-01
ENSG00000110925	CSRNP2	Adipose_Subcutaneous	Overall	1.8	1.01e-01
ENSG00000149100	EIF3M	Adipose_Visceral_Omentum	Proximal	1.14	1.01e-01
ENSG00000095303	PTGS1	Adipose_Subcutaneous	Colon	0.93	1.01e-01
ENSG00000197943	PLCG2	Colon_Sigmoid	Proximal	-0.21	1.01e-01
ENSG00000116161	CACYBP	Colon_Transverse	Female	-1.25	1.01e-01
ENSG00000115944	COX7A2L	Adipose_Visceral_Omentum	Female	0.22	1.01e-01
ENSG00000028277	POU2F2	Cells_EBV-transformed_lymphocytes	Colon	-1.64	1.01e-01
ENSG00000139574	NPFF	Adipose_Visceral_Omentum	Proximal	-1.64	1.01e-01
ENSG00000108786	HSD17B1	Cells_EBV-transformed_lymphocytes	Male	-1.75	1.01e-01
ENSG00000149428	HYOU1	Colon_Sigmoid	Distal	0.68	1.01e-01
ENSG00000124370	MCEE	Adipose_Visceral_Omentum	Colon	-0.53	1.01e-01
ENSG00000139899	CBLN3	Adipose_Subcutaneous	Female	-1.61	1.01e-01
ENSG00000142687	KIAA0319L	Adipose_Visceral_Omentum	Female	-1.64	1.01e-01
ENSG00000258702	RP11-433J8.1	Cells_EBV-transformed_lymphocytes	Overall	1.06	1.01e-01
ENSG00000132688	NES	Adipose_Visceral_Omentum	Proximal	-1.72	1.01e-01
ENSG00000135541	AHI1	Colon_Sigmoid	Distal	-0.9	1.01e-01
ENSG00000186470	BTN3A2	Whole_Blood	Colon	-1.62	1.01e-01
ENSG00000185187	SIGIRR	Colon_Sigmoid	Distal	1.2	1.01e-01
ENSG00000172543	CTSW	Colon_Sigmoid	Male	-1.64	1.01e-01
ENSG00000170390	DCLK2	Adipose_Subcutaneous	Overall	-0.42	1.01e-01
ENSG00000103005	USB1	Colon_Transverse	Proximal	0.61	1.01e-01
ENSG00000170100	ZNF778	Colon_Sigmoid	Rectal	-1.82	1.01e-01
ENSG00000119185	ITGB1BP1	Cells_EBV-transformed_lymphocytes	Proximal	0.39	1.01e-01
ENSG00000151240	DIP2C	Colon_Sigmoid	Distal	-1.64	1.01e-01
ENSG00000139146	FAM60A	Whole_Blood	Overall	-1.64	1.01e-01
ENSG00000116406	EDEM3	Colon_Sigmoid	Colon	0.93	1.01e-01
ENSG00000268536	AC005523.3	Colon_Sigmoid	Overall	1.64	1.01e-01
ENSG00000249628	LINC00942	Adipose_Visceral_Omentum	Proximal	-0.39	1.01e-01
ENSG00000189171	S100A13	Adipose_Visceral_Omentum	Rectal	-0.76	1.01e-01
ENSG00000268945	CTD-2192J16.26	Adipose_Subcutaneous	Overall	-1.63	1.01e-01
ENSG00000185236	RAB11B	Adipose_Visceral_Omentum	Male	-0.17	1.01e-01
ENSG00000115211	EIF2B4	Cells_EBV-transformed_lymphocytes	Female	0.12	1.01e-01
ENSG00000104112	SCG3	Colon_Transverse	Proximal	-0.83	1.01e-01
ENSG00000163683	SMIM14	Colon_Transverse	Overall	-0.74	1.01e-01
ENSG00000134986	NREP	Whole_Blood	Distal	-0.92	1.01e-01
ENSG00000184545	DUSP8	Cells_EBV-transformed_lymphocytes	Male	1.89	1.01e-01
ENSG00000283297	RP4-816N1.8	Whole_Blood	Colon	-1.19	1.01e-01
ENSG00000130037	KCNA5	Adipose_Visceral_Omentum	Colon	-1.22	1.01e-01
ENSG00000187140	FOXD3	Colon_Sigmoid	Distal	0.82	1.01e-01
ENSG00000272264	RP11-92K15.3	Adipose_Subcutaneous	Overall	-1.64	1.01e-01
ENSG00000105699	LSR	Whole_Blood	Colon	0.28	1.01e-01
ENSG00000180279	LINC01869	Adipose_Subcutaneous	Rectal	0.21	1.01e-01
ENSG00000170469	SPATA24	Adipose_Visceral_Omentum	Male	-1.64	1.01e-01
ENSG00000154767	XPC	Adipose_Subcutaneous	Colon	-0.15	1.01e-01
ENSG00000236499	LINC00896	Colon_Sigmoid	Overall	2	1.01e-01
ENSG00000242247	ARFGAP3	Colon_Transverse	Overall	-1.19	1.01e-01
ENSG00000187479	C11orf96	Cells_EBV-transformed_lymphocytes	Distal	-1.07	1.01e-01
ENSG00000186260	MKL2	Cells_EBV-transformed_lymphocytes	Proximal	-0.06	1.01e-01
ENSG00000170667	RASA4B	Adipose_Visceral_Omentum	Male	-0.05	1.01e-01
ENSG00000110888	CAPRIN2	Adipose_Subcutaneous	Rectal	1.73	1.01e-01
ENSG00000157017	GHRL	Cells_EBV-transformed_lymphocytes	Female	-0.14	1.01e-01
ENSG00000187908	DMBT1	Colon_Transverse	Proximal	1.64	1.01e-01
ENSG00000158234	FAIM	Adipose_Visceral_Omentum	Overall	-0.38	1.01e-01
ENSG00000143319	ISG20L2	Colon_Transverse	Male	1.36	1.01e-01
ENSG00000273160	RP11-104L21.3	Colon_Transverse	Rectal	0.89	1.01e-01
ENSG00000111676	ATN1	Colon_Sigmoid	Distal	-1.4	1.01e-01
ENSG00000125821	DTD1	Whole_Blood	Female	0.53	1.01e-01
ENSG00000267302	RP11-178C3.2	Colon_Sigmoid	Overall	0.05	1.01e-01
ENSG00000134343	ANO3	Colon_Sigmoid	Rectal	-0.12	1.01e-01
ENSG00000111229	ARPC3	Whole_Blood	Overall	-1.62	1.01e-01
ENSG00000229051	LINC01788	Colon_Sigmoid	Overall	1.64	1.01e-01
ENSG00000124233	SEMG1	Colon_Transverse	Proximal	1.64	1.01e-01
ENSG00000151694	ADAM17	Colon_Transverse	Proximal	1.91	1.01e-01
ENSG00000106524	ANKMY2	Colon_Sigmoid	Rectal	0.19	1.01e-01
ENSG00000282860	RP11-153F10.2	Colon_Transverse	Female	-1.43	1.01e-01
ENSG00000166562	SEC11C	Cells_EBV-transformed_lymphocytes	Overall	1.61	1.01e-01
ENSG00000171444	MCC	Whole_Blood	Colon	0.61	1.01e-01
ENSG00000266402	SNHG25	Adipose_Subcutaneous	Proximal	1.64	1.01e-01
ENSG00000103365	GGA2	Cells_EBV-transformed_lymphocytes	Overall	-0.46	1.01e-01
ENSG00000121933	TMIGD3	Whole_Blood	Proximal	1.27	1.01e-01
ENSG00000110880	CORO1C	Whole_Blood	Proximal	0.56	1.01e-01
ENSG00000198142	SOWAHC	Adipose_Subcutaneous	Female	-1.45	1.01e-01
ENSG00000226067	LINC00623	Cells_EBV-transformed_lymphocytes	Colon	0.33	1.01e-01
ENSG00000139725	RHOF	Whole_Blood	Overall	1.96	1.01e-01
ENSG00000171729	TMEM51	Adipose_Subcutaneous	Overall	-1.69	1.01e-01
ENSG00000146521	LINC01558	Colon_Sigmoid	Distal	0.22	1.01e-01
ENSG00000197763	TXNRD3	Adipose_Subcutaneous	Distal	2.08	1.01e-01
ENSG00000153822	KCNJ16	Colon_Sigmoid	Rectal	-1.05	1.01e-01
ENSG00000177181	RIMKLA	Adipose_Subcutaneous	Proximal	0.2	1.01e-01
ENSG00000232434	C9orf172	Adipose_Visceral_Omentum	Male	-1.64	1.01e-01
ENSG00000079263	SP140	Adipose_Subcutaneous	Proximal	-1.37	1.01e-01
ENSG00000271119	CTD-2012J19.3	Colon_Transverse	Rectal	-1.96	1.01e-01
ENSG00000106479	ZNF862	Adipose_Visceral_Omentum	Overall	0.6	1.01e-01
ENSG00000172007	RAB33B	Colon_Sigmoid	Female	-0.9	1.01e-01
ENSG00000166246	C16orf71	Cells_EBV-transformed_lymphocytes	Proximal	-0.09	1.01e-01
ENSG00000149782	PLCB3	Colon_Sigmoid	Colon	-0.18	1.01e-01
ENSG00000149451	ADAM33	Cells_EBV-transformed_lymphocytes	Female	-1.3	1.01e-01
ENSG00000272933	RP11-47A8.5	Adipose_Subcutaneous	Distal	-1.64	1.01e-01
ENSG00000163251	FZD5	Cells_EBV-transformed_lymphocytes	Male	1.64	1.01e-01
ENSG00000178202	KDELC2	Adipose_Subcutaneous	Rectal	1.63	1.01e-01
ENSG00000134982	APC	Colon_Transverse	Male	1.39	1.01e-01
ENSG00000131791	PRKAB2	Adipose_Visceral_Omentum	Colon	1.69	1.01e-01
ENSG00000133800	LYVE1	Cells_EBV-transformed_lymphocytes	Male	0.04	1.01e-01
ENSG00000168071	CCDC88B	Adipose_Visceral_Omentum	Colon	-1.31	1.01e-01
ENSG00000254505	CHMP4A	Colon_Sigmoid	Colon	-1.51	1.01e-01
ENSG00000198089	SFI1	Whole_Blood	Distal	-1.06	1.01e-01
ENSG00000196914	ARHGEF12	Adipose_Visceral_Omentum	Proximal	-0.13	1.01e-01
ENSG00000108107	RPL28	Colon_Transverse	Male	-1.6	1.01e-01
ENSG00000189079	ARID2	Colon_Sigmoid	Overall	1.45	1.01e-01
ENSG00000197935	ZNF311	Colon_Sigmoid	Proximal	-1.45	1.01e-01
ENSG00000152642	GPD1L	Whole_Blood	Overall	0.98	1.01e-01
ENSG00000188818	ZDHHC11	Colon_Sigmoid	Overall	0.27	1.02e-01
ENSG00000261795	RP11-90P13.1	Colon_Sigmoid	Proximal	1.63	1.02e-01
ENSG00000105677	TMEM147	Colon_Transverse	Colon	1.08	1.02e-01
ENSG00000166851	PLK1	Whole_Blood	Colon	0.44	1.02e-01
ENSG00000067141	NEO1	Colon_Transverse	Distal	0.28	1.02e-01
ENSG00000127415	IDUA	Adipose_Subcutaneous	Proximal	-1.11	1.02e-01
ENSG00000132874	SLC14A2	Adipose_Subcutaneous	Proximal	-0.01	1.02e-01
ENSG00000143570	SLC39A1	Adipose_Visceral_Omentum	Male	0.94	1.02e-01
ENSG00000214960	ISPD	Colon_Transverse	Colon	1.71	1.02e-01
ENSG00000173200	PARP15	Cells_EBV-transformed_lymphocytes	Proximal	-0.86	1.02e-01
ENSG00000072518	MARK2	Adipose_Visceral_Omentum	Overall	0.91	1.02e-01
ENSG00000099812	MISP	Adipose_Visceral_Omentum	Rectal	-0.47	1.02e-01
ENSG00000143702	CEP170	Whole_Blood	Male	1.62	1.02e-01
ENSG00000144233	AMMECR1L	Adipose_Visceral_Omentum	Distal	0.68	1.02e-01
ENSG00000144713	RPL32	Cells_EBV-transformed_lymphocytes	Proximal	1.06	1.02e-01
ENSG00000163590	PPM1L	Whole_Blood	Overall	0.71	1.02e-01
ENSG00000167702	KIFC2	Whole_Blood	Overall	-2.04	1.02e-01
ENSG00000146267	FAXC	Colon_Sigmoid	Distal	1.06	1.02e-01
ENSG00000142619	PADI3	Cells_EBV-transformed_lymphocytes	Female	1.64	1.02e-01
ENSG00000268649	RP4-806M20.4	Colon_Sigmoid	Overall	-1.64	1.02e-01
ENSG00000256980	KHDC1L	Cells_EBV-transformed_lymphocytes	Proximal	-1.64	1.02e-01
ENSG00000168228	ZCCHC4	Whole_Blood	Proximal	0.67	1.02e-01
ENSG00000163832	ELP6	Colon_Sigmoid	Rectal	-0.24	1.02e-01
ENSG00000089639	GMIP	Cells_EBV-transformed_lymphocytes	Distal	0.47	1.02e-01
ENSG00000011083	SLC6A7	Colon_Sigmoid	Colon	0.65	1.02e-01
ENSG00000174840	PDE12	Whole_Blood	Overall	-1.89	1.02e-01
ENSG00000152580	IGSF10	Cells_EBV-transformed_lymphocytes	Distal	0.71	1.02e-01
ENSG00000011478	QPCTL	Adipose_Visceral_Omentum	Female	0.91	1.02e-01
ENSG00000104824	HNRNPL	Colon_Transverse	Proximal	-0.87	1.02e-01
ENSG00000105968	H2AFV	Whole_Blood	Overall	0.04	1.02e-01
ENSG00000249550	LINC01234	Cells_EBV-transformed_lymphocytes	Colon	1.64	1.02e-01
ENSG00000171931	FBXW10	Adipose_Visceral_Omentum	Distal	1.64	1.02e-01
ENSG00000083817	ZNF416	Adipose_Visceral_Omentum	Rectal	-1.64	1.02e-01
ENSG00000196792	STRN3	Whole_Blood	Proximal	-1.1	1.02e-01
ENSG00000150893	FREM2	Colon_Sigmoid	Female	-0.11	1.02e-01
ENSG00000127419	TMEM175	Adipose_Subcutaneous	Colon	1.57	1.02e-01
ENSG00000156886	ITGAD	Whole_Blood	Overall	0.28	1.02e-01
ENSG00000100290	BIK	Whole_Blood	Female	0.33	1.02e-01
ENSG00000001084	GCLC	Colon_Transverse	Colon	-1.63	1.02e-01
ENSG00000265190	ANXA8	Adipose_Visceral_Omentum	Male	1.64	1.02e-01
ENSG00000140623	SEPT12	Whole_Blood	Proximal	-0.17	1.02e-01
ENSG00000142619	PADI3	Cells_EBV-transformed_lymphocytes	Distal	1.64	1.02e-01
ENSG00000070601	FRMPD1	Colon_Transverse	Distal	-0.84	1.02e-01
ENSG00000271820	RP5-894D12.5	Colon_Transverse	Colon	1.61	1.02e-01
ENSG00000270019	RP11-141B14.1	Colon_Sigmoid	Distal	0.85	1.02e-01
ENSG00000126233	SLURP1	Cells_EBV-transformed_lymphocytes	Female	-1.04	1.02e-01
ENSG00000268945	CTD-2192J16.26	Adipose_Subcutaneous	Proximal	-1.63	1.02e-01
ENSG00000280224	CTA-722E9.1	Cells_EBV-transformed_lymphocytes	Male	-1.64	1.02e-01
ENSG00000126264	HCST	Adipose_Visceral_Omentum	Proximal	1.64	1.02e-01
ENSG00000164619	BMPER	Adipose_Visceral_Omentum	Proximal	1.64	1.02e-01
ENSG00000148841	ITPRIP	Adipose_Visceral_Omentum	Female	0.78	1.02e-01
ENSG00000197891	SLC22A12	Adipose_Subcutaneous	Distal	1.64	1.02e-01
ENSG00000262006	RP11-700H6.4	Whole_Blood	Female	-0.48	1.02e-01
ENSG00000174748	RPL15	Whole_Blood	Male	1.64	1.02e-01
ENSG00000105251	SHD	Colon_Transverse	Colon	0.64	1.02e-01
ENSG00000174197	MGA	Adipose_Subcutaneous	Female	0.02	1.02e-01
ENSG00000196352	CD55	Adipose_Subcutaneous	Overall	-0.5	1.02e-01
ENSG00000249797	LINC02147	Colon_Sigmoid	Male	-2.08	1.02e-01
ENSG00000163632	C3orf49	Cells_EBV-transformed_lymphocytes	Distal	-1.63	1.02e-01
ENSG00000142002	DPP9	Adipose_Visceral_Omentum	Distal	0.99	1.02e-01
ENSG00000146243	IRAK1BP1	Colon_Transverse	Colon	-1.79	1.02e-01
ENSG00000204524	ZNF805	Colon_Sigmoid	Distal	1.29	1.02e-01
ENSG00000086848	ALG9	Colon_Sigmoid	Female	1.64	1.02e-01
ENSG00000059378	PARP12	Colon_Sigmoid	Rectal	0.32	1.02e-01
ENSG00000151224	MAT1A	Colon_Transverse	Overall	1.08	1.02e-01
ENSG00000242259	C22orf39	Adipose_Visceral_Omentum	Female	-0.01	1.02e-01
ENSG00000136099	PCDH8	Colon_Transverse	Rectal	-0.41	1.02e-01
ENSG00000272325	NUDT3	Colon_Transverse	Proximal	-1.08	1.02e-01
ENSG00000177989	ODF3B	Adipose_Visceral_Omentum	Female	-0.5	1.02e-01
ENSG00000229891	LINC01315	Adipose_Visceral_Omentum	Overall	-1.62	1.02e-01
ENSG00000183018	SPNS2	Cells_EBV-transformed_lymphocytes	Colon	0.75	1.02e-01
ENSG00000168634	WFDC13	Colon_Sigmoid	Overall	-0.77	1.02e-01
ENSG00000084676	NCOA1	Cells_EBV-transformed_lymphocytes	Proximal	-1.35	1.02e-01
ENSG00000236204	LINC01376	Adipose_Visceral_Omentum	Proximal	1.56	1.02e-01
ENSG00000273348	RP11-535A5.1	Whole_Blood	Colon	1.05	1.02e-01
ENSG00000236078	LINC01447	Colon_Sigmoid	Colon	1.64	1.02e-01
ENSG00000171695	LKAAEAR1	Whole_Blood	Female	-1.64	1.02e-01
ENSG00000124783	SSR1	Adipose_Subcutaneous	Proximal	-0.19	1.02e-01
ENSG00000133398	MED10	Whole_Blood	Overall	0.4	1.02e-01
ENSG00000146733	PSPH	Colon_Sigmoid	Rectal	-1.17	1.02e-01
ENSG00000132517	SLC52A1	Colon_Transverse	Distal	-1.12	1.02e-01
ENSG00000169905	TOR1AIP2	Adipose_Subcutaneous	Rectal	0.05	1.02e-01
ENSG00000181092	ADIPOQ	Adipose_Visceral_Omentum	Female	-1.2	1.02e-01
ENSG00000151503	NCAPD3	Colon_Sigmoid	Overall	0.77	1.02e-01
ENSG00000163815	CLEC3B	Adipose_Visceral_Omentum	Overall	0.09	1.02e-01
ENSG00000142039	CCDC97	Whole_Blood	Overall	-1.08	1.02e-01
ENSG00000275342	PRAG1	Colon_Transverse	Distal	-1.18	1.02e-01
ENSG00000067369	TP53BP1	Adipose_Subcutaneous	Distal	-0.62	1.02e-01
ENSG00000116128	BCL9	Cells_EBV-transformed_lymphocytes	Distal	-1.63	1.02e-01
ENSG00000138356	AOX1	Adipose_Visceral_Omentum	Colon	-1.63	1.02e-01
ENSG00000196850	PPTC7	Adipose_Subcutaneous	Female	-1.63	1.02e-01
ENSG00000272829	XXbac-B135H6.18	Colon_Sigmoid	Distal	0.92	1.02e-01
ENSG00000257259	RP11-767I20.1	Adipose_Subcutaneous	Colon	-0.13	1.02e-01
ENSG00000278311	GGNBP2	Colon_Sigmoid	Rectal	-1.62	1.02e-01
ENSG00000104808	DHDH	Adipose_Subcutaneous	Proximal	-1.23	1.02e-01
ENSG00000174059	CD34	Colon_Sigmoid	Overall	0.22	1.02e-01
ENSG00000183098	GPC6	Colon_Transverse	Male	-0.55	1.02e-01
ENSG00000248905	FMN1	Adipose_Subcutaneous	Distal	0.96	1.02e-01
ENSG00000179454	KLHL28	Colon_Transverse	Rectal	-0.58	1.02e-01
ENSG00000175634	RPS6KB2	Cells_EBV-transformed_lymphocytes	Proximal	1.61	1.02e-01
ENSG00000256188	TAS2R30	Cells_EBV-transformed_lymphocytes	Overall	-1.56	1.02e-01
ENSG00000075275	CELSR1	Adipose_Visceral_Omentum	Proximal	1.19	1.02e-01
ENSG00000272727	RP11-142A22.4	Adipose_Visceral_Omentum	Proximal	1.63	1.02e-01
ENSG00000260484	RP11-1081M5.2	Colon_Transverse	Overall	-1.63	1.02e-01
ENSG00000104901	DKKL1	Adipose_Subcutaneous	Male	0.42	1.02e-01
ENSG00000225873	LINC00694	Whole_Blood	Male	-0.32	1.02e-01
ENSG00000084764	MAPRE3	Adipose_Subcutaneous	Male	1.62	1.02e-01
ENSG00000272564	RP11-548P2.2	Adipose_Subcutaneous	Distal	0.91	1.02e-01
ENSG00000136319	TTC5	Adipose_Subcutaneous	Colon	0.42	1.02e-01
ENSG00000129472	RAB2B	Colon_Sigmoid	Distal	0.74	1.02e-01
ENSG00000189298	ZKSCAN3	Whole_Blood	Distal	1.07	1.02e-01
ENSG00000198838	RYR3	Cells_EBV-transformed_lymphocytes	Overall	0.04	1.02e-01
ENSG00000125107	CNOT1	Colon_Transverse	Colon	-1.19	1.02e-01
ENSG00000082641	NFE2L1	Colon_Sigmoid	Female	-1.04	1.02e-01
ENSG00000198646	NCOA6	Cells_EBV-transformed_lymphocytes	Distal	0.58	1.02e-01
ENSG00000104814	MAP4K1	Whole_Blood	Male	1.26	1.02e-01
ENSG00000133317	LGALS12	Adipose_Visceral_Omentum	Overall	1.04	1.02e-01
ENSG00000143368	SF3B4	Colon_Transverse	Female	-1.63	1.02e-01
ENSG00000248109	CTC-295J13.3	Colon_Sigmoid	Rectal	-1.63	1.02e-01
ENSG00000196700	ZNF512B	Colon_Sigmoid	Male	1.2	1.02e-01
ENSG00000134709	HOOK1	Whole_Blood	Female	0.55	1.02e-01
ENSG00000123739	PLA2G12A	Cells_EBV-transformed_lymphocytes	Male	-0.37	1.02e-01
ENSG00000134398	ERN2	Colon_Transverse	Rectal	-1.63	1.02e-01
ENSG00000168830	HTR1E	Colon_Sigmoid	Overall	-1.03	1.02e-01
ENSG00000101751	POLI	Adipose_Visceral_Omentum	Overall	-2	1.02e-01
ENSG00000215045	GRID2IP	Whole_Blood	Colon	-1.05	1.02e-01
ENSG00000182752	PAPPA	Colon_Transverse	Overall	-0.01	1.02e-01
ENSG00000273802	HIST1H2BG	Colon_Transverse	Overall	-0.97	1.02e-01
ENSG00000107890	ANKRD26	Adipose_Visceral_Omentum	Female	-1.85	1.02e-01
ENSG00000136630	HLX	Cells_EBV-transformed_lymphocytes	Overall	-1.36	1.02e-01
ENSG00000100564	PIGH	Cells_EBV-transformed_lymphocytes	Overall	-0.66	1.02e-01
ENSG00000184661	CDCA2	Cells_EBV-transformed_lymphocytes	Male	1.63	1.02e-01
ENSG00000137161	CNPY3	Colon_Transverse	Male	-0.07	1.02e-01
ENSG00000166257	SCN3B	Adipose_Visceral_Omentum	Overall	-1.63	1.02e-01
ENSG00000025708	TYMP	Colon_Sigmoid	Rectal	-0.47	1.02e-01
ENSG00000184992	BRI3BP	Cells_EBV-transformed_lymphocytes	Colon	0.52	1.02e-01
ENSG00000197114	ZGPAT	Whole_Blood	Male	-1.63	1.02e-01
ENSG00000261701	HPR	Whole_Blood	Distal	-0.51	1.02e-01
ENSG00000272141	RP11-465B22.8	Adipose_Subcutaneous	Male	-1.67	1.02e-01
ENSG00000100522	GNPNAT1	Whole_Blood	Male	1.97	1.02e-01
ENSG00000106066	CPVL	Whole_Blood	Male	-1.46	1.02e-01
ENSG00000181444	ZNF467	Colon_Transverse	Male	1.58	1.02e-01
ENSG00000167460	TPM4	Adipose_Visceral_Omentum	Colon	-1.16	1.02e-01
ENSG00000049449	RCN1	Whole_Blood	Colon	-0.42	1.02e-01
ENSG00000121361	KCNJ8	Adipose_Visceral_Omentum	Colon	0.98	1.02e-01
ENSG00000075292	ZNF638	Adipose_Visceral_Omentum	Rectal	0.96	1.02e-01
ENSG00000134779	TPGS2	Whole_Blood	Female	0.69	1.02e-01
ENSG00000253972	MAL2	Colon_Transverse	Overall	1.63	1.03e-01
ENSG00000182575	NXPH3	Colon_Sigmoid	Rectal	-0.26	1.03e-01
ENSG00000110660	SLC35F2	Adipose_Visceral_Omentum	Overall	0.18	1.03e-01
ENSG00000139835	GRTP1	Cells_EBV-transformed_lymphocytes	Male	-1.25	1.03e-01
ENSG00000078401	EDN1	Cells_EBV-transformed_lymphocytes	Distal	-1.5	1.03e-01
ENSG00000101210	EEF1A2	Cells_EBV-transformed_lymphocytes	Overall	0.97	1.03e-01
ENSG00000164916	FOXK1	Whole_Blood	Overall	0.81	1.03e-01
ENSG00000160161	CILP2	Colon_Sigmoid	Proximal	0.54	1.03e-01
ENSG00000079335	CDC14A	Cells_EBV-transformed_lymphocytes	Female	-1.75	1.03e-01
ENSG00000182511	FES	Cells_EBV-transformed_lymphocytes	Male	-0.1	1.03e-01
ENSG00000184434	LRRC19	Cells_EBV-transformed_lymphocytes	Proximal	1.63	1.03e-01
ENSG00000197780	TAF13	Colon_Sigmoid	Male	-0.63	1.03e-01
ENSG00000154548	SRSF12	Colon_Sigmoid	Rectal	-1.08	1.03e-01
ENSG00000145861	C1QTNF2	Colon_Sigmoid	Male	-2.04	1.03e-01
ENSG00000126787	DLGAP5	Colon_Sigmoid	Distal	-1.63	1.03e-01
ENSG00000186868	MAPT	Colon_Transverse	Male	1.63	1.03e-01
ENSG00000177238	TRIM72	Adipose_Subcutaneous	Rectal	1.63	1.03e-01
ENSG00000232070	TMEM253	Adipose_Subcutaneous	Colon	0.55	1.03e-01
ENSG00000130528	HRC	Cells_EBV-transformed_lymphocytes	Rectal	1.61	1.03e-01
ENSG00000197891	SLC22A12	Adipose_Visceral_Omentum	Male	1.63	1.03e-01
ENSG00000095303	PTGS1	Colon_Sigmoid	Male	1.47	1.03e-01
ENSG00000108306	FBXL20	Colon_Sigmoid	Proximal	-1.6	1.03e-01
ENSG00000184990	SIVA1	Whole_Blood	Female	1.32	1.03e-01
ENSG00000173406	DAB1	Adipose_Visceral_Omentum	Rectal	1.62	1.03e-01
ENSG00000182087	TMEM259	Adipose_Subcutaneous	Overall	-0.88	1.03e-01
ENSG00000075790	BCAP29	Colon_Transverse	Colon	-0.63	1.03e-01
ENSG00000106605	BLVRA	Cells_EBV-transformed_lymphocytes	Distal	-0.92	1.03e-01
ENSG00000130856	ZNF236	Adipose_Visceral_Omentum	Colon	-1.63	1.03e-01
ENSG00000158710	TAGLN2	Adipose_Subcutaneous	Distal	0.14	1.03e-01
ENSG00000184110	EIF3C	Cells_EBV-transformed_lymphocytes	Colon	0.78	1.03e-01
ENSG00000258609	LINC-ROR	Cells_EBV-transformed_lymphocytes	Colon	-1.63	1.03e-01
ENSG00000276408	RP11-490B18.5	Adipose_Subcutaneous	Colon	-1.63	1.03e-01
ENSG00000260528	FAM157C	Adipose_Visceral_Omentum	Female	-1.77	1.03e-01
ENSG00000120265	PCMT1	Adipose_Subcutaneous	Distal	-1.62	1.03e-01
ENSG00000128710	HOXD10	Adipose_Visceral_Omentum	Overall	-0.61	1.03e-01
ENSG00000137807	KIF23	Cells_EBV-transformed_lymphocytes	Colon	-0.69	1.03e-01
ENSG00000166002	SMCO4	Colon_Transverse	Female	1.04	1.03e-01
ENSG00000111144	LTA4H	Colon_Sigmoid	Distal	1.37	1.03e-01
ENSG00000197461	PDGFA	Adipose_Subcutaneous	Proximal	0.32	1.03e-01
ENSG00000084092	NOA1	Adipose_Visceral_Omentum	Overall	1.9	1.03e-01
ENSG00000229833	PET100	Cells_EBV-transformed_lymphocytes	Colon	1.63	1.03e-01
ENSG00000186792	HYAL3	Cells_EBV-transformed_lymphocytes	Overall	0.18	1.03e-01
ENSG00000155085	AK9	Cells_EBV-transformed_lymphocytes	Overall	1.15	1.03e-01
ENSG00000130589	HELZ2	Adipose_Visceral_Omentum	Male	1.94	1.03e-01
ENSG00000028839	TBPL1	Cells_EBV-transformed_lymphocytes	Male	0.36	1.03e-01
ENSG00000083720	OXCT1	Colon_Sigmoid	Overall	-0.16	1.03e-01
ENSG00000090971	NAT14	Whole_Blood	Male	0.83	1.03e-01
ENSG00000159189	C1QC	Adipose_Subcutaneous	Colon	-1.63	1.03e-01
ENSG00000198718	TOGARAM1	Adipose_Visceral_Omentum	Proximal	-1.63	1.03e-01
ENSG00000197119	SLC25A29	Cells_EBV-transformed_lymphocytes	Overall	0.28	1.03e-01
ENSG00000268471	DKFZP434I0714	Adipose_Subcutaneous	Colon	-0.12	1.03e-01
ENSG00000129562	DAD1	Adipose_Visceral_Omentum	Male	1.37	1.03e-01
ENSG00000116141	MARK1	Colon_Sigmoid	Colon	-0.03	1.03e-01
ENSG00000260979	RP11-77H9.8	Whole_Blood	Male	1.4	1.03e-01
ENSG00000166148	AVPR1A	Adipose_Visceral_Omentum	Colon	-0.46	1.03e-01
ENSG00000088727	KIF9	Adipose_Visceral_Omentum	Colon	-1.63	1.03e-01
ENSG00000144895	EIF2A	Cells_EBV-transformed_lymphocytes	Rectal	1.61	1.03e-01
ENSG00000171346	KRT15	Adipose_Visceral_Omentum	Colon	1.63	1.03e-01
ENSG00000204653	ASPDH	Adipose_Subcutaneous	Rectal	0.27	1.03e-01
ENSG00000188100	FAM25A	Adipose_Visceral_Omentum	Overall	1.66	1.03e-01
ENSG00000162129	CLPB	Colon_Transverse	Rectal	-1.62	1.03e-01
ENSG00000101146	RAE1	Cells_EBV-transformed_lymphocytes	Colon	-0.11	1.03e-01
ENSG00000105186	ANKRD27	Colon_Sigmoid	Overall	-2.05	1.03e-01
ENSG00000239887	C1orf226	Colon_Sigmoid	Distal	-0.86	1.03e-01
ENSG00000187242	KRT12	Colon_Transverse	Female	1.63	1.03e-01
ENSG00000087263	OGFOD1	Whole_Blood	Overall	0.92	1.03e-01
ENSG00000145916	RMND5B	Whole_Blood	Female	-1.51	1.03e-01
ENSG00000213337	ANKRD39	Colon_Transverse	Male	1.63	1.03e-01
ENSG00000249173	LINC01093	Adipose_Subcutaneous	Overall	1.63	1.03e-01
ENSG00000273925	RP11-227D13.5	Cells_EBV-transformed_lymphocytes	Rectal	1.63	1.03e-01
ENSG00000113141	IK	Colon_Transverse	Colon	1.04	1.03e-01
ENSG00000148488	ST8SIA6	Adipose_Visceral_Omentum	Proximal	-0.42	1.03e-01
ENSG00000132781	MUTYH	Adipose_Subcutaneous	Distal	-2.13	1.03e-01
ENSG00000188191	PRKAR1B	Colon_Sigmoid	Rectal	0.07	1.03e-01
ENSG00000121594	CD80	Colon_Sigmoid	Female	1.6	1.03e-01
ENSG00000162777	DENND2D	Cells_EBV-transformed_lymphocytes	Overall	-0.9	1.03e-01
ENSG00000148400	NOTCH1	Colon_Transverse	Rectal	1.63	1.03e-01
ENSG00000092758	COL9A3	Adipose_Subcutaneous	Overall	0.18	1.03e-01
ENSG00000139323	POC1B	Adipose_Subcutaneous	Overall	-1.85	1.03e-01
ENSG00000181019	NQO1	Adipose_Subcutaneous	Colon	-0.9	1.03e-01
ENSG00000127586	CHTF18	Whole_Blood	Male	-2.25	1.03e-01
ENSG00000135617	PRADC1	Colon_Sigmoid	Female	1.97	1.03e-01
ENSG00000116903	EXOC8	Colon_Sigmoid	Male	0.48	1.03e-01
ENSG00000170906	NDUFA3	Colon_Transverse	Distal	-1.08	1.03e-01
ENSG00000135541	AHI1	Colon_Sigmoid	Overall	-1.88	1.03e-01
ENSG00000169684	CHRNA5	Adipose_Visceral_Omentum	Proximal	-0.16	1.03e-01
ENSG00000053438	NNAT	Adipose_Visceral_Omentum	Overall	1.63	1.03e-01
ENSG00000180332	KCTD4	Adipose_Subcutaneous	Proximal	-1.22	1.03e-01
ENSG00000170448	NFXL1	Adipose_Subcutaneous	Female	0.99	1.03e-01
ENSG00000008300	CELSR3	Adipose_Visceral_Omentum	Rectal	1.09	1.03e-01
ENSG00000228251	AC012442.6	Adipose_Visceral_Omentum	Distal	-1.63	1.03e-01
ENSG00000150045	KLRF1	Colon_Transverse	Overall	-1.63	1.03e-01
ENSG00000110048	OSBP	Colon_Transverse	Overall	-1.63	1.03e-01
ENSG00000168887	C2orf68	Colon_Sigmoid	Rectal	1.63	1.03e-01
ENSG00000115607	IL18RAP	Colon_Transverse	Rectal	0.55	1.03e-01
ENSG00000178980	SELENOW	Colon_Sigmoid	Colon	-0.45	1.03e-01
ENSG00000214357	NEURL1B	Adipose_Subcutaneous	Overall	-0.57	1.03e-01
ENSG00000184144	CNTN2	Colon_Transverse	Colon	-0.79	1.03e-01
ENSG00000272079	LA16c-380H5.5	Colon_Sigmoid	Colon	-1.61	1.03e-01
ENSG00000135341	MAP3K7	Whole_Blood	Distal	-0.02	1.03e-01
ENSG00000183617	MRPL54	Adipose_Subcutaneous	Proximal	1.61	1.03e-01
ENSG00000134852	CLOCK	Colon_Transverse	Proximal	0.76	1.03e-01
ENSG00000214900	LINC01588	Colon_Sigmoid	Proximal	0.59	1.03e-01
ENSG00000170909	OSCAR	Cells_EBV-transformed_lymphocytes	Colon	0.57	1.03e-01
ENSG00000056487	PHF21B	Adipose_Visceral_Omentum	Female	-0.81	1.03e-01
ENSG00000242689	CNTF	Adipose_Subcutaneous	Distal	-1.61	1.03e-01
ENSG00000084674	APOB	Adipose_Subcutaneous	Colon	0.44	1.03e-01
ENSG00000186952	TMEM232	Colon_Sigmoid	Female	-1.83	1.03e-01
ENSG00000151025	GPR158	Colon_Sigmoid	Female	1.63	1.03e-01
ENSG00000110955	ATP5B	Adipose_Subcutaneous	Male	1.63	1.03e-01
ENSG00000259717	LINC00677	Adipose_Subcutaneous	Male	1.63	1.03e-01
ENSG00000234460	XXyac-YM21GA2.4	Colon_Transverse	Male	-1.63	1.03e-01
ENSG00000276410	HIST1H2BB	Cells_EBV-transformed_lymphocytes	Rectal	-1.63	1.03e-01
ENSG00000119559	C19orf25	Colon_Sigmoid	Distal	0.74	1.03e-01
ENSG00000213199	ASIC3	Colon_Transverse	Proximal	-1.2	1.03e-01
ENSG00000250829	RP11-11N5.1	Colon_Sigmoid	Colon	-1.82	1.03e-01
ENSG00000183605	SFXN4	Whole_Blood	Male	-1.62	1.03e-01
ENSG00000168394	TAP1	Adipose_Visceral_Omentum	Rectal	0.55	1.03e-01
ENSG00000170423	KRT78	Colon_Transverse	Proximal	0.42	1.03e-01
ENSG00000278224	PRICKLE4	Adipose_Visceral_Omentum	Rectal	1.79	1.03e-01
ENSG00000259905	PWRN1	Colon_Transverse	Rectal	0.02	1.03e-01
ENSG00000156983	BRPF1	Adipose_Visceral_Omentum	Male	-0.23	1.03e-01
ENSG00000159596	TMEM69	Adipose_Subcutaneous	Rectal	-1.24	1.03e-01
ENSG00000168427	KLHL30	Adipose_Visceral_Omentum	Distal	1.49	1.03e-01
ENSG00000136935	GOLGA1	Whole_Blood	Male	1.03	1.03e-01
ENSG00000009954	BAZ1B	Colon_Transverse	Rectal	-2.07	1.03e-01
ENSG00000104129	DNAJC17	Adipose_Visceral_Omentum	Male	-1.62	1.03e-01
ENSG00000142655	PEX14	Adipose_Subcutaneous	Proximal	-1.63	1.03e-01
ENSG00000140332	TLE3	Colon_Sigmoid	Distal	0.8	1.03e-01
ENSG00000091651	ORC6	Adipose_Subcutaneous	Female	-0.27	1.03e-01
ENSG00000188611	ASAH2	Colon_Transverse	Overall	0.31	1.03e-01
ENSG00000242578	RP11-469J4.3	Adipose_Visceral_Omentum	Female	-1.63	1.03e-01
ENSG00000173545	ZNF622	Cells_EBV-transformed_lymphocytes	Female	0.44	1.03e-01
ENSG00000177600	RPLP2	Adipose_Subcutaneous	Colon	-1.61	1.03e-01
ENSG00000164253	WDR41	Whole_Blood	Male	0.54	1.03e-01
ENSG00000111669	TPI1	Cells_EBV-transformed_lymphocytes	Distal	-0.81	1.03e-01
ENSG00000131504	DIAPH1	Adipose_Subcutaneous	Proximal	0.48	1.03e-01
ENSG00000108828	VAT1	Colon_Sigmoid	Female	1.69	1.03e-01
ENSG00000229876	CASC20	Adipose_Visceral_Omentum	Distal	-1.63	1.03e-01
ENSG00000012048	BRCA1	Colon_Transverse	Female	-1.63	1.04e-01
ENSG00000169570	DTWD2	Colon_Sigmoid	Colon	-1.72	1.04e-01
ENSG00000123411	IKZF4	Cells_EBV-transformed_lymphocytes	Rectal	0.98	1.04e-01
ENSG00000116863	ADPRHL2	Colon_Sigmoid	Distal	-0.92	1.04e-01
ENSG00000174938	SEZ6L2	Colon_Sigmoid	Rectal	-1.63	1.04e-01
ENSG00000155893	PXYLP1	Adipose_Visceral_Omentum	Rectal	1.91	1.04e-01
ENSG00000127952	STYXL1	Whole_Blood	Distal	-1.62	1.04e-01
ENSG00000172115	CYCS	Colon_Transverse	Distal	1.63	1.04e-01
ENSG00000110958	PTGES3	Colon_Sigmoid	Rectal	0.25	1.04e-01
ENSG00000274363	RP11-104O19.4	Colon_Transverse	Proximal	-1.01	1.04e-01
ENSG00000197111	PCBP2	Colon_Transverse	Proximal	-1.53	1.04e-01
ENSG00000167535	CACNB3	Cells_EBV-transformed_lymphocytes	Rectal	-1.28	1.04e-01
ENSG00000137760	ALKBH8	Adipose_Visceral_Omentum	Proximal	-1	1.04e-01
ENSG00000185033	SEMA4B	Whole_Blood	Distal	-0.81	1.04e-01
ENSG00000134146	DPH6	Adipose_Subcutaneous	Rectal	-1.21	1.04e-01
ENSG00000230438	SERPINB9P1	Adipose_Visceral_Omentum	Colon	1.34	1.04e-01
ENSG00000112818	MEP1A	Colon_Sigmoid	Male	-1.27	1.04e-01
ENSG00000198160	MIER1	Whole_Blood	Proximal	1.99	1.04e-01
ENSG00000162804	SNED1	Adipose_Subcutaneous	Colon	-1.63	1.04e-01
ENSG00000179841	AKAP5	Adipose_Subcutaneous	Distal	-1.63	1.04e-01
ENSG00000105388	CEACAM5	Colon_Sigmoid	Distal	1.63	1.04e-01
ENSG00000277459	RP11-732A21.3	Adipose_Subcutaneous	Male	1.63	1.04e-01
ENSG00000176165	FOXG1	Cells_EBV-transformed_lymphocytes	Rectal	-1.63	1.04e-01
ENSG00000235687	LINC00993	Adipose_Subcutaneous	Rectal	1.63	1.04e-01
ENSG00000264575	LINC00526	Colon_Transverse	Overall	0.39	1.04e-01
ENSG00000213413	PVRIG	Cells_EBV-transformed_lymphocytes	Distal	-0.78	1.04e-01
ENSG00000130313	PGLS	Whole_Blood	Male	0.37	1.04e-01
ENSG00000106692	FKTN	Colon_Transverse	Overall	0.78	1.04e-01
ENSG00000250889	LINC01336	Colon_Sigmoid	Male	2.26	1.04e-01
ENSG00000254731	CTD-2005H7.1	Colon_Sigmoid	Overall	-1.74	1.04e-01
ENSG00000054356	PTPRN	Colon_Transverse	Female	1.13	1.04e-01
ENSG00000006453	BAIAP2L1	Cells_EBV-transformed_lymphocytes	Male	-0.59	1.04e-01
ENSG00000186193	SAPCD2	Cells_EBV-transformed_lymphocytes	Proximal	-0.8	1.04e-01
ENSG00000235098	ANKRD65	Colon_Sigmoid	Overall	-1.6	1.04e-01
ENSG00000077348	EXOSC5	Adipose_Visceral_Omentum	Female	-0.87	1.04e-01
ENSG00000113621	TXNDC15	Adipose_Subcutaneous	Distal	-0.19	1.04e-01
ENSG00000115091	ACTR3	Colon_Transverse	Female	-0.47	1.04e-01
ENSG00000185499	MUC1	Colon_Sigmoid	Proximal	1.85	1.04e-01
ENSG00000238266	LINC00707	Colon_Sigmoid	Rectal	-0.07	1.04e-01
ENSG00000136891	TEX10	Colon_Transverse	Male	2.01	1.04e-01
ENSG00000101230	ISM1	Adipose_Visceral_Omentum	Proximal	0.51	1.04e-01
ENSG00000224051	CPTP	Whole_Blood	Male	1.55	1.04e-01
ENSG00000149187	CELF1	Adipose_Subcutaneous	Overall	0.2	1.04e-01
ENSG00000165125	TRPV6	Adipose_Subcutaneous	Proximal	-1.25	1.04e-01
ENSG00000163162	RNF149	Adipose_Visceral_Omentum	Colon	1.96	1.04e-01
ENSG00000118369	USP35	Colon_Transverse	Rectal	1.49	1.04e-01
ENSG00000184060	ADAP2	Adipose_Visceral_Omentum	Male	1.63	1.04e-01
ENSG00000187498	COL4A1	Adipose_Visceral_Omentum	Male	0	1.04e-01
ENSG00000253696	KBTBD11-OT1	Adipose_Subcutaneous	Overall	0.89	1.04e-01
ENSG00000280798	LINC00294	Adipose_Subcutaneous	Rectal	1.01	1.04e-01
ENSG00000176723	ZNF843	Adipose_Visceral_Omentum	Overall	0.36	1.04e-01
ENSG00000180992	MRPL14	Adipose_Subcutaneous	Distal	-1.53	1.04e-01
ENSG00000119608	PROX2	Cells_EBV-transformed_lymphocytes	Overall	-0.72	1.04e-01
ENSG00000237604	AP001056.1	Adipose_Subcutaneous	Distal	0.86	1.04e-01
ENSG00000167702	KIFC2	Whole_Blood	Colon	-2.07	1.04e-01
ENSG00000111142	METAP2	Adipose_Subcutaneous	Colon	0.97	1.04e-01
ENSG00000067064	IDI1	Cells_EBV-transformed_lymphocytes	Overall	1.49	1.04e-01
ENSG00000114796	KLHL24	Colon_Transverse	Female	1.62	1.04e-01
ENSG00000272514	CFAP206	Colon_Transverse	Rectal	-1.89	1.04e-01
ENSG00000147419	CCDC25	Cells_EBV-transformed_lymphocytes	Male	-1.22	1.04e-01
ENSG00000143303	RRNAD1	Cells_EBV-transformed_lymphocytes	Distal	-1.09	1.04e-01
ENSG00000272121	RP4-555D20.4	Colon_Sigmoid	Distal	1.63	1.04e-01
ENSG00000174842	GLMN	Whole_Blood	Overall	-1.63	1.04e-01
ENSG00000007306	CEACAM7	Colon_Transverse	Proximal	1.63	1.04e-01
ENSG00000273925	RP11-227D13.5	Cells_EBV-transformed_lymphocytes	Male	1.63	1.04e-01
ENSG00000108582	CPD	Cells_EBV-transformed_lymphocytes	Male	-1.44	1.04e-01
ENSG00000188760	TMEM198	Adipose_Subcutaneous	Female	-0.75	1.04e-01
ENSG00000188739	RBM34	Adipose_Visceral_Omentum	Distal	1.41	1.04e-01
ENSG00000174939	ASPHD1	Colon_Transverse	Rectal	-1.63	1.04e-01
ENSG00000214872	SMTNL1	Colon_Sigmoid	Overall	-1.61	1.04e-01
ENSG00000170860	LSM3	Cells_EBV-transformed_lymphocytes	Female	1.68	1.04e-01
ENSG00000232504	ST3GAL5-AS1	Adipose_Visceral_Omentum	Distal	1.04	1.04e-01
ENSG00000122591	FAM126A	Adipose_Subcutaneous	Overall	0.24	1.04e-01
ENSG00000099949	LZTR1	Colon_Sigmoid	Male	0	1.04e-01
ENSG00000154305	MIA3	Adipose_Visceral_Omentum	Overall	1.65	1.04e-01
ENSG00000145390	USP53	Adipose_Visceral_Omentum	Distal	1.57	1.04e-01
ENSG00000152104	PTPN14	Cells_EBV-transformed_lymphocytes	Male	0.37	1.04e-01
ENSG00000107371	EXOSC3	Whole_Blood	Overall	-0.01	1.04e-01
ENSG00000222041	CYTOR	Adipose_Subcutaneous	Distal	1.61	1.04e-01
ENSG00000163739	CXCL1	Whole_Blood	Proximal	1.62	1.04e-01
ENSG00000166387	PPFIBP2	Cells_EBV-transformed_lymphocytes	Male	-0.46	1.04e-01
ENSG00000131462	TUBG1	Cells_EBV-transformed_lymphocytes	Overall	-1.3	1.04e-01
ENSG00000113263	ITK	Colon_Sigmoid	Rectal	-0.03	1.04e-01
ENSG00000110848	CD69	Cells_EBV-transformed_lymphocytes	Distal	1.63	1.04e-01
ENSG00000187950	OVCH1	Adipose_Subcutaneous	Female	-1.63	1.04e-01
ENSG00000116985	BMP8B	Adipose_Subcutaneous	Distal	-0.02	1.04e-01
ENSG00000187676	B3GLCT	Adipose_Subcutaneous	Proximal	-1.13	1.04e-01
ENSG00000215241	RP11-266K4.9	Colon_Sigmoid	Distal	0.73	1.04e-01
ENSG00000155438	NIFK	Colon_Sigmoid	Proximal	-1.63	1.04e-01
ENSG00000142661	MYOM3	Colon_Transverse	Overall	1.55	1.04e-01
ENSG00000101443	WFDC2	Cells_EBV-transformed_lymphocytes	Rectal	-0.51	1.04e-01
ENSG00000103154	NECAB2	Colon_Transverse	Distal	0.63	1.04e-01
ENSG00000175137	SH3BP5L	Adipose_Visceral_Omentum	Rectal	-1.32	1.04e-01
ENSG00000168385	SEPT2	Colon_Transverse	Overall	0.57	1.04e-01
ENSG00000185088	RPS27L	Cells_EBV-transformed_lymphocytes	Rectal	1.43	1.04e-01
ENSG00000132821	VSTM2L	Cells_EBV-transformed_lymphocytes	Rectal	1.26	1.04e-01
ENSG00000264278	RP11-162A12.2	Colon_Transverse	Colon	0.06	1.04e-01
ENSG00000058729	RIOK2	Whole_Blood	Distal	1.37	1.04e-01
ENSG00000155868	MED7	Adipose_Subcutaneous	Colon	1.35	1.04e-01
ENSG00000197705	KLHL14	Adipose_Subcutaneous	Male	-0.93	1.04e-01
ENSG00000173077	DEC1	Cells_EBV-transformed_lymphocytes	Rectal	-1.63	1.04e-01
ENSG00000196263	ZNF471	Adipose_Subcutaneous	Female	1.25	1.04e-01
ENSG00000282851	BISPR	Cells_EBV-transformed_lymphocytes	Overall	1.59	1.04e-01
ENSG00000197405	C5AR1	Cells_EBV-transformed_lymphocytes	Distal	-1.33	1.04e-01
ENSG00000266472	MRPS21	Cells_EBV-transformed_lymphocytes	Colon	1.19	1.04e-01
ENSG00000172262	ZNF131	Colon_Sigmoid	Rectal	1.4	1.04e-01
ENSG00000064763	FAR2	Adipose_Visceral_Omentum	Proximal	0.23	1.04e-01
ENSG00000137392	CLPS	Adipose_Subcutaneous	Rectal	1.42	1.04e-01
ENSG00000236094	LINC00545	Adipose_Visceral_Omentum	Proximal	1.6	1.04e-01
ENSG00000172667	ZMAT3	Colon_Sigmoid	Proximal	-0.11	1.04e-01
ENSG00000070061	IKBKAP	Cells_EBV-transformed_lymphocytes	Rectal	-0.7	1.04e-01
ENSG00000184986	TMEM121	Adipose_Visceral_Omentum	Rectal	0.05	1.04e-01
ENSG00000128891	C15orf57	Colon_Transverse	Female	-1.61	1.04e-01
ENSG00000010072	SPRTN	Colon_Sigmoid	Overall	2.03	1.04e-01
ENSG00000204947	ZNF425	Cells_EBV-transformed_lymphocytes	Distal	0.76	1.04e-01
ENSG00000187862	TTC24	Adipose_Visceral_Omentum	Male	1	1.04e-01
ENSG00000107185	RGP1	Whole_Blood	Female	-0.88	1.04e-01
ENSG00000273004	GS1-279B7.2	Whole_Blood	Proximal	1.62	1.04e-01
ENSG00000238035	AC138035.2	Colon_Sigmoid	Male	1.62	1.04e-01
ENSG00000158161	EYA3	Colon_Transverse	Female	-1.59	1.04e-01
ENSG00000117394	SLC2A1	Colon_Sigmoid	Proximal	-0.3	1.04e-01
ENSG00000108474	PIGL	Colon_Sigmoid	Overall	0.99	1.04e-01
ENSG00000256433	RP1-102E24.8	Adipose_Subcutaneous	Male	0.49	1.04e-01
ENSG00000270265	RP11-731D1.4	Colon_Transverse	Female	-1.62	1.04e-01
ENSG00000162415	ZSWIM5	Colon_Sigmoid	Rectal	0.87	1.04e-01
ENSG00000180543	TSPYL5	Cells_EBV-transformed_lymphocytes	Rectal	-1.32	1.04e-01
ENSG00000182372	CLN8	Colon_Transverse	Rectal	-1.7	1.04e-01
ENSG00000273033	LINC02035	Adipose_Visceral_Omentum	Overall	-1.98	1.04e-01
ENSG00000156140	ADAMTS3	Adipose_Visceral_Omentum	Female	-0.72	1.04e-01
ENSG00000206140	TMEM191C	Adipose_Subcutaneous	Overall	1.62	1.04e-01
ENSG00000166348	USP54	Adipose_Subcutaneous	Overall	0.55	1.04e-01
ENSG00000108788	MLX	Whole_Blood	Overall	-0.51	1.04e-01
ENSG00000117533	VAMP4	Adipose_Visceral_Omentum	Rectal	-1.59	1.04e-01
ENSG00000050344	NFE2L3	Whole_Blood	Female	1.81	1.04e-01
ENSG00000178795	GDPD4	Colon_Sigmoid	Proximal	-0.52	1.04e-01
ENSG00000120784	ZFP30	Colon_Sigmoid	Rectal	-2.25	1.04e-01
ENSG00000155052	CNTNAP5	Colon_Transverse	Colon	0	1.04e-01
ENSG00000131351	HAUS8	Cells_EBV-transformed_lymphocytes	Rectal	1.61	1.04e-01
ENSG00000172023	REG1B	Adipose_Visceral_Omentum	Distal	-1.04	1.04e-01
ENSG00000275179	RP4-737E23.7	Adipose_Subcutaneous	Overall	-1.62	1.04e-01
ENSG00000224132	AC112715.2	Adipose_Visceral_Omentum	Colon	-1.61	1.04e-01
ENSG00000130475	FCHO1	Whole_Blood	Colon	1.47	1.04e-01
ENSG00000182372	CLN8	Adipose_Visceral_Omentum	Proximal	-1.76	1.04e-01
ENSG00000136160	EDNRB	Cells_EBV-transformed_lymphocytes	Female	0.85	1.04e-01
ENSG00000135119	RNFT2	Cells_EBV-transformed_lymphocytes	Overall	-1.07	1.04e-01
ENSG00000142621	FHAD1	Cells_EBV-transformed_lymphocytes	Colon	0.23	1.04e-01
ENSG00000163376	KBTBD8	Adipose_Visceral_Omentum	Proximal	-1.33	1.04e-01
ENSG00000140854	KATNB1	Colon_Transverse	Distal	-0.72	1.04e-01
ENSG00000266578	RP11-838N2.5	Colon_Sigmoid	Female	1.62	1.04e-01
ENSG00000154928	EPHB1	Adipose_Visceral_Omentum	Proximal	1.15	1.04e-01
ENSG00000179588	ZFPM1	Adipose_Visceral_Omentum	Male	0.79	1.04e-01
ENSG00000164631	ZNF12	Colon_Transverse	Male	1.63	1.04e-01
ENSG00000248712	CCDC153	Colon_Sigmoid	Rectal	-1.61	1.04e-01
ENSG00000106624	AEBP1	Cells_EBV-transformed_lymphocytes	Colon	1.27	1.04e-01
ENSG00000159921	GNE	Colon_Transverse	Female	1.35	1.04e-01
ENSG00000103365	GGA2	Cells_EBV-transformed_lymphocytes	Rectal	-0.09	1.04e-01
ENSG00000245330	KB-1471A8.1	Adipose_Subcutaneous	Colon	-1.6	1.04e-01
ENSG00000237435	RP11-147C23.1	Adipose_Visceral_Omentum	Female	1.62	1.04e-01
ENSG00000240045	RP11-451G4.2	Adipose_Subcutaneous	Proximal	1.1	1.04e-01
ENSG00000125991	ERGIC3	Cells_EBV-transformed_lymphocytes	Male	-1.37	1.04e-01
ENSG00000156509	FBXO43	Colon_Transverse	Female	1.86	1.04e-01
ENSG00000120658	ENOX1	Adipose_Subcutaneous	Male	0.18	1.04e-01
ENSG00000196517	SLC6A9	Adipose_Subcutaneous	Colon	-0.27	1.04e-01
ENSG00000088320	REM1	Colon_Sigmoid	Rectal	-1.62	1.05e-01
ENSG00000129048	ACKR4	Adipose_Subcutaneous	Colon	0	1.05e-01
ENSG00000129990	SYT5	Colon_Transverse	Female	1.72	1.05e-01
ENSG00000109929	SC5D	Whole_Blood	Male	-0.25	1.05e-01
ENSG00000134020	PEBP4	Colon_Sigmoid	Colon	0.86	1.05e-01
ENSG00000169981	ZNF35	Colon_Sigmoid	Male	-0.21	1.05e-01
ENSG00000162972	MAIP1	Whole_Blood	Colon	1.6	1.05e-01
ENSG00000249460	RP11-665C14.2	Colon_Sigmoid	Proximal	1.62	1.05e-01
ENSG00000230310	CTD-2192J16.11	Colon_Transverse	Female	-0.5	1.05e-01
ENSG00000173926	MARCH3	Adipose_Subcutaneous	Rectal	0.12	1.05e-01
ENSG00000135838	NPL	Cells_EBV-transformed_lymphocytes	Distal	-0.25	1.05e-01
ENSG00000205155	PSENEN	Adipose_Subcutaneous	Distal	1.11	1.05e-01
ENSG00000168917	SLC35G2	Colon_Transverse	Colon	0.28	1.05e-01
ENSG00000141627	DYM	Colon_Transverse	Proximal	-1.04	1.05e-01
ENSG00000268941	LINC01711	Adipose_Visceral_Omentum	Proximal	-0.93	1.05e-01
ENSG00000271420	RP5-1057J7.7	Colon_Sigmoid	Colon	1.79	1.05e-01
ENSG00000185278	ZBTB37	Colon_Transverse	Rectal	0.62	1.05e-01
ENSG00000254288	RP11-6I2.3	Adipose_Visceral_Omentum	Rectal	1.62	1.05e-01
ENSG00000179593	ALOX15B	Colon_Transverse	Colon	-0.67	1.05e-01
ENSG00000102452	NALCN	Colon_Transverse	Distal	1.66	1.05e-01
ENSG00000269892	RP4-761J14.10	Adipose_Subcutaneous	Overall	0.37	1.05e-01
ENSG00000138085	ATRAID	Colon_Transverse	Female	2.08	1.05e-01
ENSG00000110651	CD81	Cells_EBV-transformed_lymphocytes	Overall	1.02	1.05e-01
ENSG00000198355	PIM3	Adipose_Subcutaneous	Proximal	1.06	1.05e-01
ENSG00000003756	RBM5	Colon_Transverse	Female	-1.2	1.05e-01
ENSG00000134900	TPP2	Cells_EBV-transformed_lymphocytes	Rectal	-1.52	1.05e-01
ENSG00000214194	LINC00998	Cells_EBV-transformed_lymphocytes	Male	-0.49	1.05e-01
ENSG00000174989	FBXW8	Whole_Blood	Female	0.65	1.05e-01
ENSG00000119718	EIF2B2	Adipose_Subcutaneous	Colon	-1.61	1.05e-01
ENSG00000184992	BRI3BP	Cells_EBV-transformed_lymphocytes	Proximal	0.92	1.05e-01
ENSG00000278053	DDX52	Cells_EBV-transformed_lymphocytes	Overall	-0.55	1.05e-01
ENSG00000166741	NNMT	Whole_Blood	Male	-0.12	1.05e-01
ENSG00000231742	LINC01273	Colon_Sigmoid	Rectal	-2.03	1.05e-01
ENSG00000144736	SHQ1	Colon_Sigmoid	Overall	1.6	1.05e-01
ENSG00000237807	RP11-400K9.4	Adipose_Visceral_Omentum	Distal	-0.03	1.05e-01
ENSG00000173914	RBM4B	Colon_Sigmoid	Male	1.62	1.05e-01
ENSG00000008083	JARID2	Whole_Blood	Colon	-0.19	1.05e-01
ENSG00000120137	PANK3	Cells_EBV-transformed_lymphocytes	Proximal	-0.22	1.05e-01
ENSG00000006016	CRLF1	Adipose_Visceral_Omentum	Overall	-1.28	1.05e-01
ENSG00000077150	NFKB2	Cells_EBV-transformed_lymphocytes	Female	-1.69	1.05e-01
ENSG00000260645	RP11-250B2.5	Colon_Sigmoid	Proximal	0.26	1.05e-01
ENSG00000273008	RP11-351D16.3	Cells_EBV-transformed_lymphocytes	Colon	0.97	1.05e-01
ENSG00000124370	MCEE	Adipose_Visceral_Omentum	Proximal	-0.36	1.05e-01
ENSG00000153885	KCTD15	Cells_EBV-transformed_lymphocytes	Overall	-0.58	1.05e-01
ENSG00000186472	PCLO	Adipose_Visceral_Omentum	Distal	-1.16	1.05e-01
ENSG00000182899	RPL35A	Cells_EBV-transformed_lymphocytes	Female	-0.58	1.05e-01
ENSG00000134324	LPIN1	Adipose_Visceral_Omentum	Rectal	1.62	1.05e-01
ENSG00000074582	BCS1L	Adipose_Subcutaneous	Rectal	1.61	1.05e-01
ENSG00000186399	GOLGA8R	Adipose_Subcutaneous	Overall	1.81	1.05e-01
ENSG00000100908	EMC9	Colon_Transverse	Distal	-1.66	1.05e-01
ENSG00000187051	RPS19BP1	Cells_EBV-transformed_lymphocytes	Distal	-1.62	1.05e-01
ENSG00000145920	CPLX2	Adipose_Visceral_Omentum	Female	-1.62	1.05e-01
ENSG00000100739	BDKRB1	Cells_EBV-transformed_lymphocytes	Rectal	0.43	1.05e-01
ENSG00000124253	PCK1	Cells_EBV-transformed_lymphocytes	Rectal	-0.55	1.05e-01
ENSG00000236990	RP11-433J20.1	Adipose_Visceral_Omentum	Female	-0.7	1.05e-01
ENSG00000149428	HYOU1	Whole_Blood	Proximal	0.02	1.05e-01
ENSG00000173418	NAA20	Adipose_Subcutaneous	Male	0.57	1.05e-01
ENSG00000136270	TBRG4	Whole_Blood	Male	-0.34	1.05e-01
ENSG00000079335	CDC14A	Cells_EBV-transformed_lymphocytes	Rectal	-1.66	1.05e-01
ENSG00000175467	SART1	Colon_Transverse	Overall	-1.02	1.05e-01
ENSG00000050438	SLC4A8	Cells_EBV-transformed_lymphocytes	Overall	-0.65	1.05e-01
ENSG00000188452	CERKL	Cells_EBV-transformed_lymphocytes	Female	-0.39	1.05e-01
ENSG00000153391	INO80C	Cells_EBV-transformed_lymphocytes	Overall	1.22	1.05e-01
ENSG00000135835	KIAA1614	Colon_Transverse	Proximal	1.62	1.05e-01
ENSG00000198464	ZNF480	Colon_Transverse	Proximal	-0.85	1.05e-01
ENSG00000137693	YAP1	Colon_Transverse	Rectal	0.28	1.05e-01
ENSG00000174574	AKIRIN1	Cells_EBV-transformed_lymphocytes	Distal	-1.72	1.05e-01
ENSG00000166845	C18orf54	Colon_Sigmoid	Rectal	1.66	1.05e-01
ENSG00000150337	FCGR1A	Adipose_Subcutaneous	Proximal	1.62	1.05e-01
ENSG00000266821	RP11-6N17.2	Cells_EBV-transformed_lymphocytes	Male	1.21	1.05e-01
ENSG00000133101	CCNA1	Cells_EBV-transformed_lymphocytes	Rectal	-1.43	1.05e-01
ENSG00000163428	LRRC58	Adipose_Subcutaneous	Overall	-1.42	1.05e-01
ENSG00000134146	DPH6	Adipose_Subcutaneous	Male	-1.44	1.05e-01
ENSG00000196420	S100A5	Colon_Sigmoid	Female	1.59	1.05e-01
ENSG00000148835	TAF5	Colon_Transverse	Overall	0.08	1.05e-01
ENSG00000074855	ANO8	Colon_Sigmoid	Overall	-1.18	1.05e-01
ENSG00000108784	NAGLU	Colon_Transverse	Colon	-0.4	1.05e-01
ENSG00000267505	CTC-296K1.3	Adipose_Subcutaneous	Male	1.8	1.05e-01
ENSG00000104325	DECR1	Colon_Sigmoid	Rectal	-0.97	1.05e-01
ENSG00000236039	AC017060.1	Colon_Transverse	Proximal	0.36	1.05e-01
ENSG00000105397	TYK2	Adipose_Visceral_Omentum	Proximal	-1.14	1.05e-01
ENSG00000278869	CITF22-49E9.3	Cells_EBV-transformed_lymphocytes	Female	-0.03	1.05e-01
ENSG00000273416	RP4-597N16.4	Adipose_Visceral_Omentum	Overall	0.47	1.05e-01
ENSG00000196678	ERI2	Whole_Blood	Female	1.58	1.05e-01
ENSG00000240344	PPIL3	Adipose_Visceral_Omentum	Distal	1.59	1.05e-01
ENSG00000128285	MCHR1	Colon_Sigmoid	Proximal	-0.87	1.05e-01
ENSG00000128059	PPAT	Whole_Blood	Colon	-1.5	1.05e-01
ENSG00000144152	FBLN7	Adipose_Visceral_Omentum	Female	-0.17	1.05e-01
ENSG00000204356	NELFE	Whole_Blood	Proximal	0.81	1.05e-01
ENSG00000145040	UCN2	Colon_Transverse	Overall	1.62	1.05e-01
ENSG00000198042	MAK16	Cells_EBV-transformed_lymphocytes	Proximal	1.32	1.05e-01
ENSG00000248677	LINC02102	Adipose_Subcutaneous	Colon	0.38	1.05e-01
ENSG00000181035	SLC25A42	Adipose_Visceral_Omentum	Rectal	-0.39	1.05e-01
ENSG00000152620	NADK2	Cells_EBV-transformed_lymphocytes	Male	-0.66	1.05e-01
ENSG00000181481	RNF135	Whole_Blood	Proximal	1.62	1.05e-01
ENSG00000177238	TRIM72	Adipose_Subcutaneous	Male	1.62	1.05e-01
ENSG00000197653	DNAH10	Adipose_Visceral_Omentum	Male	-2.22	1.05e-01
ENSG00000196345	ZKSCAN7	Adipose_Visceral_Omentum	Male	2.05	1.05e-01
ENSG00000104918	RETN	Whole_Blood	Overall	-0.46	1.05e-01
ENSG00000204394	VARS	Whole_Blood	Proximal	-0.86	1.05e-01
ENSG00000129636	ITFG1	Cells_EBV-transformed_lymphocytes	Colon	-0.74	1.05e-01
ENSG00000164949	GEM	Adipose_Visceral_Omentum	Overall	0.83	1.05e-01
ENSG00000124664	SPDEF	Adipose_Subcutaneous	Rectal	-0.4	1.05e-01
ENSG00000121742	GJB6	Colon_Transverse	Distal	-1.13	1.05e-01
ENSG00000103510	KAT8	Colon_Sigmoid	Proximal	1.67	1.05e-01
ENSG00000097021	ACOT7	Adipose_Subcutaneous	Rectal	1.41	1.05e-01
ENSG00000267397	RP11-873E20.1	Adipose_Visceral_Omentum	Female	-1.26	1.05e-01
ENSG00000139793	MBNL2	Colon_Transverse	Distal	-0.28	1.05e-01
ENSG00000162736	NCSTN	Adipose_Visceral_Omentum	Distal	-0.08	1.05e-01
ENSG00000231156	AC093702.1	Adipose_Visceral_Omentum	Male	1.62	1.05e-01
ENSG00000277157	HIST1H4D	Whole_Blood	Overall	-1.62	1.05e-01
ENSG00000253457	SMIM18	Colon_Transverse	Overall	-1.66	1.05e-01
ENSG00000110696	C11orf58	Adipose_Visceral_Omentum	Female	0.73	1.05e-01
ENSG00000242485	MRPL20	Adipose_Visceral_Omentum	Male	-1.62	1.05e-01
ENSG00000164251	F2RL1	Adipose_Subcutaneous	Rectal	-0.19	1.05e-01
ENSG00000145908	ZNF300	Whole_Blood	Colon	-0.83	1.05e-01
ENSG00000138363	ATIC	Adipose_Subcutaneous	Rectal	1.92	1.05e-01
ENSG00000236990	RP11-433J20.1	Adipose_Visceral_Omentum	Overall	-1.72	1.05e-01
ENSG00000175505	CLCF1	Adipose_Subcutaneous	Male	1.67	1.05e-01
ENSG00000124279	FASTKD3	Cells_EBV-transformed_lymphocytes	Male	2.23	1.05e-01
ENSG00000148798	INA	Colon_Sigmoid	Male	-1.62	1.05e-01
ENSG00000160058	BSDC1	Colon_Transverse	Male	-1.62	1.05e-01
ENSG00000197363	ZNF517	Colon_Transverse	Distal	-1.59	1.05e-01
ENSG00000132481	TRIM47	Colon_Sigmoid	Female	0.27	1.05e-01
ENSG00000130332	LSM7	Colon_Transverse	Proximal	-1.6	1.05e-01
ENSG00000228559	RP3-340B19.3	Adipose_Subcutaneous	Distal	-0.83	1.05e-01
ENSG00000171916	LGALS9C	Cells_EBV-transformed_lymphocytes	Overall	0.23	1.05e-01
ENSG00000079999	KEAP1	Colon_Sigmoid	Distal	2.18	1.05e-01
ENSG00000112299	VNN1	Cells_EBV-transformed_lymphocytes	Female	1.61	1.05e-01
ENSG00000123146	ADGRE5	Colon_Transverse	Colon	0.13	1.05e-01
ENSG00000123612	ACVR1C	Colon_Transverse	Rectal	-1.64	1.05e-01
ENSG00000243646	IL10RB	Colon_Transverse	Proximal	0.58	1.05e-01
ENSG00000064547	LPAR2	Adipose_Subcutaneous	Distal	-1.61	1.05e-01
ENSG00000274209	ANTXRL	Colon_Sigmoid	Rectal	-1.62	1.05e-01
ENSG00000272695	GAS6-AS2	Adipose_Subcutaneous	Distal	-1.15	1.05e-01
ENSG00000116750	UCHL5	Adipose_Subcutaneous	Male	1.06	1.05e-01
ENSG00000163785	RYK	Adipose_Subcutaneous	Rectal	-1.03	1.05e-01
ENSG00000088247	KHSRP	Adipose_Visceral_Omentum	Proximal	-1.73	1.05e-01
ENSG00000203896	LIME1	Colon_Transverse	Rectal	1.17	1.05e-01
ENSG00000161958	FGF11	Adipose_Visceral_Omentum	Overall	-0.85	1.05e-01
ENSG00000257259	RP11-767I20.1	Colon_Sigmoid	Overall	0.27	1.05e-01
ENSG00000134830	C5AR2	Adipose_Subcutaneous	Distal	0.16	1.05e-01
ENSG00000144231	POLR2D	Cells_EBV-transformed_lymphocytes	Rectal	-1.67	1.05e-01
ENSG00000140009	ESR2	Adipose_Visceral_Omentum	Overall	-1.19	1.05e-01
ENSG00000185201	IFITM2	Cells_EBV-transformed_lymphocytes	Distal	1.24	1.05e-01
ENSG00000156170	NDUFAF6	Colon_Sigmoid	Rectal	-1.53	1.05e-01
ENSG00000031691	CENPQ	Adipose_Subcutaneous	Proximal	-1.69	1.05e-01
ENSG00000203785	SPRR2E	Adipose_Visceral_Omentum	Male	0.88	1.05e-01
ENSG00000138944	KIAA1644	Colon_Transverse	Male	-1.49	1.05e-01
ENSG00000113088	GZMK	Adipose_Visceral_Omentum	Overall	-0.66	1.05e-01
ENSG00000127311	HELB	Adipose_Visceral_Omentum	Female	1.61	1.05e-01
ENSG00000110344	UBE4A	Whole_Blood	Colon	1.4	1.05e-01
ENSG00000180644	PRF1	Whole_Blood	Distal	-1.62	1.05e-01
ENSG00000260460	RP11-284F21.8	Colon_Sigmoid	Proximal	1.62	1.05e-01
ENSG00000182093	WRB	Adipose_Visceral_Omentum	Overall	-1.59	1.06e-01
ENSG00000103042	SLC38A7	Colon_Sigmoid	Male	0.99	1.06e-01
ENSG00000188086	PRSS45	Adipose_Visceral_Omentum	Colon	0.78	1.06e-01
ENSG00000205002	AARD	Adipose_Subcutaneous	Female	-0.52	1.06e-01
ENSG00000185338	SOCS1	Adipose_Visceral_Omentum	Proximal	-1.18	1.06e-01
ENSG00000101082	SLA2	Adipose_Subcutaneous	Distal	0.37	1.06e-01
ENSG00000102755	FLT1	Whole_Blood	Colon	0.25	1.06e-01
ENSG00000206432	TMEM200C	Adipose_Subcutaneous	Rectal	-1.2	1.06e-01
ENSG00000158715	SLC45A3	Colon_Sigmoid	Proximal	0.16	1.06e-01
ENSG00000182134	TDRKH	Whole_Blood	Male	1.62	1.06e-01
ENSG00000101343	CRNKL1	Adipose_Visceral_Omentum	Rectal	0.47	1.06e-01
ENSG00000188167	TMPPE	Adipose_Subcutaneous	Overall	1.43	1.06e-01
ENSG00000164938	TP53INP1	Cells_EBV-transformed_lymphocytes	Rectal	1.69	1.06e-01
ENSG00000091622	PITPNM3	Whole_Blood	Male	-1.01	1.06e-01
ENSG00000164142	FAM160A1	Adipose_Subcutaneous	Rectal	-1.2	1.06e-01
ENSG00000259224	SLC35G6	Adipose_Subcutaneous	Female	-1.59	1.06e-01
ENSG00000174839	DENND6A	Whole_Blood	Distal	1.27	1.06e-01
ENSG00000267123	LINC02081	Cells_EBV-transformed_lymphocytes	Colon	-1.6	1.06e-01
ENSG00000187554	TLR5	Adipose_Subcutaneous	Proximal	1.54	1.06e-01
ENSG00000165959	CLMN	Adipose_Visceral_Omentum	Overall	0.73	1.06e-01
ENSG00000173653	RCE1	Adipose_Subcutaneous	Male	-0.75	1.06e-01
ENSG00000147533	GOLGA7	Colon_Sigmoid	Overall	-0.09	1.06e-01
ENSG00000160951	PTGER1	Colon_Sigmoid	Colon	0.34	1.06e-01
ENSG00000244623	OR2AE1	Cells_EBV-transformed_lymphocytes	Distal	1.62	1.06e-01
ENSG00000229720	RP3-495K2.2	Colon_Transverse	Female	-1.62	1.06e-01
ENSG00000156853	ZNF689	Cells_EBV-transformed_lymphocytes	Colon	1.62	1.06e-01
ENSG00000130222	GADD45G	Adipose_Subcutaneous	Male	-0.33	1.06e-01
ENSG00000272564	RP11-548P2.2	Adipose_Visceral_Omentum	Proximal	-0.3	1.06e-01
ENSG00000215021	PHB2	Whole_Blood	Proximal	-1.89	1.06e-01
ENSG00000144057	ST6GAL2	Colon_Transverse	Proximal	0.09	1.06e-01
ENSG00000188730	VWC2	Colon_Sigmoid	Overall	0.08	1.06e-01
ENSG00000177558	FAM187B	Adipose_Subcutaneous	Female	0.79	1.06e-01
ENSG00000251532	CTD-2245E15.3	Colon_Sigmoid	Male	-1.78	1.06e-01
ENSG00000050767	COL23A1	Whole_Blood	Overall	-0.66	1.06e-01
ENSG00000173020	GRK2	Cells_EBV-transformed_lymphocytes	Female	-1.22	1.06e-01
ENSG00000105889	STEAP1B	Adipose_Subcutaneous	Female	0.34	1.06e-01
ENSG00000116127	ALMS1	Colon_Sigmoid	Female	-0.91	1.06e-01
ENSG00000129055	ANAPC13	Cells_EBV-transformed_lymphocytes	Overall	1.62	1.06e-01
ENSG00000135912	TTLL4	Adipose_Visceral_Omentum	Female	-0.78	1.06e-01
ENSG00000114547	ROPN1B	Colon_Sigmoid	Female	1.62	1.06e-01
ENSG00000137177	KIF13A	Adipose_Visceral_Omentum	Rectal	0.44	1.06e-01
ENSG00000206053	HN1L	Colon_Sigmoid	Male	1.62	1.06e-01
ENSG00000118707	TGIF2	Whole_Blood	Proximal	-1.58	1.06e-01
ENSG00000069275	NUCKS1	Whole_Blood	Female	1.76	1.06e-01
ENSG00000162688	AGL	Cells_EBV-transformed_lymphocytes	Proximal	-0.14	1.06e-01
ENSG00000186952	TMEM232	Cells_EBV-transformed_lymphocytes	Proximal	-0.63	1.06e-01
ENSG00000166839	ANKDD1A	Adipose_Subcutaneous	Overall	1.04	1.06e-01
ENSG00000251532	CTD-2245E15.3	Colon_Transverse	Colon	-1.97	1.06e-01
ENSG00000164070	HSPA4L	Colon_Sigmoid	Female	0.16	1.06e-01
ENSG00000115267	IFIH1	Whole_Blood	Colon	0.77	1.06e-01
ENSG00000150594	ADRA2A	Adipose_Visceral_Omentum	Overall	1.29	1.06e-01
ENSG00000151090	THRB	Colon_Transverse	Female	0.81	1.06e-01
ENSG00000100228	RAB36	Colon_Sigmoid	Rectal	1.13	1.06e-01
ENSG00000140830	TXNL4B	Adipose_Subcutaneous	Female	1.54	1.06e-01
ENSG00000183354	KIAA2026	Whole_Blood	Female	-0.05	1.06e-01
ENSG00000214357	NEURL1B	Colon_Sigmoid	Rectal	0.22	1.06e-01
ENSG00000176994	SMCR8	Colon_Transverse	Colon	-0.74	1.06e-01
ENSG00000029725	RABEP1	Adipose_Visceral_Omentum	Male	0.83	1.06e-01
ENSG00000087589	CASS4	Colon_Sigmoid	Overall	0.6	1.06e-01
ENSG00000147883	CDKN2B	Whole_Blood	Colon	-1.62	1.06e-01
ENSG00000116711	PLA2G4A	Whole_Blood	Distal	1.62	1.06e-01
ENSG00000244734	HBB	Cells_EBV-transformed_lymphocytes	Male	1.62	1.06e-01
ENSG00000031698	SARS	Colon_Sigmoid	Male	-0.44	1.06e-01
ENSG00000164916	FOXK1	Whole_Blood	Distal	0.19	1.06e-01
ENSG00000244620	AL122127.25	Whole_Blood	Distal	-1.82	1.06e-01
ENSG00000159871	LYPD5	Colon_Transverse	Distal	0.06	1.06e-01
ENSG00000154124	OTULIN	Colon_Transverse	Proximal	-1.61	1.06e-01
ENSG00000115866	DARS	Whole_Blood	Overall	1.98	1.06e-01
ENSG00000112365	ZBTB24	Adipose_Visceral_Omentum	Overall	0.78	1.06e-01
ENSG00000138621	PPCDC	Adipose_Subcutaneous	Colon	1.73	1.06e-01
ENSG00000271303	SRXN1	Whole_Blood	Female	0.43	1.06e-01
ENSG00000121064	SCPEP1	Adipose_Subcutaneous	Colon	1.25	1.06e-01
ENSG00000165633	VSTM4	Colon_Sigmoid	Male	1.15	1.06e-01
ENSG00000118520	ARG1	Whole_Blood	Distal	-0.67	1.06e-01
ENSG00000171700	RGS19	Adipose_Visceral_Omentum	Female	1.58	1.06e-01
ENSG00000250266	LINC01612	Adipose_Visceral_Omentum	Male	0.49	1.06e-01
ENSG00000116898	MRPS15	Adipose_Subcutaneous	Distal	-0.19	1.06e-01
ENSG00000054611	TBC1D22A	Cells_EBV-transformed_lymphocytes	Proximal	-0.39	1.06e-01
ENSG00000115970	THADA	Cells_EBV-transformed_lymphocytes	Colon	0.86	1.06e-01
ENSG00000178404	CEP295NL	Adipose_Visceral_Omentum	Female	-0.11	1.06e-01
ENSG00000159267	HLCS	Adipose_Visceral_Omentum	Male	0.17	1.06e-01
ENSG00000158715	SLC45A3	Colon_Sigmoid	Distal	0.25	1.06e-01
ENSG00000132563	REEP2	Whole_Blood	Overall	0.29	1.06e-01
ENSG00000163520	FBLN2	Adipose_Subcutaneous	Female	-0.2	1.06e-01
ENSG00000066135	KDM4A	Adipose_Visceral_Omentum	Overall	-1.62	1.06e-01
ENSG00000133048	CHI3L1	Colon_Transverse	Overall	-1.8	1.06e-01
ENSG00000140538	NTRK3	Colon_Sigmoid	Proximal	1.08	1.06e-01
ENSG00000061656	SPAG4	Adipose_Subcutaneous	Proximal	-1.62	1.06e-01
ENSG00000164199	ADGRV1	Colon_Transverse	Male	-1.61	1.06e-01
ENSG00000117139	KDM5B	Whole_Blood	Proximal	0.36	1.06e-01
ENSG00000179051	RCC2	Whole_Blood	Male	0.25	1.06e-01
ENSG00000101150	TPD52L2	Colon_Sigmoid	Proximal	-1.38	1.06e-01
ENSG00000078053	AMPH	Colon_Sigmoid	Rectal	1.6	1.06e-01
ENSG00000188243	COMMD6	Whole_Blood	Female	0.35	1.06e-01
ENSG00000163704	PRRT3	Colon_Sigmoid	Male	-0.34	1.06e-01
ENSG00000170348	TMED10	Adipose_Visceral_Omentum	Overall	-0.52	1.06e-01
ENSG00000236377	AC084809.3	Colon_Transverse	Distal	0.55	1.06e-01
ENSG00000108423	TUBD1	Adipose_Subcutaneous	Male	-0.36	1.06e-01
ENSG00000095002	MSH2	Colon_Sigmoid	Rectal	0.97	1.06e-01
ENSG00000140955	ADAD2	Cells_EBV-transformed_lymphocytes	Proximal	-0.27	1.06e-01
ENSG00000123106	CCDC91	Cells_EBV-transformed_lymphocytes	Overall	-0.61	1.06e-01
ENSG00000118308	LRMP	Colon_Sigmoid	Overall	-0.6	1.06e-01
ENSG00000099625	CBARP	Colon_Transverse	Overall	-0.09	1.06e-01
ENSG00000007923	DNAJC11	Adipose_Subcutaneous	Proximal	0.81	1.06e-01
ENSG00000183647	ZNF530	Whole_Blood	Female	-1.26	1.06e-01
ENSG00000262814	MRPL12	Colon_Transverse	Rectal	1.62	1.06e-01
ENSG00000267405	CTC-296K1.4	Colon_Transverse	Overall	1.7	1.06e-01
ENSG00000139445	FOXN4	Colon_Transverse	Colon	-1.9	1.06e-01
ENSG00000259004	RP11-8L8.2	Colon_Sigmoid	Proximal	0.75	1.06e-01
ENSG00000012223	LTF	Colon_Transverse	Female	-0.81	1.06e-01
ENSG00000171451	DSEL	Adipose_Visceral_Omentum	Colon	1.62	1.06e-01
ENSG00000251533	LINC00605	Colon_Transverse	Female	1.62	1.06e-01
ENSG00000127184	COX7C	Adipose_Subcutaneous	Female	-1.62	1.06e-01
ENSG00000211584	SLC48A1	Colon_Sigmoid	Rectal	-0.51	1.06e-01
ENSG00000173786	CNP	Colon_Transverse	Male	-0.96	1.06e-01
ENSG00000078070	MCCC1	Colon_Sigmoid	Male	-1.32	1.06e-01
ENSG00000221838	AP4M1	Colon_Sigmoid	Male	-0.71	1.06e-01
ENSG00000162761	LMX1A	Adipose_Visceral_Omentum	Proximal	-0.56	1.06e-01
ENSG00000153391	INO80C	Cells_EBV-transformed_lymphocytes	Female	0.1	1.06e-01
ENSG00000169714	CNBP	Cells_EBV-transformed_lymphocytes	Colon	1.65	1.06e-01
ENSG00000104643	MTMR9	Adipose_Visceral_Omentum	Colon	-1.44	1.06e-01
ENSG00000167613	LAIR1	Adipose_Visceral_Omentum	Proximal	0.34	1.06e-01
ENSG00000165392	WRN	Whole_Blood	Proximal	0.18	1.06e-01
ENSG00000143845	ETNK2	Colon_Transverse	Colon	-0.63	1.06e-01
ENSG00000088035	ALG6	Colon_Sigmoid	Distal	-0.33	1.06e-01
ENSG00000075234	TTC38	Colon_Transverse	Distal	1.76	1.06e-01
ENSG00000255833	TIFAB	Adipose_Subcutaneous	Male	-0.51	1.06e-01
ENSG00000126391	FRMD8	Colon_Transverse	Female	1.62	1.06e-01
ENSG00000169783	LINGO1	Adipose_Visceral_Omentum	Female	0.18	1.06e-01
ENSG00000101751	POLI	Adipose_Subcutaneous	Male	-2.02	1.06e-01
ENSG00000237940	LINC01238	Whole_Blood	Overall	0.93	1.06e-01
ENSG00000159199	ATP5G1	Whole_Blood	Colon	-0.67	1.06e-01
ENSG00000197056	ZMYM1	Colon_Sigmoid	Distal	-1.09	1.06e-01
ENSG00000132819	RBM38	Whole_Blood	Female	0.5	1.06e-01
ENSG00000138182	KIF20B	Colon_Transverse	Female	1.18	1.06e-01
ENSG00000126088	UROD	Colon_Transverse	Colon	-1.6	1.06e-01
ENSG00000204406	MBD5	Cells_EBV-transformed_lymphocytes	Overall	0.01	1.06e-01
ENSG00000172795	DCP2	Adipose_Visceral_Omentum	Proximal	-0.55	1.06e-01
ENSG00000263683	RP4-777O23.1	Whole_Blood	Proximal	1.69	1.06e-01
ENSG00000114631	PODXL2	Cells_EBV-transformed_lymphocytes	Colon	0.34	1.06e-01
ENSG00000123374	CDK2	Colon_Sigmoid	Proximal	-0.27	1.06e-01
ENSG00000142507	PSMB6	Adipose_Subcutaneous	Female	-1.61	1.06e-01
ENSG00000197584	KCNMB2	Adipose_Visceral_Omentum	Proximal	1.61	1.06e-01
ENSG00000185739	SRL	Colon_Sigmoid	Female	-1.61	1.06e-01
ENSG00000261423	RP11-1007O24.3	Adipose_Subcutaneous	Colon	1.66	1.06e-01
ENSG00000133318	RTN3	Adipose_Subcutaneous	Rectal	1.01	1.06e-01
ENSG00000214102	WEE2	Adipose_Subcutaneous	Overall	1.55	1.06e-01
ENSG00000140848	CPNE2	Adipose_Subcutaneous	Proximal	1.1	1.06e-01
ENSG00000198142	SOWAHC	Colon_Transverse	Male	1.09	1.06e-01
ENSG00000144451	SPAG16	Adipose_Visceral_Omentum	Rectal	0.65	1.06e-01
ENSG00000226194	RP1-137D17.1	Colon_Sigmoid	Colon	-1.73	1.06e-01
ENSG00000182950	ODF3L1	Cells_EBV-transformed_lymphocytes	Female	1.61	1.07e-01
ENSG00000077152	UBE2T	Cells_EBV-transformed_lymphocytes	Female	-1.61	1.07e-01
ENSG00000090520	DNAJB11	Colon_Sigmoid	Overall	1.61	1.07e-01
ENSG00000269667	RP11-542M13.2	Colon_Transverse	Distal	1.34	1.07e-01
ENSG00000116922	C1orf109	Cells_EBV-transformed_lymphocytes	Male	1.31	1.07e-01
ENSG00000156261	CCT8	Colon_Transverse	Overall	0.48	1.07e-01
ENSG00000135622	SEMA4F	Adipose_Subcutaneous	Female	-0.37	1.07e-01
ENSG00000129636	ITFG1	Cells_EBV-transformed_lymphocytes	Proximal	-0.94	1.07e-01
ENSG00000270638	RP3-466P17.1	Adipose_Visceral_Omentum	Female	-1.79	1.07e-01
ENSG00000183208	GDPGP1	Adipose_Subcutaneous	Female	-0.78	1.07e-01
ENSG00000107404	DVL1	Adipose_Subcutaneous	Male	-1.76	1.07e-01
ENSG00000257859	CASC18	Colon_Transverse	Female	0.32	1.07e-01
ENSG00000119771	KLHL29	Whole_Blood	Distal	-0.5	1.07e-01
ENSG00000179588	ZFPM1	Cells_EBV-transformed_lymphocytes	Rectal	0.22	1.07e-01
ENSG00000188906	LRRK2	Adipose_Visceral_Omentum	Female	-1.92	1.07e-01
ENSG00000162620	LRRIQ3	Cells_EBV-transformed_lymphocytes	Male	1.61	1.07e-01
ENSG00000140945	CDH13	Whole_Blood	Overall	0.55	1.07e-01
ENSG00000151006	PRSS53	Adipose_Visceral_Omentum	Distal	1.62	1.07e-01
ENSG00000127337	YEATS4	Cells_EBV-transformed_lymphocytes	Colon	0.12	1.07e-01
ENSG00000227885	RP11-79N23.1	Colon_Sigmoid	Proximal	0.7	1.07e-01
ENSG00000188580	NKAIN2	Colon_Transverse	Colon	1.61	1.07e-01
ENSG00000077684	JADE1	Whole_Blood	Colon	-1.61	1.07e-01
ENSG00000253832	CTD-2168K21.1	Adipose_Subcutaneous	Female	-1.61	1.07e-01
ENSG00000272335	RP11-53O19.3	Adipose_Subcutaneous	Rectal	1.6	1.07e-01
ENSG00000145191	EIF2B5	Cells_EBV-transformed_lymphocytes	Female	-0.22	1.07e-01
ENSG00000177600	RPLP2	Adipose_Subcutaneous	Female	-1.6	1.07e-01
ENSG00000198586	TLK1	Colon_Transverse	Female	0.81	1.07e-01
ENSG00000073150	PANX2	Colon_Sigmoid	Distal	0.82	1.07e-01
ENSG00000135220	UGT2A3	Colon_Transverse	Distal	0.91	1.07e-01
ENSG00000197429	IPP	Colon_Sigmoid	Male	0.23	1.07e-01
ENSG00000159433	STARD9	Whole_Blood	Colon	1.7	1.07e-01
ENSG00000157927	RADIL	Whole_Blood	Colon	1.37	1.07e-01
ENSG00000155621	C9orf85	Whole_Blood	Colon	0.57	1.07e-01
ENSG00000138709	LARP1B	Cells_EBV-transformed_lymphocytes	Distal	0.18	1.07e-01
ENSG00000271119	CTD-2012J19.3	Colon_Transverse	Distal	-1.83	1.07e-01
ENSG00000232196	MTRNR2L4	Adipose_Subcutaneous	Colon	-1.06	1.07e-01
ENSG00000164125	FAM198B	Cells_EBV-transformed_lymphocytes	Proximal	-0.53	1.07e-01
ENSG00000275966	RP11-1055B8.9	Colon_Sigmoid	Male	0.09	1.07e-01
ENSG00000165568	AKR1E2	Colon_Sigmoid	Distal	0.48	1.07e-01
ENSG00000170776	AKAP13	Whole_Blood	Proximal	-1.17	1.07e-01
ENSG00000062822	POLD1	Cells_EBV-transformed_lymphocytes	Distal	0.34	1.07e-01
ENSG00000105427	CNFN	Cells_EBV-transformed_lymphocytes	Female	1.94	1.07e-01
ENSG00000204889	KRT40	Colon_Transverse	Overall	1.61	1.07e-01
ENSG00000154832	CXXC1	Whole_Blood	Colon	1.37	1.07e-01
ENSG00000153827	TRIP12	Adipose_Subcutaneous	Male	-0.96	1.07e-01
ENSG00000170166	HOXD4	Adipose_Visceral_Omentum	Male	-0.8	1.07e-01
ENSG00000137463	MGARP	Colon_Transverse	Female	1	1.07e-01
ENSG00000164331	ANKRA2	Adipose_Subcutaneous	Rectal	0.22	1.07e-01
ENSG00000101457	DNTTIP1	Colon_Transverse	Rectal	1.58	1.07e-01
ENSG00000119638	NEK9	Adipose_Subcutaneous	Proximal	-1.64	1.07e-01
ENSG00000158156	XKR8	Whole_Blood	Male	0.5	1.07e-01
ENSG00000111801	BTN3A3	Colon_Transverse	Overall	-1.45	1.07e-01
ENSG00000184489	PTP4A3	Colon_Sigmoid	Male	-0.54	1.07e-01
ENSG00000081059	TCF7	Cells_EBV-transformed_lymphocytes	Female	0.17	1.07e-01
ENSG00000228037	RP3-395M20.9	Adipose_Visceral_Omentum	Female	0.21	1.07e-01
ENSG00000175928	LRRN1	Colon_Sigmoid	Rectal	0.37	1.07e-01
ENSG00000260423	RP13-735L24.1	Adipose_Subcutaneous	Overall	-0.26	1.07e-01
ENSG00000105767	CADM4	Adipose_Subcutaneous	Distal	1.61	1.07e-01
ENSG00000272417	CTD-2199O4.6	Cells_EBV-transformed_lymphocytes	Distal	-0.81	1.07e-01
ENSG00000262089	RP11-589P10.5	Adipose_Visceral_Omentum	Colon	-1.58	1.07e-01
ENSG00000157551	KCNJ15	Colon_Transverse	Overall	0.79	1.07e-01
ENSG00000158186	MRAS	Colon_Transverse	Proximal	-1.68	1.07e-01
ENSG00000274918	RP11-54G14.1	Cells_EBV-transformed_lymphocytes	Male	1.68	1.07e-01
ENSG00000136813	KIAA0368	Adipose_Subcutaneous	Male	-0.85	1.07e-01
ENSG00000283627	RP11-151G14.2	Colon_Transverse	Rectal	-1.61	1.07e-01
ENSG00000234127	TRIM26	Colon_Sigmoid	Distal	0.29	1.07e-01
ENSG00000251513	LIX1-AS1	Whole_Blood	Proximal	-2	1.07e-01
ENSG00000130222	GADD45G	Adipose_Subcutaneous	Rectal	-0.38	1.07e-01
ENSG00000001626	CFTR	Colon_Sigmoid	Female	-0.01	1.07e-01
ENSG00000160183	TMPRSS3	Whole_Blood	Colon	-1.69	1.07e-01
ENSG00000142230	SAE1	Whole_Blood	Female	-1.69	1.07e-01
ENSG00000134109	EDEM1	Colon_Transverse	Distal	0.56	1.07e-01
ENSG00000269873	CTD-2587H19.3	Colon_Sigmoid	Overall	-1.61	1.07e-01
ENSG00000104884	ERCC2	Colon_Transverse	Proximal	-0.24	1.07e-01
ENSG00000187922	LCN10	Colon_Sigmoid	Male	-0.78	1.07e-01
ENSG00000173848	NET1	Adipose_Subcutaneous	Proximal	-1.02	1.07e-01
ENSG00000151388	ADAMTS12	Adipose_Subcutaneous	Rectal	1.61	1.07e-01
ENSG00000196456	ZNF775	Colon_Transverse	Female	0.78	1.07e-01
ENSG00000248079	DPH6-AS1	Colon_Sigmoid	Colon	-0.54	1.07e-01
ENSG00000132356	PRKAA1	Colon_Transverse	Proximal	-1.61	1.07e-01
ENSG00000132825	PPP1R3D	Adipose_Subcutaneous	Rectal	-1.61	1.07e-01
ENSG00000271755	RP1-153G14.4	Colon_Transverse	Overall	-0.3	1.07e-01
ENSG00000075336	TIMM21	Whole_Blood	Distal	-1.76	1.07e-01
ENSG00000273321	RP11-621L6.3	Adipose_Subcutaneous	Overall	1.34	1.07e-01
ENSG00000047056	WDR37	Colon_Transverse	Distal	0.52	1.07e-01
ENSG00000163827	LRRC2	Adipose_Visceral_Omentum	Female	-0.58	1.07e-01
ENSG00000126247	CAPNS1	Adipose_Subcutaneous	Rectal	-0.44	1.07e-01
ENSG00000136895	GARNL3	Adipose_Visceral_Omentum	Female	-1.66	1.07e-01
ENSG00000108797	CNTNAP1	Adipose_Visceral_Omentum	Male	1.78	1.07e-01
ENSG00000165023	DIRAS2	Colon_Transverse	Male	1.41	1.07e-01
ENSG00000130997	POLN	Colon_Sigmoid	Colon	-2.14	1.07e-01
ENSG00000163380	LMOD3	Cells_EBV-transformed_lymphocytes	Proximal	-0.39	1.07e-01
ENSG00000136810	TXN	Colon_Transverse	Colon	-0.12	1.07e-01
ENSG00000074370	ATP2A3	Colon_Sigmoid	Female	-0.99	1.07e-01
ENSG00000111696	NT5DC3	Colon_Sigmoid	Proximal	-1.51	1.07e-01
ENSG00000092820	EZR	Adipose_Subcutaneous	Male	1.51	1.07e-01
ENSG00000278765	RP5-890E16.5	Adipose_Visceral_Omentum	Distal	0.98	1.07e-01
ENSG00000118007	STAG1	Colon_Sigmoid	Colon	1.19	1.07e-01
ENSG00000108443	RPS6KB1	Adipose_Visceral_Omentum	Colon	-1.45	1.07e-01
ENSG00000165029	ABCA1	Colon_Sigmoid	Overall	-0.71	1.07e-01
ENSG00000112715	VEGFA	Whole_Blood	Proximal	1.36	1.07e-01
ENSG00000172379	ARNT2	Cells_EBV-transformed_lymphocytes	Colon	-0.31	1.07e-01
ENSG00000169718	DUS1L	Colon_Sigmoid	Overall	-1.61	1.07e-01
ENSG00000248663	LINC00992	Colon_Transverse	Distal	1.61	1.07e-01
ENSG00000214546	AC087491.2	Adipose_Subcutaneous	Rectal	-1.49	1.07e-01
ENSG00000125755	SYMPK	Colon_Sigmoid	Colon	-0.12	1.07e-01
ENSG00000181754	AMIGO1	Adipose_Subcutaneous	Proximal	1.94	1.07e-01
ENSG00000135317	SNX14	Colon_Transverse	Distal	0.41	1.07e-01
ENSG00000122694	GLIPR2	Colon_Transverse	Proximal	-0.85	1.07e-01
ENSG00000161671	EMC10	Adipose_Subcutaneous	Rectal	-1.61	1.07e-01
ENSG00000169330	KIAA1024	Colon_Sigmoid	Male	0.47	1.07e-01
ENSG00000254366	RP11-38H17.1	Adipose_Subcutaneous	Overall	-1.61	1.07e-01
ENSG00000128595	CALU	Colon_Transverse	Distal	0.17	1.07e-01
ENSG00000162616	DNAJB4	Colon_Transverse	Overall	-0.43	1.07e-01
ENSG00000167985	SDHAF2	Colon_Sigmoid	Distal	-1.59	1.07e-01
ENSG00000143942	CHAC2	Cells_EBV-transformed_lymphocytes	Colon	1.02	1.07e-01
ENSG00000264247	LINC00909	Whole_Blood	Male	1.04	1.07e-01
ENSG00000100918	REC8	Colon_Sigmoid	Female	-0.34	1.07e-01
ENSG00000158869	FCER1G	Whole_Blood	Distal	-1.09	1.07e-01
ENSG00000251359	WWC2-AS2	Adipose_Visceral_Omentum	Colon	-1.65	1.07e-01
ENSG00000224934	RP11-441O15.3	Colon_Sigmoid	Proximal	-0.75	1.07e-01
ENSG00000153140	CETN3	Cells_EBV-transformed_lymphocytes	Female	1.03	1.07e-01
ENSG00000163154	TNFAIP8L2	Whole_Blood	Colon	-1.08	1.07e-01
ENSG00000272994	RP11-332H14.2	Adipose_Subcutaneous	Colon	-1.25	1.07e-01
ENSG00000164151	ICE1	Adipose_Subcutaneous	Male	-0.15	1.07e-01
ENSG00000010292	NCAPD2	Colon_Transverse	Male	-1.7	1.07e-01
ENSG00000229051	LINC01788	Colon_Sigmoid	Distal	1.61	1.08e-01
ENSG00000204237	OXLD1	Adipose_Visceral_Omentum	Proximal	1.95	1.08e-01
ENSG00000137098	SPAG8	Colon_Transverse	Female	0.75	1.08e-01
ENSG00000181074	OR52N4	Adipose_Subcutaneous	Overall	0.53	1.08e-01
ENSG00000181924	COA4	Whole_Blood	Female	1.59	1.08e-01
ENSG00000163794	UCN	Colon_Sigmoid	Rectal	-1.7	1.08e-01
ENSG00000069849	ATP1B3	Whole_Blood	Distal	-1.82	1.08e-01
ENSG00000105519	CAPS	Cells_EBV-transformed_lymphocytes	Female	-1.97	1.08e-01
ENSG00000113460	BRIX1	Colon_Transverse	Distal	0.03	1.08e-01
ENSG00000260030	RP11-686F15.2	Cells_EBV-transformed_lymphocytes	Male	-1.61	1.08e-01
ENSG00000049860	HEXB	Adipose_Subcutaneous	Male	0.15	1.08e-01
ENSG00000173436	MINOS1	Adipose_Subcutaneous	Female	-1.99	1.08e-01
ENSG00000113328	CCNG1	Adipose_Subcutaneous	Female	-0.62	1.08e-01
ENSG00000205076	LGALS7	Adipose_Subcutaneous	Colon	1.61	1.08e-01
ENSG00000163683	SMIM14	Colon_Transverse	Male	-1.75	1.08e-01
ENSG00000077238	IL4R	Adipose_Visceral_Omentum	Overall	-0.01	1.08e-01
ENSG00000130347	RTN4IP1	Adipose_Subcutaneous	Distal	1.24	1.08e-01
ENSG00000165983	PTER	Adipose_Visceral_Omentum	Colon	-1.46	1.08e-01
ENSG00000152284	TCF7L1	Adipose_Visceral_Omentum	Male	0.76	1.08e-01
ENSG00000162510	MATN1	Adipose_Visceral_Omentum	Rectal	-1.72	1.08e-01
ENSG00000139323	POC1B	Adipose_Visceral_Omentum	Female	0.05	1.08e-01
ENSG00000165115	KIF27	Cells_EBV-transformed_lymphocytes	Overall	0.82	1.08e-01
ENSG00000276972	RP11-116D17.5	Adipose_Visceral_Omentum	Overall	-0.91	1.08e-01
ENSG00000140471	LINS1	Adipose_Visceral_Omentum	Distal	-1.47	1.08e-01
ENSG00000093217	XYLB	Adipose_Subcutaneous	Female	0	1.08e-01
ENSG00000003393	ALS2	Colon_Transverse	Distal	-1.8	1.08e-01
ENSG00000103510	KAT8	Adipose_Subcutaneous	Overall	1.58	1.08e-01
ENSG00000085832	EPS15	Colon_Sigmoid	Distal	2.05	1.08e-01
ENSG00000117215	PLA2G2D	Colon_Transverse	Male	-1.7	1.08e-01
ENSG00000147526	TACC1	Cells_EBV-transformed_lymphocytes	Male	0.16	1.08e-01
ENSG00000188559	RALGAPA2	Colon_Transverse	Distal	0.31	1.08e-01
ENSG00000221887	HMSD	Colon_Sigmoid	Colon	-0.59	1.08e-01
ENSG00000136869	TLR4	Colon_Sigmoid	Colon	-1.7	1.08e-01
ENSG00000124191	TOX2	Adipose_Visceral_Omentum	Rectal	1.56	1.08e-01
ENSG00000139977	NAA30	Adipose_Visceral_Omentum	Rectal	-1.36	1.08e-01
ENSG00000105552	BCAT2	Adipose_Subcutaneous	Rectal	-0.68	1.08e-01
ENSG00000013588	GPRC5A	Adipose_Subcutaneous	Male	0.64	1.08e-01
ENSG00000144749	LRIG1	Colon_Sigmoid	Proximal	0.64	1.08e-01
ENSG00000178093	TSSK6	Cells_EBV-transformed_lymphocytes	Distal	1.61	1.08e-01
ENSG00000135838	NPL	Cells_EBV-transformed_lymphocytes	Colon	-0.5	1.08e-01
ENSG00000131143	COX4I1	Adipose_Subcutaneous	Female	1.68	1.08e-01
ENSG00000259129	LINC00648	Colon_Sigmoid	Distal	1.59	1.08e-01
ENSG00000150456	EEF1AKMT1	Whole_Blood	Female	0.85	1.08e-01
ENSG00000149311	ATM	Adipose_Subcutaneous	Proximal	-1.61	1.08e-01
ENSG00000167549	CORO6	Colon_Sigmoid	Female	-1.68	1.08e-01
ENSG00000140265	ZSCAN29	Adipose_Visceral_Omentum	Distal	1.17	1.08e-01
ENSG00000141027	NCOR1	Colon_Transverse	Female	-1.37	1.08e-01
ENSG00000134900	TPP2	Whole_Blood	Female	0.44	1.08e-01
ENSG00000181744	C3orf58	Colon_Sigmoid	Rectal	-0.38	1.08e-01
ENSG00000278053	DDX52	Cells_EBV-transformed_lymphocytes	Colon	-1.39	1.08e-01
ENSG00000061273	HDAC7	Colon_Sigmoid	Colon	-1.57	1.08e-01
ENSG00000060982	BCAT1	Whole_Blood	Proximal	-0.1	1.08e-01
ENSG00000213066	FGFR1OP	Whole_Blood	Overall	-1.46	1.08e-01
ENSG00000103275	UBE2I	Cells_EBV-transformed_lymphocytes	Overall	0.41	1.08e-01
ENSG00000174165	ZDHHC24	Adipose_Subcutaneous	Rectal	-0.3	1.08e-01
ENSG00000131732	ZCCHC9	Adipose_Subcutaneous	Female	1.47	1.08e-01
ENSG00000179088	C12orf42	Cells_EBV-transformed_lymphocytes	Proximal	1.61	1.08e-01
ENSG00000171435	KSR2	Colon_Transverse	Rectal	1.61	1.08e-01
ENSG00000242553	AP001432.14	Cells_EBV-transformed_lymphocytes	Proximal	-1.02	1.08e-01
ENSG00000154319	FAM167A	Cells_EBV-transformed_lymphocytes	Colon	-1.76	1.08e-01
ENSG00000066629	EML1	Adipose_Visceral_Omentum	Overall	0.71	1.08e-01
ENSG00000070010	UFD1L	Cells_EBV-transformed_lymphocytes	Male	0.07	1.08e-01
ENSG00000106588	PSMA2	Adipose_Visceral_Omentum	Female	-0.59	1.08e-01
ENSG00000213977	TAX1BP3	Adipose_Subcutaneous	Overall	0.85	1.08e-01
ENSG00000268945	CTD-2192J16.26	Adipose_Visceral_Omentum	Colon	-1.6	1.08e-01
ENSG00000197747	S100A10	Colon_Transverse	Proximal	0.28	1.08e-01
ENSG00000105640	RPL18A	Cells_EBV-transformed_lymphocytes	Overall	-1.61	1.08e-01
ENSG00000273342	KB-1440D3.14	Adipose_Visceral_Omentum	Proximal	1.82	1.08e-01
ENSG00000092345	DAZL	Colon_Sigmoid	Female	-1.61	1.08e-01
ENSG00000253182	RP11-486M23.2	Whole_Blood	Proximal	-1.61	1.08e-01
ENSG00000112796	ENPP5	Cells_EBV-transformed_lymphocytes	Colon	0.11	1.08e-01
ENSG00000139218	SCAF11	Colon_Transverse	Overall	0.18	1.08e-01
ENSG00000135828	RNASEL	Colon_Sigmoid	Overall	-0.35	1.08e-01
ENSG00000169410	PTPN9	Colon_Sigmoid	Male	-1.41	1.08e-01
ENSG00000174227	PIGG	Whole_Blood	Colon	0.16	1.08e-01
ENSG00000251513	LIX1-AS1	Whole_Blood	Colon	-2.01	1.08e-01
ENSG00000120265	PCMT1	Adipose_Subcutaneous	Overall	-1.54	1.08e-01
ENSG00000233056	ERVH48-1	Colon_Sigmoid	Proximal	1.96	1.08e-01
ENSG00000032219	ARID4A	Adipose_Subcutaneous	Colon	-1.61	1.08e-01
ENSG00000116649	SRM	Adipose_Subcutaneous	Rectal	-1.59	1.08e-01
ENSG00000166971	AKTIP	Adipose_Subcutaneous	Colon	0.92	1.08e-01
ENSG00000100938	GMPR2	Adipose_Visceral_Omentum	Colon	-1.58	1.08e-01
ENSG00000160111	CPAMD8	Whole_Blood	Overall	-1.91	1.08e-01
ENSG00000273156	RP11-127B20.2	Adipose_Subcutaneous	Male	-1.61	1.08e-01
ENSG00000221866	PLXNA4	Whole_Blood	Proximal	-1.38	1.08e-01
ENSG00000140199	SLC12A6	Whole_Blood	Proximal	0.21	1.08e-01
ENSG00000265354	TIMM23	Colon_Transverse	Overall	-1.08	1.08e-01
ENSG00000165606	DRGX	Colon_Transverse	Proximal	-1.61	1.08e-01
ENSG00000068650	ATP11A	Colon_Transverse	Rectal	0.84	1.08e-01
ENSG00000187775	DNAH17	Adipose_Subcutaneous	Colon	-0.74	1.08e-01
ENSG00000160401	CFAP157	Whole_Blood	Overall	-1.04	1.08e-01
ENSG00000257335	MGAM	Colon_Sigmoid	Overall	-1.43	1.08e-01
ENSG00000255557	RP11-770G2.2	Whole_Blood	Distal	1.52	1.08e-01
ENSG00000178381	ZFAND2A	Whole_Blood	Distal	-2.03	1.08e-01
ENSG00000171824	EXOSC10	Colon_Sigmoid	Rectal	-1.93	1.08e-01
ENSG00000135312	HTR1B	Adipose_Visceral_Omentum	Female	1.25	1.08e-01
ENSG00000105875	WDR91	Cells_EBV-transformed_lymphocytes	Distal	-0.18	1.08e-01
ENSG00000141985	SH3GL1	Adipose_Subcutaneous	Rectal	-0.03	1.08e-01
ENSG00000204161	C10orf128	Cells_EBV-transformed_lymphocytes	Distal	1.55	1.08e-01
ENSG00000163737	PF4	Whole_Blood	Female	-0.41	1.08e-01
ENSG00000138018	SELENOI	Whole_Blood	Overall	1.01	1.08e-01
ENSG00000251301	RP11-81H14.2	Colon_Transverse	Male	-0.26	1.08e-01
ENSG00000181135	ZNF707	Colon_Transverse	Overall	1.37	1.08e-01
ENSG00000133808	MICALCL	Adipose_Subcutaneous	Female	1.9	1.08e-01
ENSG00000230724	LINC01001	Colon_Sigmoid	Colon	1.61	1.08e-01
ENSG00000253972	MAL2	Colon_Transverse	Distal	1.61	1.08e-01
ENSG00000183283	DAZAP2	Adipose_Subcutaneous	Rectal	1.61	1.08e-01
ENSG00000111364	DDX55	Whole_Blood	Male	1.15	1.08e-01
ENSG00000122484	RPAP2	Adipose_Subcutaneous	Male	1.83	1.08e-01
ENSG00000138002	IFT172	Colon_Sigmoid	Male	0.97	1.08e-01
ENSG00000160695	VPS11	Colon_Sigmoid	Proximal	1.67	1.08e-01
ENSG00000232680	AC002511.3	Colon_Sigmoid	Rectal	0.15	1.08e-01
ENSG00000155850	SLC26A2	Cells_EBV-transformed_lymphocytes	Overall	0.66	1.08e-01
ENSG00000158863	FAM160B2	Adipose_Visceral_Omentum	Proximal	-1.11	1.08e-01
ENSG00000099625	CBARP	Adipose_Visceral_Omentum	Female	-0.51	1.08e-01
ENSG00000131018	SYNE1	Cells_EBV-transformed_lymphocytes	Distal	1.19	1.08e-01
ENSG00000120327	PCDHB14	Adipose_Visceral_Omentum	Female	1.11	1.08e-01
ENSG00000165948	IFI27L1	Colon_Sigmoid	Male	1.46	1.08e-01
ENSG00000174326	SLC16A11	Colon_Transverse	Proximal	0.41	1.08e-01
ENSG00000141027	NCOR1	Colon_Transverse	Overall	-0.65	1.08e-01
ENSG00000186792	HYAL3	Cells_EBV-transformed_lymphocytes	Proximal	0.43	1.08e-01
ENSG00000137462	TLR2	Adipose_Subcutaneous	Female	1.35	1.08e-01
ENSG00000156110	ADK	Colon_Sigmoid	Rectal	-0.02	1.08e-01
ENSG00000181938	GINS3	Colon_Transverse	Rectal	-0.55	1.08e-01
ENSG00000131379	C3orf20	Whole_Blood	Distal	1.66	1.08e-01
ENSG00000105701	FKBP8	Colon_Transverse	Distal	1.61	1.08e-01
ENSG00000229116	RP11-20J15.3	Adipose_Subcutaneous	Female	1.61	1.08e-01
ENSG00000104131	EIF3J	Adipose_Subcutaneous	Rectal	1.61	1.08e-01
ENSG00000130332	LSM7	Colon_Transverse	Distal	0.53	1.08e-01
ENSG00000197622	CDC42SE1	Adipose_Visceral_Omentum	Distal	0.13	1.08e-01
ENSG00000127366	TAS2R5	Adipose_Visceral_Omentum	Male	-1.44	1.08e-01
ENSG00000220205	VAMP2	Cells_EBV-transformed_lymphocytes	Male	-0.27	1.08e-01
ENSG00000139433	GLTP	Whole_Blood	Distal	1.3	1.08e-01
ENSG00000136869	TLR4	Colon_Sigmoid	Rectal	-1.83	1.08e-01
ENSG00000174109	C16orf91	Adipose_Subcutaneous	Colon	-1.5	1.08e-01
ENSG00000154102	C16orf74	Colon_Transverse	Colon	0.71	1.08e-01
ENSG00000122484	RPAP2	Adipose_Subcutaneous	Overall	1.82	1.08e-01
ENSG00000060718	COL11A1	Adipose_Subcutaneous	Proximal	0.26	1.08e-01
ENSG00000231473	LINC00441	Cells_EBV-transformed_lymphocytes	Rectal	1.61	1.08e-01
ENSG00000139687	RB1	Colon_Sigmoid	Rectal	-1.61	1.08e-01
ENSG00000081760	AACS	Whole_Blood	Colon	-0.34	1.08e-01
ENSG00000118298	CA14	Adipose_Subcutaneous	Male	-1.07	1.08e-01
ENSG00000139200	PIANP	Cells_EBV-transformed_lymphocytes	Distal	0.48	1.08e-01
ENSG00000124788	ATXN1	Cells_EBV-transformed_lymphocytes	Proximal	-0.54	1.08e-01
ENSG00000267505	CTC-296K1.3	Adipose_Visceral_Omentum	Overall	1.85	1.08e-01
ENSG00000197930	ERO1A	Whole_Blood	Distal	0.3	1.08e-01
ENSG00000164604	GPR85	Adipose_Subcutaneous	Proximal	1.77	1.08e-01
ENSG00000057294	PKP2	Colon_Transverse	Colon	-0.72	1.08e-01
ENSG00000119411	BSPRY	Colon_Transverse	Proximal	-0.61	1.08e-01
ENSG00000072195	SPEG	Whole_Blood	Female	-0.45	1.08e-01
ENSG00000177602	GSG2	Adipose_Subcutaneous	Female	0.62	1.08e-01
ENSG00000164244	PRRC1	Colon_Transverse	Rectal	0.54	1.08e-01
ENSG00000105889	STEAP1B	Colon_Sigmoid	Male	-0.01	1.08e-01
ENSG00000188895	MSL1	Cells_EBV-transformed_lymphocytes	Rectal	-1.6	1.08e-01
ENSG00000186468	RPS23	Colon_Transverse	Colon	-1.59	1.08e-01
ENSG00000266338	NBPF15	Adipose_Subcutaneous	Rectal	-1.5	1.08e-01
ENSG00000143294	PRCC	Adipose_Visceral_Omentum	Rectal	-0.11	1.08e-01
ENSG00000106341	PPP1R17	Whole_Blood	Male	1.6	1.08e-01
ENSG00000166881	NEMP1	Adipose_Visceral_Omentum	Female	-1.6	1.08e-01
ENSG00000163508	EOMES	Whole_Blood	Female	-0.83	1.09e-01
ENSG00000160991	ORAI2	Adipose_Subcutaneous	Colon	-1.79	1.09e-01
ENSG00000235478	LINC01664	Whole_Blood	Distal	-1.6	1.09e-01
ENSG00000121053	EPX	Colon_Transverse	Colon	1.66	1.09e-01
ENSG00000102763	VWA8	Whole_Blood	Colon	0.62	1.09e-01
ENSG00000236008	LINC01814	Colon_Transverse	Colon	-1.6	1.09e-01
ENSG00000163877	SNIP1	Whole_Blood	Male	1.44	1.09e-01
ENSG00000180089	TMEM86B	Colon_Sigmoid	Rectal	0.8	1.09e-01
ENSG00000126456	IRF3	Adipose_Subcutaneous	Colon	1.5	1.09e-01
ENSG00000011260	UTP18	Adipose_Visceral_Omentum	Distal	1.16	1.09e-01
ENSG00000163467	TSACC	Cells_EBV-transformed_lymphocytes	Rectal	0.87	1.09e-01
ENSG00000100711	ZFYVE21	Adipose_Subcutaneous	Male	0.13	1.09e-01
ENSG00000133574	GIMAP4	Colon_Transverse	Overall	-0.99	1.09e-01
ENSG00000003402	CFLAR	Adipose_Visceral_Omentum	Female	-0.64	1.09e-01
ENSG00000145782	ATG12	Whole_Blood	Colon	0.03	1.09e-01
ENSG00000130589	HELZ2	Adipose_Visceral_Omentum	Distal	1.55	1.09e-01
ENSG00000148834	GSTO1	Cells_EBV-transformed_lymphocytes	Proximal	-0.95	1.09e-01
ENSG00000181085	MAPK15	Adipose_Visceral_Omentum	Proximal	-0.15	1.09e-01
ENSG00000179603	GRM8	Colon_Transverse	Proximal	-0.2	1.09e-01
ENSG00000168743	NPNT	Colon_Transverse	Proximal	-1.6	1.09e-01
ENSG00000114648	KLHL18	Adipose_Subcutaneous	Colon	1.6	1.09e-01
ENSG00000176635	HORMAD2	Adipose_Subcutaneous	Distal	1.6	1.09e-01
ENSG00000144061	NPHP1	Adipose_Subcutaneous	Overall	1.6	1.09e-01
ENSG00000123144	C19orf43	Adipose_Visceral_Omentum	Distal	1.07	1.09e-01
ENSG00000112562	SMOC2	Whole_Blood	Male	-0.38	1.09e-01
ENSG00000163608	NEPRO	Adipose_Subcutaneous	Rectal	-2.07	1.09e-01
ENSG00000177294	FBXO39	Colon_Sigmoid	Female	-0.61	1.09e-01
ENSG00000126464	PRR12	Adipose_Subcutaneous	Proximal	1.67	1.09e-01
ENSG00000242741	LINC02005	Adipose_Subcutaneous	Female	-0.84	1.09e-01
ENSG00000270154	RP11-419I17.2	Adipose_Visceral_Omentum	Colon	-1.47	1.09e-01
ENSG00000133636	NTS	Adipose_Visceral_Omentum	Male	1.03	1.09e-01
ENSG00000185608	MRPL40	Colon_Sigmoid	Overall	1.43	1.09e-01
ENSG00000179889	PDXDC1	Whole_Blood	Proximal	0.41	1.09e-01
ENSG00000198168	SVIP	Cells_EBV-transformed_lymphocytes	Rectal	0.35	1.09e-01
ENSG00000188636	LDOC1L	Whole_Blood	Proximal	-1.6	1.09e-01
ENSG00000167705	RILP	Colon_Sigmoid	Colon	-1.6	1.09e-01
ENSG00000113327	GABRG2	Colon_Transverse	Overall	1.6	1.09e-01
ENSG00000186910	SERPINA11	Whole_Blood	Colon	0.17	1.09e-01
ENSG00000108840	HDAC5	Cells_EBV-transformed_lymphocytes	Rectal	-0.81	1.09e-01
ENSG00000254366	RP11-38H17.1	Adipose_Subcutaneous	Distal	-1.6	1.09e-01
ENSG00000173621	LRFN4	Colon_Sigmoid	Male	-1.96	1.09e-01
ENSG00000157227	MMP14	Colon_Transverse	Colon	-0.66	1.09e-01
ENSG00000113448	PDE4D	Whole_Blood	Distal	-0.89	1.09e-01
ENSG00000115239	ASB3	Adipose_Visceral_Omentum	Colon	-0.93	1.09e-01
ENSG00000145780	FEM1C	Whole_Blood	Distal	0.34	1.09e-01
ENSG00000170049	KCNAB3	Adipose_Visceral_Omentum	Proximal	1.58	1.09e-01
ENSG00000143353	LYPLAL1	Colon_Sigmoid	Overall	1.23	1.09e-01
ENSG00000173452	TMEM196	Colon_Transverse	Overall	-1.6	1.09e-01
ENSG00000136634	IL10	Adipose_Subcutaneous	Proximal	1.11	1.09e-01
ENSG00000205765	C5orf51	Adipose_Subcutaneous	Proximal	1.6	1.09e-01
ENSG00000112139	MDGA1	Cells_EBV-transformed_lymphocytes	Proximal	1.57	1.09e-01
ENSG00000125107	CNOT1	Colon_Transverse	Female	-1.14	1.09e-01
ENSG00000154027	AK5	Colon_Transverse	Overall	0.32	1.09e-01
ENSG00000171530	TBCA	Colon_Transverse	Distal	0.11	1.09e-01
ENSG00000168461	RAB31	Colon_Transverse	Female	-0.54	1.09e-01
ENSG00000163497	FEV	Adipose_Visceral_Omentum	Colon	-1.6	1.09e-01
ENSG00000164022	AIMP1	Adipose_Subcutaneous	Rectal	0.28	1.09e-01
ENSG00000104635	SLC39A14	Adipose_Subcutaneous	Colon	-0.86	1.09e-01
ENSG00000037042	TUBG2	Whole_Blood	Proximal	-0.21	1.09e-01
ENSG00000086570	FAT2	Cells_EBV-transformed_lymphocytes	Proximal	-0.02	1.09e-01
ENSG00000008710	PKD1	Adipose_Visceral_Omentum	Female	1.05	1.09e-01
ENSG00000270885	RASL10B	Adipose_Subcutaneous	Rectal	-1.58	1.09e-01
ENSG00000175806	MSRA	Colon_Sigmoid	Female	0.87	1.09e-01
ENSG00000185379	RAD51D	Adipose_Visceral_Omentum	Distal	-1.31	1.09e-01
ENSG00000125877	ITPA	Adipose_Subcutaneous	Female	-1.96	1.09e-01
ENSG00000258952	SALRNA1	Adipose_Subcutaneous	Male	1.6	1.09e-01
ENSG00000169248	CXCL11	Adipose_Subcutaneous	Male	-1.6	1.09e-01
ENSG00000213373	LINC00671	Colon_Sigmoid	Rectal	1.6	1.09e-01
ENSG00000169612	FAM103A1	Adipose_Subcutaneous	Colon	1.71	1.09e-01
ENSG00000205791	LOH12CR2	Colon_Transverse	Distal	0.41	1.09e-01
ENSG00000282876	RP1-138B7.7	Colon_Sigmoid	Male	1.59	1.09e-01
ENSG00000049283	EPN3	Colon_Sigmoid	Distal	0.92	1.09e-01
ENSG00000183087	GAS6	Colon_Sigmoid	Rectal	0.16	1.09e-01
ENSG00000104808	DHDH	Adipose_Subcutaneous	Distal	-0.34	1.09e-01
ENSG00000213699	SLC35F6	Colon_Transverse	Overall	1.22	1.09e-01
ENSG00000196109	ZNF676	Colon_Sigmoid	Proximal	-1.16	1.09e-01
ENSG00000174500	GCSAM	Whole_Blood	Overall	-0.28	1.09e-01
ENSG00000187257	RSBN1L	Adipose_Subcutaneous	Proximal	-0.22	1.09e-01
ENSG00000163435	ELF3	Colon_Sigmoid	Female	1.13	1.09e-01
ENSG00000262801	U91319.1	Cells_EBV-transformed_lymphocytes	Rectal	-1.31	1.09e-01
ENSG00000110324	IL10RA	Adipose_Visceral_Omentum	Overall	1.64	1.09e-01
ENSG00000114204	SERPINI2	Adipose_Visceral_Omentum	Male	-1.6	1.09e-01
ENSG00000260721	AF067845.1	Adipose_Visceral_Omentum	Distal	-1.6	1.09e-01
ENSG00000083520	DIS3	Adipose_Subcutaneous	Distal	-0.17	1.09e-01
ENSG00000224939	LINC00184	Cells_EBV-transformed_lymphocytes	Colon	-1.2	1.09e-01
ENSG00000158292	GPR153	Adipose_Subcutaneous	Overall	0.4	1.09e-01
ENSG00000150457	LATS2	Whole_Blood	Overall	-0.41	1.09e-01
ENSG00000142619	PADI3	Cells_EBV-transformed_lymphocytes	Overall	1.6	1.09e-01
ENSG00000118113	MMP8	Whole_Blood	Distal	-1.63	1.09e-01
ENSG00000182087	TMEM259	Whole_Blood	Female	-0.47	1.09e-01
ENSG00000066735	KIF26A	Adipose_Subcutaneous	Rectal	-1.67	1.09e-01
ENSG00000085377	PREP	Adipose_Visceral_Omentum	Female	-1.94	1.09e-01
ENSG00000141431	ASXL3	Colon_Transverse	Proximal	1.19	1.09e-01
ENSG00000168484	SFTPC	Whole_Blood	Male	0.27	1.09e-01
ENSG00000177181	RIMKLA	Adipose_Visceral_Omentum	Male	-0.81	1.09e-01
ENSG00000115457	IGFBP2	Adipose_Subcutaneous	Rectal	-0.21	1.09e-01
ENSG00000079101	CLUL1	Colon_Sigmoid	Male	-0.3	1.09e-01
ENSG00000169442	CD52	Cells_EBV-transformed_lymphocytes	Distal	0.24	1.09e-01
ENSG00000165730	STOX1	Adipose_Visceral_Omentum	Rectal	-1.57	1.09e-01
ENSG00000267107	PCAT19	Adipose_Visceral_Omentum	Male	1.54	1.09e-01
ENSG00000277011	RP13-895J2.6	Adipose_Visceral_Omentum	Distal	1.63	1.09e-01
ENSG00000130254	SAFB2	Adipose_Subcutaneous	Male	0.8	1.09e-01
ENSG00000100393	EP300	Cells_EBV-transformed_lymphocytes	Rectal	1.03	1.09e-01
ENSG00000078399	HOXA9	Adipose_Visceral_Omentum	Distal	-1.2	1.09e-01
ENSG00000258819	RP11-7F17.3	Adipose_Subcutaneous	Colon	-1.6	1.09e-01
ENSG00000107819	SFXN3	Colon_Transverse	Male	-2.2	1.09e-01
ENSG00000078804	TP53INP2	Cells_EBV-transformed_lymphocytes	Distal	-0.43	1.09e-01
ENSG00000120899	PTK2B	Adipose_Subcutaneous	Rectal	1.47	1.09e-01
ENSG00000213171	LINGO4	Adipose_Visceral_Omentum	Male	1.57	1.09e-01
ENSG00000156265	MAP3K7CL	Colon_Sigmoid	Overall	-0.93	1.09e-01
ENSG00000197165	SULT1A2	Colon_Sigmoid	Colon	1.66	1.09e-01
ENSG00000174744	BRMS1	Adipose_Visceral_Omentum	Proximal	-1.55	1.09e-01
ENSG00000135094	SDS	Adipose_Visceral_Omentum	Colon	1.6	1.09e-01
ENSG00000175773	RP11-121M22.1	Colon_Sigmoid	Overall	-1	1.09e-01
ENSG00000166974	MAPRE2	Cells_EBV-transformed_lymphocytes	Male	-0.16	1.09e-01
ENSG00000060339	CCAR1	Colon_Transverse	Male	-1.66	1.09e-01
ENSG00000034053	APBA2	Colon_Transverse	Colon	1.34	1.09e-01
ENSG00000175573	C11orf68	Cells_EBV-transformed_lymphocytes	Distal	-0.12	1.09e-01
ENSG00000198203	SULT1C2	Cells_EBV-transformed_lymphocytes	Rectal	-2.09	1.09e-01
ENSG00000066405	CLDN18	Colon_Transverse	Distal	-0.43	1.09e-01
ENSG00000261462	CTA-254O6.1	Cells_EBV-transformed_lymphocytes	Male	1.6	1.09e-01
ENSG00000118680	MYL12B	Adipose_Visceral_Omentum	Female	1.36	1.09e-01
ENSG00000164082	GRM2	Colon_Sigmoid	Male	-1.23	1.09e-01
ENSG00000266338	NBPF15	Adipose_Subcutaneous	Overall	-1.78	1.09e-01
ENSG00000148943	LIN7C	Colon_Sigmoid	Rectal	-1.58	1.09e-01
ENSG00000183155	RABIF	Colon_Sigmoid	Female	1.16	1.09e-01
ENSG00000137992	DBT	Cells_EBV-transformed_lymphocytes	Male	-0.92	1.09e-01
ENSG00000204653	ASPDH	Cells_EBV-transformed_lymphocytes	Colon	-1.51	1.09e-01
ENSG00000176177	ENTHD1	Cells_EBV-transformed_lymphocytes	Distal	1.6	1.09e-01
ENSG00000171016	PYGO1	Adipose_Subcutaneous	Female	1.6	1.09e-01
ENSG00000214706	IFRD2	Adipose_Subcutaneous	Male	1.6	1.09e-01
ENSG00000119787	ATL2	Adipose_Visceral_Omentum	Male	0.29	1.09e-01
ENSG00000119013	NDUFB3	Cells_EBV-transformed_lymphocytes	Female	0.77	1.09e-01
ENSG00000131462	TUBG1	Colon_Sigmoid	Proximal	-1.8	1.09e-01
ENSG00000171224	C10orf35	Colon_Transverse	Male	-0.22	1.09e-01
ENSG00000134278	SPIRE1	Adipose_Visceral_Omentum	Colon	0.6	1.09e-01
ENSG00000148175	STOM	Colon_Sigmoid	Rectal	0.46	1.09e-01
ENSG00000151151	IPMK	Colon_Sigmoid	Male	-0.49	1.09e-01
ENSG00000168350	DEGS2	Colon_Transverse	Female	0.19	1.09e-01
ENSG00000196526	AFAP1	Cells_EBV-transformed_lymphocytes	Rectal	0.75	1.09e-01
ENSG00000106105	GARS	Cells_EBV-transformed_lymphocytes	Female	0.43	1.09e-01
ENSG00000131470	PSMC3IP	Adipose_Visceral_Omentum	Rectal	0.3	1.09e-01
ENSG00000274267	HIST1H3B	Whole_Blood	Overall	-1.6	1.09e-01
ENSG00000250447	LINC02105	Cells_EBV-transformed_lymphocytes	Colon	1.6	1.09e-01
ENSG00000142784	WDTC1	Cells_EBV-transformed_lymphocytes	Overall	0.96	1.10e-01
ENSG00000164543	STK17A	Colon_Sigmoid	Rectal	0.66	1.10e-01
ENSG00000173905	GOLIM4	Adipose_Visceral_Omentum	Overall	-0.2	1.10e-01
ENSG00000157823	AP3S2	Adipose_Subcutaneous	Proximal	1.69	1.10e-01
ENSG00000214087	ARL16	Colon_Transverse	Rectal	1.57	1.10e-01
ENSG00000274925	CTD-2547G23.4	Adipose_Subcutaneous	Male	-1.58	1.10e-01
ENSG00000128951	DUT	Whole_Blood	Overall	-0.59	1.10e-01
ENSG00000171617	ENC1	Colon_Sigmoid	Female	1.44	1.10e-01
ENSG00000273142	RP11-458F8.4	Cells_EBV-transformed_lymphocytes	Proximal	-1.94	1.10e-01
ENSG00000170293	CMTM8	Colon_Sigmoid	Distal	0.37	1.10e-01
ENSG00000164323	CFAP97	Colon_Sigmoid	Proximal	1.68	1.10e-01
ENSG00000137040	RANBP6	Cells_EBV-transformed_lymphocytes	Distal	1.6	1.10e-01
ENSG00000107566	ERLIN1	Adipose_Subcutaneous	Colon	-0.49	1.10e-01
ENSG00000145555	MYO10	Adipose_Visceral_Omentum	Male	0.26	1.10e-01
ENSG00000262454	MIR193BHG	Cells_EBV-transformed_lymphocytes	Proximal	1.13	1.10e-01
ENSG00000122679	RAMP3	Adipose_Visceral_Omentum	Male	0.84	1.10e-01
ENSG00000137822	TUBGCP4	Whole_Blood	Male	0.98	1.10e-01
ENSG00000174628	IQCK	Cells_EBV-transformed_lymphocytes	Distal	0.75	1.10e-01
ENSG00000143183	TMCO1	Adipose_Subcutaneous	Colon	0.88	1.10e-01
ENSG00000170860	LSM3	Cells_EBV-transformed_lymphocytes	Overall	1.66	1.10e-01
ENSG00000248161	RP11-499E18.1	Colon_Transverse	Male	-1.12	1.10e-01
ENSG00000185567	AHNAK2	Whole_Blood	Distal	0.19	1.10e-01
ENSG00000153786	ZDHHC7	Whole_Blood	Colon	-1.73	1.10e-01
ENSG00000137691	C11orf70	Adipose_Subcutaneous	Male	1.6	1.10e-01
ENSG00000204518	AADACL4	Colon_Sigmoid	Rectal	1.51	1.10e-01
ENSG00000172818	OVOL1	Adipose_Visceral_Omentum	Distal	0.42	1.10e-01
ENSG00000242028	HYPK	Adipose_Subcutaneous	Male	1.13	1.10e-01
ENSG00000179627	ZBTB42	Colon_Transverse	Distal	-0.53	1.10e-01
ENSG00000196743	GM2A	Colon_Transverse	Overall	-1.02	1.10e-01
ENSG00000196943	NOP9	Colon_Sigmoid	Colon	-0.48	1.10e-01
ENSG00000178055	PRSS42	Colon_Sigmoid	Female	-0.03	1.10e-01
ENSG00000267302	RP11-178C3.2	Colon_Sigmoid	Female	-0.26	1.10e-01
ENSG00000071189	SNX13	Colon_Transverse	Distal	-0.48	1.10e-01
ENSG00000040933	INPP4A	Colon_Transverse	Overall	-0.8	1.10e-01
ENSG00000104055	TGM5	Colon_Transverse	Male	0.53	1.10e-01
ENSG00000204574	ABCF1	Adipose_Visceral_Omentum	Rectal	1.71	1.10e-01
ENSG00000163009	C2orf48	Colon_Transverse	Male	1.08	1.10e-01
ENSG00000167751	KLK2	Whole_Blood	Overall	1.6	1.10e-01
ENSG00000010319	SEMA3G	Adipose_Subcutaneous	Overall	-0.8	1.10e-01
ENSG00000035499	DEPDC1B	Cells_EBV-transformed_lymphocytes	Proximal	1.47	1.10e-01
ENSG00000164010	ERMAP	Colon_Transverse	Rectal	1.57	1.10e-01
ENSG00000165138	ANKS6	Colon_Transverse	Colon	-1.59	1.10e-01
ENSG00000165633	VSTM4	Colon_Sigmoid	Female	0.49	1.10e-01
ENSG00000141084	RANBP10	Adipose_Subcutaneous	Rectal	-1.46	1.10e-01
ENSG00000238142	RP11-108M9.4	Colon_Sigmoid	Proximal	-1.36	1.10e-01
ENSG00000163541	SUCLG1	Colon_Transverse	Rectal	0.28	1.10e-01
ENSG00000253522	MIR3142HG	Cells_EBV-transformed_lymphocytes	Colon	0.42	1.10e-01
ENSG00000170037	CNTROB	Adipose_Subcutaneous	Male	1.18	1.10e-01
ENSG00000120658	ENOX1	Adipose_Visceral_Omentum	Female	0.77	1.10e-01
ENSG00000271734	RP1-111B22.3	Adipose_Visceral_Omentum	Rectal	-1.04	1.10e-01
ENSG00000189077	TMEM120A	Cells_EBV-transformed_lymphocytes	Distal	0.61	1.10e-01
ENSG00000187049	TMEM216	Cells_EBV-transformed_lymphocytes	Male	-1.58	1.10e-01
ENSG00000171792	RHNO1	Adipose_Subcutaneous	Overall	-0.76	1.10e-01
ENSG00000005206	SPPL2B	Whole_Blood	Colon	-0.21	1.10e-01
ENSG00000087470	DNM1L	Adipose_Subcutaneous	Distal	0.22	1.10e-01
ENSG00000177156	TALDO1	Colon_Transverse	Rectal	-1.1	1.10e-01
ENSG00000273669	RP11-405M12.4	Adipose_Visceral_Omentum	Rectal	0.75	1.10e-01
ENSG00000183309	ZNF623	Colon_Sigmoid	Overall	-1.28	1.10e-01
ENSG00000156869	FRRS1	Cells_EBV-transformed_lymphocytes	Colon	0.6	1.10e-01
ENSG00000240219	RP11-430C7.5	Cells_EBV-transformed_lymphocytes	Distal	-0.41	1.10e-01
ENSG00000272953	RP11-1275H24.2	Adipose_Visceral_Omentum	Male	-1.47	1.10e-01
ENSG00000183580	FBXL7	Colon_Sigmoid	Colon	0.03	1.10e-01
ENSG00000245937	LINC01184	Colon_Sigmoid	Proximal	-1.82	1.10e-01
ENSG00000108819	PPP1R9B	Whole_Blood	Proximal	-1.45	1.10e-01
ENSG00000094804	CDC6	Colon_Transverse	Distal	0.84	1.10e-01
ENSG00000161800	RACGAP1	Adipose_Subcutaneous	Colon	1.59	1.10e-01
ENSG00000100365	NCF4	Colon_Transverse	Proximal	1.79	1.10e-01
ENSG00000143178	TBX19	Whole_Blood	Colon	-0.22	1.10e-01
ENSG00000141314	RHBDL3	Adipose_Visceral_Omentum	Rectal	-1.77	1.10e-01
ENSG00000137804	NUSAP1	Adipose_Visceral_Omentum	Proximal	-0.81	1.10e-01
ENSG00000226761	TAS2R46	Adipose_Visceral_Omentum	Colon	-1.58	1.10e-01
ENSG00000245156	RP11-867G23.3	Colon_Transverse	Proximal	-0.68	1.10e-01
ENSG00000054523	KIF1B	Colon_Sigmoid	Male	1.33	1.10e-01
ENSG00000103326	CAPN15	Colon_Sigmoid	Female	-0.72	1.10e-01
ENSG00000222014	RAB6C	Colon_Sigmoid	Proximal	1.58	1.10e-01
ENSG00000123064	DDX54	Whole_Blood	Colon	-1.58	1.10e-01
ENSG00000234460	XXyac-YM21GA2.4	Colon_Transverse	Distal	-1.6	1.10e-01
ENSG00000228251	AC012442.6	Adipose_Visceral_Omentum	Overall	-1.6	1.10e-01
ENSG00000259823	LYPD8	Colon_Transverse	Rectal	-1.6	1.10e-01
ENSG00000169567	HINT1	Adipose_Visceral_Omentum	Rectal	-1.58	1.10e-01
ENSG00000261889	RP11-473M20.16	Cells_EBV-transformed_lymphocytes	Rectal	-0.52	1.10e-01
ENSG00000196236	XPNPEP3	Adipose_Subcutaneous	Distal	1.76	1.10e-01
ENSG00000160321	ZNF208	Colon_Transverse	Distal	1.27	1.10e-01
ENSG00000151748	SAV1	Colon_Sigmoid	Proximal	-0.14	1.10e-01
ENSG00000100350	FOXRED2	Cells_EBV-transformed_lymphocytes	Rectal	-0.05	1.10e-01
ENSG00000141971	MVB12A	Adipose_Subcutaneous	Overall	0.76	1.10e-01
ENSG00000131626	PPFIA1	Colon_Sigmoid	Female	-1.12	1.10e-01
ENSG00000237649	KIFC1	Adipose_Visceral_Omentum	Distal	0.43	1.10e-01
ENSG00000140743	CDR2	Cells_EBV-transformed_lymphocytes	Proximal	1.35	1.10e-01
ENSG00000204978	ERICH4	Colon_Transverse	Overall	0.32	1.10e-01
ENSG00000226087	AC106869.2	Colon_Transverse	Distal	1.6	1.10e-01
ENSG00000067066	SP100	Adipose_Subcutaneous	Female	1	1.10e-01
ENSG00000130956	HABP4	Whole_Blood	Overall	-1.3	1.10e-01
ENSG00000215883	CYB5RL	Adipose_Visceral_Omentum	Male	1.57	1.10e-01
ENSG00000063176	SPHK2	Adipose_Visceral_Omentum	Female	-0.85	1.10e-01
ENSG00000114812	VIPR1	Adipose_Visceral_Omentum	Overall	1.21	1.10e-01
ENSG00000143570	SLC39A1	Adipose_Visceral_Omentum	Rectal	1.14	1.10e-01
ENSG00000108468	CBX1	Adipose_Visceral_Omentum	Colon	-1.96	1.10e-01
ENSG00000142046	TMEM91	Cells_EBV-transformed_lymphocytes	Male	-0.02	1.10e-01
ENSG00000100399	CHADL	Cells_EBV-transformed_lymphocytes	Proximal	-1.06	1.10e-01
ENSG00000154856	APCDD1	Adipose_Visceral_Omentum	Overall	-0.79	1.10e-01
ENSG00000229809	ZNF688	Adipose_Subcutaneous	Proximal	0	1.10e-01
ENSG00000121621	KIF18A	Cells_EBV-transformed_lymphocytes	Distal	1.22	1.10e-01
ENSG00000101695	RNF125	Cells_EBV-transformed_lymphocytes	Female	-0.34	1.10e-01
ENSG00000135924	DNAJB2	Cells_EBV-transformed_lymphocytes	Female	-1.6	1.10e-01
ENSG00000178573	MAF	Colon_Transverse	Female	-1.6	1.10e-01
ENSG00000165312	OTUD1	Whole_Blood	Female	1.82	1.10e-01
ENSG00000127415	IDUA	Cells_EBV-transformed_lymphocytes	Female	-0.62	1.10e-01
ENSG00000173809	TDRD12	Adipose_Subcutaneous	Male	0.74	1.10e-01
ENSG00000261462	CTA-254O6.1	Cells_EBV-transformed_lymphocytes	Distal	1.6	1.10e-01
ENSG00000136122	BORA	Colon_Transverse	Male	-1.58	1.10e-01
ENSG00000196118	CCDC189	Adipose_Subcutaneous	Proximal	-1.6	1.10e-01
ENSG00000104626	ERI1	Adipose_Visceral_Omentum	Proximal	1.25	1.10e-01
ENSG00000182557	SPNS3	Colon_Sigmoid	Rectal	0.22	1.10e-01
ENSG00000121361	KCNJ8	Colon_Sigmoid	Overall	0.89	1.10e-01
ENSG00000118849	RARRES1	Colon_Sigmoid	Male	1.16	1.10e-01
ENSG00000140995	DEF8	Adipose_Subcutaneous	Distal	-1.07	1.10e-01
ENSG00000236279	CLEC2L	Adipose_Subcutaneous	Distal	0.17	1.10e-01
ENSG00000144224	UBXN4	Cells_EBV-transformed_lymphocytes	Male	-0.2	1.10e-01
ENSG00000224577	LINC01117	Adipose_Subcutaneous	Distal	-1.57	1.10e-01
ENSG00000166033	HTRA1	Whole_Blood	Female	-1.36	1.10e-01
ENSG00000004799	PDK4	Colon_Transverse	Rectal	1.22	1.10e-01
ENSG00000134812	GIF	Whole_Blood	Distal	-1.6	1.10e-01
ENSG00000163092	XIRP2	Adipose_Visceral_Omentum	Female	-1.6	1.10e-01
ENSG00000184939	ZFP90	Colon_Sigmoid	Proximal	1.66	1.10e-01
ENSG00000186298	PPP1CC	Adipose_Visceral_Omentum	Female	1.67	1.10e-01
ENSG00000105464	GRIN2D	Adipose_Subcutaneous	Colon	0.81	1.10e-01
ENSG00000116685	KIAA2013	Colon_Sigmoid	Colon	0.73	1.10e-01
ENSG00000203760	CENPW	Adipose_Subcutaneous	Overall	1.6	1.10e-01
ENSG00000169981	ZNF35	Colon_Sigmoid	Proximal	-0.39	1.10e-01
ENSG00000186952	TMEM232	Cells_EBV-transformed_lymphocytes	Colon	-0.56	1.10e-01
ENSG00000248787	RP11-666A20.4	Adipose_Subcutaneous	Rectal	0.44	1.10e-01
ENSG00000111237	VPS29	Adipose_Subcutaneous	Proximal	1.31	1.10e-01
ENSG00000172508	CARNS1	Colon_Transverse	Rectal	-1.08	1.10e-01
ENSG00000236800	RP11-534L6.2	Cells_EBV-transformed_lymphocytes	Proximal	-1.6	1.10e-01
ENSG00000072182	ASIC4	Colon_Sigmoid	Distal	-0.02	1.10e-01
ENSG00000100027	YPEL1	Colon_Transverse	Colon	0.55	1.10e-01
ENSG00000188818	ZDHHC11	Colon_Sigmoid	Proximal	0.56	1.10e-01
ENSG00000249685	RP11-360F5.3	Cells_EBV-transformed_lymphocytes	Rectal	-1.59	1.10e-01
ENSG00000123080	CDKN2C	Whole_Blood	Colon	1.6	1.10e-01
ENSG00000181788	SIAH2	Adipose_Subcutaneous	Rectal	1.6	1.10e-01
ENSG00000120675	DNAJC15	Adipose_Subcutaneous	Rectal	-1.59	1.10e-01
ENSG00000067560	RHOA	Adipose_Subcutaneous	Rectal	0.16	1.10e-01
ENSG00000112592	TBP	Colon_Transverse	Proximal	-1.59	1.11e-01
ENSG00000137955	RABGGTB	Colon_Transverse	Proximal	1.41	1.11e-01
ENSG00000099949	LZTR1	Colon_Sigmoid	Rectal	0.7	1.11e-01
ENSG00000168246	UBTD2	Adipose_Subcutaneous	Male	0.81	1.11e-01
ENSG00000165526	RPUSD4	Cells_EBV-transformed_lymphocytes	Rectal	1.37	1.11e-01
ENSG00000108861	DUSP3	Colon_Sigmoid	Female	-0.06	1.11e-01
ENSG00000156171	DRAM2	Whole_Blood	Overall	-1.7	1.11e-01
ENSG00000111206	FOXM1	Colon_Transverse	Overall	-0.78	1.11e-01
ENSG00000154001	PPP2R5E	Cells_EBV-transformed_lymphocytes	Male	0.26	1.11e-01
ENSG00000182150	ERCC6L2	Colon_Sigmoid	Overall	-0.85	1.11e-01
ENSG00000260464	RP4-561L24.3	Adipose_Visceral_Omentum	Male	-0.99	1.11e-01
ENSG00000280587	LINC01348	Colon_Transverse	Rectal	0.11	1.11e-01
ENSG00000164402	SEPT8	Colon_Transverse	Distal	-0.04	1.11e-01
ENSG00000119922	IFIT2	Adipose_Visceral_Omentum	Male	-1.6	1.11e-01
ENSG00000031823	RANBP3	Cells_EBV-transformed_lymphocytes	Female	-1.59	1.11e-01
ENSG00000243156	MICAL3	Cells_EBV-transformed_lymphocytes	Rectal	-0.42	1.11e-01
ENSG00000140829	DHX38	Whole_Blood	Overall	-0.84	1.11e-01
ENSG00000153879	CEBPG	Cells_EBV-transformed_lymphocytes	Female	0.41	1.11e-01
ENSG00000188729	OSTN	Adipose_Subcutaneous	Colon	-0.55	1.11e-01
ENSG00000106524	ANKMY2	Whole_Blood	Overall	0.22	1.11e-01
ENSG00000272449	RP3-395M20.12	Colon_Sigmoid	Overall	-1.08	1.11e-01
ENSG00000168538	TRAPPC11	Adipose_Visceral_Omentum	Male	0.34	1.11e-01
ENSG00000244165	P2RY11	Whole_Blood	Distal	0.64	1.11e-01
ENSG00000167377	ZNF23	Whole_Blood	Distal	0.02	1.11e-01
ENSG00000160856	FCRL3	Adipose_Subcutaneous	Overall	-1.58	1.11e-01
ENSG00000168079	SCARA5	Adipose_Subcutaneous	Overall	-0.42	1.11e-01
ENSG00000168754	FAM178B	Colon_Transverse	Female	1.6	1.11e-01
ENSG00000242574	HLA-DMB	Adipose_Visceral_Omentum	Rectal	0.53	1.11e-01
ENSG00000196531	NACA	Adipose_Visceral_Omentum	Overall	0.31	1.11e-01
ENSG00000250486	FAM218A	Cells_EBV-transformed_lymphocytes	Overall	-1.32	1.11e-01
ENSG00000233754	AP001628.7	Colon_Sigmoid	Proximal	-1.9	1.11e-01
ENSG00000179909	ZNF154	Colon_Sigmoid	Distal	-0.99	1.11e-01
ENSG00000182150	ERCC6L2	Colon_Sigmoid	Rectal	-1.44	1.11e-01
ENSG00000110344	UBE4A	Whole_Blood	Female	1.15	1.11e-01
ENSG00000243667	WDR92	Adipose_Subcutaneous	Female	-1.54	1.11e-01
ENSG00000186665	C17orf58	Colon_Transverse	Rectal	-1.6	1.11e-01
ENSG00000189058	APOD	Adipose_Visceral_Omentum	Colon	1.34	1.11e-01
ENSG00000113068	PFDN1	Adipose_Visceral_Omentum	Proximal	1.59	1.11e-01
ENSG00000187608	ISG15	Cells_EBV-transformed_lymphocytes	Overall	1.21	1.11e-01
ENSG00000125730	C3	Adipose_Subcutaneous	Rectal	-0.84	1.11e-01
ENSG00000224934	RP11-441O15.3	Colon_Sigmoid	Male	-1.61	1.11e-01
ENSG00000237361	TUSC8	Colon_Transverse	Distal	-1.59	1.11e-01
ENSG00000166143	PPP1R14D	Colon_Transverse	Female	1.59	1.11e-01
ENSG00000145075	CCDC39	Cells_EBV-transformed_lymphocytes	Proximal	-0.77	1.11e-01
ENSG00000099956	SMARCB1	Adipose_Subcutaneous	Colon	-0.69	1.11e-01
ENSG00000173376	NDNF	Adipose_Visceral_Omentum	Colon	-2.05	1.11e-01
ENSG00000107295	SH3GL2	Adipose_Visceral_Omentum	Overall	-0.89	1.11e-01
ENSG00000143622	RIT1	Whole_Blood	Distal	1.74	1.11e-01
ENSG00000143147	GPR161	Colon_Transverse	Colon	0.36	1.11e-01
ENSG00000101193	GID8	Cells_EBV-transformed_lymphocytes	Proximal	1.62	1.11e-01
ENSG00000272823	RP11-295M18.6	Colon_Sigmoid	Overall	-2.02	1.11e-01
ENSG00000277586	NEFL	Colon_Transverse	Distal	0.84	1.11e-01
ENSG00000177051	FBXO46	Colon_Sigmoid	Female	-1.05	1.11e-01
ENSG00000166359	WDR88	Adipose_Visceral_Omentum	Colon	-1.87	1.11e-01
ENSG00000172766	NAA16	Cells_EBV-transformed_lymphocytes	Colon	-0.42	1.11e-01
ENSG00000236008	LINC01814	Colon_Sigmoid	Female	-1.59	1.11e-01
ENSG00000162971	TYW5	Adipose_Subcutaneous	Proximal	-1.2	1.11e-01
ENSG00000176148	TCP11L1	Cells_EBV-transformed_lymphocytes	Female	1.58	1.11e-01
ENSG00000164366	CCDC127	Colon_Transverse	Female	1.33	1.11e-01
ENSG00000170385	SLC30A1	Whole_Blood	Colon	-0.29	1.11e-01
ENSG00000156795	WDYHV1	Colon_Transverse	Male	0.74	1.11e-01
ENSG00000088827	SIGLEC1	Colon_Transverse	Colon	-1.59	1.11e-01
ENSG00000223953	C1QTNF5	Adipose_Visceral_Omentum	Distal	-1.59	1.11e-01
ENSG00000258792	RP11-944C7.1	Cells_EBV-transformed_lymphocytes	Female	1.59	1.11e-01
ENSG00000138073	PREB	Adipose_Visceral_Omentum	Rectal	-1.58	1.11e-01
ENSG00000160298	C21orf58	Adipose_Visceral_Omentum	Proximal	-0.18	1.11e-01
ENSG00000186395	KRT10	Colon_Sigmoid	Colon	-0.17	1.11e-01
ENSG00000137700	SLC37A4	Adipose_Visceral_Omentum	Distal	0.97	1.11e-01
ENSG00000139835	GRTP1	Cells_EBV-transformed_lymphocytes	Overall	-1.88	1.11e-01
ENSG00000130340	SNX9	Cells_EBV-transformed_lymphocytes	Male	0.48	1.11e-01
ENSG00000189045	ANKDD1B	Adipose_Subcutaneous	Female	-1.13	1.11e-01
ENSG00000169604	ANTXR1	Adipose_Subcutaneous	Rectal	-1.59	1.11e-01
ENSG00000174547	MRPL11	Cells_EBV-transformed_lymphocytes	Female	-1.59	1.11e-01
ENSG00000277157	HIST1H4D	Cells_EBV-transformed_lymphocytes	Proximal	-1.59	1.11e-01
ENSG00000233901	LINC01503	Colon_Transverse	Female	-0.98	1.11e-01
ENSG00000100577	GSTZ1	Colon_Sigmoid	Rectal	1.23	1.11e-01
ENSG00000187091	PLCD1	Cells_EBV-transformed_lymphocytes	Overall	0.14	1.11e-01
ENSG00000183527	PSMG1	Colon_Transverse	Female	-0.96	1.11e-01
ENSG00000167378	IRGQ	Adipose_Subcutaneous	Distal	0.76	1.11e-01
ENSG00000054523	KIF1B	Colon_Transverse	Female	1.67	1.11e-01
ENSG00000215014	RP5-832C2.5	Adipose_Visceral_Omentum	Distal	-0.94	1.11e-01
ENSG00000204010	IFIT1B	Adipose_Visceral_Omentum	Female	-0.87	1.11e-01
ENSG00000144659	SLC25A38	Colon_Transverse	Overall	1.94	1.11e-01
ENSG00000185896	LAMP1	Adipose_Subcutaneous	Female	-0.11	1.11e-01
ENSG00000250252	RP11-342A1.1	Colon_Transverse	Overall	-1.59	1.11e-01
ENSG00000225028	RP11-330M19.1	Colon_Transverse	Colon	1.59	1.11e-01
ENSG00000105810	CDK6	Cells_EBV-transformed_lymphocytes	Male	1.59	1.11e-01
ENSG00000139625	MAP3K12	Cells_EBV-transformed_lymphocytes	Rectal	1.03	1.11e-01
ENSG00000179833	SERTAD2	Colon_Sigmoid	Rectal	-0.76	1.11e-01
ENSG00000125885	MCM8	Adipose_Visceral_Omentum	Overall	1.57	1.11e-01
ENSG00000110987	BCL7A	Adipose_Subcutaneous	Rectal	-0.04	1.11e-01
ENSG00000198597	ZNF536	Adipose_Subcutaneous	Colon	1.37	1.11e-01
ENSG00000054611	TBC1D22A	Cells_EBV-transformed_lymphocytes	Male	-0.1	1.11e-01
ENSG00000134668	SPOCD1	Whole_Blood	Proximal	0.56	1.11e-01
ENSG00000162745	OLFML2B	Colon_Sigmoid	Female	-0.45	1.11e-01
ENSG00000256188	TAS2R30	Cells_EBV-transformed_lymphocytes	Rectal	-1.85	1.11e-01
ENSG00000228857	AC104653.1	Adipose_Visceral_Omentum	Female	0.52	1.11e-01
ENSG00000130037	KCNA5	Adipose_Visceral_Omentum	Proximal	-0.69	1.11e-01
ENSG00000272541	XXbac-BPGBPG55C20.1	Colon_Sigmoid	Female	1.58	1.11e-01
ENSG00000143951	WDPCP	Colon_Sigmoid	Overall	0.56	1.11e-01
ENSG00000128594	LRRC4	Cells_EBV-transformed_lymphocytes	Distal	-0.98	1.11e-01
ENSG00000126266	FFAR1	Colon_Sigmoid	Overall	1.25	1.11e-01
ENSG00000089902	RCOR1	Whole_Blood	Overall	1.52	1.11e-01
ENSG00000151136	BTBD11	Colon_Sigmoid	Distal	-0.02	1.11e-01
ENSG00000131558	EXOC4	Colon_Sigmoid	Overall	0.1	1.11e-01
ENSG00000169246	NPIPB3	Adipose_Visceral_Omentum	Proximal	-0.98	1.11e-01
ENSG00000131013	PPIL4	Cells_EBV-transformed_lymphocytes	Male	-1.59	1.11e-01
ENSG00000265190	ANXA8	Adipose_Visceral_Omentum	Overall	1.59	1.11e-01
ENSG00000158286	RNF207	Colon_Transverse	Rectal	-0.86	1.11e-01
ENSG00000170881	RNF139	Cells_EBV-transformed_lymphocytes	Rectal	0.02	1.11e-01
ENSG00000146833	TRIM4	Whole_Blood	Distal	-1.57	1.11e-01
ENSG00000113810	SMC4	Cells_EBV-transformed_lymphocytes	Overall	0.76	1.11e-01
ENSG00000008441	NFIX	Colon_Transverse	Proximal	0.68	1.11e-01
ENSG00000205436	EXOC3L4	Colon_Transverse	Proximal	1.56	1.11e-01
ENSG00000143374	TARS2	Cells_EBV-transformed_lymphocytes	Overall	0.09	1.11e-01
ENSG00000102452	NALCN	Colon_Transverse	Colon	1.55	1.11e-01
ENSG00000187944	C2orf66	Colon_Sigmoid	Rectal	1.83	1.11e-01
ENSG00000205045	SLFN12L	Colon_Transverse	Rectal	-1.97	1.11e-01
ENSG00000096872	IFT74	Cells_EBV-transformed_lymphocytes	Distal	-0.62	1.11e-01
ENSG00000204682	CASC10	Colon_Sigmoid	Overall	-0.24	1.11e-01
ENSG00000250790	RP11-46H11.3	Adipose_Subcutaneous	Male	1.48	1.11e-01
ENSG00000089169	RPH3A	Adipose_Visceral_Omentum	Male	1.59	1.12e-01
ENSG00000127412	TRPV5	Whole_Blood	Male	1.59	1.12e-01
ENSG00000005073	HOXA11	Adipose_Subcutaneous	Rectal	-1.59	1.12e-01
ENSG00000213999	MEF2B	Adipose_Visceral_Omentum	Rectal	-1.57	1.12e-01
ENSG00000204710	SPDYC	Whole_Blood	Male	-1.59	1.12e-01
ENSG00000204438	GPANK1	Adipose_Visceral_Omentum	Proximal	-1.55	1.12e-01
ENSG00000233056	ERVH48-1	Colon_Sigmoid	Colon	1.55	1.12e-01
ENSG00000162490	DRAXIN	Cells_EBV-transformed_lymphocytes	Male	-1.54	1.12e-01
ENSG00000187824	TMEM220	Adipose_Subcutaneous	Proximal	-0.45	1.12e-01
ENSG00000155749	ALS2CR12	Whole_Blood	Female	-1.95	1.12e-01
ENSG00000273001	RP11-118K6.3	Colon_Sigmoid	Female	0.57	1.12e-01
ENSG00000136238	RAC1	Adipose_Subcutaneous	Male	-1.44	1.12e-01
ENSG00000175221	MED16	Adipose_Subcutaneous	Colon	-0.15	1.12e-01
ENSG00000122299	ZC3H7A	Cells_EBV-transformed_lymphocytes	Distal	0.61	1.12e-01
ENSG00000271820	RP5-894D12.5	Colon_Transverse	Overall	1.56	1.12e-01
ENSG00000135111	TBX3	Colon_Transverse	Overall	1.02	1.12e-01
ENSG00000138722	MMRN1	Adipose_Visceral_Omentum	Distal	-0.3	1.12e-01
ENSG00000256162	SMLR1	Adipose_Subcutaneous	Rectal	-0.56	1.12e-01
ENSG00000225975	LINC01534	Colon_Sigmoid	Overall	-1.89	1.12e-01
ENSG00000139174	PRICKLE1	Adipose_Subcutaneous	Male	-1.59	1.12e-01
ENSG00000040531	CTNS	Colon_Sigmoid	Colon	1.94	1.12e-01
ENSG00000177943	MAMDC4	Adipose_Visceral_Omentum	Colon	-1.2	1.12e-01
ENSG00000241370	RPP21	Adipose_Subcutaneous	Colon	1.3	1.12e-01
ENSG00000007933	FMO3	Colon_Sigmoid	Female	1.15	1.12e-01
ENSG00000081307	UBA5	Cells_EBV-transformed_lymphocytes	Colon	-1.38	1.12e-01
ENSG00000189058	APOD	Adipose_Visceral_Omentum	Female	1	1.12e-01
ENSG00000078177	N4BP2	Whole_Blood	Overall	-0.51	1.12e-01
ENSG00000224286	LINC01142	Adipose_Subcutaneous	Male	-1.59	1.12e-01
ENSG00000186472	PCLO	Adipose_Visceral_Omentum	Overall	-1.05	1.12e-01
ENSG00000141376	BCAS3	Adipose_Visceral_Omentum	Male	0.53	1.12e-01
ENSG00000188807	TMEM201	Adipose_Subcutaneous	Distal	1.59	1.12e-01
ENSG00000171587	DSCAM	Colon_Transverse	Distal	-1.59	1.12e-01
ENSG00000106689	LHX2	Adipose_Visceral_Omentum	Female	-1.59	1.12e-01
ENSG00000063177	RPL18	Colon_Sigmoid	Rectal	1.59	1.12e-01
ENSG00000223855	HRAT92	Adipose_Subcutaneous	Male	1.42	1.12e-01
ENSG00000111790	FGFR1OP2	Cells_EBV-transformed_lymphocytes	Proximal	0.41	1.12e-01
ENSG00000160953	MUM1	Colon_Sigmoid	Female	0.74	1.12e-01
ENSG00000003400	CASP10	Adipose_Visceral_Omentum	Proximal	0.54	1.12e-01
ENSG00000138433	CIR1	Adipose_Visceral_Omentum	Overall	-1.44	1.12e-01
ENSG00000189350	TOGARAM2	Adipose_Visceral_Omentum	Distal	-1.77	1.12e-01
ENSG00000138175	ARL3	Adipose_Subcutaneous	Male	-1.57	1.12e-01
ENSG00000108587	GOSR1	Colon_Sigmoid	Male	1.87	1.12e-01
ENSG00000141026	MED9	Colon_Transverse	Male	-0.71	1.12e-01
ENSG00000198610	AKR1C4	Adipose_Subcutaneous	Overall	1.59	1.12e-01
ENSG00000082556	OPRK1	Adipose_Subcutaneous	Male	-0.54	1.12e-01
ENSG00000163608	NEPRO	Colon_Sigmoid	Overall	-1.23	1.12e-01
ENSG00000154743	TSEN2	Adipose_Subcutaneous	Rectal	1.49	1.12e-01
ENSG00000227388	RP11-112J3.16	Adipose_Subcutaneous	Female	1.59	1.12e-01
ENSG00000251632	LINC02172	Colon_Sigmoid	Male	0.41	1.12e-01
ENSG00000189227	C15orf61	Adipose_Subcutaneous	Rectal	0.2	1.12e-01
ENSG00000151773	CCDC122	Cells_EBV-transformed_lymphocytes	Overall	-1.84	1.12e-01
ENSG00000100815	TRIP11	Adipose_Subcutaneous	Rectal	1.46	1.12e-01
ENSG00000123975	CKS2	Adipose_Visceral_Omentum	Rectal	-1.57	1.12e-01
ENSG00000119689	DLST	Colon_Transverse	Rectal	1.08	1.12e-01
ENSG00000244687	UBE2V1	Adipose_Visceral_Omentum	Female	1.42	1.12e-01
ENSG00000196323	ZBTB44	Colon_Sigmoid	Rectal	0.51	1.12e-01
ENSG00000120093	HOXB3	Colon_Transverse	Distal	0.81	1.12e-01
ENSG00000113273	ARSB	Colon_Sigmoid	Overall	0.91	1.12e-01
ENSG00000137936	BCAR3	Colon_Sigmoid	Rectal	-0.84	1.12e-01
ENSG00000037637	FBXO42	Colon_Sigmoid	Female	1.79	1.12e-01
ENSG00000164114	MAP9	Cells_EBV-transformed_lymphocytes	Colon	-0.62	1.12e-01
ENSG00000249328	RP11-26J3.1	Cells_EBV-transformed_lymphocytes	Overall	-1.59	1.12e-01
ENSG00000278546	RP1-41C23.4	Adipose_Visceral_Omentum	Rectal	-0.62	1.12e-01
ENSG00000124243	BCAS4	Cells_EBV-transformed_lymphocytes	Proximal	0.28	1.12e-01
ENSG00000171813	PWWP2B	Colon_Sigmoid	Female	-0.51	1.12e-01
ENSG00000145832	SLC25A48	Adipose_Subcutaneous	Distal	-0.68	1.12e-01
ENSG00000272566	RP11-462G22.2	Colon_Sigmoid	Colon	1.29	1.12e-01
ENSG00000131203	IDO1	Colon_Transverse	Female	-0.21	1.12e-01
ENSG00000065717	TLE2	Whole_Blood	Distal	0.64	1.12e-01
ENSG00000138646	HERC5	Adipose_Visceral_Omentum	Distal	1.59	1.12e-01
ENSG00000248714	RP11-1079K10.3	Cells_EBV-transformed_lymphocytes	Female	-0.4	1.12e-01
ENSG00000157992	KRTCAP3	Cells_EBV-transformed_lymphocytes	Male	0.49	1.12e-01
ENSG00000215045	GRID2IP	Cells_EBV-transformed_lymphocytes	Overall	-0.67	1.12e-01
ENSG00000101448	EPPIN	Adipose_Visceral_Omentum	Distal	1.59	1.12e-01
ENSG00000100314	CABP7	Colon_Sigmoid	Colon	-1.59	1.12e-01
ENSG00000243543	WFDC6	Adipose_Visceral_Omentum	Distal	1.59	1.12e-01
ENSG00000196453	ZNF777	Colon_Transverse	Colon	1.41	1.12e-01
ENSG00000142347	MYO1F	Colon_Sigmoid	Overall	-1.37	1.12e-01
ENSG00000165795	NDRG2	Colon_Transverse	Rectal	-1.59	1.12e-01
ENSG00000106086	PLEKHA8	Cells_EBV-transformed_lymphocytes	Overall	-1.57	1.12e-01
ENSG00000182050	MGAT4C	Adipose_Visceral_Omentum	Rectal	1.78	1.12e-01
ENSG00000182704	TSKU	Colon_Sigmoid	Overall	-0.51	1.12e-01
ENSG00000263956	NBPF11	Adipose_Subcutaneous	Female	1.56	1.12e-01
ENSG00000113520	IL4	Cells_EBV-transformed_lymphocytes	Overall	-0.04	1.12e-01
ENSG00000060656	PTPRU	Adipose_Subcutaneous	Colon	-1.67	1.12e-01
ENSG00000136160	EDNRB	Cells_EBV-transformed_lymphocytes	Distal	0.86	1.12e-01
ENSG00000197043	ANXA6	Cells_EBV-transformed_lymphocytes	Proximal	-1.82	1.12e-01
ENSG00000189298	ZKSCAN3	Whole_Blood	Male	0.85	1.12e-01
ENSG00000185101	ANO9	Colon_Transverse	Overall	0.11	1.12e-01
ENSG00000234883	MIR155HG	Colon_Sigmoid	Male	-1.57	1.12e-01
ENSG00000115602	IL1RL1	Colon_Transverse	Distal	-0.16	1.12e-01
ENSG00000272168	CASC15	Adipose_Subcutaneous	Rectal	-0.99	1.12e-01
ENSG00000260910	LINC00565	Colon_Sigmoid	Colon	-1.69	1.12e-01
ENSG00000174989	FBXW8	Colon_Sigmoid	Distal	0.34	1.12e-01
ENSG00000091436	MAP3K20	Adipose_Subcutaneous	Distal	0.17	1.12e-01
ENSG00000141127	PRPSAP2	Whole_Blood	Male	0.96	1.12e-01
ENSG00000146701	MDH2	Whole_Blood	Proximal	-1.57	1.12e-01
ENSG00000116604	MEF2D	Whole_Blood	Proximal	1.02	1.12e-01
ENSG00000109066	TMEM104	Adipose_Visceral_Omentum	Female	1.71	1.12e-01
ENSG00000236008	LINC01814	Colon_Sigmoid	Overall	-1.58	1.12e-01
ENSG00000173598	NUDT4	Colon_Sigmoid	Proximal	-1.17	1.12e-01
ENSG00000172927	MYEOV	Colon_Sigmoid	Female	0.84	1.12e-01
ENSG00000173598	NUDT4	Colon_Sigmoid	Overall	-1.53	1.12e-01
ENSG00000274104	CTD-2553L13.10	Colon_Transverse	Colon	-1.08	1.12e-01
ENSG00000166275	BORCS7	Adipose_Subcutaneous	Rectal	1.57	1.12e-01
ENSG00000079277	MKNK1	Colon_Sigmoid	Male	1.51	1.12e-01
ENSG00000150556	LYPD6B	Cells_EBV-transformed_lymphocytes	Male	0.35	1.12e-01
ENSG00000177453	NIM1K	Colon_Transverse	Rectal	-1.79	1.12e-01
ENSG00000161395	PGAP3	Cells_EBV-transformed_lymphocytes	Distal	1.88	1.12e-01
ENSG00000143947	RPS27A	Adipose_Visceral_Omentum	Overall	0.89	1.12e-01
ENSG00000181333	HEPHL1	Cells_EBV-transformed_lymphocytes	Distal	-1.57	1.12e-01
ENSG00000160218	TRAPPC10	Colon_Sigmoid	Colon	-1.07	1.12e-01
ENSG00000213888	LINC01521	Colon_Transverse	Distal	-1.27	1.12e-01
ENSG00000062650	WAPL	Adipose_Subcutaneous	Overall	-1.29	1.12e-01
ENSG00000005206	SPPL2B	Adipose_Visceral_Omentum	Proximal	0.72	1.12e-01
ENSG00000164023	SGMS2	Adipose_Subcutaneous	Distal	1.72	1.12e-01
ENSG00000163320	CGGBP1	Cells_EBV-transformed_lymphocytes	Colon	-2.01	1.12e-01
ENSG00000261617	LINC02177	Colon_Transverse	Distal	1.59	1.12e-01
ENSG00000221821	C6orf226	Whole_Blood	Overall	1.59	1.12e-01
ENSG00000109475	RPL34	Adipose_Subcutaneous	Rectal	-1.02	1.12e-01
ENSG00000158092	NCK1	Adipose_Visceral_Omentum	Proximal	-1.19	1.12e-01
ENSG00000151789	ZNF385D	Whole_Blood	Colon	1.59	1.12e-01
ENSG00000126267	COX6B1	Cells_EBV-transformed_lymphocytes	Proximal	-0.44	1.12e-01
ENSG00000106733	NMRK1	Colon_Transverse	Colon	1.56	1.12e-01
ENSG00000197903	HIST1H2BK	Whole_Blood	Male	-0.12	1.12e-01
ENSG00000166845	C18orf54	Adipose_Subcutaneous	Overall	1.77	1.12e-01
ENSG00000168081	PNOC	Cells_EBV-transformed_lymphocytes	Proximal	1.05	1.12e-01
ENSG00000048028	USP28	Adipose_Visceral_Omentum	Overall	0.04	1.12e-01
ENSG00000170190	SLC16A5	Cells_EBV-transformed_lymphocytes	Rectal	1.15	1.12e-01
ENSG00000143641	GALNT2	Adipose_Subcutaneous	Distal	0.24	1.12e-01
ENSG00000101152	DNAJC5	Cells_EBV-transformed_lymphocytes	Overall	-1.58	1.12e-01
ENSG00000237372	UNQ6494	Adipose_Subcutaneous	Male	0.69	1.12e-01
ENSG00000182132	KCNIP1	Colon_Sigmoid	Rectal	-1.59	1.12e-01
ENSG00000167612	ANKRD33	Adipose_Visceral_Omentum	Rectal	0.14	1.12e-01
ENSG00000113460	BRIX1	Adipose_Visceral_Omentum	Colon	-0.14	1.12e-01
ENSG00000124194	GDAP1L1	Colon_Sigmoid	Colon	0.01	1.12e-01
ENSG00000100376	FAM118A	Whole_Blood	Female	-1.55	1.12e-01
ENSG00000186017	ZNF566	Colon_Sigmoid	Colon	-0.08	1.12e-01
ENSG00000159128	IFNGR2	Cells_EBV-transformed_lymphocytes	Female	-0.36	1.12e-01
ENSG00000196792	STRN3	Whole_Blood	Female	0.2	1.12e-01
ENSG00000173947	PIFO	Cells_EBV-transformed_lymphocytes	Rectal	1.04	1.12e-01
ENSG00000237753	AC079922.3	Whole_Blood	Male	1.57	1.12e-01
ENSG00000151789	ZNF385D	Whole_Blood	Male	1.59	1.13e-01
ENSG00000063177	RPL18	Colon_Sigmoid	Overall	1.59	1.13e-01
ENSG00000119333	WDR34	Cells_EBV-transformed_lymphocytes	Male	0.1	1.13e-01
ENSG00000198597	ZNF536	Adipose_Subcutaneous	Female	1.25	1.13e-01
ENSG00000152804	HHEX	Cells_EBV-transformed_lymphocytes	Rectal	-0.21	1.13e-01
ENSG00000137766	UNC13C	Cells_EBV-transformed_lymphocytes	Rectal	-0.24	1.13e-01
ENSG00000187713	TMEM203	Adipose_Visceral_Omentum	Colon	0.7	1.13e-01
ENSG00000108950	FAM20A	Colon_Sigmoid	Rectal	1.88	1.13e-01
ENSG00000273148	RP5-1068E13.7	Cells_EBV-transformed_lymphocytes	Female	2.02	1.13e-01
ENSG00000115446	UNC50	Whole_Blood	Colon	-1.16	1.13e-01
ENSG00000197579	TOPORS	Colon_Transverse	Proximal	1.02	1.13e-01
ENSG00000169224	GCSAML	Whole_Blood	Distal	0.55	1.13e-01
ENSG00000187994	RINL	Adipose_Visceral_Omentum	Female	0.79	1.13e-01
ENSG00000115459	ELMOD3	Adipose_Subcutaneous	Proximal	-0.54	1.13e-01
ENSG00000215021	PHB2	Adipose_Subcutaneous	Rectal	-1.51	1.13e-01
ENSG00000083799	CYLD	Colon_Transverse	Proximal	1.53	1.13e-01
ENSG00000157837	SPPL3	Colon_Sigmoid	Male	-1.76	1.13e-01
ENSG00000124444	ZNF576	Adipose_Subcutaneous	Distal	1.02	1.13e-01
ENSG00000185668	POU3F1	Cells_EBV-transformed_lymphocytes	Rectal	1.17	1.13e-01
ENSG00000175785	PRIMA1	Adipose_Visceral_Omentum	Rectal	-0.16	1.13e-01
ENSG00000205611	LINC01597	Colon_Transverse	Colon	1.92	1.13e-01
ENSG00000214456	PLIN5	Cells_EBV-transformed_lymphocytes	Female	1.54	1.13e-01
ENSG00000006453	BAIAP2L1	Colon_Transverse	Colon	-0.55	1.13e-01
ENSG00000184220	CMSS1	Cells_EBV-transformed_lymphocytes	Proximal	-0.23	1.13e-01
ENSG00000262801	U91319.1	Cells_EBV-transformed_lymphocytes	Overall	-1.09	1.13e-01
ENSG00000077009	NMRK2	Whole_Blood	Proximal	-1.17	1.13e-01
ENSG00000131015	ULBP2	Whole_Blood	Distal	1.74	1.13e-01
ENSG00000128652	HOXD3	Colon_Sigmoid	Rectal	-1.35	1.13e-01
ENSG00000147606	SLC26A7	Adipose_Visceral_Omentum	Colon	-1.84	1.13e-01
ENSG00000136457	CHAD	Cells_EBV-transformed_lymphocytes	Distal	0.38	1.13e-01
ENSG00000113648	H2AFY	Whole_Blood	Colon	-0.04	1.13e-01
ENSG00000104497	SNX16	Adipose_Visceral_Omentum	Rectal	-1.56	1.13e-01
ENSG00000175215	CTDSP2	Adipose_Visceral_Omentum	Male	-1.59	1.13e-01
ENSG00000271966	RP11-7F18.2	Whole_Blood	Male	-1.59	1.13e-01
ENSG00000005249	PRKAR2B	Adipose_Visceral_Omentum	Male	-0.71	1.13e-01
ENSG00000197808	ZNF461	Colon_Sigmoid	Overall	0.29	1.13e-01
ENSG00000060709	RIMBP2	Adipose_Subcutaneous	Female	1.45	1.13e-01
ENSG00000105726	ATP13A1	Adipose_Subcutaneous	Distal	-1.21	1.13e-01
ENSG00000117281	CD160	Adipose_Subcutaneous	Rectal	0.55	1.13e-01
ENSG00000087589	CASS4	Colon_Transverse	Colon	0.2	1.13e-01
ENSG00000115163	CENPA	Colon_Sigmoid	Colon	0.55	1.13e-01
ENSG00000204923	FBXO48	Cells_EBV-transformed_lymphocytes	Overall	-0.92	1.13e-01
ENSG00000263033	RP11-396B14.2	Adipose_Subcutaneous	Female	-0.64	1.13e-01
ENSG00000223704	LINC01422	Colon_Transverse	Male	0.63	1.13e-01
ENSG00000169105	CHST14	Cells_EBV-transformed_lymphocytes	Rectal	-0.15	1.13e-01
ENSG00000270210	RP11-373D23.3	Whole_Blood	Distal	1.22	1.13e-01
ENSG00000132535	DLG4	Adipose_Subcutaneous	Female	1.95	1.13e-01
ENSG00000008083	JARID2	Whole_Blood	Male	0.26	1.13e-01
ENSG00000221909	FAM200A	Colon_Sigmoid	Rectal	1.59	1.13e-01
ENSG00000254298	CTB-17P3.4	Cells_EBV-transformed_lymphocytes	Proximal	-1.59	1.13e-01
ENSG00000212126	TAS2R50	Cells_EBV-transformed_lymphocytes	Rectal	1.59	1.13e-01
ENSG00000121057	AKAP1	Adipose_Visceral_Omentum	Female	-0.81	1.13e-01
ENSG00000251632	LINC02172	Colon_Sigmoid	Distal	0.66	1.13e-01
ENSG00000175463	TBC1D10C	Adipose_Visceral_Omentum	Rectal	1.57	1.13e-01
ENSG00000176108	CHMP6	Cells_EBV-transformed_lymphocytes	Rectal	0.12	1.13e-01
ENSG00000170921	TANC2	Adipose_Subcutaneous	Colon	1.63	1.13e-01
ENSG00000157379	DHRS1	Whole_Blood	Overall	-1.4	1.13e-01
ENSG00000276180	HIST1H4I	Whole_Blood	Male	-0.9	1.13e-01
ENSG00000160223	ICOSLG	Adipose_Visceral_Omentum	Rectal	1.85	1.13e-01
ENSG00000143748	NVL	Colon_Transverse	Distal	-0.95	1.13e-01
ENSG00000143612	C1orf43	Adipose_Visceral_Omentum	Rectal	0.44	1.13e-01
ENSG00000214654	RP11-27I1.4	Cells_EBV-transformed_lymphocytes	Male	0.82	1.13e-01
ENSG00000131620	ANO1	Colon_Transverse	Colon	-1.31	1.13e-01
ENSG00000235863	B3GALT4	Colon_Transverse	Rectal	-0.37	1.13e-01
ENSG00000213373	LINC00671	Whole_Blood	Colon	-0.14	1.13e-01
ENSG00000157445	CACNA2D3	Colon_Transverse	Male	0.73	1.13e-01
ENSG00000005189	AC004381.6	Adipose_Visceral_Omentum	Female	-0.25	1.13e-01
ENSG00000150687	PRSS23	Adipose_Visceral_Omentum	Overall	-1.4	1.13e-01
ENSG00000157593	SLC35B2	Colon_Sigmoid	Rectal	1.31	1.13e-01
ENSG00000186496	ZNF396	Colon_Sigmoid	Colon	-0.83	1.13e-01
ENSG00000115306	SPTBN1	Adipose_Visceral_Omentum	Male	0.69	1.13e-01
ENSG00000196233	LCOR	Adipose_Subcutaneous	Rectal	-1.49	1.13e-01
ENSG00000146731	CCT6A	Colon_Sigmoid	Overall	1.34	1.13e-01
ENSG00000124587	PEX6	Colon_Transverse	Rectal	1.56	1.13e-01
ENSG00000204241	RP11-713P17.3	Colon_Transverse	Female	-1	1.13e-01
ENSG00000161551	ZNF577	Whole_Blood	Distal	-1.62	1.13e-01
ENSG00000112079	STK38	Colon_Sigmoid	Colon	-0.51	1.13e-01
ENSG00000187715	KBTBD12	Adipose_Subcutaneous	Rectal	-1.07	1.13e-01
ENSG00000182687	GALR2	Colon_Sigmoid	Distal	-1.58	1.13e-01
ENSG00000184923	NUTM2A	Colon_Transverse	Distal	1.02	1.13e-01
ENSG00000121940	CLCC1	Adipose_Subcutaneous	Female	0.84	1.13e-01
ENSG00000165887	ANKRD2	Colon_Sigmoid	Overall	-1.46	1.13e-01
ENSG00000169499	PLEKHA2	Colon_Sigmoid	Rectal	-0.73	1.13e-01
ENSG00000105514	RAB3D	Colon_Sigmoid	Overall	1.26	1.13e-01
ENSG00000273472	RP11-102N12.3	Adipose_Subcutaneous	Distal	-0.35	1.13e-01
ENSG00000144567	FAM134A	Whole_Blood	Male	0.34	1.13e-01
ENSG00000003436	TFPI	Colon_Sigmoid	Female	-0.2	1.13e-01
ENSG00000263280	LA16c-325D7.2	Cells_EBV-transformed_lymphocytes	Colon	-1.57	1.13e-01
ENSG00000169242	EFNA1	Whole_Blood	Overall	-0.03	1.13e-01
ENSG00000166589	CDH16	Colon_Transverse	Distal	-1.58	1.13e-01
ENSG00000279141	LINC01451	Adipose_Subcutaneous	Rectal	1.58	1.13e-01
ENSG00000197408	CYP2B6	Colon_Transverse	Female	-1.58	1.13e-01
ENSG00000054148	PHPT1	Colon_Transverse	Male	-1.14	1.13e-01
ENSG00000176659	C20orf197	Colon_Transverse	Distal	1.7	1.13e-01
ENSG00000156265	MAP3K7CL	Colon_Sigmoid	Distal	-0.47	1.13e-01
ENSG00000120832	MTERF2	Whole_Blood	Male	-0.27	1.13e-01
ENSG00000124532	MRS2	Adipose_Subcutaneous	Rectal	-1.31	1.13e-01
ENSG00000143507	DUSP10	Colon_Transverse	Overall	-1.43	1.13e-01
ENSG00000172260	NEGR1	Colon_Sigmoid	Distal	1.18	1.13e-01
ENSG00000136856	SLC2A8	Colon_Sigmoid	Female	1.14	1.13e-01
ENSG00000117906	RCN2	Cells_EBV-transformed_lymphocytes	Distal	1.06	1.13e-01
ENSG00000108788	MLX	Whole_Blood	Male	-0.34	1.13e-01
ENSG00000116898	MRPS15	Colon_Sigmoid	Male	0.08	1.13e-01
ENSG00000267224	AC005498.4	Adipose_Visceral_Omentum	Female	1.58	1.13e-01
ENSG00000267224	AC005498.4	Adipose_Visceral_Omentum	Male	1.58	1.13e-01
ENSG00000168477	TNXB	Cells_EBV-transformed_lymphocytes	Male	-1.58	1.13e-01
ENSG00000167306	MYO5B	Cells_EBV-transformed_lymphocytes	Distal	-0.27	1.13e-01
ENSG00000175600	SUGCT	Adipose_Subcutaneous	Proximal	-1.57	1.13e-01
ENSG00000004468	CD38	Adipose_Visceral_Omentum	Rectal	1.58	1.13e-01
ENSG00000051180	RAD51	Colon_Transverse	Overall	0.09	1.13e-01
ENSG00000157014	TATDN2	Adipose_Visceral_Omentum	Female	1.21	1.13e-01
ENSG00000169564	PCBP1	Adipose_Subcutaneous	Overall	-0.17	1.13e-01
ENSG00000100483	VCPKMT	Adipose_Subcutaneous	Proximal	-1.05	1.13e-01
ENSG00000105662	CRTC1	Adipose_Visceral_Omentum	Rectal	1.22	1.13e-01
ENSG00000265542	RP11-60A24.3	Colon_Sigmoid	Female	1.58	1.13e-01
ENSG00000146425	DYNLT1	Adipose_Subcutaneous	Male	-1.37	1.13e-01
ENSG00000168066	SF1	Adipose_Visceral_Omentum	Colon	0.85	1.13e-01
ENSG00000165389	SPTSSA	Adipose_Subcutaneous	Overall	1.54	1.13e-01
ENSG00000172638	EFEMP2	Cells_EBV-transformed_lymphocytes	Female	1.53	1.13e-01
ENSG00000166033	HTRA1	Adipose_Visceral_Omentum	Rectal	-0.02	1.13e-01
ENSG00000165630	PRPF18	Colon_Transverse	Overall	0.52	1.13e-01
ENSG00000111540	RAB5B	Colon_Sigmoid	Colon	-0.75	1.13e-01
ENSG00000135316	SYNCRIP	Cells_EBV-transformed_lymphocytes	Overall	0.52	1.13e-01
ENSG00000117983	MUC5B	Colon_Transverse	Overall	0.16	1.13e-01
ENSG00000067066	SP100	Colon_Sigmoid	Colon	0.14	1.13e-01
ENSG00000272644	RP11-33O4.1	Adipose_Subcutaneous	Proximal	-1.92	1.13e-01
ENSG00000183397	C19orf71	Whole_Blood	Colon	1.74	1.13e-01
ENSG00000143321	HDGF	Cells_EBV-transformed_lymphocytes	Female	0	1.13e-01
ENSG00000136238	RAC1	Adipose_Subcutaneous	Proximal	-0.47	1.14e-01
ENSG00000175548	ALG10B	Colon_Transverse	Female	1.3	1.14e-01
ENSG00000274828	RP11-567M16.6	Whole_Blood	Male	-0.96	1.14e-01
ENSG00000229876	CASC20	Adipose_Visceral_Omentum	Colon	-1.58	1.14e-01
ENSG00000169964	TMEM42	Adipose_Subcutaneous	Proximal	0.84	1.14e-01
ENSG00000198736	MSRB1	Adipose_Subcutaneous	Rectal	0.18	1.14e-01
ENSG00000055332	EIF2AK2	Adipose_Subcutaneous	Proximal	-0.57	1.14e-01
ENSG00000116833	NR5A2	Colon_Transverse	Overall	1.53	1.14e-01
ENSG00000234571	RP5-998N21.4	Adipose_Visceral_Omentum	Rectal	-1.58	1.14e-01
ENSG00000271576	RP11-486G15.2	Cells_EBV-transformed_lymphocytes	Proximal	0.49	1.14e-01
ENSG00000163518	FCRL4	Colon_Transverse	Overall	1.58	1.14e-01
ENSG00000269736	CTD-2521M24.11	Adipose_Subcutaneous	Rectal	1.58	1.14e-01
ENSG00000247095	MIR210HG	Colon_Transverse	Distal	-0.51	1.14e-01
ENSG00000017260	ATP2C1	Adipose_Visceral_Omentum	Distal	1.07	1.14e-01
ENSG00000225830	ERCC6	Whole_Blood	Colon	1.76	1.14e-01
ENSG00000100330	MTMR3	Colon_Transverse	Male	-1.27	1.14e-01
ENSG00000148737	TCF7L2	Cells_EBV-transformed_lymphocytes	Colon	-1.68	1.14e-01
ENSG00000164989	CCDC171	Cells_EBV-transformed_lymphocytes	Colon	0.96	1.14e-01
ENSG00000079335	CDC14A	Whole_Blood	Colon	-1.86	1.14e-01
ENSG00000113658	SMAD5	Adipose_Visceral_Omentum	Overall	-1.74	1.14e-01
ENSG00000078747	ITCH	Adipose_Subcutaneous	Proximal	1.68	1.14e-01
ENSG00000169733	RFNG	Colon_Transverse	Colon	1.57	1.14e-01
ENSG00000182957	SPATA13	Colon_Transverse	Distal	0.89	1.14e-01
ENSG00000162777	DENND2D	Cells_EBV-transformed_lymphocytes	Female	-0.79	1.14e-01
ENSG00000179859	AC025335.1	Cells_EBV-transformed_lymphocytes	Proximal	-1.22	1.14e-01
ENSG00000103852	TTC23	Colon_Sigmoid	Male	0.55	1.14e-01
ENSG00000101439	CST3	Adipose_Visceral_Omentum	Colon	-1.8	1.14e-01
ENSG00000197062	ZSCAN26	Cells_EBV-transformed_lymphocytes	Rectal	-1.66	1.14e-01
ENSG00000183423	LRIT3	Adipose_Visceral_Omentum	Colon	-2.03	1.14e-01
ENSG00000163132	MSX1	Cells_EBV-transformed_lymphocytes	Male	-0.15	1.14e-01
ENSG00000276791	CTD-2270P14.5	Adipose_Subcutaneous	Female	1.58	1.14e-01
ENSG00000005249	PRKAR2B	Colon_Transverse	Colon	-1.28	1.14e-01
ENSG00000213471	TTLL13P	Whole_Blood	Proximal	-0.62	1.14e-01
ENSG00000212657	KRTAP16-1	Cells_EBV-transformed_lymphocytes	Colon	-1.58	1.14e-01
ENSG00000131435	PDLIM4	Adipose_Subcutaneous	Overall	-1.58	1.14e-01
ENSG00000228512	RP11-281A20.2	Adipose_Visceral_Omentum	Colon	-1.34	1.14e-01
ENSG00000165072	MAMDC2	Cells_EBV-transformed_lymphocytes	Colon	1.76	1.14e-01
ENSG00000145723	GIN1	Cells_EBV-transformed_lymphocytes	Rectal	1.57	1.14e-01
ENSG00000094975	SUCO	Colon_Sigmoid	Male	1.64	1.14e-01
ENSG00000283597	FAM169B	Adipose_Visceral_Omentum	Male	0.9	1.14e-01
ENSG00000182584	ACTL10	Cells_EBV-transformed_lymphocytes	Colon	0.94	1.14e-01
ENSG00000139508	SLC46A3	Whole_Blood	Distal	1.58	1.14e-01
ENSG00000254427	RP11-430H10.1	Cells_EBV-transformed_lymphocytes	Colon	1.4	1.14e-01
ENSG00000185761	ADAMTSL5	Whole_Blood	Male	1.98	1.14e-01
ENSG00000124571	XPO5	Cells_EBV-transformed_lymphocytes	Male	-1.86	1.14e-01
ENSG00000278023	RDM1	Whole_Blood	Distal	-0.54	1.14e-01
ENSG00000204237	OXLD1	Whole_Blood	Colon	1.95	1.14e-01
ENSG00000135924	DNAJB2	Cells_EBV-transformed_lymphocytes	Distal	-1.58	1.14e-01
ENSG00000134121	CHL1	Colon_Sigmoid	Proximal	1.48	1.14e-01
ENSG00000115137	DNAJC27	Colon_Transverse	Distal	1.06	1.14e-01
ENSG00000175482	POLD4	Adipose_Subcutaneous	Rectal	1.55	1.14e-01
ENSG00000163412	EIF4E3	Adipose_Visceral_Omentum	Colon	-0.91	1.14e-01
ENSG00000001461	NIPAL3	Colon_Transverse	Proximal	-0.52	1.14e-01
ENSG00000133983	COX16	Colon_Sigmoid	Overall	1.46	1.14e-01
ENSG00000255374	TAS2R43	Colon_Sigmoid	Proximal	-1.4	1.14e-01
ENSG00000113712	CSNK1A1	Adipose_Subcutaneous	Colon	-1.13	1.14e-01
ENSG00000245975	RP11-30K9.6	Colon_Transverse	Male	-1.56	1.14e-01
ENSG00000255362	RP11-619A14.3	Colon_Sigmoid	Colon	-1.65	1.14e-01
ENSG00000007923	DNAJC11	Cells_EBV-transformed_lymphocytes	Colon	0.79	1.14e-01
ENSG00000173653	RCE1	Whole_Blood	Overall	-1.13	1.14e-01
ENSG00000255823	MTRNR2L8	Adipose_Subcutaneous	Proximal	1.58	1.14e-01
ENSG00000269404	SPIB	Adipose_Subcutaneous	Distal	-0.79	1.14e-01
ENSG00000150045	KLRF1	Colon_Transverse	Rectal	-1.58	1.14e-01
ENSG00000203801	LINC00222	Adipose_Subcutaneous	Distal	-0.97	1.14e-01
ENSG00000124171	PARD6B	Whole_Blood	Male	2.06	1.14e-01
ENSG00000172273	HINFP	Colon_Transverse	Distal	1.56	1.14e-01
ENSG00000176681	LRRC37A	Adipose_Subcutaneous	Female	-1.58	1.14e-01
ENSG00000255362	RP11-619A14.3	Colon_Sigmoid	Distal	-1.81	1.14e-01
ENSG00000204315	FKBPL	Adipose_Visceral_Omentum	Overall	-2.13	1.14e-01
ENSG00000121858	TNFSF10	Adipose_Subcutaneous	Female	-1.45	1.14e-01
ENSG00000160199	PKNOX1	Whole_Blood	Colon	-0.22	1.14e-01
ENSG00000102763	VWA8	Whole_Blood	Proximal	0.34	1.14e-01
ENSG00000221978	CCNL2	Colon_Sigmoid	Female	-0.75	1.14e-01
ENSG00000115816	CEBPZ	Adipose_Subcutaneous	Proximal	1.56	1.14e-01
ENSG00000180938	ZNF572	Cells_EBV-transformed_lymphocytes	Colon	0.98	1.14e-01
ENSG00000198912	C1orf174	Whole_Blood	Male	1.99	1.14e-01
ENSG00000007341	ST7L	Adipose_Visceral_Omentum	Female	-1.57	1.14e-01
ENSG00000115275	MOGS	Cells_EBV-transformed_lymphocytes	Rectal	-1.57	1.14e-01
ENSG00000185745	IFIT1	Adipose_Visceral_Omentum	Overall	1.54	1.14e-01
ENSG00000108039	XPNPEP1	Colon_Sigmoid	Proximal	0.56	1.14e-01
ENSG00000205420	KRT6A	Whole_Blood	Colon	-1.53	1.14e-01
ENSG00000180901	KCTD2	Colon_Transverse	Male	-0.47	1.14e-01
ENSG00000135077	HAVCR2	Cells_EBV-transformed_lymphocytes	Rectal	-0.22	1.14e-01
ENSG00000133884	DPF2	Adipose_Subcutaneous	Rectal	0.5	1.14e-01
ENSG00000226194	RP1-137D17.1	Colon_Sigmoid	Distal	-1.94	1.14e-01
ENSG00000241954	RP1-149A16.17	Colon_Sigmoid	Overall	-1.02	1.14e-01
ENSG00000125968	ID1	Colon_Transverse	Overall	-1.58	1.14e-01
ENSG00000203705	TATDN3	Adipose_Subcutaneous	Proximal	1.56	1.14e-01
ENSG00000037042	TUBG2	Colon_Transverse	Male	-0.77	1.14e-01
ENSG00000163485	ADORA1	Adipose_Visceral_Omentum	Rectal	0.68	1.14e-01
ENSG00000267654	LINC01882	Whole_Blood	Proximal	-1.58	1.14e-01
ENSG00000120694	HSPH1	Adipose_Subcutaneous	Rectal	0.26	1.14e-01
ENSG00000013588	GPRC5A	Adipose_Subcutaneous	Colon	0.81	1.14e-01
ENSG00000070031	SCT	Colon_Sigmoid	Colon	0.62	1.14e-01
ENSG00000165061	ZMAT4	Colon_Transverse	Male	0.71	1.14e-01
ENSG00000136573	BLK	Whole_Blood	Colon	2.17	1.14e-01
ENSG00000180008	SOCS4	Cells_EBV-transformed_lymphocytes	Proximal	1.45	1.14e-01
ENSG00000176225	RTTN	Adipose_Subcutaneous	Rectal	-1.58	1.14e-01
ENSG00000103249	CLCN7	Adipose_Visceral_Omentum	Proximal	1.98	1.14e-01
ENSG00000177946	CENPBD1	Colon_Transverse	Proximal	-1.57	1.14e-01
ENSG00000105323	HNRNPUL1	Adipose_Visceral_Omentum	Female	-1.92	1.14e-01
ENSG00000198624	CCDC69	Colon_Transverse	Overall	-0.74	1.14e-01
ENSG00000167880	EVPL	Adipose_Subcutaneous	Proximal	0.64	1.14e-01
ENSG00000118961	LDAH	Colon_Transverse	Distal	1.91	1.14e-01
ENSG00000248538	RP11-10A14.5	Adipose_Visceral_Omentum	Female	0.66	1.14e-01
ENSG00000128833	MYO5C	Adipose_Visceral_Omentum	Female	-1.4	1.14e-01
ENSG00000282608	ADORA3	Adipose_Subcutaneous	Overall	-1.8	1.14e-01
ENSG00000160408	ST6GALNAC6	Whole_Blood	Distal	0.55	1.14e-01
ENSG00000104522	TSTA3	Adipose_Visceral_Omentum	Colon	-0.18	1.14e-01
ENSG00000182158	CREB3L2	Adipose_Subcutaneous	Male	0.57	1.14e-01
ENSG00000235576	LINC01871	Cells_EBV-transformed_lymphocytes	Overall	0.78	1.14e-01
ENSG00000197381	ADARB1	Adipose_Subcutaneous	Colon	0.05	1.14e-01
ENSG00000143314	MRPL24	Adipose_Subcutaneous	Proximal	1.83	1.14e-01
ENSG00000178750	STX19	Adipose_Visceral_Omentum	Distal	1.58	1.14e-01
ENSG00000255823	MTRNR2L8	Adipose_Subcutaneous	Female	1.58	1.14e-01
ENSG00000276255	RP5-881P19.7	Cells_EBV-transformed_lymphocytes	Rectal	-1.58	1.14e-01
ENSG00000115107	STEAP3	Adipose_Subcutaneous	Distal	1.15	1.14e-01
ENSG00000176340	COX8A	Whole_Blood	Colon	-1.81	1.14e-01
ENSG00000134198	TSPAN2	Adipose_Subcutaneous	Rectal	0.12	1.14e-01
ENSG00000261353	CTA-14H9.5	Colon_Transverse	Rectal	-0.08	1.14e-01
ENSG00000005189	AC004381.6	Colon_Sigmoid	Distal	-0.03	1.14e-01
ENSG00000170296	GABARAP	Colon_Sigmoid	Male	-0.04	1.14e-01
ENSG00000172172	MRPL13	Adipose_Subcutaneous	Colon	0.44	1.14e-01
ENSG00000164406	LEAP2	Colon_Transverse	Male	-0.21	1.14e-01
ENSG00000142046	TMEM91	Adipose_Visceral_Omentum	Female	-1.83	1.14e-01
ENSG00000274225	KB-68A7.1	Colon_Sigmoid	Overall	1.15	1.14e-01
ENSG00000073849	ST6GAL1	Whole_Blood	Male	0.04	1.14e-01
ENSG00000213638	ADAT3	Adipose_Subcutaneous	Colon	0.42	1.14e-01
ENSG00000117362	APH1A	Adipose_Visceral_Omentum	Rectal	1.46	1.14e-01
ENSG00000114268	PFKFB4	Adipose_Subcutaneous	Male	-1.58	1.14e-01
ENSG00000124593	RP11-298J23.10	Adipose_Visceral_Omentum	Rectal	1.53	1.14e-01
ENSG00000137193	PIM1	Colon_Transverse	Male	1.29	1.14e-01
ENSG00000157150	TIMP4	Colon_Sigmoid	Male	-1.7	1.14e-01
ENSG00000180440	SERTM1	Adipose_Visceral_Omentum	Rectal	-1.58	1.14e-01
ENSG00000162706	CADM3	Adipose_Subcutaneous	Female	1.58	1.14e-01
ENSG00000100150	DEPDC5	Adipose_Visceral_Omentum	Colon	-1.74	1.14e-01
ENSG00000118363	SPCS2	Adipose_Subcutaneous	Rectal	1.49	1.14e-01
ENSG00000151353	TMEM18	Colon_Sigmoid	Female	0.51	1.14e-01
ENSG00000186204	CYP4F12	Whole_Blood	Distal	0.15	1.14e-01
ENSG00000157741	UBN2	Whole_Blood	Female	-0.36	1.14e-01
ENSG00000073536	NLE1	Adipose_Subcutaneous	Proximal	-1	1.14e-01
ENSG00000187862	TTC24	Colon_Transverse	Rectal	1.5	1.14e-01
ENSG00000164338	UTP15	Cells_EBV-transformed_lymphocytes	Colon	1.54	1.14e-01
ENSG00000187658	C5orf52	Colon_Transverse	Colon	1.58	1.14e-01
ENSG00000164402	SEPT8	Cells_EBV-transformed_lymphocytes	Male	0.11	1.15e-01
ENSG00000176208	ATAD5	Cells_EBV-transformed_lymphocytes	Male	0.96	1.15e-01
ENSG00000255198	SNHG9	Colon_Sigmoid	Overall	1.99	1.15e-01
ENSG00000168634	WFDC13	Colon_Sigmoid	Colon	-0.52	1.15e-01
ENSG00000141568	FOXK2	Colon_Sigmoid	Male	-0.52	1.15e-01
ENSG00000266714	MYO15B	Colon_Sigmoid	Overall	0.92	1.15e-01
ENSG00000262714	RP11-44F14.8	Cells_EBV-transformed_lymphocytes	Proximal	-0.84	1.15e-01
ENSG00000162694	EXTL2	Cells_EBV-transformed_lymphocytes	Overall	0.26	1.15e-01
ENSG00000122733	PHF24	Colon_Transverse	Female	0.02	1.15e-01
ENSG00000123552	USP45	Adipose_Visceral_Omentum	Female	0.16	1.15e-01
ENSG00000244607	CCDC13	Colon_Sigmoid	Colon	1.56	1.15e-01
ENSG00000132465	JCHAIN	Cells_EBV-transformed_lymphocytes	Distal	-1.58	1.15e-01
ENSG00000203730	TEDDM1	Colon_Sigmoid	Male	-1.58	1.15e-01
ENSG00000138347	MYPN	Colon_Transverse	Rectal	1.58	1.15e-01
ENSG00000154305	MIA3	Adipose_Visceral_Omentum	Colon	1.53	1.15e-01
ENSG00000225880	LINC00115	Colon_Transverse	Proximal	0.83	1.15e-01
ENSG00000100814	CCNB1IP1	Colon_Sigmoid	Distal	2.05	1.15e-01
ENSG00000124102	PI3	Colon_Transverse	Distal	0.36	1.15e-01
ENSG00000185252	ZNF74	Whole_Blood	Colon	-0.38	1.15e-01
ENSG00000175315	CST6	Cells_EBV-transformed_lymphocytes	Distal	-1.67	1.15e-01
ENSG00000126773	PCNX4	Colon_Sigmoid	Rectal	0.27	1.15e-01
ENSG00000205639	MFSD2B	Colon_Transverse	Colon	1.28	1.15e-01
ENSG00000164087	POC1A	Adipose_Visceral_Omentum	Proximal	0.28	1.15e-01
ENSG00000198612	COPS8	Adipose_Visceral_Omentum	Colon	1.21	1.15e-01
ENSG00000153820	SPHKAP	Colon_Sigmoid	Male	1.57	1.15e-01
ENSG00000115514	TXNDC9	Adipose_Visceral_Omentum	Female	-1.87	1.15e-01
ENSG00000141384	TAF4B	Adipose_Visceral_Omentum	Colon	-1.5	1.15e-01
ENSG00000185480	PARPBP	Colon_Transverse	Proximal	-0.29	1.15e-01
ENSG00000274979	RP11-1143G9.5	Colon_Transverse	Distal	-1.54	1.15e-01
ENSG00000007908	SELE	Colon_Transverse	Male	1.15	1.15e-01
ENSG00000175063	UBE2C	Cells_EBV-transformed_lymphocytes	Colon	-0.53	1.15e-01
ENSG00000224511	LINC00365	Colon_Transverse	Female	1.58	1.15e-01
ENSG00000138814	PPP3CA	Adipose_Subcutaneous	Female	-0.79	1.15e-01
ENSG00000254598	CSNK2A3	Colon_Transverse	Rectal	1.58	1.15e-01
ENSG00000041988	THAP3	Whole_Blood	Female	-0.15	1.15e-01
ENSG00000115541	HSPE1	Whole_Blood	Proximal	-0.95	1.15e-01
ENSG00000185101	ANO9	Colon_Transverse	Colon	-0.28	1.15e-01
ENSG00000261175	LINC02188	Adipose_Subcutaneous	Colon	-1.32	1.15e-01
ENSG00000123146	ADGRE5	Colon_Transverse	Female	-0.81	1.15e-01
ENSG00000106628	POLD2	Whole_Blood	Colon	-1.55	1.15e-01
ENSG00000107362	ABHD17B	Colon_Transverse	Colon	1.31	1.15e-01
ENSG00000100324	TAB1	Adipose_Visceral_Omentum	Rectal	0.35	1.15e-01
ENSG00000186185	KIF18B	Colon_Transverse	Distal	-0.23	1.15e-01
ENSG00000122550	KLHL7	Colon_Transverse	Overall	1.17	1.15e-01
ENSG00000174243	DDX23	Colon_Sigmoid	Male	-0.63	1.15e-01
ENSG00000105341	ATP5SL	Cells_EBV-transformed_lymphocytes	Distal	0.96	1.15e-01
ENSG00000144451	SPAG16	Colon_Transverse	Overall	-0.43	1.15e-01
ENSG00000006071	ABCC8	Colon_Sigmoid	Proximal	-1.56	1.15e-01
ENSG00000144589	STK11IP	Colon_Sigmoid	Proximal	-0.76	1.15e-01
ENSG00000213585	VDAC1	Whole_Blood	Female	-0.78	1.15e-01
ENSG00000105617	LENG1	Adipose_Subcutaneous	Overall	1.42	1.15e-01
ENSG00000149503	INCENP	Cells_EBV-transformed_lymphocytes	Overall	-0.82	1.15e-01
ENSG00000128591	FLNC	Adipose_Subcutaneous	Colon	0.4	1.15e-01
ENSG00000162374	ELAVL4	Cells_EBV-transformed_lymphocytes	Colon	-1.58	1.15e-01
ENSG00000204217	BMPR2	Colon_Sigmoid	Distal	-0.19	1.15e-01
ENSG00000066455	GOLGA5	Colon_Sigmoid	Proximal	-0.28	1.15e-01
ENSG00000244414	CFHR1	Adipose_Visceral_Omentum	Female	0.93	1.15e-01
ENSG00000169131	ZNF354A	Cells_EBV-transformed_lymphocytes	Overall	0.33	1.15e-01
ENSG00000135457	TFCP2	Colon_Transverse	Male	-0.55	1.15e-01
ENSG00000119718	EIF2B2	Adipose_Subcutaneous	Rectal	-1.57	1.15e-01
ENSG00000198842	DUSP27	Adipose_Visceral_Omentum	Male	-0.9	1.15e-01
ENSG00000121653	MAPK8IP1	Cells_EBV-transformed_lymphocytes	Proximal	-1.77	1.15e-01
ENSG00000119185	ITGB1BP1	Whole_Blood	Colon	0.24	1.15e-01
ENSG00000105887	MTPN	Adipose_Visceral_Omentum	Male	0.45	1.15e-01
ENSG00000130309	COLGALT1	Adipose_Subcutaneous	Male	-0.1	1.15e-01
ENSG00000081985	IL12RB2	Whole_Blood	Male	-0.12	1.15e-01
ENSG00000205808	PLPP6	Whole_Blood	Colon	0.24	1.15e-01
ENSG00000172382	PRSS27	Colon_Sigmoid	Overall	-1.58	1.15e-01
ENSG00000141027	NCOR1	Colon_Transverse	Colon	-0.9	1.15e-01
ENSG00000181220	ZNF746	Adipose_Subcutaneous	Rectal	1.54	1.15e-01
ENSG00000168676	KCTD19	Adipose_Subcutaneous	Male	1.56	1.15e-01
ENSG00000177946	CENPBD1	Colon_Transverse	Colon	-1.56	1.15e-01
ENSG00000159259	CHAF1B	Cells_EBV-transformed_lymphocytes	Distal	-1.99	1.15e-01
ENSG00000163558	PRKCI	Adipose_Visceral_Omentum	Overall	1.56	1.15e-01
ENSG00000204947	ZNF425	Colon_Transverse	Proximal	-1.58	1.15e-01
ENSG00000174886	NDUFA11	Cells_EBV-transformed_lymphocytes	Proximal	-0.53	1.15e-01
ENSG00000138764	CCNG2	Cells_EBV-transformed_lymphocytes	Colon	0.22	1.15e-01
ENSG00000157014	TATDN2	Adipose_Visceral_Omentum	Colon	1.22	1.15e-01
ENSG00000187922	LCN10	Colon_Sigmoid	Proximal	-0.82	1.15e-01
ENSG00000006210	CX3CL1	Cells_EBV-transformed_lymphocytes	Proximal	1.58	1.15e-01
ENSG00000142798	HSPG2	Whole_Blood	Proximal	-1.46	1.15e-01
ENSG00000160818	GPATCH4	Adipose_Visceral_Omentum	Male	0.03	1.15e-01
ENSG00000133704	IPO8	Whole_Blood	Female	-0.07	1.15e-01
ENSG00000102805	CLN5	Adipose_Subcutaneous	Distal	-0.44	1.15e-01
ENSG00000242498	ARPIN	Adipose_Visceral_Omentum	Proximal	0.75	1.15e-01
ENSG00000185905	C16orf54	Adipose_Visceral_Omentum	Proximal	-1.55	1.15e-01
ENSG00000184254	ALDH1A3	Cells_EBV-transformed_lymphocytes	Rectal	-0.59	1.15e-01
ENSG00000054267	ARID4B	Adipose_Subcutaneous	Distal	1.57	1.15e-01
ENSG00000273559	CWC25	Adipose_Subcutaneous	Colon	-0.28	1.15e-01
ENSG00000185897	FFAR3	Adipose_Visceral_Omentum	Female	-0.65	1.15e-01
ENSG00000137936	BCAR3	Colon_Sigmoid	Female	-0.56	1.15e-01
ENSG00000143257	NR1I3	Adipose_Visceral_Omentum	Overall	1.58	1.15e-01
ENSG00000235140	RP11-135D11.2	Colon_Transverse	Overall	1.58	1.15e-01
ENSG00000171448	ZBTB26	Adipose_Visceral_Omentum	Colon	1.4	1.15e-01
ENSG00000275389	RP11-214K3.24	Colon_Sigmoid	Male	0.82	1.15e-01
ENSG00000267466	RP11-13K12.5	Adipose_Subcutaneous	Female	1.06	1.15e-01
ENSG00000104892	KLC3	Cells_EBV-transformed_lymphocytes	Female	0.33	1.15e-01
ENSG00000006625	GGCT	Colon_Transverse	Rectal	2.03	1.15e-01
ENSG00000141985	SH3GL1	Adipose_Visceral_Omentum	Proximal	0.02	1.15e-01
ENSG00000176623	RMDN1	Colon_Transverse	Male	1.17	1.15e-01
ENSG00000087088	BAX	Colon_Transverse	Proximal	-1.15	1.15e-01
ENSG00000198315	ZKSCAN8	Adipose_Subcutaneous	Colon	0.66	1.15e-01
ENSG00000121879	PIK3CA	Colon_Transverse	Colon	-0.62	1.15e-01
ENSG00000151117	TMEM86A	Cells_EBV-transformed_lymphocytes	Distal	0.45	1.15e-01
ENSG00000103544	C16orf62	Cells_EBV-transformed_lymphocytes	Distal	0.83	1.15e-01
ENSG00000109674	NEIL3	Whole_Blood	Overall	1.5	1.15e-01
ENSG00000109927	TECTA	Whole_Blood	Male	-0.53	1.15e-01
ENSG00000143578	CREB3L4	Cells_EBV-transformed_lymphocytes	Rectal	1.57	1.15e-01
ENSG00000244482	LILRA6	Adipose_Subcutaneous	Colon	-1.47	1.15e-01
ENSG00000113494	PRLR	Colon_Transverse	Distal	-0.87	1.15e-01
ENSG00000254298	CTB-17P3.4	Cells_EBV-transformed_lymphocytes	Colon	-1.58	1.15e-01
ENSG00000229719	MIR194-2HG	Colon_Transverse	Male	-1.58	1.15e-01
ENSG00000230415	LINC01786	Colon_Transverse	Colon	1	1.15e-01
ENSG00000099377	HSD3B7	Whole_Blood	Colon	0.09	1.15e-01
ENSG00000145860	RNF145	Adipose_Visceral_Omentum	Colon	1.1	1.15e-01
ENSG00000188015	S100A3	Adipose_Subcutaneous	Distal	-0.77	1.15e-01
ENSG00000166869	CHP2	Adipose_Visceral_Omentum	Colon	1.58	1.15e-01
ENSG00000144152	FBLN7	Colon_Transverse	Rectal	0.68	1.15e-01
ENSG00000058063	ATP11B	Whole_Blood	Female	-1.36	1.15e-01
ENSG00000254901	BORCS8	Whole_Blood	Male	-0.05	1.15e-01
ENSG00000233574	CTA-929C8.5	Adipose_Visceral_Omentum	Distal	-1.57	1.15e-01
ENSG00000247317	RP11-273G15.2	Cells_EBV-transformed_lymphocytes	Rectal	-1.53	1.15e-01
ENSG00000085998	POMGNT1	Colon_Transverse	Rectal	1.06	1.15e-01
ENSG00000237372	UNQ6494	Colon_Transverse	Colon	1.13	1.15e-01
ENSG00000162992	NEUROD1	Cells_EBV-transformed_lymphocytes	Rectal	-1.57	1.15e-01
ENSG00000184402	SS18L1	Cells_EBV-transformed_lymphocytes	Rectal	-2	1.15e-01
ENSG00000166734	CASC4	Adipose_Subcutaneous	Rectal	-1.19	1.15e-01
ENSG00000265107	GJA5	Colon_Sigmoid	Distal	-1.63	1.15e-01
ENSG00000067113	PLPP1	Adipose_Visceral_Omentum	Overall	1.12	1.15e-01
ENSG00000111247	RAD51AP1	Colon_Transverse	Distal	-0.5	1.15e-01
ENSG00000162298	SYVN1	Colon_Sigmoid	Rectal	0.41	1.15e-01
ENSG00000123411	IKZF4	Adipose_Subcutaneous	Distal	-1.08	1.15e-01
ENSG00000219607	PPP1R3G	Adipose_Subcutaneous	Proximal	-0.93	1.15e-01
ENSG00000129038	LOXL1	Colon_Transverse	Male	-1.33	1.15e-01
ENSG00000189181	OR14I1	Cells_EBV-transformed_lymphocytes	Proximal	1.57	1.15e-01
ENSG00000089685	BIRC5	Adipose_Visceral_Omentum	Rectal	1.66	1.15e-01
ENSG00000143537	ADAM15	Colon_Sigmoid	Proximal	-0.24	1.15e-01
ENSG00000228265	RALY-AS1	Colon_Sigmoid	Distal	1.05	1.15e-01
ENSG00000278107	RP11-162A12.4	Cells_EBV-transformed_lymphocytes	Rectal	0.46	1.15e-01
ENSG00000106399	RPA3	Cells_EBV-transformed_lymphocytes	Colon	-0.32	1.15e-01
ENSG00000198081	ZBTB14	Cells_EBV-transformed_lymphocytes	Female	0.6	1.15e-01
ENSG00000099899	TRMT2A	Adipose_Subcutaneous	Colon	-1.44	1.15e-01
ENSG00000124151	NCOA3	Adipose_Subcutaneous	Female	0.27	1.15e-01
ENSG00000135940	COX5B	Adipose_Subcutaneous	Colon	0.93	1.15e-01
ENSG00000105750	ZNF85	Colon_Sigmoid	Rectal	1.18	1.15e-01
ENSG00000272849	RP11-347I19.8	Cells_EBV-transformed_lymphocytes	Overall	1.55	1.15e-01
ENSG00000111877	MCM9	Cells_EBV-transformed_lymphocytes	Male	0.23	1.15e-01
ENSG00000101213	PTK6	Adipose_Subcutaneous	Male	1.6	1.15e-01
ENSG00000120334	CENPL	Adipose_Subcutaneous	Distal	-0.82	1.15e-01
ENSG00000265491	RNF115	Adipose_Subcutaneous	Rectal	-1.57	1.15e-01
ENSG00000119285	HEATR1	Adipose_Visceral_Omentum	Colon	1.38	1.15e-01
ENSG00000048991	R3HDM1	Adipose_Visceral_Omentum	Male	1.57	1.15e-01
ENSG00000187475	HIST1H1T	Whole_Blood	Colon	-1.57	1.15e-01
ENSG00000156858	PRR14	Colon_Sigmoid	Proximal	-1.57	1.15e-01
ENSG00000161057	PSMC2	Cells_EBV-transformed_lymphocytes	Rectal	1.57	1.15e-01
ENSG00000137414	FAM8A1	Adipose_Subcutaneous	Female	-0.78	1.16e-01
ENSG00000152620	NADK2	Colon_Transverse	Proximal	1.07	1.16e-01
ENSG00000014216	CAPN1	Colon_Sigmoid	Male	1.83	1.16e-01
ENSG00000139180	NDUFA9	Colon_Sigmoid	Male	-0.31	1.16e-01
ENSG00000141627	DYM	Colon_Sigmoid	Colon	-0.88	1.16e-01
ENSG00000186340	THBS2	Colon_Transverse	Male	1.63	1.16e-01
ENSG00000183020	AP2A2	Adipose_Subcutaneous	Female	1.38	1.16e-01
ENSG00000159339	PADI4	Whole_Blood	Male	-1.71	1.16e-01
ENSG00000172732	MUS81	Colon_Sigmoid	Colon	-1.55	1.16e-01
ENSG00000246363	RP11-13A1.1	Adipose_Subcutaneous	Proximal	-0.48	1.16e-01
ENSG00000174808	BTC	Adipose_Visceral_Omentum	Male	0.15	1.16e-01
ENSG00000107159	CA9	Cells_EBV-transformed_lymphocytes	Distal	-0.27	1.16e-01
ENSG00000106366	SERPINE1	Cells_EBV-transformed_lymphocytes	Distal	1.57	1.16e-01
ENSG00000186150	UBL4B	Adipose_Subcutaneous	Male	1.57	1.16e-01
ENSG00000176884	GRIN1	Colon_Sigmoid	Colon	0	1.16e-01
ENSG00000160752	FDPS	Adipose_Subcutaneous	Rectal	1.57	1.16e-01
ENSG00000271755	RP1-153G14.4	Adipose_Visceral_Omentum	Male	0.57	1.16e-01
ENSG00000153066	TXNDC11	Colon_Transverse	Colon	1.45	1.16e-01
ENSG00000178952	TUFM	Colon_Sigmoid	Proximal	1.55	1.16e-01
ENSG00000198768	APCDD1L	Adipose_Visceral_Omentum	Overall	1.1	1.16e-01
ENSG00000162407	PLPP3	Adipose_Subcutaneous	Male	-0.31	1.16e-01
ENSG00000071054	MAP4K4	Colon_Transverse	Colon	-0.4	1.16e-01
ENSG00000186628	FSD2	Adipose_Visceral_Omentum	Overall	0.41	1.16e-01
ENSG00000140534	TICRR	Colon_Sigmoid	Colon	0.84	1.16e-01
ENSG00000145685	LHFPL2	Colon_Transverse	Proximal	1.57	1.16e-01
ENSG00000196839	ADA	Colon_Transverse	Proximal	0.94	1.16e-01
ENSG00000214562	NUTM2D	Adipose_Subcutaneous	Distal	-1.88	1.16e-01
ENSG00000274444	RP11-128A17.2	Colon_Sigmoid	Female	-1.57	1.16e-01
ENSG00000116539	ASH1L	Adipose_Visceral_Omentum	Rectal	1.57	1.16e-01
ENSG00000133872	SARAF	Cells_EBV-transformed_lymphocytes	Proximal	0.68	1.16e-01
ENSG00000102452	NALCN	Adipose_Subcutaneous	Rectal	0.61	1.16e-01
ENSG00000173992	CCS	Colon_Transverse	Distal	-0.62	1.16e-01
ENSG00000146966	DENND2A	Colon_Sigmoid	Proximal	-1.74	1.16e-01
ENSG00000171224	C10orf35	Cells_EBV-transformed_lymphocytes	Colon	1.2	1.16e-01
ENSG00000158488	CD1E	Adipose_Visceral_Omentum	Rectal	-1.48	1.16e-01
ENSG00000213199	ASIC3	Colon_Sigmoid	Male	-1.19	1.16e-01
ENSG00000170579	DLGAP1	Cells_EBV-transformed_lymphocytes	Distal	-0.01	1.16e-01
ENSG00000130595	TNNT3	Adipose_Visceral_Omentum	Colon	-1.46	1.16e-01
ENSG00000148339	SLC25A25	Colon_Transverse	Distal	-1.56	1.16e-01
ENSG00000134013	LOXL2	Colon_Sigmoid	Rectal	0.56	1.16e-01
ENSG00000100814	CCNB1IP1	Adipose_Visceral_Omentum	Colon	1.71	1.16e-01
ENSG00000186827	TNFRSF4	Adipose_Subcutaneous	Female	-1.05	1.16e-01
ENSG00000248869	RP11-138I17.1	Adipose_Subcutaneous	Distal	1.57	1.16e-01
ENSG00000112619	PRPH2	Whole_Blood	Distal	0.87	1.16e-01
ENSG00000164253	WDR41	Whole_Blood	Female	-0.59	1.16e-01
ENSG00000113407	TARS	Adipose_Subcutaneous	Male	0.22	1.16e-01
ENSG00000150722	PPP1R1C	Adipose_Subcutaneous	Proximal	1.55	1.16e-01
ENSG00000117280	RAB29	Cells_EBV-transformed_lymphocytes	Rectal	-1.29	1.16e-01
ENSG00000143970	ASXL2	Whole_Blood	Female	-0.36	1.16e-01
ENSG00000125482	TTF1	Adipose_Subcutaneous	Proximal	1.05	1.16e-01
ENSG00000163032	VSNL1	Adipose_Visceral_Omentum	Male	0.17	1.16e-01
ENSG00000187242	KRT12	Colon_Transverse	Rectal	1.57	1.16e-01
ENSG00000166326	TRIM44	Adipose_Subcutaneous	Distal	-1.15	1.16e-01
ENSG00000188611	ASAH2	Colon_Sigmoid	Colon	0.18	1.16e-01
ENSG00000165244	ZNF367	Adipose_Subcutaneous	Rectal	-0.41	1.16e-01
ENSG00000161653	NAGS	Colon_Transverse	Rectal	-0.74	1.16e-01
ENSG00000143942	CHAC2	Cells_EBV-transformed_lymphocytes	Overall	0.59	1.16e-01
ENSG00000184007	PTP4A2	Adipose_Visceral_Omentum	Rectal	1.7	1.16e-01
ENSG00000096968	JAK2	Colon_Transverse	Proximal	-1.57	1.16e-01
ENSG00000277011	RP13-895J2.6	Colon_Transverse	Rectal	0.47	1.16e-01
ENSG00000007255	TRAPPC6A	Colon_Sigmoid	Proximal	-1.54	1.16e-01
ENSG00000233436	BTBD18	Adipose_Subcutaneous	Proximal	-1.57	1.16e-01
ENSG00000118058	KMT2A	Colon_Sigmoid	Rectal	1.57	1.16e-01
ENSG00000156860	FBRS	Adipose_Visceral_Omentum	Colon	1.57	1.16e-01
ENSG00000226761	TAS2R46	Adipose_Visceral_Omentum	Rectal	-1.56	1.16e-01
ENSG00000146147	MLIP	Adipose_Subcutaneous	Colon	-1.85	1.16e-01
ENSG00000186952	TMEM232	Cells_EBV-transformed_lymphocytes	Overall	-1.19	1.16e-01
ENSG00000264522	OTUD7B	Colon_Transverse	Female	-0.62	1.16e-01
ENSG00000174137	FAM53A	Whole_Blood	Distal	1.5	1.16e-01
ENSG00000161526	SAP30BP	Adipose_Visceral_Omentum	Proximal	-0.13	1.16e-01
ENSG00000133641	C12orf29	Colon_Sigmoid	Proximal	0.94	1.16e-01
ENSG00000010626	LRRC23	Cells_EBV-transformed_lymphocytes	Rectal	-1.37	1.16e-01
ENSG00000117523	PRRC2C	Adipose_Subcutaneous	Female	1.23	1.16e-01
ENSG00000267605	CTD-3220F14.1	Colon_Transverse	Overall	1.44	1.16e-01
ENSG00000180347	CCDC129	Colon_Transverse	Proximal	1.57	1.16e-01
ENSG00000184922	FMNL1	Adipose_Subcutaneous	Rectal	-1.57	1.16e-01
ENSG00000151967	SCHIP1	Cells_EBV-transformed_lymphocytes	Rectal	0.27	1.16e-01
ENSG00000163132	MSX1	Colon_Sigmoid	Female	0.88	1.16e-01
ENSG00000280953	LINC01163	Whole_Blood	Colon	-1.57	1.16e-01
ENSG00000009413	REV3L	Whole_Blood	Distal	0.65	1.16e-01
ENSG00000176909	MAMSTR	Colon_Transverse	Colon	0.89	1.16e-01
ENSG00000116747	TROVE2	Colon_Sigmoid	Male	0.49	1.16e-01
ENSG00000151065	DCP1B	Whole_Blood	Male	0.92	1.16e-01
ENSG00000148835	TAF5	Adipose_Visceral_Omentum	Proximal	-0.14	1.16e-01
ENSG00000198589	LRBA	Colon_Transverse	Female	-0.52	1.16e-01
ENSG00000105370	LIM2	Whole_Blood	Distal	-1.57	1.16e-01
ENSG00000163191	S100A11	Whole_Blood	Proximal	1.57	1.16e-01
ENSG00000196371	FUT4	Adipose_Subcutaneous	Female	-1.44	1.16e-01
ENSG00000151468	CCDC3	Adipose_Subcutaneous	Proximal	0.92	1.16e-01
ENSG00000167323	STIM1	Whole_Blood	Proximal	-1.46	1.16e-01
ENSG00000131067	GGT7	Colon_Transverse	Female	1.09	1.16e-01
ENSG00000135451	TROAP	Adipose_Visceral_Omentum	Proximal	-1.68	1.16e-01
ENSG00000150527	CTAGE5	Cells_EBV-transformed_lymphocytes	Colon	0.97	1.16e-01
ENSG00000104613	INTS10	Adipose_Visceral_Omentum	Overall	0.72	1.16e-01
ENSG00000185168	LINC00482	Adipose_Visceral_Omentum	Rectal	0.18	1.16e-01
ENSG00000130939	UBE4B	Colon_Sigmoid	Female	1.78	1.16e-01
ENSG00000125386	FAM193A	Adipose_Visceral_Omentum	Overall	-1.57	1.16e-01
ENSG00000230499	AC108463.1	Adipose_Subcutaneous	Proximal	1.57	1.16e-01
ENSG00000116218	NPHS2	Colon_Transverse	Female	-1.57	1.16e-01
ENSG00000184564	SLITRK6	Colon_Transverse	Male	1.57	1.16e-01
ENSG00000273145	CITF22-92A6.1	Adipose_Visceral_Omentum	Rectal	0	1.16e-01
ENSG00000271784	RP1-28H20.3	Colon_Transverse	Distal	-1.4	1.16e-01
ENSG00000040633	PHF23	Adipose_Subcutaneous	Distal	-1.63	1.16e-01
ENSG00000156253	RWDD2B	Cells_EBV-transformed_lymphocytes	Rectal	-1.45	1.16e-01
ENSG00000185721	DRG1	Adipose_Subcutaneous	Colon	0.09	1.16e-01
ENSG00000137869	CYP19A1	Adipose_Visceral_Omentum	Male	0.26	1.16e-01
ENSG00000177106	EPS8L2	Adipose_Visceral_Omentum	Female	-0.83	1.16e-01
ENSG00000054116	TRAPPC3	Adipose_Subcutaneous	Female	-0.04	1.16e-01
ENSG00000048140	TSPAN17	Adipose_Subcutaneous	Rectal	-2.07	1.16e-01
ENSG00000109436	TBC1D9	Adipose_Subcutaneous	Distal	0.67	1.16e-01
ENSG00000226792	LINC00371	Adipose_Subcutaneous	Colon	1.57	1.16e-01
ENSG00000118965	WDR35	Adipose_Subcutaneous	Male	-0.28	1.16e-01
ENSG00000159164	SV2A	Adipose_Subcutaneous	Female	-1.56	1.16e-01
ENSG00000118307	CASC1	Cells_EBV-transformed_lymphocytes	Distal	0.57	1.16e-01
ENSG00000088926	F11	Colon_Transverse	Colon	-1.57	1.16e-01
ENSG00000162039	MEIOB	Cells_EBV-transformed_lymphocytes	Rectal	0.76	1.16e-01
ENSG00000181656	GPR88	Adipose_Visceral_Omentum	Proximal	-1.71	1.16e-01
ENSG00000206028	CTA-373H7.7	Cells_EBV-transformed_lymphocytes	Colon	-1.57	1.16e-01
ENSG00000237476	LINC01637	Colon_Transverse	Male	-0.86	1.16e-01
ENSG00000148948	LRRC4C	Adipose_Visceral_Omentum	Colon	-1.57	1.16e-01
ENSG00000203995	ZYG11A	Adipose_Visceral_Omentum	Female	-1.57	1.16e-01
ENSG00000089048	ESF1	Colon_Transverse	Male	-0.86	1.16e-01
ENSG00000129195	FAM64A	Adipose_Subcutaneous	Distal	-0.33	1.16e-01
ENSG00000272301	RP11-111M22.4	Colon_Sigmoid	Rectal	0.6	1.16e-01
ENSG00000118707	TGIF2	Adipose_Visceral_Omentum	Male	-1.79	1.16e-01
ENSG00000143164	DCAF6	Colon_Sigmoid	Overall	-1.59	1.16e-01
ENSG00000060749	QSER1	Adipose_Subcutaneous	Overall	-0.25	1.16e-01
ENSG00000110811	P3H3	Colon_Sigmoid	Female	1.23	1.16e-01
ENSG00000066583	ISOC1	Colon_Sigmoid	Distal	-1.04	1.16e-01
ENSG00000188282	RUFY4	Cells_EBV-transformed_lymphocytes	Female	1.14	1.16e-01
ENSG00000162618	ADGRL4	Whole_Blood	Distal	-0.55	1.16e-01
ENSG00000130449	ZSWIM6	Adipose_Subcutaneous	Distal	1.03	1.16e-01
ENSG00000164093	PITX2	Adipose_Visceral_Omentum	Colon	-0.02	1.16e-01
ENSG00000136891	TEX10	Adipose_Visceral_Omentum	Proximal	1.82	1.16e-01
ENSG00000185681	MORN5	Colon_Transverse	Distal	-1.57	1.16e-01
ENSG00000258876	RP11-270M14.5	Adipose_Subcutaneous	Distal	-0.52	1.16e-01
ENSG00000147789	ZNF7	Adipose_Subcutaneous	Rectal	1.57	1.16e-01
ENSG00000144369	FAM171B	Adipose_Visceral_Omentum	Distal	0.58	1.16e-01
ENSG00000101457	DNTTIP1	Colon_Transverse	Overall	1.54	1.16e-01
ENSG00000174796	THAP6	Colon_Sigmoid	Proximal	-0.3	1.16e-01
ENSG00000231439	WASIR2	Colon_Sigmoid	Male	1.28	1.16e-01
ENSG00000099330	OCEL1	Colon_Transverse	Male	-1.42	1.16e-01
ENSG00000283071	RP11-736N17.11	Adipose_Visceral_Omentum	Colon	1.57	1.16e-01
ENSG00000105339	DENND3	Colon_Transverse	Distal	0.39	1.16e-01
ENSG00000143320	CRABP2	Whole_Blood	Male	0.57	1.16e-01
ENSG00000161055	SCGB3A1	Adipose_Subcutaneous	Proximal	-0.38	1.16e-01
ENSG00000186814	ZSCAN30	Cells_EBV-transformed_lymphocytes	Overall	0.13	1.16e-01
ENSG00000142552	RCN3	Adipose_Subcutaneous	Female	0.36	1.16e-01
ENSG00000152256	PDK1	Adipose_Visceral_Omentum	Male	1.76	1.16e-01
ENSG00000172716	SLFN11	Whole_Blood	Female	0.17	1.16e-01
ENSG00000112308	C6orf62	Adipose_Subcutaneous	Distal	-1.56	1.16e-01
ENSG00000234492	RPL34-AS1	Adipose_Subcutaneous	Distal	-1.92	1.16e-01
ENSG00000186038	HTR3E	Colon_Transverse	Female	1.57	1.16e-01
ENSG00000159212	CLIC6	Colon_Transverse	Proximal	1.59	1.17e-01
ENSG00000105048	TNNT1	Colon_Sigmoid	Male	-0.69	1.17e-01
ENSG00000267731	RP11-147L13.8	Cells_EBV-transformed_lymphocytes	Female	-1.39	1.17e-01
ENSG00000117152	RGS4	Colon_Transverse	Proximal	0.67	1.17e-01
ENSG00000054523	KIF1B	Colon_Transverse	Colon	1.43	1.17e-01
ENSG00000254531	FLJ20021	Adipose_Subcutaneous	Female	-1.57	1.17e-01
ENSG00000104866	PPP1R37	Colon_Sigmoid	Overall	1.26	1.17e-01
ENSG00000204392	LSM2	Adipose_Visceral_Omentum	Colon	1.54	1.17e-01
ENSG00000107518	ATRNL1	Colon_Sigmoid	Female	-0.39	1.17e-01
ENSG00000135763	URB2	Adipose_Subcutaneous	Overall	0.66	1.17e-01
ENSG00000232850	PTGES2-AS1	Cells_EBV-transformed_lymphocytes	Overall	-1.56	1.17e-01
ENSG00000162753	SLC9C2	Adipose_Visceral_Omentum	Female	-1.57	1.17e-01
ENSG00000142609	CFAP74	Adipose_Subcutaneous	Overall	1.57	1.17e-01
ENSG00000255983	RP11-1038A11.1	Colon_Transverse	Overall	-1.57	1.17e-01
ENSG00000161847	RAVER1	Cells_EBV-transformed_lymphocytes	Rectal	-0.48	1.17e-01
ENSG00000260325	HSPB9	Adipose_Visceral_Omentum	Male	-1.04	1.17e-01
ENSG00000226578	RP11-258F22.1	Adipose_Subcutaneous	Colon	-1.06	1.17e-01
ENSG00000107938	EDRF1	Adipose_Visceral_Omentum	Overall	0.11	1.17e-01
ENSG00000166348	USP54	Adipose_Subcutaneous	Colon	0.53	1.17e-01
ENSG00000138031	ADCY3	Colon_Sigmoid	Female	0.22	1.17e-01
ENSG00000153406	NMRAL1	Colon_Transverse	Proximal	1.55	1.17e-01
ENSG00000149090	PAMR1	Colon_Sigmoid	Proximal	-1.29	1.17e-01
ENSG00000138434	SSFA2	Adipose_Subcutaneous	Proximal	-0.42	1.17e-01
ENSG00000171792	RHNO1	Colon_Sigmoid	Male	-0.22	1.17e-01
ENSG00000111802	TDP2	Colon_Transverse	Male	-0.02	1.17e-01
ENSG00000163659	TIPARP	Adipose_Subcutaneous	Overall	-0.12	1.17e-01
ENSG00000120332	TNN	Colon_Sigmoid	Female	-1.19	1.17e-01
ENSG00000153404	PLEKHG4B	Colon_Sigmoid	Female	-1.57	1.17e-01
ENSG00000106631	MYL7	Adipose_Visceral_Omentum	Male	-1.57	1.17e-01
ENSG00000204673	AKT1S1	Cells_EBV-transformed_lymphocytes	Rectal	-1.57	1.17e-01
ENSG00000167384	ZNF180	Adipose_Visceral_Omentum	Rectal	0.15	1.17e-01
ENSG00000160325	CACFD1	Colon_Sigmoid	Colon	-0.09	1.17e-01
ENSG00000157741	UBN2	Whole_Blood	Male	-0.23	1.17e-01
ENSG00000183137	CEP57L1	Colon_Sigmoid	Proximal	-1.53	1.17e-01
ENSG00000203705	TATDN3	Colon_Transverse	Overall	1.55	1.17e-01
ENSG00000109519	GRPEL1	Colon_Transverse	Colon	-1.17	1.17e-01
ENSG00000172296	SPTLC3	Colon_Transverse	Overall	-1.41	1.17e-01
ENSG00000188786	MTF1	Adipose_Subcutaneous	Colon	-0.03	1.17e-01
ENSG00000164897	TMUB1	Adipose_Subcutaneous	Overall	-1.98	1.17e-01
ENSG00000111913	FAM65B	Adipose_Visceral_Omentum	Distal	-1.03	1.17e-01
ENSG00000169964	TMEM42	Adipose_Subcutaneous	Distal	1.31	1.17e-01
ENSG00000186716	BCR	Cells_EBV-transformed_lymphocytes	Rectal	-0.4	1.17e-01
ENSG00000188199	NUTM2B	Colon_Transverse	Overall	-0.38	1.17e-01
ENSG00000040633	PHF23	Cells_EBV-transformed_lymphocytes	Male	-1.07	1.17e-01
ENSG00000138166	DUSP5	Cells_EBV-transformed_lymphocytes	Rectal	0.65	1.17e-01
ENSG00000167851	CD300A	Adipose_Visceral_Omentum	Proximal	0.68	1.17e-01
ENSG00000177807	KCNJ10	Colon_Transverse	Female	1.57	1.17e-01
ENSG00000137491	SLCO2B1	Colon_Transverse	Female	-0.78	1.17e-01
ENSG00000140470	ADAMTS17	Colon_Sigmoid	Female	-0.71	1.17e-01
ENSG00000162139	NEU3	Colon_Sigmoid	Rectal	0.72	1.17e-01
ENSG00000153814	JAZF1	Whole_Blood	Male	0.99	1.17e-01
ENSG00000164342	TLR3	Whole_Blood	Proximal	-0.21	1.17e-01
ENSG00000124532	MRS2	Colon_Sigmoid	Female	-1.76	1.17e-01
ENSG00000079950	STX7	Adipose_Subcutaneous	Distal	1.7	1.17e-01
ENSG00000177879	AP3S1	Cells_EBV-transformed_lymphocytes	Male	0.45	1.17e-01
ENSG00000113282	CLINT1	Whole_Blood	Proximal	-0.38	1.17e-01
ENSG00000196150	ZNF250	Adipose_Subcutaneous	Male	0.38	1.17e-01
ENSG00000137817	PARP6	Whole_Blood	Overall	1.47	1.17e-01
ENSG00000273374	RP11-383I23.2	Colon_Sigmoid	Overall	-1.59	1.17e-01
ENSG00000133422	MORC2	Cells_EBV-transformed_lymphocytes	Overall	-1.19	1.17e-01
ENSG00000214026	MRPL23	Whole_Blood	Proximal	-1.57	1.17e-01
ENSG00000142233	NTN5	Adipose_Visceral_Omentum	Rectal	-0.76	1.17e-01
ENSG00000151789	ZNF385D	Whole_Blood	Distal	1.57	1.17e-01
ENSG00000259774	RP11-182J1.13	Colon_Sigmoid	Proximal	-1.57	1.17e-01
ENSG00000236209	AC104135.2	Cells_EBV-transformed_lymphocytes	Rectal	-1.57	1.17e-01
ENSG00000230836	LINC01293	Colon_Transverse	Rectal	-1.57	1.17e-01
ENSG00000204792	LINC01291	Adipose_Visceral_Omentum	Rectal	-1.57	1.17e-01
ENSG00000166562	SEC11C	Colon_Transverse	Proximal	1.77	1.17e-01
ENSG00000169740	ZNF32	Adipose_Visceral_Omentum	Rectal	-1.56	1.17e-01
ENSG00000112419	PHACTR2	Colon_Transverse	Female	-1.31	1.17e-01
ENSG00000178248	LINC01658	Colon_Transverse	Female	0.27	1.17e-01
ENSG00000178773	CPNE7	Colon_Sigmoid	Colon	0.82	1.17e-01
ENSG00000159658	EFCAB14	Colon_Transverse	Overall	-0.79	1.17e-01
ENSG00000189362	NEMP2	Adipose_Subcutaneous	Colon	-1.87	1.17e-01
ENSG00000173210	ABLIM3	Cells_EBV-transformed_lymphocytes	Distal	0.17	1.17e-01
ENSG00000105619	TFPT	Adipose_Visceral_Omentum	Rectal	-0.77	1.17e-01
ENSG00000169894	MUC3A	Adipose_Visceral_Omentum	Male	0.54	1.17e-01
ENSG00000072071	ADGRL1	Colon_Sigmoid	Distal	-1	1.17e-01
ENSG00000138621	PPCDC	Adipose_Subcutaneous	Male	1.67	1.17e-01
ENSG00000011083	SLC6A7	Colon_Sigmoid	Female	0.95	1.17e-01
ENSG00000109205	ODAM	Colon_Transverse	Male	-0.26	1.17e-01
ENSG00000233087	WTH3DI	Adipose_Visceral_Omentum	Male	1.57	1.17e-01
ENSG00000145431	PDGFC	Adipose_Subcutaneous	Male	-1.57	1.17e-01
ENSG00000203690	TCP10	Colon_Transverse	Male	-1.57	1.17e-01
ENSG00000174917	C19orf70	Colon_Transverse	Proximal	1.57	1.17e-01
ENSG00000188199	NUTM2B	Adipose_Subcutaneous	Colon	0.1	1.17e-01
ENSG00000100399	CHADL	Colon_Transverse	Rectal	-1.82	1.17e-01
ENSG00000213694	S1PR3	Adipose_Subcutaneous	Female	0.36	1.17e-01
ENSG00000070366	SMG6	Adipose_Subcutaneous	Female	0.3	1.17e-01
ENSG00000278389	RP11-626G11.6	Colon_Transverse	Colon	-1.57	1.17e-01
ENSG00000258998	RP11-398E10.1	Colon_Sigmoid	Female	-0.65	1.17e-01
ENSG00000153574	RPIA	Adipose_Visceral_Omentum	Rectal	-1.57	1.17e-01
ENSG00000119900	OGFRL1	Colon_Sigmoid	Male	0.52	1.17e-01
ENSG00000170890	PLA2G1B	Adipose_Visceral_Omentum	Overall	-1.57	1.17e-01
ENSG00000120053	GOT1	Adipose_Subcutaneous	Proximal	-1.04	1.17e-01
ENSG00000117010	ZNF684	Cells_EBV-transformed_lymphocytes	Colon	1.64	1.17e-01
ENSG00000125734	GPR108	Adipose_Subcutaneous	Overall	0.9	1.17e-01
ENSG00000204538	PSORS1C2	Adipose_Subcutaneous	Colon	-1.13	1.17e-01
ENSG00000117407	ARTN	Adipose_Subcutaneous	Overall	0.25	1.17e-01
ENSG00000159267	HLCS	Adipose_Subcutaneous	Distal	-1.82	1.17e-01
ENSG00000117481	NSUN4	Adipose_Subcutaneous	Male	0.38	1.17e-01
ENSG00000143436	MRPL9	Cells_EBV-transformed_lymphocytes	Rectal	0.27	1.17e-01
ENSG00000111729	CLEC4A	Colon_Sigmoid	Proximal	-2.18	1.17e-01
ENSG00000122692	SMU1	Cells_EBV-transformed_lymphocytes	Female	0.09	1.17e-01
ENSG00000137270	GCM1	Whole_Blood	Female	-1.13	1.17e-01
ENSG00000215808	LINC01139	Adipose_Visceral_Omentum	Male	-0.12	1.17e-01
ENSG00000169258	GPRIN1	Adipose_Subcutaneous	Overall	1.59	1.17e-01
ENSG00000159685	CHCHD6	Cells_EBV-transformed_lymphocytes	Colon	1.22	1.17e-01
ENSG00000144554	FANCD2	Colon_Sigmoid	Rectal	1.59	1.17e-01
ENSG00000179023	KLHDC7A	Adipose_Visceral_Omentum	Distal	0.53	1.17e-01
ENSG00000124659	TBCC	Colon_Transverse	Female	-0.13	1.17e-01
ENSG00000112031	MTRF1L	Adipose_Subcutaneous	Colon	-1.55	1.17e-01
ENSG00000186854	TRABD2A	Colon_Sigmoid	Female	-1.1	1.17e-01
ENSG00000182621	PLCB1	Whole_Blood	Colon	-0.68	1.17e-01
ENSG00000162630	B3GALT2	Adipose_Visceral_Omentum	Rectal	1.55	1.17e-01
ENSG00000172640	OR10AD1	Adipose_Subcutaneous	Distal	0.87	1.17e-01
ENSG00000153066	TXNDC11	Adipose_Visceral_Omentum	Rectal	-0.2	1.17e-01
ENSG00000128923	MINDY2	Whole_Blood	Colon	-0.57	1.17e-01
ENSG00000156170	NDUFAF6	Adipose_Visceral_Omentum	Female	-0.58	1.17e-01
ENSG00000170477	KRT4	Colon_Transverse	Rectal	1.4	1.17e-01
ENSG00000120805	ARL1	Adipose_Subcutaneous	Proximal	-1.38	1.17e-01
ENSG00000163520	FBLN2	Adipose_Subcutaneous	Male	0.11	1.17e-01
ENSG00000148832	PAOX	Cells_EBV-transformed_lymphocytes	Proximal	0.43	1.17e-01
ENSG00000260274	RP11-817O13.8	Cells_EBV-transformed_lymphocytes	Proximal	1.33	1.17e-01
ENSG00000156345	CDK20	Colon_Transverse	Colon	-0.78	1.17e-01
ENSG00000054598	FOXC1	Whole_Blood	Overall	1.57	1.17e-01
ENSG00000131408	NR1H2	Adipose_Visceral_Omentum	Distal	1.57	1.17e-01
ENSG00000139160	ETFBKMT	Adipose_Visceral_Omentum	Rectal	1.57	1.17e-01
ENSG00000125503	PPP1R12C	Whole_Blood	Distal	-1.03	1.17e-01
ENSG00000233081	RP11-440G5.2	Adipose_Subcutaneous	Proximal	1.56	1.17e-01
ENSG00000185324	CDK10	Colon_Transverse	Rectal	-1.63	1.17e-01
ENSG00000103264	FBXO31	Adipose_Visceral_Omentum	Distal	-0.07	1.17e-01
ENSG00000269959	SPACA6P-AS	Adipose_Subcutaneous	Rectal	-1.36	1.17e-01
ENSG00000113966	ARL6	Colon_Sigmoid	Overall	0.44	1.17e-01
ENSG00000130558	OLFM1	Whole_Blood	Colon	0.07	1.17e-01
ENSG00000142552	RCN3	Adipose_Subcutaneous	Colon	0.34	1.17e-01
ENSG00000093010	COMT	Colon_Transverse	Colon	0.12	1.17e-01
ENSG00000100241	SBF1	Colon_Transverse	Overall	-1.2	1.17e-01
ENSG00000264964	RP11-888D10.3	Adipose_Subcutaneous	Male	-1.7	1.17e-01
ENSG00000103549	RNF40	Adipose_Subcutaneous	Overall	1.54	1.17e-01
ENSG00000124789	NUP153	Adipose_Subcutaneous	Proximal	-1.95	1.17e-01
ENSG00000198563	DDX39B	Colon_Sigmoid	Rectal	-1.02	1.17e-01
ENSG00000085449	WDFY1	Adipose_Subcutaneous	Male	-0.5	1.17e-01
ENSG00000146112	PPP1R18	Whole_Blood	Male	0.1	1.17e-01
ENSG00000271265	RP11-230C9.4	Colon_Transverse	Proximal	1.08	1.17e-01
ENSG00000116954	RRAGC	Adipose_Visceral_Omentum	Distal	-0.43	1.17e-01
ENSG00000145348	TBCK	Whole_Blood	Colon	0.54	1.17e-01
ENSG00000101004	NINL	Colon_Sigmoid	Proximal	0.43	1.17e-01
ENSG00000180902	D2HGDH	Whole_Blood	Proximal	1.49	1.17e-01
ENSG00000116747	TROVE2	Colon_Sigmoid	Colon	0.26	1.17e-01
ENSG00000104756	KCTD9	Whole_Blood	Distal	0.54	1.17e-01
ENSG00000161405	IKZF3	Adipose_Visceral_Omentum	Female	-1.84	1.17e-01
ENSG00000169592	INO80E	Adipose_Visceral_Omentum	Distal	-1.2	1.17e-01
ENSG00000183111	ARHGEF37	Colon_Sigmoid	Colon	-1.06	1.17e-01
ENSG00000251493	FOXD1	Adipose_Subcutaneous	Colon	-1.03	1.18e-01
ENSG00000171960	PPIH	Adipose_Visceral_Omentum	Rectal	0.5	1.18e-01
ENSG00000166886	NAB2	Adipose_Visceral_Omentum	Rectal	0.62	1.18e-01
ENSG00000151470	C4orf33	Colon_Sigmoid	Distal	-0.46	1.18e-01
ENSG00000157827	FMNL2	Colon_Transverse	Rectal	0.06	1.18e-01
ENSG00000109519	GRPEL1	Colon_Transverse	Proximal	-1.12	1.18e-01
ENSG00000152133	GPATCH11	Colon_Transverse	Overall	1.44	1.18e-01
ENSG00000090565	RAB11FIP3	Whole_Blood	Distal	0.3	1.18e-01
ENSG00000172243	CLEC7A	Cells_EBV-transformed_lymphocytes	Male	0.86	1.18e-01
ENSG00000091640	SPAG7	Colon_Sigmoid	Distal	1.55	1.18e-01
ENSG00000137075	RNF38	Whole_Blood	Female	-0.99	1.18e-01
ENSG00000082175	PGR	Colon_Transverse	Distal	-0.73	1.18e-01
ENSG00000205707	ETFRF1	Adipose_Subcutaneous	Distal	-1.02	1.18e-01
ENSG00000063438	AHRR	Whole_Blood	Colon	-0.88	1.18e-01
ENSG00000109790	KLHL5	Colon_Sigmoid	Male	0.25	1.18e-01
ENSG00000116809	ZBTB17	Adipose_Visceral_Omentum	Proximal	0.37	1.18e-01
ENSG00000104974	LILRA1	Adipose_Visceral_Omentum	Rectal	-1.55	1.18e-01
ENSG00000274251	CTC-1337H24.3	Adipose_Visceral_Omentum	Male	1.56	1.18e-01
ENSG00000013441	CLK1	Colon_Sigmoid	Overall	1.56	1.18e-01
ENSG00000156253	RWDD2B	Cells_EBV-transformed_lymphocytes	Overall	-0.22	1.18e-01
ENSG00000106635	BCL7B	Adipose_Visceral_Omentum	Male	1.72	1.18e-01
ENSG00000139330	KERA	Adipose_Subcutaneous	Overall	0.28	1.18e-01
ENSG00000134910	STT3A	Adipose_Subcutaneous	Colon	1.31	1.18e-01
ENSG00000213339	QTRT1	Cells_EBV-transformed_lymphocytes	Female	-0.07	1.18e-01
ENSG00000008853	RHOBTB2	Adipose_Subcutaneous	Male	1.19	1.18e-01
ENSG00000152467	ZSCAN1	Adipose_Visceral_Omentum	Female	1.55	1.18e-01
ENSG00000180628	PCGF5	Colon_Transverse	Overall	1.64	1.18e-01
ENSG00000127564	PKMYT1	Whole_Blood	Male	0.16	1.18e-01
ENSG00000257595	RP3-473L9.4	Adipose_Visceral_Omentum	Distal	1.81	1.18e-01
ENSG00000184792	OSBP2	Whole_Blood	Proximal	0.16	1.18e-01
ENSG00000140153	WDR20	Adipose_Subcutaneous	Female	0.82	1.18e-01
ENSG00000157916	RER1	Colon_Sigmoid	Colon	1.15	1.18e-01
ENSG00000244005	NFS1	Colon_Sigmoid	Colon	1.58	1.18e-01
ENSG00000179841	AKAP5	Adipose_Subcutaneous	Female	-1.56	1.18e-01
ENSG00000177426	TGIF1	Whole_Blood	Male	1.56	1.18e-01
ENSG00000182923	CEP63	Cells_EBV-transformed_lymphocytes	Proximal	1.54	1.18e-01
ENSG00000054267	ARID4B	Cells_EBV-transformed_lymphocytes	Rectal	1.56	1.18e-01
ENSG00000070047	PHRF1	Adipose_Subcutaneous	Overall	0.24	1.18e-01
ENSG00000144730	IL17RD	Adipose_Subcutaneous	Distal	0.15	1.18e-01
ENSG00000058091	CDK14	Adipose_Subcutaneous	Overall	-1.53	1.18e-01
ENSG00000138722	MMRN1	Cells_EBV-transformed_lymphocytes	Overall	-0.15	1.18e-01
ENSG00000231156	AC093702.1	Adipose_Visceral_Omentum	Overall	1.56	1.18e-01
ENSG00000137845	ADAM10	Adipose_Subcutaneous	Overall	-1.55	1.18e-01
ENSG00000160072	ATAD3B	Colon_Sigmoid	Distal	-1.96	1.18e-01
ENSG00000204010	IFIT1B	Adipose_Visceral_Omentum	Proximal	-0.91	1.18e-01
ENSG00000186272	ZNF17	Cells_EBV-transformed_lymphocytes	Male	0.95	1.18e-01
ENSG00000157322	CLEC18A	Adipose_Visceral_Omentum	Overall	1.05	1.18e-01
ENSG00000196757	ZNF700	Cells_EBV-transformed_lymphocytes	Distal	0.73	1.18e-01
ENSG00000105821	DNAJC2	Adipose_Subcutaneous	Male	-0.11	1.18e-01
ENSG00000161057	PSMC2	Whole_Blood	Male	-1.64	1.18e-01
ENSG00000156269	NAA11	Colon_Sigmoid	Overall	-0.32	1.18e-01
ENSG00000166189	HPS6	Adipose_Subcutaneous	Rectal	1.56	1.18e-01
ENSG00000182621	PLCB1	Whole_Blood	Proximal	-0.63	1.18e-01
ENSG00000177082	WDR73	Colon_Sigmoid	Rectal	0.91	1.18e-01
ENSG00000175063	UBE2C	Adipose_Subcutaneous	Male	-0.52	1.18e-01
ENSG00000086696	HSD17B2	Adipose_Visceral_Omentum	Female	1.56	1.18e-01
ENSG00000136267	DGKB	Colon_Transverse	Overall	-1.56	1.18e-01
ENSG00000105369	CD79A	Colon_Sigmoid	Rectal	1.56	1.18e-01
ENSG00000166257	SCN3B	Adipose_Visceral_Omentum	Proximal	-1.56	1.18e-01
ENSG00000108515	ENO3	Whole_Blood	Overall	-1.4	1.18e-01
ENSG00000249258	RP11-468H14.2	Adipose_Visceral_Omentum	Proximal	0.09	1.18e-01
ENSG00000091317	CMTM6	Cells_EBV-transformed_lymphocytes	Distal	-0.05	1.18e-01
ENSG00000196262	PPIA	Whole_Blood	Male	-1.55	1.18e-01
ENSG00000090266	NDUFB2	Adipose_Visceral_Omentum	Female	1.15	1.18e-01
ENSG00000138193	PLCE1	Colon_Sigmoid	Male	1.53	1.18e-01
ENSG00000235100	RP11-80H5.9	Colon_Transverse	Female	1.85	1.18e-01
ENSG00000133243	BTBD2	Whole_Blood	Proximal	0.74	1.18e-01
ENSG00000278071	RP11-736N17.10	Colon_Transverse	Overall	1.14	1.18e-01
ENSG00000128218	VPREB3	Colon_Sigmoid	Overall	0.25	1.18e-01
ENSG00000221963	APOL6	Adipose_Subcutaneous	Rectal	-1.61	1.18e-01
ENSG00000135773	CAPN9	Colon_Transverse	Overall	1.61	1.18e-01
ENSG00000112530	PACRG	Adipose_Visceral_Omentum	Overall	-1.56	1.18e-01
ENSG00000141316	SPACA3	Adipose_Visceral_Omentum	Rectal	1.38	1.18e-01
ENSG00000183624	HMCES	Cells_EBV-transformed_lymphocytes	Female	1.54	1.18e-01
ENSG00000261584	RP11-457M11.5	Colon_Transverse	Rectal	1.56	1.18e-01
ENSG00000169129	AFAP1L2	Adipose_Subcutaneous	Colon	1.7	1.18e-01
ENSG00000226251	RP11-15I11.3	Adipose_Visceral_Omentum	Rectal	-1.56	1.18e-01
ENSG00000214376	VSTM5	Colon_Transverse	Female	0.96	1.18e-01
ENSG00000272784	RP11-335L23.5	Adipose_Subcutaneous	Overall	1.56	1.18e-01
ENSG00000271849	CTC-332L22.1	Colon_Transverse	Female	-0.71	1.18e-01
ENSG00000164327	RICTOR	Adipose_Subcutaneous	Male	-1.71	1.18e-01
ENSG00000105519	CAPS	Colon_Transverse	Colon	-1.98	1.18e-01
ENSG00000263603	CTD-2349P21.5	Colon_Sigmoid	Female	1.56	1.18e-01
ENSG00000079101	CLUL1	Colon_Sigmoid	Colon	-1.99	1.18e-01
ENSG00000092330	TINF2	Whole_Blood	Colon	1.56	1.18e-01
ENSG00000154640	BTG3	Cells_EBV-transformed_lymphocytes	Male	1.48	1.18e-01
ENSG00000081307	UBA5	Adipose_Visceral_Omentum	Proximal	-1.81	1.18e-01
ENSG00000160255	ITGB2	Colon_Sigmoid	Overall	-0.83	1.18e-01
ENSG00000166111	SVOP	Colon_Sigmoid	Distal	0.69	1.18e-01
ENSG00000184903	IMMP2L	Colon_Sigmoid	Rectal	-0.63	1.18e-01
ENSG00000079112	CDH17	Adipose_Subcutaneous	Female	-0.73	1.18e-01
ENSG00000092445	TYRO3	Adipose_Subcutaneous	Colon	-0.06	1.18e-01
ENSG00000143171	RXRG	Adipose_Visceral_Omentum	Rectal	-0.04	1.18e-01
ENSG00000227066	RP3-340N1.2	Colon_Sigmoid	Distal	0.1	1.18e-01
ENSG00000267534	S1PR2	Adipose_Visceral_Omentum	Colon	-0.87	1.18e-01
ENSG00000177791	MYOZ1	Adipose_Subcutaneous	Colon	1.56	1.18e-01
ENSG00000203688	RP11-351J23.1	Adipose_Subcutaneous	Female	-1.56	1.18e-01
ENSG00000159714	ZDHHC1	Whole_Blood	Proximal	-1.56	1.18e-01
ENSG00000234535	RP11-37L2.1	Colon_Sigmoid	Rectal	1.56	1.18e-01
ENSG00000173200	PARP15	Cells_EBV-transformed_lymphocytes	Overall	-0.58	1.18e-01
ENSG00000138613	APH1B	Cells_EBV-transformed_lymphocytes	Female	0.33	1.18e-01
ENSG00000166091	CMTM5	Adipose_Visceral_Omentum	Male	-1.92	1.18e-01
ENSG00000100335	MIEF1	Adipose_Visceral_Omentum	Proximal	0.53	1.18e-01
ENSG00000269873	CTD-2587H19.3	Colon_Sigmoid	Rectal	-1.56	1.18e-01
ENSG00000147533	GOLGA7	Colon_Sigmoid	Male	-0.38	1.18e-01
ENSG00000260896	LINC02170	Adipose_Visceral_Omentum	Colon	-0.14	1.18e-01
ENSG00000077009	NMRK2	Adipose_Visceral_Omentum	Colon	-0.91	1.18e-01
ENSG00000135387	CAPRIN1	Cells_EBV-transformed_lymphocytes	Rectal	-1.29	1.18e-01
ENSG00000041357	PSMA4	Whole_Blood	Male	-0.27	1.18e-01
ENSG00000143409	MINDY1	Colon_Sigmoid	Rectal	-1.46	1.18e-01
ENSG00000154240	CEP112	Adipose_Visceral_Omentum	Proximal	1.09	1.18e-01
ENSG00000265478	CTD-2145A24.5	Colon_Sigmoid	Colon	0.41	1.18e-01
ENSG00000124787	RPP40	Colon_Transverse	Female	0.79	1.18e-01
ENSG00000141431	ASXL3	Colon_Sigmoid	Overall	1.51	1.18e-01
ENSG00000154342	WNT3A	Cells_EBV-transformed_lymphocytes	Proximal	-1.56	1.18e-01
ENSG00000121933	TMIGD3	Cells_EBV-transformed_lymphocytes	Male	1.79	1.18e-01
ENSG00000168646	AXIN2	Cells_EBV-transformed_lymphocytes	Rectal	-1.56	1.18e-01
ENSG00000170819	BFSP2	Cells_EBV-transformed_lymphocytes	Female	-0.48	1.18e-01
ENSG00000171169	NAIF1	Whole_Blood	Overall	-2.01	1.18e-01
ENSG00000267147	LINC01842	Colon_Transverse	Female	-1.56	1.18e-01
ENSG00000121068	TBX2	Colon_Transverse	Distal	-1.7	1.18e-01
ENSG00000155463	OXA1L	Cells_EBV-transformed_lymphocytes	Rectal	-0.25	1.18e-01
ENSG00000269858	EGLN2	Colon_Sigmoid	Male	-0.47	1.18e-01
ENSG00000163216	SPRR2D	Cells_EBV-transformed_lymphocytes	Distal	-0.9	1.18e-01
ENSG00000237513	RP11-325F22.2	Cells_EBV-transformed_lymphocytes	Overall	1.53	1.18e-01
ENSG00000106178	CCL24	Adipose_Subcutaneous	Male	-1.76	1.18e-01
ENSG00000119888	EPCAM	Adipose_Subcutaneous	Male	1.44	1.18e-01
ENSG00000165731	RET	Colon_Transverse	Rectal	-0.86	1.18e-01
ENSG00000166747	AP1G1	Colon_Transverse	Distal	1.56	1.18e-01
ENSG00000203786	KPRP	Adipose_Subcutaneous	Distal	1.56	1.18e-01
ENSG00000230724	LINC01001	Colon_Sigmoid	Rectal	-1.56	1.18e-01
ENSG00000149100	EIF3M	Adipose_Visceral_Omentum	Female	1.47	1.18e-01
ENSG00000258636	CTD-2298J14.2	Colon_Sigmoid	Female	-1.97	1.18e-01
ENSG00000113552	GNPDA1	Adipose_Subcutaneous	Male	-1.65	1.18e-01
ENSG00000186951	PPARA	Adipose_Subcutaneous	Male	1.56	1.18e-01
ENSG00000153563	CD8A	Colon_Sigmoid	Colon	0.36	1.18e-01
ENSG00000144908	ALDH1L1	Colon_Transverse	Female	-0.03	1.18e-01
ENSG00000169193	CCDC126	Adipose_Visceral_Omentum	Colon	0.61	1.18e-01
ENSG00000135624	CCT7	Colon_Transverse	Proximal	0.89	1.18e-01
ENSG00000183250	LINC01547	Whole_Blood	Proximal	-1.19	1.18e-01
ENSG00000232721	RP11-403I13.5	Adipose_Subcutaneous	Overall	0.88	1.18e-01
ENSG00000138271	GPR87	Cells_EBV-transformed_lymphocytes	Male	1.56	1.18e-01
ENSG00000256417	RP11-1038A11.3	Colon_Transverse	Male	1.56	1.18e-01
ENSG00000104321	TRPA1	Cells_EBV-transformed_lymphocytes	Distal	1.56	1.18e-01
ENSG00000183354	KIAA2026	Cells_EBV-transformed_lymphocytes	Colon	0.58	1.19e-01
ENSG00000165006	UBAP1	Cells_EBV-transformed_lymphocytes	Proximal	-0.25	1.19e-01
ENSG00000232977	LINC00327	Adipose_Visceral_Omentum	Male	0.8	1.19e-01
ENSG00000163545	NUAK2	Whole_Blood	Male	0.48	1.19e-01
ENSG00000069493	CLEC2D	Cells_EBV-transformed_lymphocytes	Distal	0.31	1.19e-01
ENSG00000169105	CHST14	Cells_EBV-transformed_lymphocytes	Male	0.18	1.19e-01
ENSG00000119559	C19orf25	Colon_Sigmoid	Male	0.39	1.19e-01
ENSG00000214960	ISPD	Adipose_Visceral_Omentum	Overall	0.84	1.19e-01
ENSG00000137760	ALKBH8	Adipose_Visceral_Omentum	Overall	-0.75	1.19e-01
ENSG00000165895	ARHGAP42	Colon_Sigmoid	Distal	-0.79	1.19e-01
ENSG00000150457	LATS2	Whole_Blood	Proximal	-0.31	1.19e-01
ENSG00000162623	TYW3	Whole_Blood	Distal	0.54	1.19e-01
ENSG00000100300	TSPO	Whole_Blood	Colon	-0.84	1.19e-01
ENSG00000148600	CDHR1	Colon_Sigmoid	Male	1.08	1.19e-01
ENSG00000253304	TMEM200B	Colon_Sigmoid	Distal	-0.24	1.19e-01
ENSG00000135390	ATP5G2	Cells_EBV-transformed_lymphocytes	Overall	-2.01	1.19e-01
ENSG00000143748	NVL	Cells_EBV-transformed_lymphocytes	Rectal	0.59	1.19e-01
ENSG00000136240	KDELR2	Adipose_Subcutaneous	Rectal	0.1	1.19e-01
ENSG00000175348	TMEM9B	Adipose_Visceral_Omentum	Proximal	0.69	1.19e-01
ENSG00000169184	MN1	Adipose_Subcutaneous	Distal	-0.91	1.19e-01
ENSG00000179604	CDC42EP4	Whole_Blood	Male	-0.3	1.19e-01
ENSG00000112144	ICK	Cells_EBV-transformed_lymphocytes	Distal	1.56	1.19e-01
ENSG00000130427	EPO	Colon_Transverse	Rectal	1.56	1.19e-01
ENSG00000163993	S100P	Cells_EBV-transformed_lymphocytes	Overall	-1.55	1.19e-01
ENSG00000214309	MBLAC1	Cells_EBV-transformed_lymphocytes	Proximal	1.56	1.19e-01
ENSG00000216921	AC131097.4	Adipose_Subcutaneous	Rectal	0.4	1.19e-01
ENSG00000225706	PTPRD-AS1	Adipose_Visceral_Omentum	Male	-1.56	1.19e-01
ENSG00000271265	RP11-230C9.4	Cells_EBV-transformed_lymphocytes	Rectal	-0.77	1.19e-01
ENSG00000117791	MARC2	Colon_Transverse	Overall	1.68	1.19e-01
ENSG00000197586	ENTPD6	Adipose_Visceral_Omentum	Male	1.25	1.19e-01
ENSG00000144649	FAM198A	Colon_Transverse	Colon	-1.24	1.19e-01
ENSG00000205784	ARRDC5	Cells_EBV-transformed_lymphocytes	Male	1	1.19e-01
ENSG00000146352	CLVS2	Colon_Transverse	Proximal	-1.56	1.19e-01
ENSG00000234900	RP1-278O22.2	Colon_Transverse	Distal	1.56	1.19e-01
ENSG00000179922	ZNF784	Adipose_Subcutaneous	Female	0.25	1.19e-01
ENSG00000278607	RP11-405M12.3	Adipose_Subcutaneous	Proximal	1.99	1.19e-01
ENSG00000088926	F11	Colon_Transverse	Proximal	-1.56	1.19e-01
ENSG00000147869	CER1	Adipose_Subcutaneous	Female	1.72	1.19e-01
ENSG00000259087	RP11-356O9.2	Colon_Transverse	Female	1.56	1.19e-01
ENSG00000169621	APLF	Whole_Blood	Colon	0.94	1.19e-01
ENSG00000167608	TMC4	Adipose_Visceral_Omentum	Female	1.73	1.19e-01
ENSG00000161016	RPL8	Adipose_Visceral_Omentum	Proximal	-1.54	1.19e-01
ENSG00000188493	C19orf54	Colon_Transverse	Male	1.8	1.19e-01
ENSG00000197558	SSPO	Adipose_Subcutaneous	Overall	-0.09	1.19e-01
ENSG00000272573	MUSTN1	Adipose_Subcutaneous	Female	0.89	1.19e-01
ENSG00000273983	HIST1H3G	Whole_Blood	Distal	-1.56	1.19e-01
ENSG00000171811	CFAP46	Colon_Sigmoid	Female	-1.27	1.19e-01
ENSG00000129810	SGO1	Adipose_Subcutaneous	Male	-1.69	1.19e-01
ENSG00000167785	ZNF558	Cells_EBV-transformed_lymphocytes	Rectal	-1.53	1.19e-01
ENSG00000256540	RP11-598F7.6	Colon_Transverse	Female	-1.78	1.19e-01
ENSG00000181092	ADIPOQ	Cells_EBV-transformed_lymphocytes	Rectal	-0.45	1.19e-01
ENSG00000131437	KIF3A	Cells_EBV-transformed_lymphocytes	Proximal	-1.11	1.19e-01
ENSG00000138641	HERC3	Adipose_Visceral_Omentum	Proximal	-1.01	1.19e-01
ENSG00000100105	PATZ1	Adipose_Subcutaneous	Male	0.91	1.19e-01
ENSG00000055609	KMT2C	Adipose_Visceral_Omentum	Female	-0.52	1.19e-01
ENSG00000185090	MANEAL	Colon_Transverse	Distal	-1.69	1.19e-01
ENSG00000154589	LY96	Adipose_Visceral_Omentum	Distal	0	1.19e-01
ENSG00000145808	ADAMTS19	Colon_Sigmoid	Overall	-1.56	1.19e-01
ENSG00000082126	MPP4	Colon_Transverse	Rectal	1.56	1.19e-01
ENSG00000269404	SPIB	Adipose_Subcutaneous	Overall	-0.78	1.19e-01
ENSG00000104907	TRMT1	Colon_Transverse	Overall	-1.56	1.19e-01
ENSG00000157890	MEGF11	Cells_EBV-transformed_lymphocytes	Rectal	1.56	1.19e-01
ENSG00000161057	PSMC2	Cells_EBV-transformed_lymphocytes	Female	1.64	1.19e-01
ENSG00000105821	DNAJC2	Adipose_Visceral_Omentum	Female	-0.1	1.19e-01
ENSG00000134308	YWHAQ	Colon_Sigmoid	Female	0.66	1.19e-01
ENSG00000186952	TMEM232	Cells_EBV-transformed_lymphocytes	Male	0.44	1.19e-01
ENSG00000122420	PTGFR	Adipose_Subcutaneous	Female	1.16	1.19e-01
ENSG00000149050	ZNF214	Cells_EBV-transformed_lymphocytes	Colon	-0.21	1.19e-01
ENSG00000110237	ARHGEF17	Adipose_Visceral_Omentum	Distal	1.29	1.19e-01
ENSG00000133398	MED10	Whole_Blood	Colon	0.03	1.19e-01
ENSG00000198535	C2CD4A	Adipose_Visceral_Omentum	Distal	1.64	1.19e-01
ENSG00000153563	CD8A	Colon_Transverse	Male	-0.37	1.19e-01
ENSG00000104415	WISP1	Adipose_Subcutaneous	Male	-1.62	1.19e-01
ENSG00000165091	TMC1	Adipose_Visceral_Omentum	Female	1.56	1.19e-01
ENSG00000075790	BCAP29	Colon_Sigmoid	Distal	-0.25	1.19e-01
ENSG00000205629	LCMT1	Colon_Transverse	Female	-1.56	1.19e-01
ENSG00000186395	KRT10	Colon_Sigmoid	Proximal	0.8	1.19e-01
ENSG00000111671	SPSB2	Adipose_Visceral_Omentum	Rectal	-0.85	1.19e-01
ENSG00000197381	ADARB1	Whole_Blood	Proximal	0.37	1.19e-01
ENSG00000078814	MYH7B	Cells_EBV-transformed_lymphocytes	Proximal	-1.53	1.19e-01
ENSG00000050393	MCUR1	Whole_Blood	Proximal	0.79	1.19e-01
ENSG00000104671	DCTN6	Colon_Transverse	Colon	0.15	1.19e-01
ENSG00000141738	GRB7	Adipose_Subcutaneous	Proximal	-0.41	1.19e-01
ENSG00000262468	LINC01569	Whole_Blood	Female	0.78	1.19e-01
ENSG00000141627	DYM	Colon_Sigmoid	Overall	-0.36	1.19e-01
ENSG00000135094	SDS	Adipose_Visceral_Omentum	Overall	1.56	1.19e-01
ENSG00000215045	GRID2IP	Cells_EBV-transformed_lymphocytes	Proximal	-0.86	1.19e-01
ENSG00000198663	C6orf89	Adipose_Visceral_Omentum	Female	-1.43	1.19e-01
ENSG00000169605	GKN1	Adipose_Visceral_Omentum	Rectal	1.65	1.19e-01
ENSG00000111684	LPCAT3	Colon_Transverse	Male	0.35	1.19e-01
ENSG00000145425	RPS3A	Adipose_Visceral_Omentum	Rectal	-1.72	1.19e-01
ENSG00000204687	MAS1L	Adipose_Subcutaneous	Overall	1.63	1.19e-01
ENSG00000225697	SLC26A6	Adipose_Subcutaneous	Proximal	-1.55	1.19e-01
ENSG00000124762	CDKN1A	Cells_EBV-transformed_lymphocytes	Male	-0.39	1.19e-01
ENSG00000070444	MNT	Adipose_Subcutaneous	Male	-0.66	1.19e-01
ENSG00000187658	C5orf52	Colon_Transverse	Distal	1.56	1.19e-01
ENSG00000254893	AC113404.1	Adipose_Subcutaneous	Colon	-1.56	1.19e-01
ENSG00000166268	MYRFL	Adipose_Subcutaneous	Rectal	0.63	1.19e-01
ENSG00000104228	TRIM35	Cells_EBV-transformed_lymphocytes	Rectal	-1.09	1.19e-01
ENSG00000127191	TRAF2	Colon_Sigmoid	Colon	-1.16	1.19e-01
ENSG00000178538	CA8	Adipose_Subcutaneous	Male	1.6	1.19e-01
ENSG00000242574	HLA-DMB	Adipose_Visceral_Omentum	Proximal	0.29	1.19e-01
ENSG00000105697	HAMP	Adipose_Subcutaneous	Colon	0.8	1.19e-01
ENSG00000271973	RP11-572O6.1	Colon_Sigmoid	Distal	0.28	1.19e-01
ENSG00000162594	IL23R	Cells_EBV-transformed_lymphocytes	Overall	1.54	1.19e-01
ENSG00000172538	FAM170B	Whole_Blood	Colon	1.78	1.19e-01
ENSG00000065154	OAT	Adipose_Visceral_Omentum	Proximal	1.19	1.19e-01
ENSG00000188612	SUMO2	Whole_Blood	Female	-1.91	1.19e-01
ENSG00000149308	NPAT	Whole_Blood	Proximal	0.69	1.19e-01
ENSG00000254535	PABPC4L	Adipose_Visceral_Omentum	Female	-0.18	1.19e-01
ENSG00000147654	EBAG9	Colon_Sigmoid	Female	-0.57	1.19e-01
ENSG00000187860	CCDC157	Adipose_Subcutaneous	Proximal	0.11	1.19e-01
ENSG00000104321	TRPA1	Adipose_Visceral_Omentum	Proximal	1.56	1.19e-01
ENSG00000138074	SLC5A6	Adipose_Visceral_Omentum	Female	-1.78	1.19e-01
ENSG00000261568	RP11-524C21.2	Colon_Transverse	Colon	0.91	1.19e-01
ENSG00000203943	SAMD13	Cells_EBV-transformed_lymphocytes	Overall	-1.71	1.19e-01
ENSG00000141401	IMPA2	Adipose_Visceral_Omentum	Male	0.09	1.19e-01
ENSG00000172159	FRMD3	Adipose_Visceral_Omentum	Distal	0.51	1.19e-01
ENSG00000185813	PCYT2	Adipose_Visceral_Omentum	Colon	-1.56	1.19e-01
ENSG00000011295	TTC19	Cells_EBV-transformed_lymphocytes	Male	-1.54	1.19e-01
ENSG00000086619	ERO1B	Colon_Transverse	Colon	1.13	1.19e-01
ENSG00000012124	CD22	Adipose_Visceral_Omentum	Rectal	1.55	1.19e-01
ENSG00000189182	KRT77	Whole_Blood	Proximal	-1.56	1.19e-01
ENSG00000054803	CBLN4	Adipose_Visceral_Omentum	Rectal	1.56	1.19e-01
ENSG00000134571	MYBPC3	Adipose_Visceral_Omentum	Proximal	0.6	1.19e-01
ENSG00000112031	MTRF1L	Adipose_Subcutaneous	Distal	-1.54	1.19e-01
ENSG00000000971	CFH	Colon_Sigmoid	Overall	0.16	1.19e-01
ENSG00000283199	ABC13-47488600E17.1	Colon_Transverse	Male	0.65	1.19e-01
ENSG00000283148	RP11-456N14.4	Adipose_Subcutaneous	Distal	1.55	1.19e-01
ENSG00000100485	SOS2	Whole_Blood	Colon	0.57	1.19e-01
ENSG00000174226	SNX31	Adipose_Subcutaneous	Distal	-1.18	1.19e-01
ENSG00000197937	ZNF347	Colon_Sigmoid	Distal	1.02	1.19e-01
ENSG00000103489	XYLT1	Colon_Transverse	Overall	0.46	1.19e-01
ENSG00000245694	CRNDE	Adipose_Subcutaneous	Female	-0.31	1.19e-01
ENSG00000168003	SLC3A2	Adipose_Visceral_Omentum	Female	0.49	1.19e-01
ENSG00000100519	PSMC6	Whole_Blood	Colon	-0.44	1.19e-01
ENSG00000129158	SERGEF	Adipose_Subcutaneous	Proximal	1.42	1.19e-01
ENSG00000196196	HRCT1	Colon_Transverse	Colon	-1.83	1.19e-01
ENSG00000145431	PDGFC	Adipose_Subcutaneous	Distal	-1.56	1.19e-01
ENSG00000178385	PLEKHM3	Colon_Transverse	Female	-0.78	1.19e-01
ENSG00000005961	ITGA2B	Whole_Blood	Male	1.56	1.19e-01
ENSG00000251161	RP11-540O11.1	Adipose_Visceral_Omentum	Overall	1.56	1.19e-01
ENSG00000163808	KIF15	Colon_Sigmoid	Rectal	-1.56	1.19e-01
ENSG00000122188	LAX1	Adipose_Visceral_Omentum	Rectal	0.74	1.19e-01
ENSG00000139344	AMDHD1	Colon_Sigmoid	Female	1.48	1.19e-01
ENSG00000112761	WISP3	Adipose_Visceral_Omentum	Rectal	1.35	1.19e-01
ENSG00000273342	KB-1440D3.14	Colon_Sigmoid	Overall	1.79	1.19e-01
ENSG00000234492	RPL34-AS1	Cells_EBV-transformed_lymphocytes	Rectal	-1.32	1.19e-01
ENSG00000278053	DDX52	Adipose_Subcutaneous	Male	-1.48	1.19e-01
ENSG00000141569	TRIM65	Cells_EBV-transformed_lymphocytes	Female	-0.42	1.19e-01
ENSG00000152291	TGOLN2	Colon_Sigmoid	Female	-0.97	1.19e-01
ENSG00000111581	NUP107	Whole_Blood	Male	-1.93	1.19e-01
ENSG00000178821	TMEM52	Adipose_Subcutaneous	Male	0.99	1.19e-01
ENSG00000272716	RP11-563N4.1	Colon_Sigmoid	Female	-1.85	1.19e-01
ENSG00000054654	SYNE2	Whole_Blood	Distal	0.02	1.19e-01
ENSG00000256771	ZNF253	Colon_Transverse	Overall	-0.61	1.19e-01
ENSG00000267528	AC011524.1	Adipose_Subcutaneous	Proximal	-1.56	1.19e-01
ENSG00000150938	CRIM1	Adipose_Visceral_Omentum	Rectal	-0.42	1.19e-01
ENSG00000112541	PDE10A	Adipose_Visceral_Omentum	Distal	-1.56	1.19e-01
ENSG00000275142	RP5-999L4.2	Colon_Sigmoid	Colon	1.53	1.20e-01
ENSG00000240694	PNMA2	Colon_Sigmoid	Rectal	0.11	1.20e-01
ENSG00000181523	SGSH	Colon_Transverse	Colon	2.24	1.20e-01
ENSG00000135605	TEC	Adipose_Visceral_Omentum	Female	-0.5	1.20e-01
ENSG00000181790	ADGRB1	Whole_Blood	Overall	0.07	1.20e-01
ENSG00000131507	NDFIP1	Cells_EBV-transformed_lymphocytes	Female	0.75	1.20e-01
ENSG00000132819	RBM38	Adipose_Visceral_Omentum	Distal	0.25	1.20e-01
ENSG00000138185	ENTPD1	Whole_Blood	Female	-0.87	1.20e-01
ENSG00000133858	ZFC3H1	Adipose_Subcutaneous	Overall	0.46	1.20e-01
ENSG00000116957	TBCE	Colon_Sigmoid	Overall	0.68	1.20e-01
ENSG00000198353	HOXC4	Adipose_Visceral_Omentum	Male	-1.33	1.20e-01
ENSG00000112655	PTK7	Adipose_Visceral_Omentum	Distal	1.53	1.20e-01
ENSG00000154380	ENAH	Adipose_Subcutaneous	Distal	1.5	1.20e-01
ENSG00000204366	ZBTB12	Cells_EBV-transformed_lymphocytes	Colon	-1.52	1.20e-01
ENSG00000122376	FAM35A	Adipose_Subcutaneous	Colon	-0.86	1.20e-01
ENSG00000032219	ARID4A	Adipose_Subcutaneous	Distal	-1.56	1.20e-01
ENSG00000277420	CH17-408M7.1	Adipose_Visceral_Omentum	Male	-1.56	1.20e-01
ENSG00000243725	TTC4	Adipose_Subcutaneous	Colon	0.16	1.20e-01
ENSG00000162337	LRP5	Colon_Sigmoid	Colon	-1.55	1.20e-01
ENSG00000144339	TMEFF2	Colon_Transverse	Colon	0.48	1.20e-01
ENSG00000147912	FBXO10	Colon_Transverse	Distal	0.85	1.20e-01
ENSG00000103313	MEFV	Whole_Blood	Overall	1.53	1.20e-01
ENSG00000106608	URGCP	Colon_Sigmoid	Colon	0.28	1.20e-01
ENSG00000099377	HSD3B7	Adipose_Visceral_Omentum	Distal	-1.03	1.20e-01
ENSG00000140307	GTF2A2	Whole_Blood	Colon	1.42	1.20e-01
ENSG00000168070	MAJIN	Whole_Blood	Male	-1.05	1.20e-01
ENSG00000169967	MAP3K2	Colon_Sigmoid	Male	-0.72	1.20e-01
ENSG00000171320	ESCO2	Whole_Blood	Proximal	0.08	1.20e-01
ENSG00000180613	GSX2	Cells_EBV-transformed_lymphocytes	Rectal	1.56	1.20e-01
ENSG00000279968	GVQW2	Colon_Sigmoid	Overall	1.52	1.20e-01
ENSG00000129473	BCL2L2	Cells_EBV-transformed_lymphocytes	Rectal	1.37	1.20e-01
ENSG00000162695	SLC30A7	Colon_Sigmoid	Distal	-0.7	1.20e-01
ENSG00000116785	CFHR3	Adipose_Subcutaneous	Female	1.56	1.20e-01
ENSG00000260528	FAM157C	Adipose_Visceral_Omentum	Colon	-1.68	1.20e-01
ENSG00000101216	GMEB2	Colon_Sigmoid	Rectal	1.46	1.20e-01
ENSG00000141026	MED9	Colon_Transverse	Overall	-0.57	1.20e-01
ENSG00000110777	POU2AF1	Cells_EBV-transformed_lymphocytes	Rectal	-0.05	1.20e-01
ENSG00000144031	ANKRD53	Adipose_Subcutaneous	Female	-1.35	1.20e-01
ENSG00000173153	ESRRA	Colon_Sigmoid	Distal	-1.56	1.20e-01
ENSG00000138347	MYPN	Colon_Transverse	Proximal	1.56	1.20e-01
ENSG00000132326	PER2	Adipose_Subcutaneous	Rectal	-1.56	1.20e-01
ENSG00000066735	KIF26A	Whole_Blood	Proximal	0.01	1.20e-01
ENSG00000115008	IL1A	Colon_Sigmoid	Male	-1.78	1.20e-01
ENSG00000133773	CCDC59	Cells_EBV-transformed_lymphocytes	Overall	-1.55	1.20e-01
ENSG00000213619	NDUFS3	Cells_EBV-transformed_lymphocytes	Overall	1.5	1.20e-01
ENSG00000131584	ACAP3	Colon_Sigmoid	Distal	-1.84	1.20e-01
ENSG00000268388	FENDRR	Adipose_Visceral_Omentum	Overall	0.97	1.20e-01
ENSG00000278035	RP11-234K24.6	Colon_Transverse	Overall	1.56	1.20e-01
ENSG00000172725	CORO1B	Adipose_Visceral_Omentum	Proximal	0.78	1.20e-01
ENSG00000145388	METTL14	Cells_EBV-transformed_lymphocytes	Distal	1.78	1.20e-01
ENSG00000182836	PLCXD3	Adipose_Visceral_Omentum	Colon	-1.24	1.20e-01
ENSG00000139567	ACVRL1	Colon_Sigmoid	Male	0.21	1.20e-01
ENSG00000142039	CCDC97	Adipose_Subcutaneous	Male	-0.25	1.20e-01
ENSG00000159674	SPON2	Colon_Transverse	Colon	1.11	1.20e-01
ENSG00000151746	BICD1	Colon_Sigmoid	Proximal	1.97	1.20e-01
ENSG00000269646	CTD-2331H12.7	Colon_Sigmoid	Colon	-1.53	1.20e-01
ENSG00000168811	IL12A	Adipose_Subcutaneous	Distal	0.56	1.20e-01
ENSG00000130590	SAMD10	Adipose_Visceral_Omentum	Proximal	-0.05	1.20e-01
ENSG00000259224	SLC35G6	Adipose_Subcutaneous	Overall	-1.53	1.20e-01
ENSG00000052795	FNIP2	Whole_Blood	Female	-1.77	1.20e-01
ENSG00000272514	CFAP206	Adipose_Visceral_Omentum	Female	-1.37	1.20e-01
ENSG00000112053	SLC26A8	Adipose_Visceral_Omentum	Proximal	1.17	1.20e-01
ENSG00000140092	FBLN5	Colon_Transverse	Rectal	-0.3	1.20e-01
ENSG00000171316	CHD7	Colon_Sigmoid	Distal	1.54	1.20e-01
ENSG00000198718	TOGARAM1	Adipose_Visceral_Omentum	Colon	-1.55	1.20e-01
ENSG00000174842	GLMN	Whole_Blood	Colon	-1.55	1.20e-01
ENSG00000165606	DRGX	Colon_Transverse	Male	-1.55	1.20e-01
ENSG00000095397	WHRN	Whole_Blood	Proximal	-0.57	1.20e-01
ENSG00000260193	RP11-83N9.5	Whole_Blood	Male	0.89	1.20e-01
ENSG00000122756	CNTFR	Colon_Sigmoid	Distal	1.48	1.20e-01
ENSG00000186439	TRDN	Adipose_Subcutaneous	Female	-0.99	1.20e-01
ENSG00000135763	URB2	Colon_Sigmoid	Female	0.15	1.20e-01
ENSG00000025772	TOMM34	Colon_Transverse	Overall	-1.53	1.20e-01
ENSG00000174837	ADGRE1	Whole_Blood	Female	-0.41	1.20e-01
ENSG00000008128	CDK11A	Colon_Transverse	Female	-1.39	1.20e-01
ENSG00000185608	MRPL40	Colon_Sigmoid	Male	1.5	1.20e-01
ENSG00000179165	PXT1	Adipose_Visceral_Omentum	Proximal	1.76	1.20e-01
ENSG00000241058	NSUN6	Cells_EBV-transformed_lymphocytes	Distal	0.08	1.20e-01
ENSG00000076248	UNG	Adipose_Visceral_Omentum	Colon	0.95	1.20e-01
ENSG00000071243	ING3	Adipose_Subcutaneous	Female	1.98	1.20e-01
ENSG00000256417	RP11-1038A11.3	Colon_Transverse	Overall	1.55	1.20e-01
ENSG00000106066	CPVL	Colon_Sigmoid	Overall	-1.8	1.20e-01
ENSG00000157227	MMP14	Colon_Transverse	Distal	-0.19	1.20e-01
ENSG00000163513	TGFBR2	Colon_Transverse	Overall	1.37	1.20e-01
ENSG00000146414	SHPRH	Colon_Sigmoid	Distal	-0.67	1.20e-01
ENSG00000272646	RP11-188P17.2	Adipose_Visceral_Omentum	Female	-1.27	1.20e-01
ENSG00000166333	ILK	Whole_Blood	Male	0.72	1.20e-01
ENSG00000198015	MRPL42	Colon_Transverse	Male	1.54	1.20e-01
ENSG00000198765	SYCP1	Adipose_Subcutaneous	Rectal	0.63	1.20e-01
ENSG00000116747	TROVE2	Adipose_Subcutaneous	Rectal	-0.17	1.20e-01
ENSG00000205502	C2CD4B	Colon_Sigmoid	Female	-0.73	1.20e-01
ENSG00000174238	PITPNA	Colon_Sigmoid	Male	1.25	1.20e-01
ENSG00000229894	GK3P	Whole_Blood	Overall	-1.55	1.20e-01
ENSG00000126091	ST3GAL3	Colon_Sigmoid	Female	-0.69	1.20e-01
ENSG00000251381	LINC00958	Whole_Blood	Colon	1.55	1.20e-01
ENSG00000087008	ACOX3	Colon_Transverse	Colon	0.5	1.20e-01
ENSG00000111266	DUSP16	Whole_Blood	Proximal	0.73	1.20e-01
ENSG00000119185	ITGB1BP1	Colon_Sigmoid	Male	0.12	1.20e-01
ENSG00000164543	STK17A	Colon_Sigmoid	Colon	1.81	1.20e-01
ENSG00000134571	MYBPC3	Colon_Transverse	Rectal	1.03	1.20e-01
ENSG00000178078	STAP2	Whole_Blood	Colon	0.91	1.20e-01
ENSG00000147437	GNRH1	Whole_Blood	Male	-1.32	1.20e-01
ENSG00000107362	ABHD17B	Adipose_Visceral_Omentum	Female	0.85	1.20e-01
ENSG00000092051	JPH4	Adipose_Subcutaneous	Female	-0.78	1.20e-01
ENSG00000197044	ZNF441	Adipose_Subcutaneous	Male	1.55	1.20e-01
ENSG00000171777	RASGRP4	Adipose_Visceral_Omentum	Overall	0.78	1.20e-01
ENSG00000283267	CTB-16J4.1	Adipose_Subcutaneous	Overall	1.41	1.20e-01
ENSG00000231437	LINC01750	Adipose_Subcutaneous	Distal	-1.55	1.20e-01
ENSG00000237803	LINC00211	Adipose_Subcutaneous	Rectal	-1.55	1.20e-01
ENSG00000228857	AC104653.1	Adipose_Visceral_Omentum	Distal	1.03	1.20e-01
ENSG00000215041	NEURL4	Whole_Blood	Overall	0.48	1.20e-01
ENSG00000066583	ISOC1	Adipose_Subcutaneous	Colon	-0.47	1.20e-01
ENSG00000003400	CASP10	Adipose_Subcutaneous	Female	-0.66	1.20e-01
ENSG00000153250	RBMS1	Adipose_Subcutaneous	Colon	0.09	1.20e-01
ENSG00000118094	TREH	Adipose_Visceral_Omentum	Rectal	0.85	1.20e-01
ENSG00000160712	IL6R	Whole_Blood	Overall	0.82	1.20e-01
ENSG00000221970	OR2A1	Adipose_Visceral_Omentum	Female	-1.55	1.20e-01
ENSG00000233569	RP11-500B12.1	Colon_Transverse	Rectal	-1.55	1.20e-01
ENSG00000253537	PCDHGA7	Cells_EBV-transformed_lymphocytes	Distal	0.93	1.20e-01
ENSG00000116194	ANGPTL1	Cells_EBV-transformed_lymphocytes	Male	-0.26	1.20e-01
ENSG00000118217	ATF6	Adipose_Visceral_Omentum	Rectal	-0.4	1.20e-01
ENSG00000131097	HIGD1B	Adipose_Visceral_Omentum	Colon	-0.17	1.20e-01
ENSG00000213901	SLC23A3	Colon_Transverse	Colon	-1.34	1.20e-01
ENSG00000177483	RBM44	Colon_Sigmoid	Rectal	-1.54	1.20e-01
ENSG00000226761	TAS2R46	Adipose_Visceral_Omentum	Overall	-1.54	1.20e-01
ENSG00000160124	CCDC58	Adipose_Visceral_Omentum	Proximal	1.44	1.20e-01
ENSG00000123453	SARDH	Cells_EBV-transformed_lymphocytes	Distal	-0.36	1.20e-01
ENSG00000183495	EP400	Cells_EBV-transformed_lymphocytes	Distal	0	1.20e-01
ENSG00000006047	YBX2	Cells_EBV-transformed_lymphocytes	Overall	-0.39	1.21e-01
ENSG00000197150	ABCB8	Colon_Transverse	Overall	-1.93	1.21e-01
ENSG00000130640	TUBGCP2	Colon_Transverse	Proximal	-1.23	1.21e-01
ENSG00000185105	MYADML2	Colon_Transverse	Distal	1.14	1.21e-01
ENSG00000137101	CD72	Colon_Sigmoid	Rectal	-0.63	1.21e-01
ENSG00000253276	CCDC71L	Adipose_Visceral_Omentum	Proximal	-0.43	1.21e-01
ENSG00000183840	GPR39	Colon_Sigmoid	Male	-1.09	1.21e-01
ENSG00000196460	RFX8	Adipose_Visceral_Omentum	Female	1.54	1.21e-01
ENSG00000139112	GABARAPL1	Cells_EBV-transformed_lymphocytes	Proximal	-1.87	1.21e-01
ENSG00000215915	ATAD3C	Colon_Sigmoid	Distal	-1.03	1.21e-01
ENSG00000164597	COG5	Adipose_Subcutaneous	Distal	-0.35	1.21e-01
ENSG00000087087	SRRT	Colon_Transverse	Female	1.72	1.21e-01
ENSG00000163508	EOMES	Whole_Blood	Distal	0.04	1.21e-01
ENSG00000198542	ITGBL1	Adipose_Visceral_Omentum	Rectal	0.87	1.21e-01
ENSG00000262165	RP11-81A22.5	Adipose_Subcutaneous	Colon	1.93	1.21e-01
ENSG00000067900	ROCK1	Colon_Sigmoid	Female	1.69	1.21e-01
ENSG00000228265	RALY-AS1	Colon_Sigmoid	Female	0.82	1.21e-01
ENSG00000125868	DSTN	Whole_Blood	Male	0.59	1.21e-01
ENSG00000151718	WWC2	Cells_EBV-transformed_lymphocytes	Colon	0.9	1.21e-01
ENSG00000067798	NAV3	Colon_Transverse	Distal	1.55	1.21e-01
ENSG00000260030	RP11-686F15.2	Cells_EBV-transformed_lymphocytes	Distal	-1.55	1.21e-01
ENSG00000248455	LINC02217	Whole_Blood	Proximal	1.55	1.21e-01
ENSG00000156853	ZNF689	Cells_EBV-transformed_lymphocytes	Proximal	1.55	1.21e-01
ENSG00000163462	TRIM46	Adipose_Visceral_Omentum	Rectal	1.55	1.21e-01
ENSG00000160877	NACC1	Colon_Sigmoid	Rectal	1.81	1.21e-01
ENSG00000261159	RP11-723O4.9	Cells_EBV-transformed_lymphocytes	Rectal	-0.05	1.21e-01
ENSG00000157890	MEGF11	Whole_Blood	Distal	1.55	1.21e-01
ENSG00000158417	EIF5B	Adipose_Subcutaneous	Overall	-1.31	1.21e-01
ENSG00000213793	ZNF888	Cells_EBV-transformed_lymphocytes	Rectal	0.28	1.21e-01
ENSG00000118402	ELOVL4	Colon_Transverse	Colon	1.95	1.21e-01
ENSG00000205212	CCDC144NL	Adipose_Visceral_Omentum	Proximal	0.87	1.21e-01
ENSG00000241837	ATP5O	Cells_EBV-transformed_lymphocytes	Distal	0.93	1.21e-01
ENSG00000132570	PCBD2	Adipose_Subcutaneous	Distal	1.43	1.21e-01
ENSG00000168395	ING5	Cells_EBV-transformed_lymphocytes	Colon	-0.66	1.21e-01
ENSG00000188389	PDCD1	Whole_Blood	Distal	-0.81	1.21e-01
ENSG00000145241	CENPC	Colon_Sigmoid	Overall	-0.64	1.21e-01
ENSG00000158882	TOMM40L	Adipose_Subcutaneous	Rectal	0.53	1.21e-01
ENSG00000115685	PPP1R7	Adipose_Visceral_Omentum	Colon	1.16	1.21e-01
ENSG00000072849	DERL2	Adipose_Visceral_Omentum	Female	0.83	1.21e-01
ENSG00000204010	IFIT1B	Whole_Blood	Colon	-0.91	1.21e-01
ENSG00000146700	SSC4D	Adipose_Subcutaneous	Rectal	1.53	1.21e-01
ENSG00000115738	ID2	Whole_Blood	Proximal	0.71	1.21e-01
ENSG00000168924	LETM1	Whole_Blood	Female	1.55	1.21e-01
ENSG00000108576	SLC6A4	Adipose_Subcutaneous	Overall	-0.75	1.21e-01
ENSG00000253846	PCDHGA10	Adipose_Subcutaneous	Rectal	1.43	1.21e-01
ENSG00000151725	CENPU	Adipose_Visceral_Omentum	Female	1.52	1.21e-01
ENSG00000175894	TSPEAR	Whole_Blood	Distal	-0.99	1.21e-01
ENSG00000240583	AQP1	Colon_Transverse	Proximal	0.09	1.21e-01
ENSG00000104524	PYCRL	Cells_EBV-transformed_lymphocytes	Colon	-0.2	1.21e-01
ENSG00000112299	VNN1	Colon_Sigmoid	Proximal	2.17	1.21e-01
ENSG00000106460	TMEM106B	Adipose_Visceral_Omentum	Rectal	0.25	1.21e-01
ENSG00000095932	SMIM24	Adipose_Visceral_Omentum	Male	-1.52	1.21e-01
ENSG00000125779	PANK2	Colon_Sigmoid	Proximal	-1.16	1.21e-01
ENSG00000187135	VSTM2B	Colon_Transverse	Proximal	1.55	1.21e-01
ENSG00000130723	PRRC2B	Colon_Transverse	Rectal	-1.55	1.21e-01
ENSG00000162733	DDR2	Adipose_Subcutaneous	Female	-0.02	1.21e-01
ENSG00000139637	C12orf10	Colon_Sigmoid	Female	0.56	1.21e-01
ENSG00000156973	PDE6D	Colon_Transverse	Rectal	1.33	1.21e-01
ENSG00000144229	THSD7B	Colon_Transverse	Female	1.08	1.21e-01
ENSG00000115041	KCNIP3	Adipose_Visceral_Omentum	Overall	1.86	1.21e-01
ENSG00000164535	DAGLB	Adipose_Subcutaneous	Male	1.54	1.21e-01
ENSG00000165238	WNK2	Whole_Blood	Female	-0.26	1.21e-01
ENSG00000170485	NPAS2	Colon_Transverse	Male	0.04	1.21e-01
ENSG00000189362	NEMP2	Colon_Transverse	Distal	-1.96	1.21e-01
ENSG00000175938	ORAI3	Adipose_Visceral_Omentum	Overall	0.38	1.21e-01
ENSG00000109920	FNBP4	Adipose_Visceral_Omentum	Male	1.45	1.21e-01
ENSG00000109756	RAPGEF2	Whole_Blood	Proximal	0.69	1.21e-01
ENSG00000144191	CNGA3	Adipose_Subcutaneous	Female	-1.55	1.21e-01
ENSG00000160803	UBQLN4	Adipose_Visceral_Omentum	Proximal	-1.38	1.21e-01
ENSG00000180818	HOXC10	Adipose_Visceral_Omentum	Female	-1.55	1.21e-01
ENSG00000162753	SLC9C2	Adipose_Visceral_Omentum	Proximal	-1.55	1.21e-01
ENSG00000162551	ALPL	Adipose_Visceral_Omentum	Male	1.55	1.21e-01
ENSG00000126091	ST3GAL3	Cells_EBV-transformed_lymphocytes	Overall	0.03	1.21e-01
ENSG00000107719	PALD1	Whole_Blood	Female	-0.17	1.21e-01
ENSG00000177839	PCDHB9	Adipose_Subcutaneous	Male	1.85	1.21e-01
ENSG00000121671	CRY2	Whole_Blood	Distal	-0.48	1.21e-01
ENSG00000146433	TMEM181	Adipose_Visceral_Omentum	Rectal	-0.33	1.21e-01
ENSG00000154945	ANKRD40	Colon_Transverse	Rectal	-1.24	1.21e-01
ENSG00000166997	CNPY4	Whole_Blood	Female	-0.46	1.21e-01
ENSG00000256574	OR13A1	Adipose_Visceral_Omentum	Male	-1.3	1.21e-01
ENSG00000128016	ZFP36	Cells_EBV-transformed_lymphocytes	Overall	0.79	1.21e-01
ENSG00000126934	MAP2K2	Colon_Sigmoid	Overall	0.85	1.21e-01
ENSG00000140675	SLC5A2	Colon_Sigmoid	Proximal	-0.5	1.21e-01
ENSG00000278615	C11orf98	Colon_Sigmoid	Rectal	0.87	1.21e-01
ENSG00000271868	RP11-1293J14.1	Adipose_Subcutaneous	Female	-0.74	1.21e-01
ENSG00000196290	NIF3L1	Adipose_Subcutaneous	Distal	1.55	1.21e-01
ENSG00000110583	NAA40	Whole_Blood	Colon	0.83	1.21e-01
ENSG00000177182	CLVS1	Cells_EBV-transformed_lymphocytes	Colon	1.04	1.21e-01
ENSG00000181396	OGFOD3	Colon_Transverse	Proximal	1.35	1.21e-01
ENSG00000150048	CLEC1A	Adipose_Visceral_Omentum	Distal	0.55	1.21e-01
ENSG00000103460	TOX3	Colon_Transverse	Proximal	-0.43	1.21e-01
ENSG00000221909	FAM200A	Colon_Sigmoid	Female	0.94	1.21e-01
ENSG00000234719	NPIPB2	Cells_EBV-transformed_lymphocytes	Male	0.52	1.21e-01
ENSG00000134371	CDC73	Colon_Transverse	Rectal	1.54	1.21e-01
ENSG00000011143	MKS1	Colon_Sigmoid	Rectal	-1.89	1.21e-01
ENSG00000124019	FAM124B	Whole_Blood	Distal	0.57	1.21e-01
ENSG00000148341	SH3GLB2	Colon_Transverse	Male	-1.93	1.21e-01
ENSG00000166963	MAP1A	Cells_EBV-transformed_lymphocytes	Overall	-1.37	1.21e-01
ENSG00000173838	MARCH10	Colon_Transverse	Colon	-0.26	1.21e-01
ENSG00000136014	USP44	Adipose_Visceral_Omentum	Rectal	-1.86	1.21e-01
ENSG00000147439	BIN3	Adipose_Visceral_Omentum	Colon	1.51	1.21e-01
ENSG00000255151	GLYATL1P3	Cells_EBV-transformed_lymphocytes	Male	1.55	1.21e-01
ENSG00000117906	RCN2	Colon_Sigmoid	Overall	0.53	1.21e-01
ENSG00000183196	CHST6	Colon_Sigmoid	Overall	-1.23	1.21e-01
ENSG00000183723	CMTM4	Colon_Sigmoid	Proximal	-1.55	1.21e-01
ENSG00000172469	MANEA	Colon_Transverse	Female	1.48	1.21e-01
ENSG00000134779	TPGS2	Adipose_Visceral_Omentum	Rectal	0.61	1.21e-01
ENSG00000270457	RP11-467C18.1	Adipose_Subcutaneous	Rectal	-1.53	1.21e-01
ENSG00000214293	APTR	Colon_Sigmoid	Male	1.23	1.21e-01
ENSG00000142632	ARHGEF19	Cells_EBV-transformed_lymphocytes	Proximal	-1.51	1.21e-01
ENSG00000176058	TPRN	Adipose_Subcutaneous	Overall	0.34	1.21e-01
ENSG00000161542	PRPSAP1	Colon_Transverse	Female	-1.5	1.21e-01
ENSG00000127507	ADGRE2	Colon_Sigmoid	Distal	-0.31	1.21e-01
ENSG00000139508	SLC46A3	Cells_EBV-transformed_lymphocytes	Overall	1.55	1.21e-01
ENSG00000173409	ARV1	Whole_Blood	Female	1	1.21e-01
ENSG00000119559	C19orf25	Colon_Sigmoid	Overall	0.72	1.21e-01
ENSG00000214530	STARD10	Adipose_Visceral_Omentum	Colon	1.8	1.21e-01
ENSG00000058729	RIOK2	Colon_Sigmoid	Male	1.68	1.21e-01
ENSG00000106070	GRB10	Cells_EBV-transformed_lymphocytes	Overall	0.89	1.21e-01
ENSG00000169230	PRELID1	Colon_Sigmoid	Colon	-0.97	1.21e-01
ENSG00000161298	ZNF382	Colon_Transverse	Overall	-0.37	1.21e-01
ENSG00000100714	MTHFD1	Cells_EBV-transformed_lymphocytes	Rectal	0.89	1.21e-01
ENSG00000186532	SMYD4	Whole_Blood	Distal	0.1	1.21e-01
ENSG00000104497	SNX16	Whole_Blood	Colon	-1.04	1.21e-01
ENSG00000105875	WDR91	Cells_EBV-transformed_lymphocytes	Colon	-0.03	1.21e-01
ENSG00000169129	AFAP1L2	Adipose_Subcutaneous	Proximal	1.65	1.21e-01
ENSG00000226516	FAM138B	Colon_Transverse	Male	-0.78	1.21e-01
ENSG00000105784	RUNDC3B	Colon_Transverse	Distal	0.09	1.21e-01
ENSG00000080200	CRYBG3	Whole_Blood	Distal	0.13	1.21e-01
ENSG00000211445	GPX3	Adipose_Subcutaneous	Male	1.13	1.21e-01
ENSG00000124116	WFDC3	Adipose_Subcutaneous	Overall	1.53	1.21e-01
ENSG00000247982	LINC00926	Adipose_Visceral_Omentum	Male	-1.2	1.21e-01
ENSG00000130844	ZNF331	Adipose_Subcutaneous	Male	-0.4	1.21e-01
ENSG00000164080	RAD54L2	Colon_Sigmoid	Colon	-1.82	1.21e-01
ENSG00000131435	PDLIM4	Adipose_Visceral_Omentum	Male	-1.51	1.21e-01
ENSG00000187824	TMEM220	Adipose_Subcutaneous	Female	-0.41	1.21e-01
ENSG00000184508	HDDC3	Whole_Blood	Overall	-1.06	1.21e-01
ENSG00000161243	FBXO27	Colon_Transverse	Female	1.23	1.21e-01
ENSG00000197037	ZSCAN25	Adipose_Subcutaneous	Colon	-1.55	1.21e-01
ENSG00000105426	PTPRS	Adipose_Subcutaneous	Distal	0.91	1.21e-01
ENSG00000164366	CCDC127	Colon_Transverse	Colon	1.06	1.21e-01
ENSG00000145425	RPS3A	Cells_EBV-transformed_lymphocytes	Male	-0.92	1.21e-01
ENSG00000158428	CATIP	Whole_Blood	Male	-0.78	1.21e-01
ENSG00000155085	AK9	Cells_EBV-transformed_lymphocytes	Distal	0.81	1.21e-01
ENSG00000164076	CAMKV	Colon_Transverse	Distal	1.55	1.21e-01
ENSG00000177673	TEX44	Cells_EBV-transformed_lymphocytes	Overall	1.55	1.21e-01
ENSG00000146859	TMEM140	Whole_Blood	Male	0.38	1.21e-01
ENSG00000170043	TRAPPC1	Adipose_Subcutaneous	Proximal	0.24	1.21e-01
ENSG00000270170	NCBP2-AS2	Adipose_Subcutaneous	Colon	-1.76	1.21e-01
ENSG00000272021	AC008592.8	Whole_Blood	Male	-0.71	1.21e-01
ENSG00000058335	RASGRF1	Colon_Sigmoid	Male	0.7	1.22e-01
ENSG00000164331	ANKRA2	Colon_Sigmoid	Overall	1.26	1.22e-01
ENSG00000132824	SERINC3	Cells_EBV-transformed_lymphocytes	Distal	0.77	1.22e-01
ENSG00000167981	ZNF597	Adipose_Visceral_Omentum	Male	-0.47	1.22e-01
ENSG00000179136	LINC00670	Adipose_Subcutaneous	Rectal	-0.29	1.22e-01
ENSG00000100033	PRODH	Colon_Sigmoid	Male	0.28	1.22e-01
ENSG00000128191	DGCR8	Whole_Blood	Female	-1.26	1.22e-01
ENSG00000163611	SPICE1	Whole_Blood	Male	1.07	1.22e-01
ENSG00000140264	SERF2	Whole_Blood	Male	1.32	1.22e-01
ENSG00000281809	LINC01394	Colon_Sigmoid	Rectal	1.55	1.22e-01
ENSG00000148926	ADM	Adipose_Visceral_Omentum	Overall	-1.55	1.22e-01
ENSG00000106086	PLEKHA8	Cells_EBV-transformed_lymphocytes	Male	-1.53	1.22e-01
ENSG00000113356	POLR3G	Adipose_Visceral_Omentum	Distal	-1.39	1.22e-01
ENSG00000049239	H6PD	Adipose_Subcutaneous	Proximal	0.47	1.22e-01
ENSG00000129566	TEP1	Colon_Sigmoid	Proximal	-1.64	1.22e-01
ENSG00000162804	SNED1	Adipose_Subcutaneous	Distal	-1.58	1.22e-01
ENSG00000151773	CCDC122	Cells_EBV-transformed_lymphocytes	Male	-1.26	1.22e-01
ENSG00000011028	MRC2	Cells_EBV-transformed_lymphocytes	Colon	-1.54	1.22e-01
ENSG00000105618	PRPF31	Cells_EBV-transformed_lymphocytes	Female	1.12	1.22e-01
ENSG00000105879	CBLL1	Adipose_Visceral_Omentum	Male	1.55	1.22e-01
ENSG00000260613	RP3-522J7.6	Adipose_Subcutaneous	Colon	-1.26	1.22e-01
ENSG00000231713	AF064860.7	Colon_Transverse	Female	1.53	1.22e-01
ENSG00000128789	PSMG2	Whole_Blood	Colon	-0.91	1.22e-01
ENSG00000157823	AP3S2	Whole_Blood	Male	-0.44	1.22e-01
ENSG00000164684	ZNF704	Adipose_Subcutaneous	Rectal	1.53	1.22e-01
ENSG00000212124	TAS2R19	Cells_EBV-transformed_lymphocytes	Rectal	0.73	1.22e-01
ENSG00000179698	WDR97	Adipose_Subcutaneous	Distal	-0.63	1.22e-01
ENSG00000204152	TIMM23B	Whole_Blood	Overall	1.32	1.22e-01
ENSG00000177076	ACER2	Adipose_Subcutaneous	Male	-1.33	1.22e-01
ENSG00000183921	SDR42E2	Colon_Transverse	Colon	0.52	1.22e-01
ENSG00000260464	RP4-561L24.3	Adipose_Visceral_Omentum	Overall	-1.34	1.22e-01
ENSG00000137500	CCDC90B	Colon_Sigmoid	Distal	-1.08	1.22e-01
ENSG00000167094	TTC16	Adipose_Visceral_Omentum	Colon	-1.55	1.22e-01
ENSG00000275764	RP11-582E3.6	Cells_EBV-transformed_lymphocytes	Female	-0.75	1.22e-01
ENSG00000174839	DENND6A	Colon_Sigmoid	Rectal	0.38	1.22e-01
ENSG00000213015	ZNF580	Adipose_Visceral_Omentum	Distal	1.21	1.22e-01
ENSG00000157193	LRP8	Adipose_Visceral_Omentum	Overall	-0.74	1.22e-01
ENSG00000266088	RP5-1028K7.2	Adipose_Visceral_Omentum	Distal	0.72	1.22e-01
ENSG00000145911	N4BP3	Cells_EBV-transformed_lymphocytes	Distal	1.09	1.22e-01
ENSG00000147454	SLC25A37	Cells_EBV-transformed_lymphocytes	Female	1.01	1.22e-01
ENSG00000240583	AQP1	Adipose_Subcutaneous	Colon	-1.04	1.22e-01
ENSG00000260331	RP11-111J6.2	Colon_Transverse	Proximal	1.55	1.22e-01
ENSG00000196154	S100A4	Colon_Transverse	Female	-1.27	1.22e-01
ENSG00000100302	RASD2	Adipose_Visceral_Omentum	Male	-0.15	1.22e-01
ENSG00000186716	BCR	Cells_EBV-transformed_lymphocytes	Overall	-0.66	1.22e-01
ENSG00000109790	KLHL5	Adipose_Visceral_Omentum	Distal	0.24	1.22e-01
ENSG00000160256	FAM207A	Adipose_Visceral_Omentum	Colon	1.22	1.22e-01
ENSG00000136478	TEX2	Colon_Transverse	Proximal	0.69	1.22e-01
ENSG00000255587	RAB44	Cells_EBV-transformed_lymphocytes	Proximal	-0.52	1.22e-01
ENSG00000136463	TACO1	Adipose_Visceral_Omentum	Proximal	1.74	1.22e-01
ENSG00000131791	PRKAB2	Colon_Sigmoid	Male	0.45	1.22e-01
ENSG00000160111	CPAMD8	Whole_Blood	Colon	-1.83	1.22e-01
ENSG00000115884	SDC1	Colon_Sigmoid	Colon	0.85	1.22e-01
ENSG00000125037	EMC3	Adipose_Subcutaneous	Proximal	0.12	1.22e-01
ENSG00000095713	CRTAC1	Colon_Transverse	Proximal	1.19	1.22e-01
ENSG00000118271	TTR	Whole_Blood	Male	1.55	1.22e-01
ENSG00000163492	CCDC141	Colon_Transverse	Female	1.33	1.22e-01
ENSG00000105509	HAS1	Colon_Sigmoid	Male	1.08	1.22e-01
ENSG00000166225	FRS2	Adipose_Visceral_Omentum	Overall	-1.91	1.22e-01
ENSG00000130700	GATA5	Colon_Sigmoid	Proximal	1.39	1.22e-01
ENSG00000228486	LINC01125	Colon_Transverse	Overall	1.06	1.22e-01
ENSG00000118363	SPCS2	Adipose_Subcutaneous	Overall	1.69	1.22e-01
ENSG00000183474	GTF2H2C	Cells_EBV-transformed_lymphocytes	Female	1.19	1.22e-01
ENSG00000172346	CSDC2	Adipose_Visceral_Omentum	Proximal	-0.32	1.22e-01
ENSG00000122176	FMOD	Cells_EBV-transformed_lymphocytes	Proximal	1.77	1.22e-01
ENSG00000203485	INF2	Colon_Sigmoid	Overall	-1.89	1.22e-01
ENSG00000198752	CDC42BPB	Cells_EBV-transformed_lymphocytes	Male	-0.17	1.22e-01
ENSG00000228952	LINC02041	Adipose_Visceral_Omentum	Colon	-1.55	1.22e-01
ENSG00000185028	LRRC14B	Cells_EBV-transformed_lymphocytes	Colon	-1.55	1.22e-01
ENSG00000172543	CTSW	Colon_Sigmoid	Female	-1.55	1.22e-01
ENSG00000103404	USP31	Adipose_Subcutaneous	Rectal	-1.06	1.22e-01
ENSG00000214776	RP11-726G1.1	Adipose_Subcutaneous	Distal	-0.49	1.22e-01
ENSG00000078140	UBE2K	Cells_EBV-transformed_lymphocytes	Rectal	0.58	1.22e-01
ENSG00000091651	ORC6	Adipose_Subcutaneous	Overall	-0.41	1.22e-01
ENSG00000122877	EGR2	Whole_Blood	Female	0.08	1.22e-01
ENSG00000183011	NAA38	Colon_Transverse	Colon	-0.77	1.22e-01
ENSG00000162881	OXER1	Cells_EBV-transformed_lymphocytes	Male	-0.45	1.22e-01
ENSG00000130958	SLC35D2	Cells_EBV-transformed_lymphocytes	Distal	0.95	1.22e-01
ENSG00000270074	RP11-351I21.11	Adipose_Visceral_Omentum	Rectal	-1.55	1.22e-01
ENSG00000256162	SMLR1	Adipose_Subcutaneous	Proximal	-0.63	1.22e-01
ENSG00000198633	ZNF534	Adipose_Subcutaneous	Overall	-1.51	1.22e-01
ENSG00000183023	SLC8A1	Whole_Blood	Overall	1.55	1.22e-01
ENSG00000124249	KCNK15	Adipose_Subcutaneous	Rectal	-0.87	1.22e-01
ENSG00000104888	SLC17A7	Colon_Transverse	Proximal	0.22	1.22e-01
ENSG00000134809	TIMM10	Colon_Transverse	Proximal	0.65	1.22e-01
ENSG00000110330	BIRC2	Adipose_Subcutaneous	Rectal	1.72	1.22e-01
ENSG00000120784	ZFP30	Adipose_Visceral_Omentum	Female	-1.58	1.22e-01
ENSG00000145348	TBCK	Whole_Blood	Female	0.73	1.22e-01
ENSG00000156650	KAT6B	Whole_Blood	Colon	-1.55	1.22e-01
ENSG00000264695	RP11-178F10.2	Whole_Blood	Proximal	-1.55	1.22e-01
ENSG00000183831	ANKRD45	Adipose_Visceral_Omentum	Proximal	-1.55	1.22e-01
ENSG00000271709	RP11-297J22.1	Colon_Sigmoid	Proximal	1.55	1.22e-01
ENSG00000052344	PRSS8	Whole_Blood	Proximal	-0.83	1.22e-01
ENSG00000168014	C2CD3	Whole_Blood	Proximal	-0.18	1.22e-01
ENSG00000123395	ATG101	Cells_EBV-transformed_lymphocytes	Proximal	1.54	1.22e-01
ENSG00000105464	GRIN2D	Adipose_Visceral_Omentum	Overall	1.48	1.22e-01
ENSG00000164610	RP9	Cells_EBV-transformed_lymphocytes	Colon	-0.27	1.22e-01
ENSG00000213937	CLDN9	Adipose_Visceral_Omentum	Rectal	-1.01	1.22e-01
ENSG00000198915	RASGEF1A	Colon_Transverse	Overall	-0.55	1.22e-01
ENSG00000188483	IER5L	Cells_EBV-transformed_lymphocytes	Overall	1.47	1.22e-01
ENSG00000164111	ANXA5	Cells_EBV-transformed_lymphocytes	Proximal	1.7	1.22e-01
ENSG00000175866	BAIAP2	Colon_Transverse	Rectal	0.38	1.22e-01
ENSG00000106333	PCOLCE	Adipose_Subcutaneous	Rectal	0.16	1.22e-01
ENSG00000117481	NSUN4	Adipose_Visceral_Omentum	Female	-0.64	1.22e-01
ENSG00000261467	RP11-731K22.1	Adipose_Visceral_Omentum	Distal	-1.55	1.22e-01
ENSG00000182108	DEXI	Adipose_Visceral_Omentum	Proximal	-1.55	1.22e-01
ENSG00000165138	ANKS6	Colon_Transverse	Proximal	-1.54	1.22e-01
ENSG00000275142	RP5-999L4.2	Colon_Transverse	Proximal	1.52	1.22e-01
ENSG00000037965	HOXC8	Adipose_Subcutaneous	Colon	-0.46	1.22e-01
ENSG00000120158	RCL1	Cells_EBV-transformed_lymphocytes	Overall	-0.17	1.22e-01
ENSG00000267731	RP11-147L13.8	Colon_Sigmoid	Proximal	0.6	1.22e-01
ENSG00000135116	HRK	Adipose_Subcutaneous	Distal	-0.45	1.22e-01
ENSG00000138071	ACTR2	Colon_Sigmoid	Distal	-0.96	1.22e-01
ENSG00000143578	CREB3L4	Cells_EBV-transformed_lymphocytes	Male	1.54	1.22e-01
ENSG00000197142	ACSL5	Colon_Transverse	Distal	0.64	1.22e-01
ENSG00000157456	CCNB2	Cells_EBV-transformed_lymphocytes	Rectal	1.32	1.22e-01
ENSG00000159199	ATP5G1	Whole_Blood	Distal	0.61	1.22e-01
ENSG00000119411	BSPRY	Whole_Blood	Colon	-0.71	1.22e-01
ENSG00000236990	RP11-433J20.1	Adipose_Subcutaneous	Male	-1.99	1.22e-01
ENSG00000120899	PTK2B	Cells_EBV-transformed_lymphocytes	Overall	1.03	1.22e-01
ENSG00000162695	SLC30A7	Whole_Blood	Colon	-0.3	1.22e-01
ENSG00000090861	AARS	Cells_EBV-transformed_lymphocytes	Distal	0.43	1.22e-01
ENSG00000160886	LY6K	Cells_EBV-transformed_lymphocytes	Colon	1.69	1.22e-01
ENSG00000126787	DLGAP5	Colon_Sigmoid	Overall	-1.55	1.22e-01
ENSG00000091651	ORC6	Colon_Sigmoid	Male	-0.33	1.22e-01
ENSG00000204001	LCN8	Colon_Transverse	Distal	-0.79	1.22e-01
ENSG00000102908	NFAT5	Colon_Transverse	Proximal	0.39	1.22e-01
ENSG00000068976	PYGM	Cells_EBV-transformed_lymphocytes	Distal	1.54	1.22e-01
ENSG00000142789	CELA3A	Adipose_Visceral_Omentum	Rectal	-1.54	1.22e-01
ENSG00000177181	RIMKLA	Adipose_Subcutaneous	Colon	-0.21	1.22e-01
ENSG00000218739	CEBPZOS	Adipose_Visceral_Omentum	Rectal	0.87	1.22e-01
ENSG00000165264	NDUFB6	Cells_EBV-transformed_lymphocytes	Male	-1.05	1.22e-01
ENSG00000242553	AP001432.14	Colon_Sigmoid	Female	-1.05	1.22e-01
ENSG00000188761	BCL2L15	Adipose_Visceral_Omentum	Female	0.78	1.22e-01
ENSG00000109066	TMEM104	Cells_EBV-transformed_lymphocytes	Overall	1.65	1.22e-01
ENSG00000148110	MFSD14B	Whole_Blood	Female	-0.06	1.22e-01
ENSG00000271303	SRXN1	Whole_Blood	Colon	0.35	1.22e-01
ENSG00000173391	OLR1	Whole_Blood	Male	-1.76	1.22e-01
ENSG00000151414	NEK7	Colon_Transverse	Rectal	0.83	1.22e-01
ENSG00000136160	EDNRB	Cells_EBV-transformed_lymphocytes	Rectal	1.27	1.22e-01
ENSG00000099800	TIMM13	Adipose_Visceral_Omentum	Colon	-1.15	1.22e-01
ENSG00000172380	GNG12	Whole_Blood	Proximal	0.05	1.22e-01
ENSG00000159387	IRX6	Adipose_Subcutaneous	Rectal	0.67	1.22e-01
ENSG00000129422	MTUS1	Adipose_Visceral_Omentum	Distal	0.73	1.22e-01
ENSG00000124789	NUP153	Cells_EBV-transformed_lymphocytes	Rectal	-0.14	1.22e-01
ENSG00000182687	GALR2	Colon_Sigmoid	Rectal	-1.54	1.23e-01
ENSG00000257698	RP11-620J15.3	Cells_EBV-transformed_lymphocytes	Overall	-1.15	1.23e-01
ENSG00000138095	LRPPRC	Adipose_Visceral_Omentum	Female	1.68	1.23e-01
ENSG00000125447	GGA3	Colon_Sigmoid	Male	-1.63	1.23e-01
ENSG00000119383	PTPA	Colon_Sigmoid	Distal	-0.34	1.23e-01
ENSG00000086300	SNX10	Whole_Blood	Colon	-0.16	1.23e-01
ENSG00000258839	MC1R	Colon_Sigmoid	Proximal	1.4	1.23e-01
ENSG00000123094	RASSF8	Adipose_Subcutaneous	Male	-0.47	1.23e-01
ENSG00000239388	ASB14	Cells_EBV-transformed_lymphocytes	Overall	-1.08	1.23e-01
ENSG00000147996	CBWD5	Adipose_Subcutaneous	Rectal	-1.54	1.23e-01
ENSG00000136197	C7orf25	Cells_EBV-transformed_lymphocytes	Colon	-1.92	1.23e-01
ENSG00000198673	FAM19A2	Whole_Blood	Proximal	-0.49	1.23e-01
ENSG00000119888	EPCAM	Adipose_Subcutaneous	Rectal	1.43	1.23e-01
ENSG00000076555	ACACB	Colon_Transverse	Rectal	-0.61	1.23e-01
ENSG00000188785	ZNF548	Colon_Transverse	Distal	1.05	1.23e-01
ENSG00000101161	PRPF6	Colon_Sigmoid	Distal	1.66	1.23e-01
ENSG00000242258	LINC00996	Whole_Blood	Female	1.54	1.23e-01
ENSG00000271874	CTD-2024P10.2	Adipose_Subcutaneous	Female	1.54	1.23e-01
ENSG00000224687	RASAL2-AS1	Colon_Transverse	Overall	1.44	1.23e-01
ENSG00000162613	FUBP1	Adipose_Visceral_Omentum	Distal	-1.54	1.23e-01
ENSG00000143889	HNRNPLL	Adipose_Subcutaneous	Overall	0.66	1.23e-01
ENSG00000188906	LRRK2	Adipose_Visceral_Omentum	Colon	-1.48	1.23e-01
ENSG00000164091	WDR82	Cells_EBV-transformed_lymphocytes	Colon	0.35	1.23e-01
ENSG00000147799	ARHGAP39	Adipose_Subcutaneous	Proximal	1.54	1.23e-01
ENSG00000110042	DTX4	Colon_Transverse	Colon	1.1	1.23e-01
ENSG00000166922	SCG5	Colon_Sigmoid	Rectal	-0.5	1.23e-01
ENSG00000230615	RP5-1198O20.4	Adipose_Visceral_Omentum	Colon	-0.5	1.23e-01
ENSG00000116679	IVNS1ABP	Adipose_Subcutaneous	Female	0.3	1.23e-01
ENSG00000138641	HERC3	Cells_EBV-transformed_lymphocytes	Colon	-1.45	1.23e-01
ENSG00000048392	RRM2B	Colon_Transverse	Distal	0.95	1.23e-01
ENSG00000272444	RP11-1017G21.6	Cells_EBV-transformed_lymphocytes	Distal	0.03	1.23e-01
ENSG00000162236	STX5	Colon_Transverse	Female	1.54	1.23e-01
ENSG00000275718	CCL15	Adipose_Visceral_Omentum	Overall	-1.31	1.23e-01
ENSG00000182858	ALG12	Adipose_Subcutaneous	Female	1.36	1.23e-01
ENSG00000134107	BHLHE40	Colon_Sigmoid	Overall	-0.33	1.23e-01
ENSG00000159433	STARD9	Whole_Blood	Proximal	1.73	1.23e-01
ENSG00000138678	GPAT3	Colon_Transverse	Proximal	-1.73	1.23e-01
ENSG00000267011	CTB-50L17.16	Adipose_Visceral_Omentum	Distal	-1.54	1.23e-01
ENSG00000125508	SRMS	Colon_Transverse	Colon	-1.54	1.23e-01
ENSG00000273030	RP11-285F16.1	Adipose_Subcutaneous	Distal	1.54	1.23e-01
ENSG00000071991	CDH19	Colon_Sigmoid	Overall	-1.54	1.23e-01
ENSG00000119899	SLC17A5	Adipose_Subcutaneous	Proximal	-0.2	1.23e-01
ENSG00000114698	PLSCR4	Adipose_Subcutaneous	Female	-0.27	1.23e-01
ENSG00000088726	TMEM40	Whole_Blood	Distal	0.59	1.23e-01
ENSG00000047346	FAM214A	Whole_Blood	Overall	-0.28	1.23e-01
ENSG00000125520	SLC2A4RG	Adipose_Visceral_Omentum	Proximal	-1.32	1.23e-01
ENSG00000171316	CHD7	Adipose_Subcutaneous	Male	1.64	1.23e-01
ENSG00000205181	LINC00654	Colon_Sigmoid	Distal	0.78	1.23e-01
ENSG00000109072	VTN	Colon_Sigmoid	Male	1.54	1.23e-01
ENSG00000235770	LINC00607	Adipose_Visceral_Omentum	Distal	-1.07	1.23e-01
ENSG00000188735	TMEM120B	Adipose_Visceral_Omentum	Rectal	-1.77	1.23e-01
ENSG00000260428	SCX	Whole_Blood	Overall	0.9	1.23e-01
ENSG00000156030	ELMSAN1	Adipose_Subcutaneous	Male	0.23	1.23e-01
ENSG00000184860	SDR42E1	Whole_Blood	Colon	-0.38	1.23e-01
ENSG00000140464	PML	Colon_Transverse	Male	-1.31	1.23e-01
ENSG00000127124	HIVEP3	Colon_Sigmoid	Male	-0.12	1.23e-01
ENSG00000133477	FAM83F	Whole_Blood	Distal	0.27	1.23e-01
ENSG00000119878	CRIPT	Colon_Transverse	Proximal	1.5	1.23e-01
ENSG00000204186	ZDBF2	Whole_Blood	Overall	1.64	1.23e-01
ENSG00000275329	RP11-83N9.6	Adipose_Subcutaneous	Proximal	-1.54	1.23e-01
ENSG00000010539	ZNF200	Colon_Transverse	Female	-1.51	1.23e-01
ENSG00000205220	PSMB10	Adipose_Subcutaneous	Male	-1.14	1.23e-01
ENSG00000103037	SETD6	Adipose_Subcutaneous	Rectal	0.61	1.23e-01
ENSG00000186063	AIDA	Whole_Blood	Proximal	0.03	1.23e-01
ENSG00000079459	FDFT1	Colon_Sigmoid	Colon	-0.73	1.23e-01
ENSG00000188738	FSIP2	Adipose_Visceral_Omentum	Male	-0.7	1.23e-01
ENSG00000140090	SLC24A4	Adipose_Subcutaneous	Male	-0.93	1.23e-01
ENSG00000005810	MYCBP2	Adipose_Visceral_Omentum	Distal	0.65	1.23e-01
ENSG00000143248	RGS5	Adipose_Subcutaneous	Rectal	0.61	1.23e-01
ENSG00000112149	CD83	Adipose_Visceral_Omentum	Rectal	-1.69	1.23e-01
ENSG00000258609	LINC-ROR	Cells_EBV-transformed_lymphocytes	Overall	-1.54	1.23e-01
ENSG00000146477	SLC22A3	Adipose_Subcutaneous	Proximal	-1.54	1.23e-01
ENSG00000177272	KCNA3	Cells_EBV-transformed_lymphocytes	Rectal	1.54	1.23e-01
ENSG00000106367	AP1S1	Adipose_Subcutaneous	Colon	-1.99	1.23e-01
ENSG00000249345	RP11-575F12.1	Colon_Transverse	Proximal	0.05	1.23e-01
ENSG00000065154	OAT	Colon_Sigmoid	Female	0.87	1.23e-01
ENSG00000106367	AP1S1	Cells_EBV-transformed_lymphocytes	Rectal	0.67	1.23e-01
ENSG00000174437	ATP2A2	Colon_Transverse	Female	-0.46	1.23e-01
ENSG00000242611	AC093627.8	Adipose_Visceral_Omentum	Male	1.21	1.23e-01
ENSG00000072274	TFRC	Whole_Blood	Colon	0.79	1.23e-01
ENSG00000156471	PTDSS1	Adipose_Subcutaneous	Female	-1.19	1.23e-01
ENSG00000141040	ZNF287	Colon_Sigmoid	Distal	1.54	1.23e-01
ENSG00000109062	SLC9A3R1	Colon_Sigmoid	Distal	-1.31	1.23e-01
ENSG00000272282	LINC02084	Colon_Sigmoid	Overall	-0.14	1.23e-01
ENSG00000006468	ETV1	Adipose_Visceral_Omentum	Proximal	-1.23	1.23e-01
ENSG00000242852	ZNF709	Whole_Blood	Proximal	-1.47	1.23e-01
ENSG00000118200	CAMSAP2	Whole_Blood	Distal	0.92	1.23e-01
ENSG00000185250	PPIL6	Adipose_Subcutaneous	Overall	0.68	1.23e-01
ENSG00000139921	TMX1	Whole_Blood	Female	1.54	1.23e-01
ENSG00000221852	KRTAP1-5	Adipose_Subcutaneous	Male	-1.54	1.23e-01
ENSG00000166396	SERPINB7	Adipose_Visceral_Omentum	Male	0.69	1.23e-01
ENSG00000137822	TUBGCP4	Whole_Blood	Distal	1.35	1.23e-01
ENSG00000156475	PPP2R2B	Adipose_Subcutaneous	Proximal	1.54	1.23e-01
ENSG00000111652	COPS7A	Adipose_Subcutaneous	Overall	1.75	1.23e-01
ENSG00000067141	NEO1	Adipose_Subcutaneous	Male	-0.85	1.23e-01
ENSG00000255423	EBLN2	Adipose_Visceral_Omentum	Colon	-1.83	1.23e-01
ENSG00000232504	ST3GAL5-AS1	Adipose_Visceral_Omentum	Proximal	1.78	1.23e-01
ENSG00000165655	ZNF503	Colon_Sigmoid	Proximal	1	1.23e-01
ENSG00000214866	DCDC2C	Adipose_Visceral_Omentum	Distal	1.54	1.23e-01
ENSG00000142623	PADI1	Cells_EBV-transformed_lymphocytes	Overall	-1.42	1.23e-01
ENSG00000085760	MTIF2	Whole_Blood	Male	0.22	1.23e-01
ENSG00000183580	FBXL7	Adipose_Visceral_Omentum	Distal	-0.02	1.23e-01
ENSG00000138161	CUZD1	Cells_EBV-transformed_lymphocytes	Distal	-1.54	1.23e-01
ENSG00000250091	DNAH10OS	Adipose_Visceral_Omentum	Rectal	-1.52	1.23e-01
ENSG00000272142	RP11-428J1.5	Adipose_Subcutaneous	Distal	-1.78	1.23e-01
ENSG00000198353	HOXC4	Adipose_Subcutaneous	Rectal	-1.37	1.23e-01
ENSG00000183128	CALHM3	Cells_EBV-transformed_lymphocytes	Proximal	0	1.23e-01
ENSG00000235718	MFRP	Adipose_Subcutaneous	Distal	-1.54	1.23e-01
ENSG00000183779	ZNF703	Adipose_Subcutaneous	Overall	1.54	1.23e-01
ENSG00000131100	ATP6V1E1	Cells_EBV-transformed_lymphocytes	Overall	1.51	1.23e-01
ENSG00000144366	GULP1	Colon_Sigmoid	Distal	0.49	1.23e-01
ENSG00000120262	CCDC170	Whole_Blood	Overall	0.62	1.23e-01
ENSG00000142973	CYP4B1	Colon_Transverse	Distal	1.53	1.23e-01
ENSG00000075218	GTSE1	Colon_Transverse	Distal	1.1	1.23e-01
ENSG00000152684	PELO	Colon_Sigmoid	Proximal	0.58	1.23e-01
ENSG00000260317	RP11-48B3.4	Adipose_Subcutaneous	Overall	0.88	1.23e-01
ENSG00000273355	RP11-672L10.6	Adipose_Visceral_Omentum	Female	-0.93	1.23e-01
ENSG00000186409	CCDC30	Whole_Blood	Male	-0.19	1.23e-01
ENSG00000183250	LINC01547	Whole_Blood	Colon	-0.83	1.23e-01
ENSG00000055147	FAM114A2	Whole_Blood	Overall	1.47	1.23e-01
ENSG00000163485	ADORA1	Adipose_Visceral_Omentum	Proximal	0.57	1.23e-01
ENSG00000113645	WWC1	Colon_Transverse	Rectal	-0.08	1.23e-01
ENSG00000140830	TXNL4B	Adipose_Subcutaneous	Overall	0.66	1.23e-01
ENSG00000101298	SNPH	Colon_Transverse	Overall	-0.62	1.23e-01
ENSG00000282418	RP11-496N12.9	Colon_Sigmoid	Distal	-1.54	1.23e-01
ENSG00000242147	RP13-463N16.6	Colon_Transverse	Male	1.54	1.23e-01
ENSG00000204655	MOG	Colon_Sigmoid	Male	-0.27	1.23e-01
ENSG00000142798	HSPG2	Adipose_Visceral_Omentum	Female	-1.15	1.23e-01
ENSG00000183671	GPR1	Adipose_Visceral_Omentum	Male	-0.18	1.23e-01
ENSG00000183625	CCR3	Whole_Blood	Proximal	-1.64	1.23e-01
ENSG00000196588	MKL1	Adipose_Subcutaneous	Rectal	-0.43	1.23e-01
ENSG00000172803	SNX32	Adipose_Visceral_Omentum	Female	1.52	1.23e-01
ENSG00000260947	RP11-384P7.7	Adipose_Subcutaneous	Distal	-1.34	1.23e-01
ENSG00000198464	ZNF480	Colon_Transverse	Colon	-1.12	1.23e-01
ENSG00000026652	AGPAT4	Adipose_Subcutaneous	Overall	-0.57	1.23e-01
ENSG00000141646	SMAD4	Adipose_Subcutaneous	Distal	1.89	1.23e-01
ENSG00000104408	EIF3E	Colon_Sigmoid	Rectal	0.51	1.23e-01
ENSG00000173145	NOC3L	Adipose_Subcutaneous	Colon	-0.24	1.23e-01
ENSG00000228672	PROB1	Colon_Transverse	Female	0.3	1.23e-01
ENSG00000262089	RP11-589P10.5	Adipose_Visceral_Omentum	Rectal	-1.51	1.23e-01
ENSG00000090054	SPTLC1	Whole_Blood	Colon	-1.01	1.23e-01
ENSG00000169926	KLF13	Adipose_Visceral_Omentum	Proximal	-0.42	1.23e-01
ENSG00000260542	RP13-379O24.2	Cells_EBV-transformed_lymphocytes	Overall	-1.54	1.23e-01
ENSG00000198523	PLN	Colon_Sigmoid	Male	0.42	1.23e-01
ENSG00000107779	BMPR1A	Adipose_Visceral_Omentum	Overall	1.68	1.23e-01
ENSG00000217702	RP11-287D1.4	Adipose_Visceral_Omentum	Male	-1.52	1.23e-01
ENSG00000145734	BDP1	Adipose_Subcutaneous	Colon	0.98	1.23e-01
ENSG00000165997	ARL5B	Whole_Blood	Distal	0.82	1.23e-01
ENSG00000272144	CTD-2035E11.5	Colon_Transverse	Female	0.03	1.23e-01
ENSG00000186594	MIR22HG	Whole_Blood	Colon	1.01	1.24e-01
ENSG00000008018	PSMB1	Whole_Blood	Distal	0.27	1.24e-01
ENSG00000120709	FAM53C	Colon_Transverse	Female	0.06	1.24e-01
ENSG00000274248	AJ011932.1	Colon_Sigmoid	Distal	1.67	1.24e-01
ENSG00000262406	MMP12	Colon_Transverse	Male	1.96	1.24e-01
ENSG00000225830	ERCC6	Cells_EBV-transformed_lymphocytes	Proximal	1.81	1.24e-01
ENSG00000278546	RP1-41C23.4	Adipose_Visceral_Omentum	Male	-0.23	1.24e-01
ENSG00000078304	PPP2R5C	Adipose_Subcutaneous	Proximal	0.71	1.24e-01
ENSG00000168393	DTYMK	Whole_Blood	Female	1.13	1.24e-01
ENSG00000109920	FNBP4	Adipose_Visceral_Omentum	Overall	1.82	1.24e-01
ENSG00000125844	RRBP1	Whole_Blood	Overall	-1.5	1.24e-01
ENSG00000145757	SPATA9	Adipose_Visceral_Omentum	Overall	0.56	1.24e-01
ENSG00000132406	TMEM128	Colon_Sigmoid	Colon	-1.56	1.24e-01
ENSG00000140398	NEIL1	Cells_EBV-transformed_lymphocytes	Male	0.53	1.24e-01
ENSG00000165832	TRUB1	Cells_EBV-transformed_lymphocytes	Colon	1.16	1.24e-01
ENSG00000090530	P3H2	Colon_Transverse	Rectal	-0.03	1.24e-01
ENSG00000185298	CCDC137	Whole_Blood	Distal	1.39	1.24e-01
ENSG00000153822	KCNJ16	Colon_Sigmoid	Male	-0.91	1.24e-01
ENSG00000185271	KLHL33	Cells_EBV-transformed_lymphocytes	Male	1.76	1.24e-01
ENSG00000230499	AC108463.1	Adipose_Subcutaneous	Colon	1.54	1.24e-01
ENSG00000125971	DYNLRB1	Colon_Transverse	Proximal	-1.52	1.24e-01
ENSG00000101160	CTSZ	Adipose_Visceral_Omentum	Rectal	1.15	1.24e-01
ENSG00000141540	TTYH2	Colon_Sigmoid	Overall	-0.09	1.24e-01
ENSG00000115526	CHST10	Whole_Blood	Colon	-0.86	1.24e-01
ENSG00000101365	IDH3B	Colon_Sigmoid	Overall	-1.04	1.24e-01
ENSG00000115641	FHL2	Whole_Blood	Female	-0.08	1.24e-01
ENSG00000164691	TAGAP	Adipose_Subcutaneous	Male	1.12	1.24e-01
ENSG00000078295	ADCY2	Adipose_Subcutaneous	Distal	0.44	1.24e-01
ENSG00000166197	NOLC1	Adipose_Visceral_Omentum	Proximal	-0.64	1.24e-01
ENSG00000243629	LINC00880	Cells_EBV-transformed_lymphocytes	Overall	-1.54	1.24e-01
ENSG00000133812	SBF2	Adipose_Subcutaneous	Proximal	0.5	1.24e-01
ENSG00000101391	CDK5RAP1	Colon_Transverse	Proximal	0.2	1.24e-01
ENSG00000138606	SHF	Colon_Transverse	Male	-0.76	1.24e-01
ENSG00000258919	RP11-1029J19.4	Whole_Blood	Female	1.66	1.24e-01
ENSG00000164237	CMBL	Whole_Blood	Proximal	-1.87	1.24e-01
ENSG00000142798	HSPG2	Whole_Blood	Colon	-1.58	1.24e-01
ENSG00000116353	MECR	Colon_Sigmoid	Colon	0.73	1.24e-01
ENSG00000117133	RPF1	Cells_EBV-transformed_lymphocytes	Colon	-1.91	1.24e-01
ENSG00000241563	CORT	Adipose_Visceral_Omentum	Distal	-0.9	1.24e-01
ENSG00000068784	SRBD1	Cells_EBV-transformed_lymphocytes	Rectal	-1.17	1.24e-01
ENSG00000163885	CFAP100	Colon_Sigmoid	Female	-1.54	1.24e-01
ENSG00000175354	PTPN2	Colon_Sigmoid	Colon	-0.37	1.24e-01
ENSG00000099795	NDUFB7	Adipose_Subcutaneous	Distal	-1.54	1.24e-01
ENSG00000184979	USP18	Adipose_Visceral_Omentum	Rectal	-1.54	1.24e-01
ENSG00000082684	SEMA5B	Adipose_Subcutaneous	Rectal	1.37	1.24e-01
ENSG00000111554	MDM1	Adipose_Visceral_Omentum	Overall	1.55	1.24e-01
ENSG00000070047	PHRF1	Adipose_Subcutaneous	Rectal	0.06	1.24e-01
ENSG00000160113	NR2F6	Colon_Sigmoid	Proximal	0.04	1.24e-01
ENSG00000205268	PDE7A	Colon_Sigmoid	Rectal	1.12	1.24e-01
ENSG00000108576	SLC6A4	Adipose_Subcutaneous	Male	-0.12	1.24e-01
ENSG00000168826	ZBTB49	Colon_Transverse	Proximal	-1.83	1.24e-01
ENSG00000149527	PLCH2	Colon_Sigmoid	Male	-1.59	1.24e-01
ENSG00000012983	MAP4K5	Colon_Sigmoid	Rectal	1.42	1.24e-01
ENSG00000275632	RP5-967N21.11	Cells_EBV-transformed_lymphocytes	Distal	-1.36	1.24e-01
ENSG00000130856	ZNF236	Adipose_Visceral_Omentum	Distal	-1.51	1.24e-01
ENSG00000132153	DHX30	Cells_EBV-transformed_lymphocytes	Male	-1.54	1.24e-01
ENSG00000124160	NCOA5	Whole_Blood	Proximal	0.51	1.24e-01
ENSG00000078900	TP73	Colon_Sigmoid	Rectal	1.54	1.24e-01
ENSG00000236740	RP11-411K7.1	Adipose_Subcutaneous	Colon	0.71	1.24e-01
ENSG00000179240	RP11-111M22.2	Colon_Transverse	Female	-0.33	1.24e-01
ENSG00000087053	MTMR2	Adipose_Subcutaneous	Proximal	0.73	1.24e-01
ENSG00000125503	PPP1R12C	Colon_Transverse	Rectal	-1.14	1.24e-01
ENSG00000244094	SPRR2F	Cells_EBV-transformed_lymphocytes	Female	-1.52	1.24e-01
ENSG00000151876	FBXO4	Adipose_Subcutaneous	Overall	1.89	1.24e-01
ENSG00000127922	SEM1	Adipose_Subcutaneous	Rectal	-1.47	1.24e-01
ENSG00000143839	REN	Colon_Transverse	Proximal	-1.28	1.24e-01
ENSG00000119403	PHF19	Colon_Sigmoid	Rectal	1.67	1.24e-01
ENSG00000188039	NWD1	Colon_Sigmoid	Colon	1.53	1.24e-01
ENSG00000143340	FAM163A	Adipose_Visceral_Omentum	Colon	-1.54	1.24e-01
ENSG00000256188	TAS2R30	Colon_Sigmoid	Colon	-1.23	1.24e-01
ENSG00000088205	DDX18	Adipose_Subcutaneous	Female	0	1.24e-01
ENSG00000134489	HRH4	Adipose_Visceral_Omentum	Proximal	-1.54	1.24e-01
ENSG00000122043	LINC00544	Whole_Blood	Proximal	1.54	1.24e-01
ENSG00000181852	RNF41	Adipose_Visceral_Omentum	Rectal	1.54	1.24e-01
ENSG00000138135	CH25H	Colon_Sigmoid	Overall	-0.78	1.24e-01
ENSG00000177917	ARL6IP6	Cells_EBV-transformed_lymphocytes	Colon	1.87	1.24e-01
ENSG00000260317	RP11-48B3.4	Adipose_Subcutaneous	Male	0.75	1.24e-01
ENSG00000269930	RP11-932O9.9	Colon_Transverse	Colon	-1.54	1.24e-01
ENSG00000272791	RP11-464F9.22	Cells_EBV-transformed_lymphocytes	Proximal	0.08	1.24e-01
ENSG00000164587	RPS14	Colon_Transverse	Overall	-0.06	1.24e-01
ENSG00000160886	LY6K	Colon_Transverse	Proximal	1.91	1.24e-01
ENSG00000143494	VASH2	Colon_Transverse	Female	0.06	1.24e-01
ENSG00000150672	DLG2	Adipose_Subcutaneous	Female	1.27	1.24e-01
ENSG00000101752	MIB1	Colon_Sigmoid	Colon	-0.02	1.24e-01
ENSG00000266835	GAPLINC	Colon_Transverse	Overall	-1.54	1.24e-01
ENSG00000170180	GYPA	Whole_Blood	Overall	1.54	1.24e-01
ENSG00000171124	FUT3	Colon_Sigmoid	Rectal	1.54	1.24e-01
ENSG00000278716	LA16c-352F7.1	Colon_Sigmoid	Distal	-1.51	1.24e-01
ENSG00000272983	RP11-508N22.12	Adipose_Visceral_Omentum	Overall	-1.83	1.24e-01
ENSG00000282860	RP11-153F10.2	Colon_Transverse	Rectal	-1.65	1.24e-01
ENSG00000010030	ETV7	Adipose_Visceral_Omentum	Female	-1.86	1.24e-01
ENSG00000003249	DBNDD1	Cells_EBV-transformed_lymphocytes	Overall	0.13	1.24e-01
ENSG00000186891	TNFRSF18	Whole_Blood	Distal	-1.14	1.24e-01
ENSG00000070190	DAPP1	Colon_Transverse	Proximal	0.98	1.24e-01
ENSG00000161048	NAPEPLD	Cells_EBV-transformed_lymphocytes	Female	-0.93	1.24e-01
ENSG00000085733	CTTN	Adipose_Visceral_Omentum	Distal	1.51	1.24e-01
ENSG00000100271	TTLL1	Colon_Transverse	Overall	0.56	1.24e-01
ENSG00000263513	FAM72C	Whole_Blood	Distal	-1.76	1.24e-01
ENSG00000141469	SLC14A1	Colon_Transverse	Overall	-0.6	1.24e-01
ENSG00000076321	KLHL20	Adipose_Subcutaneous	Overall	-1.95	1.24e-01
ENSG00000047249	ATP6V1H	Colon_Sigmoid	Distal	-1.54	1.24e-01
ENSG00000185219	ZNF445	Colon_Sigmoid	Female	-1.54	1.24e-01
ENSG00000159261	CLDN14	Adipose_Subcutaneous	Proximal	-1.54	1.24e-01
ENSG00000197265	GTF2E2	Adipose_Visceral_Omentum	Female	0.85	1.24e-01
ENSG00000260135	RP11-212I21.2	Adipose_Subcutaneous	Colon	-0.93	1.24e-01
ENSG00000270127	RP11-526I2.5	Whole_Blood	Colon	0.66	1.24e-01
ENSG00000106546	AHR	Colon_Transverse	Male	0.84	1.24e-01
ENSG00000118873	RAB3GAP2	Adipose_Subcutaneous	Overall	1.26	1.24e-01
ENSG00000113083	LOX	Adipose_Subcutaneous	Female	0.88	1.24e-01
ENSG00000112742	TTK	Cells_EBV-transformed_lymphocytes	Proximal	-0.21	1.24e-01
ENSG00000135093	USP30	Whole_Blood	Distal	-0.1	1.24e-01
ENSG00000163468	CCT3	Colon_Transverse	Male	0.77	1.24e-01
ENSG00000135451	TROAP	Adipose_Visceral_Omentum	Female	-0.98	1.24e-01
ENSG00000162607	USP1	Adipose_Subcutaneous	Colon	0.12	1.24e-01
ENSG00000165449	SLC16A9	Colon_Sigmoid	Overall	0.23	1.24e-01
ENSG00000233215	LINC01687	Colon_Transverse	Colon	1.54	1.24e-01
ENSG00000234663	LINC01934	Colon_Transverse	Male	-1.54	1.24e-01
ENSG00000129472	RAB2B	Colon_Sigmoid	Male	1.29	1.24e-01
ENSG00000127423	AUNIP	Adipose_Visceral_Omentum	Distal	0.9	1.24e-01
ENSG00000109061	MYH1	Adipose_Subcutaneous	Male	-1.54	1.24e-01
ENSG00000173930	SLCO4C1	Cells_EBV-transformed_lymphocytes	Distal	-1.14	1.24e-01
ENSG00000134042	MRO	Colon_Transverse	Colon	1.28	1.24e-01
ENSG00000232070	TMEM253	Adipose_Subcutaneous	Male	0.49	1.24e-01
ENSG00000006468	ETV1	Adipose_Subcutaneous	Colon	-1.24	1.24e-01
ENSG00000166912	MTMR10	Whole_Blood	Overall	1.57	1.24e-01
ENSG00000160932	LY6E	Colon_Transverse	Male	-0.89	1.24e-01
ENSG00000163624	CDS1	Whole_Blood	Female	-1.07	1.24e-01
ENSG00000166444	ST5	Colon_Transverse	Proximal	1.71	1.24e-01
ENSG00000259321	RP11-468E2.5	Adipose_Subcutaneous	Male	1.31	1.24e-01
ENSG00000213585	VDAC1	Whole_Blood	Proximal	-1.31	1.24e-01
ENSG00000253958	CLDN23	Whole_Blood	Overall	1.16	1.24e-01
ENSG00000233574	CTA-929C8.5	Adipose_Visceral_Omentum	Rectal	1.54	1.24e-01
ENSG00000228251	AC012442.6	Adipose_Visceral_Omentum	Rectal	-1.54	1.24e-01
ENSG00000133597	ADCK2	Whole_Blood	Proximal	1.22	1.24e-01
ENSG00000206561	COLQ	Cells_EBV-transformed_lymphocytes	Overall	0.51	1.24e-01
ENSG00000086061	DNAJA1	Colon_Transverse	Overall	1.72	1.24e-01
ENSG00000150938	CRIM1	Adipose_Subcutaneous	Distal	-1.75	1.24e-01
ENSG00000140968	IRF8	Colon_Transverse	Rectal	0.91	1.24e-01
ENSG00000071626	DAZAP1	Adipose_Subcutaneous	Rectal	1.59	1.24e-01
ENSG00000204498	NFKBIL1	Cells_EBV-transformed_lymphocytes	Colon	-0.44	1.24e-01
ENSG00000129465	RIPK3	Cells_EBV-transformed_lymphocytes	Overall	-0.27	1.24e-01
ENSG00000117691	NENF	Whole_Blood	Proximal	-1.41	1.24e-01
ENSG00000166165	CKB	Whole_Blood	Female	-0.44	1.24e-01
ENSG00000059573	ALDH18A1	Whole_Blood	Distal	-0.66	1.24e-01
ENSG00000139163	ETNK1	Colon_Sigmoid	Overall	0.46	1.24e-01
ENSG00000258483	AC144835.1	Colon_Transverse	Overall	1.54	1.24e-01
ENSG00000095209	TMEM38B	Whole_Blood	Proximal	1.01	1.24e-01
ENSG00000126467	TSKS	Whole_Blood	Proximal	-1.52	1.24e-01
ENSG00000185345	PARK2	Adipose_Visceral_Omentum	Colon	-1.24	1.24e-01
ENSG00000134490	TMEM241	Colon_Sigmoid	Rectal	-0.55	1.24e-01
ENSG00000136720	HS6ST1	Colon_Transverse	Colon	-0.8	1.24e-01
ENSG00000229051	LINC01788	Colon_Sigmoid	Male	1.54	1.24e-01
ENSG00000162664	ZNF326	Adipose_Subcutaneous	Distal	0.42	1.25e-01
ENSG00000232903	LINC01166	Adipose_Visceral_Omentum	Proximal	-1.99	1.25e-01
ENSG00000149212	SESN3	Cells_EBV-transformed_lymphocytes	Male	1.53	1.25e-01
ENSG00000172667	ZMAT3	Colon_Sigmoid	Female	0.01	1.25e-01
ENSG00000279636	LINC00216	Colon_Transverse	Female	-1.54	1.25e-01
ENSG00000214872	SMTNL1	Colon_Sigmoid	Male	-1.52	1.25e-01
ENSG00000120049	KCNIP2	Adipose_Subcutaneous	Female	-0.52	1.25e-01
ENSG00000121310	ECHDC2	Whole_Blood	Male	-1.63	1.25e-01
ENSG00000162616	DNAJB4	Colon_Transverse	Female	-0.71	1.25e-01
ENSG00000233354	LINC00028	Adipose_Visceral_Omentum	Colon	-1.33	1.25e-01
ENSG00000116885	OSCP1	Cells_EBV-transformed_lymphocytes	Distal	-0.81	1.25e-01
ENSG00000178096	BOLA1	Adipose_Visceral_Omentum	Female	-1.63	1.25e-01
ENSG00000141756	FKBP10	Adipose_Subcutaneous	Female	0.37	1.25e-01
ENSG00000235314	LINC00957	Colon_Transverse	Proximal	1.53	1.25e-01
ENSG00000156140	ADAMTS3	Adipose_Subcutaneous	Rectal	0.28	1.25e-01
ENSG00000138231	DBR1	Cells_EBV-transformed_lymphocytes	Female	-1.4	1.25e-01
ENSG00000177030	DEAF1	Whole_Blood	Proximal	0.51	1.25e-01
ENSG00000205903	ZNF316	Colon_Sigmoid	Distal	1	1.25e-01
ENSG00000105609	LILRB5	Adipose_Visceral_Omentum	Rectal	1.54	1.25e-01
ENSG00000143344	RGL1	Adipose_Subcutaneous	Rectal	-0.8	1.25e-01
ENSG00000119559	C19orf25	Colon_Sigmoid	Colon	0.46	1.25e-01
ENSG00000232606	LINC01412	Adipose_Visceral_Omentum	Male	1.46	1.25e-01
ENSG00000165102	HGSNAT	Whole_Blood	Female	-1.75	1.25e-01
ENSG00000258429	PDF	Cells_EBV-transformed_lymphocytes	Female	1.69	1.25e-01
ENSG00000253394	LINC00534	Whole_Blood	Colon	-1.54	1.25e-01
ENSG00000115073	ACTR1B	Colon_Transverse	Male	-1.56	1.25e-01
ENSG00000122543	OCM	Adipose_Subcutaneous	Colon	0.87	1.25e-01
ENSG00000254685	FPGT	Colon_Transverse	Male	1.52	1.25e-01
ENSG00000149657	LSM14B	Colon_Transverse	Rectal	1.02	1.25e-01
ENSG00000107372	ZFAND5	Colon_Transverse	Female	-1.28	1.25e-01
ENSG00000159261	CLDN14	Adipose_Subcutaneous	Overall	-1.54	1.25e-01
ENSG00000275580	RP11-295H24.4	Cells_EBV-transformed_lymphocytes	Female	-1.54	1.25e-01
ENSG00000163041	H3F3A	Adipose_Visceral_Omentum	Female	1.53	1.25e-01
ENSG00000231236	AP001604.3	Adipose_Visceral_Omentum	Male	-1.54	1.25e-01
ENSG00000183718	TRIM52	Cells_EBV-transformed_lymphocytes	Distal	0.77	1.25e-01
ENSG00000137509	PRCP	Colon_Transverse	Colon	-0.18	1.25e-01
ENSG00000164440	TXLNB	Cells_EBV-transformed_lymphocytes	Proximal	-1.16	1.25e-01
ENSG00000213973	ZNF99	Adipose_Visceral_Omentum	Male	0.83	1.25e-01
ENSG00000107984	DKK1	Colon_Transverse	Rectal	1.41	1.25e-01
ENSG00000138735	PDE5A	Adipose_Visceral_Omentum	Rectal	-0.03	1.25e-01
ENSG00000169189	NSMCE1	Whole_Blood	Overall	1.07	1.25e-01
ENSG00000111726	CMAS	Adipose_Subcutaneous	Male	0.54	1.25e-01
ENSG00000262097	LINC02185	Adipose_Visceral_Omentum	Female	1.39	1.25e-01
ENSG00000139725	RHOF	Whole_Blood	Male	1.96	1.25e-01
ENSG00000130544	ZNF557	Cells_EBV-transformed_lymphocytes	Overall	-0.45	1.25e-01
ENSG00000255374	TAS2R43	Colon_Sigmoid	Overall	-0.82	1.25e-01
ENSG00000074071	MRPS34	Colon_Transverse	Distal	1.23	1.25e-01
ENSG00000228672	PROB1	Whole_Blood	Overall	1.4	1.25e-01
ENSG00000259823	LYPD8	Colon_Transverse	Proximal	1.06	1.25e-01
ENSG00000116698	SMG7	Cells_EBV-transformed_lymphocytes	Proximal	0.31	1.25e-01
ENSG00000248508	SRP14-AS1	Colon_Transverse	Proximal	-1.78	1.25e-01
ENSG00000135148	TRAFD1	Colon_Sigmoid	Rectal	-1.05	1.25e-01
ENSG00000111684	LPCAT3	Colon_Transverse	Rectal	-0.01	1.25e-01
ENSG00000182858	ALG12	Whole_Blood	Proximal	1.56	1.25e-01
ENSG00000213171	LINGO4	Adipose_Visceral_Omentum	Distal	1.51	1.25e-01
ENSG00000261504	LINC01686	Colon_Sigmoid	Colon	-1.53	1.25e-01
ENSG00000270933	CTD-2227E11.1	Adipose_Subcutaneous	Rectal	-0.71	1.25e-01
ENSG00000260193	RP11-83N9.5	Cells_EBV-transformed_lymphocytes	Overall	1.48	1.25e-01
ENSG00000027869	SH2D2A	Adipose_Subcutaneous	Colon	1.94	1.25e-01
ENSG00000160339	FCN2	Adipose_Visceral_Omentum	Distal	-0.51	1.25e-01
ENSG00000141627	DYM	Colon_Sigmoid	Female	-0.56	1.25e-01
ENSG00000233276	GPX1	Cells_EBV-transformed_lymphocytes	Rectal	-0.33	1.25e-01
ENSG00000117091	CD48	Colon_Sigmoid	Female	-0.23	1.25e-01
ENSG00000140332	TLE3	Colon_Transverse	Proximal	1.43	1.25e-01
ENSG00000082781	ITGB5	Whole_Blood	Proximal	-0.06	1.25e-01
ENSG00000116171	SCP2	Cells_EBV-transformed_lymphocytes	Rectal	-0.76	1.25e-01
ENSG00000145040	UCN2	Whole_Blood	Female	1.53	1.25e-01
ENSG00000107372	ZFAND5	Colon_Sigmoid	Overall	-1.25	1.25e-01
ENSG00000197124	ZNF682	Adipose_Visceral_Omentum	Overall	0.93	1.25e-01
ENSG00000243364	EFNA4	Colon_Sigmoid	Male	-1.53	1.25e-01
ENSG00000100124	ANKRD54	Colon_Sigmoid	Overall	-1.53	1.25e-01
ENSG00000260261	RP11-480A16.1	Colon_Sigmoid	Colon	0.37	1.25e-01
ENSG00000213585	VDAC1	Whole_Blood	Male	-1.13	1.25e-01
ENSG00000104938	CLEC4M	Colon_Transverse	Distal	1.14	1.25e-01
ENSG00000183735	TBK1	Colon_Transverse	Female	-0.68	1.25e-01
ENSG00000266173	STRADA	Cells_EBV-transformed_lymphocytes	Overall	0.86	1.25e-01
ENSG00000124302	CHST8	Colon_Sigmoid	Male	1.51	1.25e-01
ENSG00000136450	SRSF1	Adipose_Subcutaneous	Rectal	1.53	1.25e-01
ENSG00000188152	NUTM2G	Adipose_Visceral_Omentum	Proximal	-0.64	1.25e-01
ENSG00000205784	ARRDC5	Cells_EBV-transformed_lymphocytes	Rectal	0.73	1.25e-01
ENSG00000170889	RPS9	Colon_Sigmoid	Proximal	-0.66	1.25e-01
ENSG00000213626	LBH	Adipose_Visceral_Omentum	Overall	0.36	1.25e-01
ENSG00000163611	SPICE1	Whole_Blood	Colon	1.15	1.25e-01
ENSG00000134627	PIWIL4	Colon_Sigmoid	Male	-1.28	1.25e-01
ENSG00000109171	SLAIN2	Adipose_Subcutaneous	Female	-0.64	1.25e-01
ENSG00000260507	RP11-356C4.3	Whole_Blood	Distal	-1.53	1.25e-01
ENSG00000163666	HESX1	Adipose_Visceral_Omentum	Overall	-1.53	1.25e-01
ENSG00000005189	AC004381.6	Adipose_Visceral_Omentum	Overall	-0.24	1.25e-01
ENSG00000198053	SIRPA	Adipose_Subcutaneous	Distal	0.58	1.25e-01
ENSG00000164171	ITGA2	Adipose_Visceral_Omentum	Rectal	-0.26	1.25e-01
ENSG00000181856	SLC2A4	Colon_Transverse	Female	1.11	1.25e-01
ENSG00000135766	EGLN1	Adipose_Visceral_Omentum	Male	-0.71	1.25e-01
ENSG00000127399	LRRC61	Adipose_Subcutaneous	Distal	-1.8	1.25e-01
ENSG00000153113	CAST	Cells_EBV-transformed_lymphocytes	Colon	-1.06	1.25e-01
ENSG00000270607	RP11-359E10.1	Adipose_Subcutaneous	Female	1.77	1.25e-01
ENSG00000141316	SPACA3	Cells_EBV-transformed_lymphocytes	Female	1.09	1.25e-01
ENSG00000155875	SAXO1	Adipose_Visceral_Omentum	Proximal	-0.3	1.25e-01
ENSG00000262663	RP11-497H17.1	Whole_Blood	Male	1.52	1.25e-01
ENSG00000163879	DNALI1	Adipose_Visceral_Omentum	Overall	1.92	1.25e-01
ENSG00000119688	ABCD4	Adipose_Subcutaneous	Colon	1.91	1.25e-01
ENSG00000125246	CLYBL	Colon_Sigmoid	Rectal	0.06	1.25e-01
ENSG00000064102	INTS13	Whole_Blood	Male	-1.51	1.25e-01
ENSG00000269343	ZNF587B	Whole_Blood	Distal	-1.23	1.25e-01
ENSG00000138347	MYPN	Colon_Transverse	Colon	1.53	1.25e-01
ENSG00000258910	LINC01956	Adipose_Subcutaneous	Rectal	-1.53	1.25e-01
ENSG00000257194	RP11-567C2.1	Colon_Transverse	Colon	-1.53	1.25e-01
ENSG00000105576	TNPO2	Whole_Blood	Overall	-1.52	1.25e-01
ENSG00000173557	C2orf70	Adipose_Visceral_Omentum	Distal	1.33	1.25e-01
ENSG00000111726	CMAS	Adipose_Subcutaneous	Overall	0.42	1.25e-01
ENSG00000227036	LINC00511	Colon_Sigmoid	Proximal	-1.24	1.25e-01
ENSG00000101439	CST3	Adipose_Visceral_Omentum	Proximal	-1.53	1.25e-01
ENSG00000122515	ZMIZ2	Cells_EBV-transformed_lymphocytes	Rectal	-0.88	1.25e-01
ENSG00000126231	PROZ	Adipose_Visceral_Omentum	Rectal	-1.76	1.25e-01
ENSG00000240849	TMEM189	Adipose_Subcutaneous	Rectal	-0.77	1.25e-01
ENSG00000166441	RPL27A	Whole_Blood	Colon	0.63	1.25e-01
ENSG00000184635	ZNF93	Colon_Transverse	Rectal	-0.06	1.25e-01
ENSG00000187792	ZNF70	Adipose_Visceral_Omentum	Distal	0.5	1.25e-01
ENSG00000262165	RP11-81A22.5	Adipose_Visceral_Omentum	Female	1.35	1.25e-01
ENSG00000145216	FIP1L1	Colon_Sigmoid	Rectal	-1.01	1.25e-01
ENSG00000173818	ENDOV	Adipose_Subcutaneous	Male	-1.74	1.25e-01
ENSG00000072778	ACADVL	Adipose_Visceral_Omentum	Female	-0.8	1.25e-01
ENSG00000161664	ASB16	Colon_Transverse	Proximal	-0.26	1.25e-01
ENSG00000197024	ZNF398	Whole_Blood	Female	-0.53	1.25e-01
ENSG00000184900	SUMO3	Colon_Sigmoid	Female	-0.7	1.25e-01
ENSG00000119919	NKX2-3	Adipose_Visceral_Omentum	Rectal	-0.58	1.25e-01
ENSG00000164164	OTUD4	Adipose_Subcutaneous	Overall	1.03	1.25e-01
ENSG00000137871	ZNF280D	Whole_Blood	Male	-1.61	1.25e-01
ENSG00000214194	LINC00998	Colon_Transverse	Proximal	-1.89	1.25e-01
ENSG00000140262	TCF12	Colon_Transverse	Male	0.21	1.25e-01
ENSG00000005810	MYCBP2	Adipose_Visceral_Omentum	Rectal	0.18	1.25e-01
ENSG00000074527	NTN4	Adipose_Visceral_Omentum	Proximal	1.53	1.25e-01
ENSG00000234076	TPRG1-AS1	Adipose_Visceral_Omentum	Colon	1.5	1.25e-01
ENSG00000073282	TP63	Adipose_Subcutaneous	Rectal	0.22	1.25e-01
ENSG00000183137	CEP57L1	Colon_Sigmoid	Overall	-1.5	1.25e-01
ENSG00000133112	TPT1	Adipose_Subcutaneous	Proximal	-1.77	1.25e-01
ENSG00000106009	BRAT1	Colon_Transverse	Distal	0.64	1.25e-01
ENSG00000152382	TADA1	Whole_Blood	Overall	-0.91	1.25e-01
ENSG00000170145	SIK2	Whole_Blood	Overall	1.27	1.25e-01
ENSG00000270638	RP3-466P17.1	Colon_Sigmoid	Male	1.38	1.25e-01
ENSG00000119714	GPR68	Adipose_Subcutaneous	Rectal	0.1	1.25e-01
ENSG00000135900	MRPL44	Adipose_Visceral_Omentum	Male	-0.26	1.25e-01
ENSG00000272141	RP11-465B22.8	Adipose_Subcutaneous	Overall	-1.44	1.25e-01
ENSG00000188389	PDCD1	Whole_Blood	Overall	-1.04	1.25e-01
ENSG00000259673	IQCH-AS1	Cells_EBV-transformed_lymphocytes	Proximal	0.78	1.25e-01
ENSG00000177034	MTX3	Colon_Sigmoid	Male	1.84	1.25e-01
ENSG00000152766	ANKRD22	Cells_EBV-transformed_lymphocytes	Proximal	0.51	1.25e-01
ENSG00000051825	MPHOSPH9	Colon_Transverse	Male	-1.17	1.25e-01
ENSG00000088876	ZNF343	Colon_Transverse	Proximal	1.56	1.25e-01
ENSG00000122420	PTGFR	Colon_Transverse	Male	1.02	1.25e-01
ENSG00000234571	RP5-998N21.4	Adipose_Visceral_Omentum	Male	-1.83	1.25e-01
ENSG00000271086	NAMA	Adipose_Visceral_Omentum	Female	0.48	1.25e-01
ENSG00000251532	CTD-2245E15.3	Adipose_Visceral_Omentum	Rectal	-0.86	1.25e-01
ENSG00000151136	BTBD11	Colon_Sigmoid	Overall	0.68	1.25e-01
ENSG00000103353	UBFD1	Colon_Sigmoid	Distal	0.17	1.25e-01
ENSG00000115760	BIRC6	Adipose_Subcutaneous	Rectal	-1.6	1.25e-01
ENSG00000158769	F11R	Colon_Sigmoid	Female	1.07	1.25e-01
ENSG00000176055	MBLAC2	Cells_EBV-transformed_lymphocytes	Female	0.77	1.26e-01
ENSG00000113758	DBN1	Colon_Sigmoid	Colon	-1.55	1.26e-01
ENSG00000151923	TIAL1	Colon_Sigmoid	Rectal	-0.62	1.26e-01
ENSG00000141985	SH3GL1	Colon_Sigmoid	Colon	0.5	1.26e-01
ENSG00000124608	AARS2	Whole_Blood	Overall	-0.43	1.26e-01
ENSG00000112977	DAP	Adipose_Visceral_Omentum	Overall	-1.79	1.26e-01
ENSG00000131069	ACSS2	Colon_Sigmoid	Distal	-1.53	1.26e-01
ENSG00000104814	MAP4K1	Whole_Blood	Proximal	1.35	1.26e-01
ENSG00000067208	EVI5	Adipose_Visceral_Omentum	Proximal	1.86	1.26e-01
ENSG00000101350	KIF3B	Adipose_Subcutaneous	Overall	1.12	1.26e-01
ENSG00000151466	SCLT1	Colon_Sigmoid	Colon	0.51	1.26e-01
ENSG00000064763	FAR2	Colon_Transverse	Male	-0.69	1.26e-01
ENSG00000163131	CTSS	Adipose_Visceral_Omentum	Proximal	-1.62	1.26e-01
ENSG00000164615	CAMLG	Adipose_Visceral_Omentum	Female	1.46	1.26e-01
ENSG00000173113	TRMT112	Cells_EBV-transformed_lymphocytes	Male	1.92	1.26e-01
ENSG00000249258	RP11-468H14.2	Colon_Transverse	Colon	-1.1	1.26e-01
ENSG00000061987	MON2	Colon_Sigmoid	Rectal	-0.92	1.26e-01
ENSG00000135617	PRADC1	Adipose_Subcutaneous	Proximal	1.88	1.26e-01
ENSG00000177558	FAM187B	Adipose_Subcutaneous	Proximal	0.88	1.26e-01
ENSG00000061938	TNK2	Adipose_Subcutaneous	Male	-0.68	1.26e-01
ENSG00000104613	INTS10	Adipose_Visceral_Omentum	Male	1.16	1.26e-01
ENSG00000233154	LINC01762	Colon_Transverse	Female	-0.42	1.26e-01
ENSG00000170835	CEL	Adipose_Subcutaneous	Overall	-1.64	1.26e-01
ENSG00000142528	ZNF473	Adipose_Visceral_Omentum	Female	-1.53	1.26e-01
ENSG00000089154	GCN1	Cells_EBV-transformed_lymphocytes	Rectal	1.78	1.26e-01
ENSG00000183354	KIAA2026	Cells_EBV-transformed_lymphocytes	Overall	0.44	1.26e-01
ENSG00000111816	FRK	Cells_EBV-transformed_lymphocytes	Rectal	-1.17	1.26e-01
ENSG00000123989	CHPF	Cells_EBV-transformed_lymphocytes	Female	-1.85	1.26e-01
ENSG00000263280	LA16c-325D7.2	Cells_EBV-transformed_lymphocytes	Overall	-1.52	1.26e-01
ENSG00000164896	FASTK	Cells_EBV-transformed_lymphocytes	Male	0.52	1.26e-01
ENSG00000140262	TCF12	Colon_Transverse	Colon	-0.07	1.26e-01
ENSG00000072201	LNX1	Adipose_Visceral_Omentum	Rectal	1.32	1.26e-01
ENSG00000197768	STPG3	Adipose_Subcutaneous	Distal	-1.15	1.26e-01
ENSG00000167674	CTB-50L17.10	Adipose_Visceral_Omentum	Colon	0.85	1.26e-01
ENSG00000070031	SCT	Cells_EBV-transformed_lymphocytes	Rectal	1.41	1.26e-01
ENSG00000106028	SSBP1	Adipose_Visceral_Omentum	Colon	1.53	1.26e-01
ENSG00000206177	HBM	Whole_Blood	Proximal	-1.53	1.26e-01
ENSG00000119638	NEK9	Cells_EBV-transformed_lymphocytes	Overall	0.02	1.26e-01
ENSG00000108963	DPH1	Cells_EBV-transformed_lymphocytes	Rectal	-1.38	1.26e-01
ENSG00000139517	LNX2	Cells_EBV-transformed_lymphocytes	Distal	0.11	1.26e-01
ENSG00000140398	NEIL1	Colon_Sigmoid	Rectal	-0.04	1.26e-01
ENSG00000165689	SDCCAG3	Whole_Blood	Female	-0.74	1.26e-01
ENSG00000108306	FBXL20	Adipose_Subcutaneous	Male	-1.51	1.26e-01
ENSG00000135837	CEP350	Colon_Transverse	Male	-0.81	1.26e-01
ENSG00000197046	SIGLEC15	Adipose_Visceral_Omentum	Male	-1.53	1.26e-01
ENSG00000129596	CDO1	Colon_Transverse	Proximal	0.04	1.26e-01
ENSG00000128272	ATF4	Adipose_Visceral_Omentum	Colon	-1.51	1.26e-01
ENSG00000158882	TOMM40L	Whole_Blood	Distal	1.49	1.26e-01
ENSG00000154309	DISP1	Adipose_Visceral_Omentum	Overall	-0.17	1.26e-01
ENSG00000196914	ARHGEF12	Whole_Blood	Overall	-1.01	1.26e-01
ENSG00000198547	C20orf203	Colon_Sigmoid	Distal	0.4	1.26e-01
ENSG00000177483	RBM44	Colon_Sigmoid	Female	-1.5	1.26e-01
ENSG00000281831	HCP5B	Adipose_Subcutaneous	Rectal	1.6	1.26e-01
ENSG00000099974	DDTL	Adipose_Subcutaneous	Female	-0.26	1.26e-01
ENSG00000121690	DEPDC7	Colon_Transverse	Male	-1.28	1.26e-01
ENSG00000260057	LINC01571	Colon_Transverse	Female	1.53	1.26e-01
ENSG00000197769	MAP1LC3C	Adipose_Subcutaneous	Male	-1.53	1.26e-01
ENSG00000164530	PI16	Cells_EBV-transformed_lymphocytes	Rectal	-0.53	1.26e-01
ENSG00000273802	HIST1H2BG	Adipose_Visceral_Omentum	Colon	-0.79	1.26e-01
ENSG00000266313	RP11-173M1.4	Colon_Sigmoid	Colon	-0.76	1.26e-01
ENSG00000262180	OCLM	Colon_Sigmoid	Proximal	-1.64	1.26e-01
ENSG00000099260	PALMD	Adipose_Subcutaneous	Proximal	-1.73	1.26e-01
ENSG00000135968	GCC2	Cells_EBV-transformed_lymphocytes	Distal	-0.05	1.26e-01
ENSG00000119900	OGFRL1	Colon_Sigmoid	Overall	1.23	1.26e-01
ENSG00000204386	NEU1	Adipose_Subcutaneous	Rectal	1.9	1.26e-01
ENSG00000163412	EIF4E3	Whole_Blood	Female	-1.22	1.26e-01
ENSG00000258857	RP11-247L20.3	Cells_EBV-transformed_lymphocytes	Overall	0.81	1.26e-01
ENSG00000077782	FGFR1	Whole_Blood	Male	1.49	1.26e-01
ENSG00000110925	CSRNP2	Adipose_Subcutaneous	Male	1.99	1.26e-01
ENSG00000258483	AC144835.1	Colon_Transverse	Distal	1.53	1.26e-01
ENSG00000226124	FTCDNL1	Whole_Blood	Distal	-1.49	1.26e-01
ENSG00000047315	POLR2B	Whole_Blood	Overall	-1.73	1.26e-01
ENSG00000141040	ZNF287	Colon_Transverse	Overall	1.52	1.26e-01
ENSG00000148926	ADM	Adipose_Visceral_Omentum	Male	-1.53	1.26e-01
ENSG00000004660	CAMKK1	Colon_Sigmoid	Rectal	-0.33	1.26e-01
ENSG00000182087	TMEM259	Adipose_Subcutaneous	Distal	-1.32	1.26e-01
ENSG00000182165	TP53TG1	Adipose_Subcutaneous	Male	-0.34	1.26e-01
ENSG00000083838	ZNF446	Colon_Transverse	Distal	-2.05	1.26e-01
ENSG00000165966	PDZRN4	Adipose_Visceral_Omentum	Proximal	-0.62	1.26e-01
ENSG00000149582	TMEM25	Adipose_Subcutaneous	Overall	-1.34	1.26e-01
ENSG00000223547	ZNF844	Adipose_Subcutaneous	Female	-0.48	1.26e-01
ENSG00000226479	TMEM185B	Cells_EBV-transformed_lymphocytes	Colon	1.67	1.26e-01
ENSG00000175221	MED16	Adipose_Subcutaneous	Female	-0.13	1.26e-01
ENSG00000198754	OXCT2	Colon_Transverse	Rectal	-1.46	1.26e-01
ENSG00000181192	DHTKD1	Adipose_Visceral_Omentum	Proximal	-0.08	1.26e-01
ENSG00000263956	NBPF11	Adipose_Subcutaneous	Overall	1.5	1.26e-01
ENSG00000184752	NDUFA12	Whole_Blood	Colon	-1.77	1.26e-01
ENSG00000169241	SLC50A1	Cells_EBV-transformed_lymphocytes	Overall	-0.02	1.26e-01
ENSG00000205809	KLRC2	Colon_Transverse	Male	-1.79	1.26e-01
ENSG00000105701	FKBP8	Colon_Transverse	Colon	0.92	1.26e-01
ENSG00000135315	CEP162	Colon_Sigmoid	Rectal	-0.47	1.26e-01
ENSG00000151882	CCL28	Cells_EBV-transformed_lymphocytes	Rectal	-1.54	1.26e-01
ENSG00000095787	WAC	Adipose_Subcutaneous	Male	-1.72	1.26e-01
ENSG00000076944	STXBP2	Adipose_Visceral_Omentum	Colon	-0.42	1.26e-01
ENSG00000137054	POLR1E	Adipose_Subcutaneous	Female	1.28	1.26e-01
ENSG00000223547	ZNF844	Adipose_Subcutaneous	Distal	-0.22	1.26e-01
ENSG00000135316	SYNCRIP	Colon_Transverse	Colon	0.51	1.26e-01
ENSG00000089639	GMIP	Whole_Blood	Overall	-0.67	1.26e-01
ENSG00000137675	MMP27	Whole_Blood	Distal	-0.05	1.26e-01
ENSG00000164823	OSGIN2	Colon_Sigmoid	Rectal	1	1.26e-01
ENSG00000163833	FBXO40	Adipose_Subcutaneous	Distal	-1.6	1.26e-01
ENSG00000108733	PEX12	Colon_Sigmoid	Rectal	0.69	1.26e-01
ENSG00000157873	TNFRSF14	Adipose_Visceral_Omentum	Proximal	0.79	1.26e-01
ENSG00000144191	CNGA3	Adipose_Subcutaneous	Overall	-1.53	1.26e-01
ENSG00000173868	PHOSPHO1	Colon_Transverse	Proximal	-1.53	1.26e-01
ENSG00000163328	GPR155	Adipose_Subcutaneous	Colon	0.63	1.26e-01
ENSG00000223865	HLA-DPB1	Adipose_Subcutaneous	Female	1.12	1.26e-01
ENSG00000047578	KIAA0556	Adipose_Subcutaneous	Overall	1.52	1.26e-01
ENSG00000272810	U91328.22	Adipose_Visceral_Omentum	Rectal	1.88	1.26e-01
ENSG00000162923	WDR26	Colon_Sigmoid	Overall	-1.25	1.26e-01
ENSG00000163946	FAM208A	Cells_EBV-transformed_lymphocytes	Male	-1.38	1.26e-01
ENSG00000270996	RP11-342K6.4	Colon_Sigmoid	Overall	1.23	1.26e-01
ENSG00000176956	LY6H	Adipose_Subcutaneous	Colon	-0.02	1.26e-01
ENSG00000269086	CTC-523E23.5	Adipose_Visceral_Omentum	Colon	0.65	1.26e-01
ENSG00000077235	GTF3C1	Colon_Sigmoid	Overall	1.52	1.26e-01
ENSG00000277152	RP11-622C24.2	Colon_Transverse	Female	-1.89	1.26e-01
ENSG00000154978	VOPP1	Whole_Blood	Female	-1.46	1.26e-01
ENSG00000136048	DRAM1	Cells_EBV-transformed_lymphocytes	Overall	0.96	1.26e-01
ENSG00000109065	NAT9	Adipose_Subcutaneous	Colon	-0.59	1.26e-01
ENSG00000256417	RP11-1038A11.3	Colon_Transverse	Colon	1.53	1.26e-01
ENSG00000275898	RP11-497G19.7	Whole_Blood	Overall	-1.53	1.26e-01
ENSG00000171049	FPR2	Adipose_Subcutaneous	Female	-0.07	1.27e-01
ENSG00000172830	SSH3	Whole_Blood	Male	0.89	1.27e-01
ENSG00000144381	HSPD1	Colon_Sigmoid	Female	0.7	1.27e-01
ENSG00000169991	IFFO2	Whole_Blood	Proximal	0.55	1.27e-01
ENSG00000204544	MUC21	Colon_Transverse	Proximal	1.53	1.27e-01
ENSG00000113558	SKP1	Colon_Transverse	Male	1.36	1.27e-01
ENSG00000141699	FAM134C	Adipose_Subcutaneous	Male	0.52	1.27e-01
ENSG00000184500	PROS1	Adipose_Subcutaneous	Rectal	1.29	1.27e-01
ENSG00000130876	SLC7A10	Colon_Transverse	Proximal	-0.35	1.27e-01
ENSG00000271427	RP11-188D8.1	Colon_Transverse	Overall	1.5	1.27e-01
ENSG00000143157	POGK	Colon_Sigmoid	Overall	1.52	1.27e-01
ENSG00000228484	RP11-106M7.1	Colon_Sigmoid	Colon	-1.55	1.27e-01
ENSG00000103353	UBFD1	Colon_Sigmoid	Male	0.36	1.27e-01
ENSG00000198133	TMEM229B	Whole_Blood	Colon	0.64	1.27e-01
ENSG00000171914	TLN2	Adipose_Subcutaneous	Overall	-0.11	1.27e-01
ENSG00000174514	MFSD4A	Colon_Sigmoid	Rectal	0.29	1.27e-01
ENSG00000171262	FAM98B	Adipose_Visceral_Omentum	Female	-1.04	1.27e-01
ENSG00000253585	KB-1184D12.1	Colon_Transverse	Colon	-1.53	1.27e-01
ENSG00000273492	AP000230.1	Colon_Transverse	Distal	1.53	1.27e-01
ENSG00000170632	ARMC10	Adipose_Subcutaneous	Female	1.77	1.27e-01
ENSG00000153989	NUS1	Colon_Transverse	Colon	1.97	1.27e-01
ENSG00000122952	ZWINT	Cells_EBV-transformed_lymphocytes	Female	1.52	1.27e-01
ENSG00000005981	ASB4	Colon_Sigmoid	Male	1.21	1.27e-01
ENSG00000268316	AC006272.2	Adipose_Visceral_Omentum	Distal	-1.49	1.27e-01
ENSG00000108733	PEX12	Colon_Sigmoid	Overall	0.9	1.27e-01
ENSG00000163939	PBRM1	Whole_Blood	Male	0.1	1.27e-01
ENSG00000157193	LRP8	Adipose_Visceral_Omentum	Distal	-0.64	1.27e-01
ENSG00000159674	SPON2	Colon_Transverse	Distal	0.67	1.27e-01
ENSG00000244462	RBM12	Whole_Blood	Colon	0.46	1.27e-01
ENSG00000185176	AQP12B	Colon_Transverse	Distal	-1.53	1.27e-01
ENSG00000156650	KAT6B	Whole_Blood	Female	-1.53	1.27e-01
ENSG00000272248	RP3-406P24.4	Cells_EBV-transformed_lymphocytes	Overall	-1.53	1.27e-01
ENSG00000162989	KCNJ3	Adipose_Visceral_Omentum	Rectal	1.53	1.27e-01
ENSG00000178295	GEN1	Cells_EBV-transformed_lymphocytes	Male	0.2	1.27e-01
ENSG00000161021	MAML1	Adipose_Subcutaneous	Overall	1.14	1.27e-01
ENSG00000187164	SHTN1	Adipose_Subcutaneous	Male	-0.68	1.27e-01
ENSG00000198862	LTN1	Colon_Transverse	Overall	1.06	1.27e-01
ENSG00000113763	UNC5A	Adipose_Visceral_Omentum	Colon	-0.55	1.27e-01
ENSG00000120265	PCMT1	Adipose_Subcutaneous	Rectal	-1.38	1.27e-01
ENSG00000141378	PTRH2	Adipose_Subcutaneous	Overall	1.51	1.27e-01
ENSG00000113966	ARL6	Colon_Sigmoid	Colon	1.04	1.27e-01
ENSG00000168028	RPSA	Whole_Blood	Male	1.5	1.27e-01
ENSG00000197410	DCHS2	Colon_Sigmoid	Male	2.18	1.27e-01
ENSG00000213145	CRIP1	Adipose_Subcutaneous	Male	-0.63	1.27e-01
ENSG00000156052	GNAQ	Adipose_Subcutaneous	Male	-0.6	1.27e-01
ENSG00000151338	MIPOL1	Adipose_Subcutaneous	Overall	1.67	1.27e-01
ENSG00000138439	FAM117B	Adipose_Subcutaneous	Distal	-1	1.27e-01
ENSG00000283674	RP11-419I17.1	Adipose_Subcutaneous	Rectal	1.34	1.27e-01
ENSG00000141542	RAB40B	Adipose_Subcutaneous	Rectal	1.53	1.27e-01
ENSG00000104059	FAM189A1	Adipose_Subcutaneous	Rectal	1.32	1.27e-01
ENSG00000260265	RP11-44F21.5	Cells_EBV-transformed_lymphocytes	Female	1.43	1.27e-01
ENSG00000162757	C1orf74	Adipose_Visceral_Omentum	Rectal	0	1.27e-01
ENSG00000100532	CGRRF1	Colon_Transverse	Distal	0.45	1.27e-01
ENSG00000171790	SLFNL1	Adipose_Subcutaneous	Rectal	-0.9	1.27e-01
ENSG00000133561	GIMAP6	Adipose_Visceral_Omentum	Female	0.66	1.27e-01
ENSG00000214050	FBXO16	Colon_Transverse	Distal	-0.11	1.27e-01
ENSG00000175105	ZNF654	Cells_EBV-transformed_lymphocytes	Male	-1.41	1.27e-01
ENSG00000188811	NHLRC3	Colon_Transverse	Proximal	-0.7	1.27e-01
ENSG00000260988	RP11-285A1.1	Adipose_Subcutaneous	Proximal	0.01	1.27e-01
ENSG00000109171	SLAIN2	Colon_Sigmoid	Rectal	-1.47	1.27e-01
ENSG00000109113	RAB34	Whole_Blood	Distal	-0.79	1.27e-01
ENSG00000138375	SMARCAL1	Cells_EBV-transformed_lymphocytes	Proximal	1.28	1.27e-01
ENSG00000128973	CLN6	Cells_EBV-transformed_lymphocytes	Rectal	-1.17	1.27e-01
ENSG00000181274	FRAT2	Adipose_Subcutaneous	Colon	-0.01	1.27e-01
ENSG00000178473	UCN3	Colon_Sigmoid	Colon	-1.53	1.27e-01
ENSG00000132341	RAN	Colon_Transverse	Distal	-0.3	1.27e-01
ENSG00000249853	HS3ST5	Colon_Transverse	Proximal	1.53	1.27e-01
ENSG00000112742	TTK	Cells_EBV-transformed_lymphocytes	Male	-0.5	1.27e-01
ENSG00000214803	RP11-37N22.1	Whole_Blood	Proximal	-1.53	1.27e-01
ENSG00000277232	GTSE1-AS1	Colon_Sigmoid	Female	-1.89	1.27e-01
ENSG00000136271	DDX56	Colon_Transverse	Distal	-1.17	1.27e-01
ENSG00000015413	DPEP1	Adipose_Visceral_Omentum	Colon	-0.37	1.27e-01
ENSG00000111142	METAP2	Adipose_Subcutaneous	Distal	1.08	1.27e-01
ENSG00000084444	FAM234B	Adipose_Subcutaneous	Male	-0.07	1.27e-01
ENSG00000100614	PPM1A	Colon_Sigmoid	Distal	-1.33	1.27e-01
ENSG00000111057	KRT18	Colon_Sigmoid	Female	-1.35	1.27e-01
ENSG00000087157	PGS1	Adipose_Subcutaneous	Colon	-0.98	1.27e-01
ENSG00000116741	RGS2	Colon_Sigmoid	Distal	-1.31	1.27e-01
ENSG00000127418	FGFRL1	Colon_Transverse	Female	-0.56	1.27e-01
ENSG00000063438	AHRR	Whole_Blood	Overall	-1.02	1.27e-01
ENSG00000273192	CITF22-1A6.3	Colon_Sigmoid	Colon	1.68	1.27e-01
ENSG00000143321	HDGF	Cells_EBV-transformed_lymphocytes	Rectal	-1.53	1.27e-01
ENSG00000165548	TMEM63C	Adipose_Subcutaneous	Distal	0.4	1.27e-01
ENSG00000160695	VPS11	Colon_Sigmoid	Rectal	-0.05	1.27e-01
ENSG00000184221	OLIG1	Adipose_Visceral_Omentum	Colon	0.64	1.27e-01
ENSG00000047410	TPR	Colon_Sigmoid	Colon	-1.51	1.27e-01
ENSG00000185252	ZNF74	Whole_Blood	Female	-0.59	1.27e-01
ENSG00000088298	EDEM2	Adipose_Subcutaneous	Female	1.41	1.27e-01
ENSG00000261542	RP11-16E18.3	Colon_Transverse	Distal	1.31	1.27e-01
ENSG00000115841	RMDN2	Cells_EBV-transformed_lymphocytes	Female	0.09	1.27e-01
ENSG00000230415	LINC01786	Whole_Blood	Female	0.47	1.27e-01
ENSG00000250067	YJEFN3	Cells_EBV-transformed_lymphocytes	Colon	-1.89	1.27e-01
ENSG00000124374	PAIP2B	Adipose_Subcutaneous	Rectal	0.92	1.27e-01
ENSG00000244122	UGT1A7	Colon_Transverse	Rectal	1.53	1.27e-01
ENSG00000204052	LRRC73	Colon_Sigmoid	Colon	1.53	1.27e-01
ENSG00000104412	EMC2	Cells_EBV-transformed_lymphocytes	Male	-0.42	1.27e-01
ENSG00000260528	FAM157C	Adipose_Visceral_Omentum	Proximal	-1.64	1.27e-01
ENSG00000213920	MDP1	Cells_EBV-transformed_lymphocytes	Proximal	1.3	1.27e-01
ENSG00000126261	UBA2	Whole_Blood	Overall	0.52	1.27e-01
ENSG00000263731	RP11-498C9.15	Colon_Sigmoid	Colon	0	1.27e-01
ENSG00000147804	SLC39A4	Cells_EBV-transformed_lymphocytes	Proximal	-0.39	1.27e-01
ENSG00000138600	SPPL2A	Colon_Transverse	Colon	0.49	1.27e-01
ENSG00000197045	GMFB	Adipose_Visceral_Omentum	Overall	-1.5	1.27e-01
ENSG00000234465	PINLYP	Adipose_Visceral_Omentum	Distal	0.69	1.27e-01
ENSG00000278385	RP11-89H19.2	Adipose_Visceral_Omentum	Male	-1.85	1.27e-01
ENSG00000136449	MYCBPAP	Whole_Blood	Overall	-0.51	1.27e-01
ENSG00000153823	PID1	Colon_Transverse	Female	-1.13	1.27e-01
ENSG00000171604	CXXC5	Adipose_Subcutaneous	Female	-0.99	1.27e-01
ENSG00000145824	CXCL14	Adipose_Subcutaneous	Rectal	1.51	1.27e-01
ENSG00000259321	RP11-468E2.5	Colon_Transverse	Distal	1.23	1.27e-01
ENSG00000128040	SPINK2	Whole_Blood	Male	-1.3	1.27e-01
ENSG00000142347	MYO1F	Whole_Blood	Colon	-0.5	1.27e-01
ENSG00000254893	AC113404.1	Adipose_Subcutaneous	Overall	-1.52	1.27e-01
ENSG00000138382	METTL5	Colon_Sigmoid	Distal	0.7	1.27e-01
ENSG00000127324	TSPAN8	Adipose_Subcutaneous	Overall	0.44	1.27e-01
ENSG00000198355	PIM3	Adipose_Subcutaneous	Male	0.81	1.27e-01
ENSG00000168385	SEPT2	Adipose_Subcutaneous	Female	1.01	1.27e-01
ENSG00000151834	GABRA2	Colon_Sigmoid	Overall	0.38	1.27e-01
ENSG00000198225	FKBP1C	Adipose_Visceral_Omentum	Distal	0.07	1.27e-01
ENSG00000120306	CYSTM1	Adipose_Subcutaneous	Proximal	1.52	1.27e-01
ENSG00000148057	IDNK	Colon_Transverse	Male	0.29	1.27e-01
ENSG00000174125	TLR1	Cells_EBV-transformed_lymphocytes	Male	0	1.27e-01
ENSG00000234427	RP3-413H6.2	Cells_EBV-transformed_lymphocytes	Distal	-1.52	1.27e-01
ENSG00000095970	TREM2	Adipose_Subcutaneous	Overall	-1.56	1.27e-01
ENSG00000274180	NATD1	Colon_Transverse	Female	1.09	1.27e-01
ENSG00000121289	CEP89	Adipose_Subcutaneous	Overall	-0.51	1.27e-01
ENSG00000184925	LCN12	Colon_Transverse	Male	-0.12	1.27e-01
ENSG00000121410	A1BG	Adipose_Subcutaneous	Colon	-2	1.27e-01
ENSG00000110200	ANAPC15	Whole_Blood	Colon	0.66	1.27e-01
ENSG00000169684	CHRNA5	Whole_Blood	Overall	0.22	1.27e-01
ENSG00000144455	SUMF1	Adipose_Subcutaneous	Overall	-0.86	1.27e-01
ENSG00000184227	ACOT1	Adipose_Visceral_Omentum	Proximal	-2	1.27e-01
ENSG00000167766	ZNF83	Cells_EBV-transformed_lymphocytes	Overall	1.6	1.27e-01
ENSG00000170421	KRT8	Adipose_Visceral_Omentum	Male	-0.13	1.27e-01
ENSG00000011465	DCN	Whole_Blood	Proximal	-0.54	1.27e-01
ENSG00000278041	RP5-984P4.6	Colon_Sigmoid	Rectal	-0.29	1.27e-01
ENSG00000050555	LAMC3	Colon_Transverse	Rectal	1.21	1.27e-01
ENSG00000178952	TUFM	Whole_Blood	Colon	1.5	1.27e-01
ENSG00000163293	NIPAL1	Adipose_Subcutaneous	Colon	-1.52	1.27e-01
ENSG00000236501	AC079305.11	Adipose_Visceral_Omentum	Distal	-1.52	1.28e-01
ENSG00000227245	RP11-136C24.2	Colon_Sigmoid	Proximal	-1.52	1.28e-01
ENSG00000101343	CRNKL1	Adipose_Visceral_Omentum	Overall	0.72	1.28e-01
ENSG00000226067	LINC00623	Cells_EBV-transformed_lymphocytes	Overall	0.12	1.28e-01
ENSG00000176909	MAMSTR	Colon_Transverse	Female	0.87	1.28e-01
ENSG00000134780	DAGLA	Adipose_Subcutaneous	Distal	-0.42	1.28e-01
ENSG00000172663	TMEM134	Colon_Transverse	Distal	1.02	1.28e-01
ENSG00000135945	REV1	Adipose_Subcutaneous	Female	-0.14	1.28e-01
ENSG00000273473	LL09NC01-139C3.1	Colon_Transverse	Female	-1.55	1.28e-01
ENSG00000126522	ASL	Adipose_Subcutaneous	Proximal	-1.23	1.28e-01
ENSG00000148572	NRBF2	Adipose_Subcutaneous	Rectal	-1.42	1.28e-01
ENSG00000259656	RP11-325E5.1	Adipose_Visceral_Omentum	Male	1.52	1.28e-01
ENSG00000139908	TSSK4	Colon_Transverse	Female	1.02	1.28e-01
ENSG00000282608	ADORA3	Adipose_Subcutaneous	Rectal	-2.14	1.28e-01
ENSG00000246331	RP11-77I22.2	Adipose_Subcutaneous	Female	1.52	1.28e-01
ENSG00000179111	HES7	Adipose_Visceral_Omentum	Colon	-0.81	1.28e-01
ENSG00000197872	FAM49A	Colon_Transverse	Male	-0.16	1.28e-01
ENSG00000172006	ZNF554	Adipose_Visceral_Omentum	Colon	1.52	1.28e-01
ENSG00000254004	ZNF260	Colon_Transverse	Proximal	-0.64	1.28e-01
ENSG00000164007	CLDN19	Adipose_Visceral_Omentum	Distal	-1.52	1.28e-01
ENSG00000119514	GALNT12	Adipose_Subcutaneous	Male	-1.52	1.28e-01
ENSG00000124225	PMEPA1	Adipose_Visceral_Omentum	Overall	-1.52	1.28e-01
ENSG00000133962	CATSPERB	Colon_Sigmoid	Rectal	0.83	1.28e-01
ENSG00000142937	RPS8	Adipose_Subcutaneous	Rectal	-1.97	1.28e-01
ENSG00000118515	SGK1	Adipose_Subcutaneous	Rectal	1.52	1.28e-01
ENSG00000198590	C3orf35	Whole_Blood	Colon	0.56	1.28e-01
ENSG00000086289	EPDR1	Cells_EBV-transformed_lymphocytes	Proximal	-0.56	1.28e-01
ENSG00000269893	SNHG8	Colon_Sigmoid	Distal	1.65	1.28e-01
ENSG00000133740	E2F5	Adipose_Visceral_Omentum	Rectal	-0.75	1.28e-01
ENSG00000176101	SSNA1	Whole_Blood	Proximal	0.72	1.28e-01
ENSG00000170860	LSM3	Cells_EBV-transformed_lymphocytes	Rectal	1.6	1.28e-01
ENSG00000257582	LINC01475	Colon_Transverse	Male	-1.77	1.28e-01
ENSG00000198740	ZNF652	Cells_EBV-transformed_lymphocytes	Colon	0.22	1.28e-01
ENSG00000156876	SASS6	Colon_Sigmoid	Female	1.41	1.28e-01
ENSG00000040933	INPP4A	Colon_Transverse	Male	-1	1.28e-01
ENSG00000143751	SDE2	Adipose_Visceral_Omentum	Male	-1.51	1.28e-01
ENSG00000274897	PANO1	Adipose_Subcutaneous	Overall	1.46	1.28e-01
ENSG00000090661	CERS4	Cells_EBV-transformed_lymphocytes	Proximal	0.09	1.28e-01
ENSG00000101052	IFT52	Colon_Transverse	Male	-1.12	1.28e-01
ENSG00000103275	UBE2I	Cells_EBV-transformed_lymphocytes	Colon	0.75	1.28e-01
ENSG00000266256	LINC00683	Colon_Sigmoid	Female	-1.52	1.28e-01
ENSG00000007237	GAS7	Colon_Transverse	Female	-1.52	1.28e-01
ENSG00000174796	THAP6	Colon_Sigmoid	Overall	-0.46	1.28e-01
ENSG00000166971	AKTIP	Adipose_Subcutaneous	Overall	0.86	1.28e-01
ENSG00000227057	WDR46	Adipose_Subcutaneous	Colon	1.79	1.28e-01
ENSG00000167083	GNGT2	Adipose_Visceral_Omentum	Male	-0.66	1.28e-01
ENSG00000121653	MAPK8IP1	Whole_Blood	Colon	-1.94	1.28e-01
ENSG00000185651	UBE2L3	Adipose_Subcutaneous	Colon	-1.5	1.28e-01
ENSG00000168884	TNIP2	Adipose_Subcutaneous	Female	1.86	1.28e-01
ENSG00000105808	RASA4	Adipose_Visceral_Omentum	Distal	-0.13	1.28e-01
ENSG00000162873	KLHDC8A	Adipose_Visceral_Omentum	Distal	-1.35	1.28e-01
ENSG00000136485	DCAF7	Adipose_Subcutaneous	Female	1.08	1.28e-01
ENSG00000196981	WDR5B	Adipose_Visceral_Omentum	Overall	0.73	1.28e-01
ENSG00000007341	ST7L	Cells_EBV-transformed_lymphocytes	Rectal	-1.52	1.28e-01
ENSG00000267575	CTC-459F4.3	Colon_Sigmoid	Female	1.3	1.28e-01
ENSG00000204308	RNF5	Adipose_Subcutaneous	Overall	-1.71	1.28e-01
ENSG00000131323	TRAF3	Cells_EBV-transformed_lymphocytes	Male	0.11	1.28e-01
ENSG00000112486	CCR6	Adipose_Visceral_Omentum	Proximal	-0.58	1.28e-01
ENSG00000205189	ZBTB10	Colon_Transverse	Proximal	-0.32	1.28e-01
ENSG00000261193	RP11-863P13.5	Adipose_Subcutaneous	Overall	1.52	1.28e-01
ENSG00000130939	UBE4B	Colon_Sigmoid	Distal	1.81	1.28e-01
ENSG00000244952	RP11-1000B6.5	Adipose_Subcutaneous	Proximal	-0.55	1.28e-01
ENSG00000167182	SP2	Colon_Transverse	Overall	-1.55	1.28e-01
ENSG00000166863	TAC3	Cells_EBV-transformed_lymphocytes	Colon	-1.74	1.28e-01
ENSG00000122741	DCAF10	Adipose_Subcutaneous	Male	-1.03	1.28e-01
ENSG00000239388	ASB14	Cells_EBV-transformed_lymphocytes	Proximal	-0.04	1.28e-01
ENSG00000146197	SCUBE3	Adipose_Subcutaneous	Proximal	-0.62	1.28e-01
ENSG00000261701	HPR	Whole_Blood	Colon	-0.69	1.28e-01
ENSG00000166337	TAF10	Colon_Transverse	Overall	-0.62	1.28e-01
ENSG00000109158	GABRA4	Colon_Sigmoid	Male	-0.01	1.28e-01
ENSG00000156265	MAP3K7CL	Colon_Sigmoid	Proximal	-0.76	1.28e-01
ENSG00000106086	PLEKHA8	Adipose_Subcutaneous	Distal	-1.5	1.28e-01
ENSG00000138744	NAAA	Cells_EBV-transformed_lymphocytes	Overall	1.55	1.28e-01
ENSG00000115085	ZAP70	Whole_Blood	Overall	1.21	1.28e-01
ENSG00000283148	RP11-456N14.4	Adipose_Subcutaneous	Proximal	1.51	1.28e-01
ENSG00000092421	SEMA6A	Adipose_Subcutaneous	Male	0.71	1.28e-01
ENSG00000054277	OPN3	Colon_Sigmoid	Proximal	1.46	1.28e-01
ENSG00000205927	OLIG2	Whole_Blood	Distal	1.52	1.28e-01
ENSG00000234965	SHISA8	Cells_EBV-transformed_lymphocytes	Rectal	-1.51	1.28e-01
ENSG00000129657	SEC14L1	Whole_Blood	Proximal	-1.29	1.28e-01
ENSG00000147687	TATDN1	Colon_Transverse	Female	-0.73	1.28e-01
ENSG00000265107	GJA5	Adipose_Visceral_Omentum	Rectal	-1.35	1.28e-01
ENSG00000185201	IFITM2	Adipose_Subcutaneous	Overall	1.48	1.28e-01
ENSG00000111145	ELK3	Whole_Blood	Male	-1.66	1.28e-01
ENSG00000167815	PRDX2	Colon_Sigmoid	Distal	-1.51	1.28e-01
ENSG00000092036	HAUS4	Cells_EBV-transformed_lymphocytes	Distal	1.91	1.28e-01
ENSG00000108622	ICAM2	Adipose_Visceral_Omentum	Female	1.19	1.28e-01
ENSG00000278035	RP11-234K24.6	Colon_Transverse	Female	1.52	1.28e-01
ENSG00000182749	PAQR7	Adipose_Subcutaneous	Proximal	1.52	1.28e-01
ENSG00000151353	TMEM18	Cells_EBV-transformed_lymphocytes	Proximal	1.34	1.28e-01
ENSG00000158077	NLRP14	Colon_Transverse	Colon	-1.87	1.28e-01
ENSG00000124608	AARS2	Whole_Blood	Male	-1.05	1.28e-01
ENSG00000141098	GFOD2	Colon_Transverse	Male	-1.08	1.28e-01
ENSG00000130957	FBP2	Colon_Transverse	Distal	1.21	1.28e-01
ENSG00000115661	STK16	Cells_EBV-transformed_lymphocytes	Colon	-1.49	1.28e-01
ENSG00000158555	GDPD5	Colon_Transverse	Overall	0.2	1.28e-01
ENSG00000214022	REPIN1	Colon_Transverse	Distal	-1.52	1.28e-01
ENSG00000107614	TRDMT1	Whole_Blood	Distal	0.76	1.28e-01
ENSG00000198948	MFAP3L	Colon_Transverse	Rectal	-0.76	1.28e-01
ENSG00000116863	ADPRHL2	Colon_Sigmoid	Colon	-1.12	1.28e-01
ENSG00000006611	USH1C	Adipose_Visceral_Omentum	Overall	-0.67	1.28e-01
ENSG00000178966	RMI1	Cells_EBV-transformed_lymphocytes	Female	0.9	1.28e-01
ENSG00000179119	SPTY2D1	Cells_EBV-transformed_lymphocytes	Proximal	0.39	1.28e-01
ENSG00000265107	GJA5	Colon_Sigmoid	Colon	-1.57	1.28e-01
ENSG00000178188	SH2B1	Adipose_Visceral_Omentum	Colon	-1.49	1.28e-01
ENSG00000081014	AP4E1	Colon_Sigmoid	Rectal	0.3	1.28e-01
ENSG00000124575	HIST1H1D	Cells_EBV-transformed_lymphocytes	Distal	1.52	1.28e-01
ENSG00000112695	COX7A2	Colon_Transverse	Colon	-0.56	1.28e-01
ENSG00000166448	TMEM130	Adipose_Visceral_Omentum	Male	-1.47	1.28e-01
ENSG00000003402	CFLAR	Whole_Blood	Overall	-0.57	1.28e-01
ENSG00000130307	USHBP1	Adipose_Subcutaneous	Rectal	1.36	1.28e-01
ENSG00000183773	AIFM3	Colon_Transverse	Proximal	0.42	1.28e-01
ENSG00000184507	NUTM1	Colon_Transverse	Distal	1.22	1.28e-01
ENSG00000273319	RP11-138A9.2	Adipose_Visceral_Omentum	Proximal	1.72	1.28e-01
ENSG00000157870	FAM213B	Whole_Blood	Proximal	-1.88	1.28e-01
ENSG00000144278	GALNT13	Adipose_Subcutaneous	Overall	-1.34	1.28e-01
ENSG00000258572	RP11-1070N10.3	Whole_Blood	Distal	-1.87	1.28e-01
ENSG00000079387	SENP1	Cells_EBV-transformed_lymphocytes	Distal	-1.58	1.28e-01
ENSG00000173531	MST1	Cells_EBV-transformed_lymphocytes	Distal	-0.1	1.28e-01
ENSG00000159184	HOXB13	Adipose_Subcutaneous	Colon	1.52	1.28e-01
ENSG00000134480	CCNH	Adipose_Visceral_Omentum	Female	0.76	1.28e-01
ENSG00000188976	NOC2L	Whole_Blood	Female	0.29	1.28e-01
ENSG00000100024	UPB1	Adipose_Visceral_Omentum	Male	-0.57	1.28e-01
ENSG00000132563	REEP2	Whole_Blood	Proximal	-0.43	1.28e-01
ENSG00000163257	DCAF16	Adipose_Subcutaneous	Distal	1.44	1.28e-01
ENSG00000171303	KCNK3	Adipose_Visceral_Omentum	Male	-1.07	1.28e-01
ENSG00000134698	AGO4	Adipose_Subcutaneous	Rectal	0.11	1.28e-01
ENSG00000163879	DNALI1	Adipose_Visceral_Omentum	Male	1.88	1.28e-01
ENSG00000139055	ERP27	Colon_Sigmoid	Rectal	1.65	1.28e-01
ENSG00000010072	SPRTN	Adipose_Subcutaneous	Colon	1.63	1.28e-01
ENSG00000204583	LRCOL1	Colon_Sigmoid	Male	-1.41	1.28e-01
ENSG00000137842	TMEM62	Colon_Sigmoid	Overall	1.12	1.28e-01
ENSG00000138111	MFSD13A	Adipose_Visceral_Omentum	Male	1.62	1.28e-01
ENSG00000162772	ATF3	Colon_Sigmoid	Female	1.52	1.28e-01
ENSG00000110484	SCGB2A2	Colon_Sigmoid	Rectal	0.51	1.28e-01
ENSG00000160396	HIPK4	Adipose_Subcutaneous	Overall	1	1.28e-01
ENSG00000144407	PTH2R	Adipose_Visceral_Omentum	Overall	1.51	1.28e-01
ENSG00000178971	CTC1	Whole_Blood	Female	-0.61	1.28e-01
ENSG00000140859	KIFC3	Adipose_Subcutaneous	Overall	1.07	1.28e-01
ENSG00000064195	DLX3	Colon_Sigmoid	Male	0.63	1.28e-01
ENSG00000177294	FBXO39	Colon_Transverse	Distal	0.14	1.28e-01
ENSG00000145832	SLC25A48	Adipose_Visceral_Omentum	Rectal	-1.16	1.28e-01
ENSG00000172426	RSPH9	Cells_EBV-transformed_lymphocytes	Overall	0.38	1.28e-01
ENSG00000132911	NMUR2	Colon_Transverse	Female	1.52	1.28e-01
ENSG00000188996	HUS1B	Adipose_Visceral_Omentum	Male	-1.52	1.28e-01
ENSG00000174684	B4GAT1	Colon_Transverse	Proximal	-1.52	1.29e-01
ENSG00000161929	SCIMP	Cells_EBV-transformed_lymphocytes	Female	-0.51	1.29e-01
ENSG00000187742	SECISBP2	Adipose_Subcutaneous	Rectal	0.05	1.29e-01
ENSG00000198842	DUSP27	Adipose_Visceral_Omentum	Rectal	-0.46	1.29e-01
ENSG00000161267	BDH1	Cells_EBV-transformed_lymphocytes	Overall	1.57	1.29e-01
ENSG00000105479	CCDC114	Colon_Sigmoid	Proximal	-0.82	1.29e-01
ENSG00000075399	VPS9D1	Cells_EBV-transformed_lymphocytes	Proximal	0.45	1.29e-01
ENSG00000197056	ZMYM1	Colon_Sigmoid	Male	-0.38	1.29e-01
ENSG00000120457	KCNJ5	Colon_Sigmoid	Overall	-1.52	1.29e-01
ENSG00000132481	TRIM47	Whole_Blood	Colon	-0.1	1.29e-01
ENSG00000204657	OR2H2	Whole_Blood	Distal	-0.1	1.29e-01
ENSG00000007129	CEACAM21	Colon_Sigmoid	Overall	0.75	1.29e-01
ENSG00000159593	NAE1	Colon_Sigmoid	Rectal	1.73	1.29e-01
ENSG00000142002	DPP9	Adipose_Visceral_Omentum	Colon	1.72	1.29e-01
ENSG00000160218	TRAPPC10	Colon_Sigmoid	Distal	-0.99	1.29e-01
ENSG00000172667	ZMAT3	Colon_Sigmoid	Colon	-0.18	1.29e-01
ENSG00000184307	ZDHHC23	Cells_EBV-transformed_lymphocytes	Distal	-1.52	1.29e-01
ENSG00000163121	NEURL3	Colon_Transverse	Male	-1.52	1.29e-01
ENSG00000128513	POT1	Adipose_Subcutaneous	Colon	0.36	1.29e-01
ENSG00000070010	UFD1L	Adipose_Subcutaneous	Overall	-0.84	1.29e-01
ENSG00000067533	RRP15	Whole_Blood	Proximal	-0.38	1.29e-01
ENSG00000169180	XPO6	Adipose_Visceral_Omentum	Distal	1.74	1.29e-01
ENSG00000198133	TMEM229B	Whole_Blood	Overall	0.73	1.29e-01
ENSG00000263893	CTD-3010D24.3	Colon_Transverse	Proximal	1.52	1.29e-01
ENSG00000017260	ATP2C1	Cells_EBV-transformed_lymphocytes	Proximal	-1.36	1.29e-01
ENSG00000155096	AZIN1	Adipose_Visceral_Omentum	Colon	-0.58	1.29e-01
ENSG00000166451	CENPN	Colon_Transverse	Rectal	0.53	1.29e-01
ENSG00000101222	SPEF1	Adipose_Subcutaneous	Male	-1.22	1.29e-01
ENSG00000186575	NF2	Colon_Transverse	Distal	-1.33	1.29e-01
ENSG00000130165	ELOF1	Adipose_Visceral_Omentum	Female	0.89	1.29e-01
ENSG00000131055	COX4I2	Colon_Transverse	Proximal	1.51	1.29e-01
ENSG00000178401	DNAJC22	Colon_Transverse	Distal	1.19	1.29e-01
ENSG00000172724	CCL19	Colon_Sigmoid	Colon	-1.52	1.29e-01
ENSG00000150687	PRSS23	Adipose_Visceral_Omentum	Male	-1.6	1.29e-01
ENSG00000176692	FOXC2	Adipose_Visceral_Omentum	Proximal	0.6	1.29e-01
ENSG00000100433	KCNK10	Colon_Transverse	Colon	0.96	1.29e-01
ENSG00000181789	COPG1	Whole_Blood	Proximal	1.5	1.29e-01
ENSG00000177105	RHOG	Adipose_Subcutaneous	Female	-0.96	1.29e-01
ENSG00000178538	CA8	Adipose_Subcutaneous	Rectal	1.12	1.29e-01
ENSG00000204856	FAM216A	Whole_Blood	Overall	-0.91	1.29e-01
ENSG00000213279	RP1-29C18.9	Whole_Blood	Colon	-0.57	1.29e-01
ENSG00000267673	FDX2	Adipose_Subcutaneous	Female	0.13	1.29e-01
ENSG00000140854	KATNB1	Adipose_Visceral_Omentum	Overall	-0.91	1.29e-01
ENSG00000061656	SPAG4	Adipose_Subcutaneous	Male	-1.52	1.29e-01
ENSG00000280809	LINC00836	Colon_Transverse	Colon	1.52	1.29e-01
ENSG00000123349	PFDN5	Adipose_Visceral_Omentum	Female	-1.52	1.29e-01
ENSG00000172469	MANEA	Adipose_Visceral_Omentum	Proximal	1.08	1.29e-01
ENSG00000055950	MRPL43	Adipose_Subcutaneous	Female	1.58	1.29e-01
ENSG00000148600	CDHR1	Cells_EBV-transformed_lymphocytes	Overall	1.65	1.29e-01
ENSG00000178772	CPN2	Adipose_Visceral_Omentum	Overall	1.42	1.29e-01
ENSG00000272325	NUDT3	Colon_Transverse	Overall	-0.76	1.29e-01
ENSG00000127947	PTPN12	Whole_Blood	Proximal	0.42	1.29e-01
ENSG00000159708	LRRC36	Colon_Sigmoid	Male	1.5	1.29e-01
ENSG00000272784	RP11-335L23.5	Colon_Sigmoid	Male	1.52	1.29e-01
ENSG00000007168	PAFAH1B1	Whole_Blood	Overall	1.01	1.29e-01
ENSG00000164588	HCN1	Adipose_Subcutaneous	Proximal	-1.52	1.29e-01
ENSG00000164746	C7orf57	Colon_Sigmoid	Colon	0.67	1.29e-01
ENSG00000230454	U73166.2	Adipose_Subcutaneous	Male	0.62	1.29e-01
ENSG00000105499	PLA2G4C	Cells_EBV-transformed_lymphocytes	Colon	-0.24	1.29e-01
ENSG00000171931	FBXW10	Adipose_Visceral_Omentum	Overall	1.29	1.29e-01
ENSG00000181396	OGFOD3	Adipose_Visceral_Omentum	Male	1.64	1.29e-01
ENSG00000156958	GALK2	Colon_Transverse	Rectal	-1.16	1.29e-01
ENSG00000243678	NME2	Adipose_Subcutaneous	Female	-1.5	1.29e-01
ENSG00000170835	CEL	Adipose_Subcutaneous	Colon	-1.43	1.29e-01
ENSG00000105289	TJP3	Whole_Blood	Female	1.05	1.29e-01
ENSG00000185668	POU3F1	Cells_EBV-transformed_lymphocytes	Colon	1.17	1.29e-01
ENSG00000183914	DNAH2	Adipose_Visceral_Omentum	Female	1.07	1.29e-01
ENSG00000150051	MKX	Adipose_Visceral_Omentum	Colon	0.32	1.29e-01
ENSG00000062822	POLD1	Cells_EBV-transformed_lymphocytes	Male	0.42	1.29e-01
ENSG00000278153	RP4-585I14.3	Colon_Transverse	Colon	-1.52	1.29e-01
ENSG00000243910	TUBA4B	Whole_Blood	Proximal	1.52	1.29e-01
ENSG00000174236	REP15	Adipose_Subcutaneous	Rectal	1.52	1.29e-01
ENSG00000182158	CREB3L2	Adipose_Subcutaneous	Female	-0.57	1.29e-01
ENSG00000105058	FAM32A	Adipose_Visceral_Omentum	Colon	-1.14	1.29e-01
ENSG00000163586	FABP1	Adipose_Subcutaneous	Proximal	-0.43	1.29e-01
ENSG00000272994	RP11-332H14.2	Adipose_Visceral_Omentum	Distal	-1.44	1.29e-01
ENSG00000153002	CPB1	Colon_Sigmoid	Distal	1.12	1.29e-01
ENSG00000196549	MME	Colon_Transverse	Distal	1.51	1.29e-01
ENSG00000100024	UPB1	Colon_Transverse	Female	1.01	1.29e-01
ENSG00000100201	DDX17	Adipose_Visceral_Omentum	Male	-1.54	1.29e-01
ENSG00000142973	CYP4B1	Adipose_Visceral_Omentum	Male	1.51	1.29e-01
ENSG00000138376	BARD1	Whole_Blood	Female	-0.33	1.29e-01
ENSG00000250337	LINC01021	Adipose_Subcutaneous	Colon	0	1.29e-01
ENSG00000131370	SH3BP5	Cells_EBV-transformed_lymphocytes	Colon	-0.88	1.29e-01
ENSG00000172057	ORMDL3	Colon_Transverse	Overall	0.67	1.29e-01
ENSG00000255561	FDXACB1	Colon_Sigmoid	Colon	-1.51	1.29e-01
ENSG00000154556	SORBS2	Adipose_Visceral_Omentum	Rectal	0.34	1.29e-01
ENSG00000181036	FCRL6	Adipose_Subcutaneous	Rectal	-1.08	1.29e-01
ENSG00000105173	CCNE1	Colon_Sigmoid	Rectal	-1.79	1.29e-01
ENSG00000118363	SPCS2	Colon_Sigmoid	Colon	1.56	1.29e-01
ENSG00000173402	DAG1	Adipose_Visceral_Omentum	Rectal	-1.74	1.29e-01
ENSG00000125414	MYH2	Adipose_Visceral_Omentum	Colon	-0.07	1.29e-01
ENSG00000115902	SLC1A4	Whole_Blood	Distal	-0.17	1.29e-01
ENSG00000136999	NOV	Whole_Blood	Overall	-1.55	1.29e-01
ENSG00000162396	PARS2	Adipose_Subcutaneous	Proximal	1.49	1.29e-01
ENSG00000103353	UBFD1	Colon_Sigmoid	Colon	0.3	1.29e-01
ENSG00000196428	TSC22D2	Colon_Sigmoid	Female	1.49	1.29e-01
ENSG00000158773	USF1	Colon_Sigmoid	Proximal	-1.69	1.29e-01
ENSG00000140548	ZNF710	Cells_EBV-transformed_lymphocytes	Colon	-0.62	1.29e-01
ENSG00000185024	BRF1	Adipose_Subcutaneous	Colon	-1.1	1.29e-01
ENSG00000135334	AKIRIN2	Adipose_Subcutaneous	Overall	-1.8	1.29e-01
ENSG00000169397	RNASE3	Whole_Blood	Male	-1.87	1.29e-01
ENSG00000236882	LINC01554	Adipose_Subcutaneous	Male	-1.31	1.29e-01
ENSG00000235997	LINC01936	Adipose_Subcutaneous	Rectal	1	1.29e-01
ENSG00000070193	FGF10	Adipose_Subcutaneous	Colon	1.52	1.29e-01
ENSG00000176165	FOXG1	Cells_EBV-transformed_lymphocytes	Overall	-1.52	1.29e-01
ENSG00000100109	TFIP11	Adipose_Visceral_Omentum	Female	-1.42	1.29e-01
ENSG00000235478	LINC01664	Whole_Blood	Overall	-1.52	1.29e-01
ENSG00000146834	MEPCE	Adipose_Subcutaneous	Proximal	-0.21	1.29e-01
ENSG00000106367	AP1S1	Adipose_Subcutaneous	Distal	-1.62	1.29e-01
ENSG00000137103	TMEM8B	Adipose_Subcutaneous	Female	1.45	1.29e-01
ENSG00000075413	MARK3	Colon_Sigmoid	Female	-1	1.29e-01
ENSG00000164040	PGRMC2	Adipose_Subcutaneous	Distal	-1.33	1.29e-01
ENSG00000164941	INTS8	Whole_Blood	Distal	-0.81	1.29e-01
ENSG00000173452	TMEM196	Colon_Transverse	Colon	-1.52	1.29e-01
ENSG00000142627	EPHA2	Colon_Sigmoid	Distal	0.86	1.29e-01
ENSG00000248098	BCKDHA	Whole_Blood	Colon	1.43	1.29e-01
ENSG00000184221	OLIG1	Adipose_Visceral_Omentum	Distal	0.23	1.29e-01
ENSG00000188994	ZNF292	Colon_Sigmoid	Proximal	-1.52	1.29e-01
ENSG00000170266	GLB1	Cells_EBV-transformed_lymphocytes	Female	0.13	1.29e-01
ENSG00000110274	CEP164	Adipose_Visceral_Omentum	Overall	1.52	1.29e-01
ENSG00000283297	RP4-816N1.8	Adipose_Visceral_Omentum	Distal	-0.37	1.29e-01
ENSG00000196189	SEMA4A	Cells_EBV-transformed_lymphocytes	Proximal	1.41	1.29e-01
ENSG00000232903	LINC01166	Colon_Sigmoid	Female	-1.95	1.29e-01
ENSG00000050438	SLC4A8	Cells_EBV-transformed_lymphocytes	Rectal	-1.22	1.29e-01
ENSG00000099812	MISP	Adipose_Visceral_Omentum	Overall	-0.95	1.29e-01
ENSG00000047056	WDR37	Adipose_Subcutaneous	Rectal	-0.57	1.29e-01
ENSG00000169764	UGP2	Colon_Transverse	Male	-0.35	1.29e-01
ENSG00000090975	PITPNM2	Cells_EBV-transformed_lymphocytes	Distal	-0.54	1.29e-01
ENSG00000133800	LYVE1	Cells_EBV-transformed_lymphocytes	Distal	-0.55	1.29e-01
ENSG00000163093	BBS5	Adipose_Subcutaneous	Proximal	0.57	1.29e-01
ENSG00000023191	RNH1	Adipose_Visceral_Omentum	Proximal	0.74	1.29e-01
ENSG00000150967	ABCB9	Colon_Sigmoid	Male	-0.59	1.29e-01
ENSG00000274736	CCL23	Adipose_Visceral_Omentum	Rectal	-0.84	1.29e-01
ENSG00000134480	CCNH	Colon_Sigmoid	Rectal	-0.76	1.29e-01
ENSG00000256982	CTD-2555A7.2	Colon_Transverse	Colon	1.52	1.29e-01
ENSG00000260963	RP11-297L17.2	Colon_Transverse	Female	1.52	1.29e-01
ENSG00000113761	ZNF346	Adipose_Subcutaneous	Overall	0.3	1.29e-01
ENSG00000187510	PLEKHG7	Colon_Transverse	Rectal	1.52	1.29e-01
ENSG00000076944	STXBP2	Colon_Transverse	Rectal	-1.32	1.30e-01
ENSG00000082212	ME2	Colon_Transverse	Colon	-0.96	1.30e-01
ENSG00000204852	TCTN1	Adipose_Visceral_Omentum	Distal	-1.65	1.30e-01
ENSG00000143633	C1orf131	Adipose_Subcutaneous	Colon	-1.41	1.30e-01
ENSG00000132141	CCT6B	Adipose_Subcutaneous	Male	-0.52	1.30e-01
ENSG00000164117	FBXO8	Colon_Sigmoid	Overall	0.02	1.30e-01
ENSG00000087338	GMCL1	Cells_EBV-transformed_lymphocytes	Rectal	1.45	1.30e-01
ENSG00000183011	NAA38	Colon_Transverse	Proximal	-1.08	1.30e-01
ENSG00000275142	RP5-999L4.2	Colon_Sigmoid	Female	1.49	1.30e-01
ENSG00000100764	PSMC1	Colon_Transverse	Overall	-1.51	1.30e-01
ENSG00000169598	DFFB	Adipose_Visceral_Omentum	Overall	1.75	1.30e-01
ENSG00000283052	RP11-210L7.3	Adipose_Visceral_Omentum	Distal	-1.52	1.30e-01
ENSG00000074935	TUBE1	Adipose_Visceral_Omentum	Rectal	0.91	1.30e-01
ENSG00000203778	FAM229B	Colon_Sigmoid	Rectal	-1.52	1.30e-01
ENSG00000185267	CDNF	Adipose_Visceral_Omentum	Distal	-1.52	1.30e-01
ENSG00000055118	KCNH2	Colon_Transverse	Male	0.3	1.30e-01
ENSG00000197724	PHF2	Adipose_Subcutaneous	Female	-0.83	1.30e-01
ENSG00000126522	ASL	Adipose_Subcutaneous	Rectal	-1.4	1.30e-01
ENSG00000182742	HOXB4	Whole_Blood	Colon	1.16	1.30e-01
ENSG00000171320	ESCO2	Whole_Blood	Male	-0.54	1.30e-01
ENSG00000110811	P3H3	Whole_Blood	Male	-1.98	1.30e-01
ENSG00000187959	CPSF4L	Adipose_Visceral_Omentum	Rectal	1.71	1.30e-01
ENSG00000271966	RP11-7F18.2	Whole_Blood	Proximal	-1.52	1.30e-01
ENSG00000184602	SNN	Cells_EBV-transformed_lymphocytes	Overall	-0.47	1.30e-01
ENSG00000163633	C4orf36	Cells_EBV-transformed_lymphocytes	Female	-0.63	1.30e-01
ENSG00000197150	ABCB8	Adipose_Subcutaneous	Distal	-1.63	1.30e-01
ENSG00000274015	CTD-2302E22.6	Cells_EBV-transformed_lymphocytes	Distal	-1.51	1.30e-01
ENSG00000256713	PGA5	Adipose_Visceral_Omentum	Rectal	-1.52	1.30e-01
ENSG00000101166	PRELID3B	Whole_Blood	Distal	0.5	1.30e-01
ENSG00000160124	CCDC58	Whole_Blood	Female	-0.73	1.30e-01
ENSG00000001626	CFTR	Colon_Sigmoid	Proximal	-0.09	1.30e-01
ENSG00000197417	SHPK	Colon_Sigmoid	Female	2.01	1.30e-01
ENSG00000186417	GLDN	Colon_Sigmoid	Overall	-0.52	1.30e-01
ENSG00000130311	DDA1	Colon_Sigmoid	Colon	1.08	1.30e-01
ENSG00000165973	NELL1	Colon_Sigmoid	Male	1.54	1.30e-01
ENSG00000150636	CCDC102B	Colon_Sigmoid	Rectal	-1.39	1.30e-01
ENSG00000162704	ARPC5	Whole_Blood	Distal	-1.81	1.30e-01
ENSG00000173988	LRRC63	Adipose_Visceral_Omentum	Distal	1.95	1.30e-01
ENSG00000167674	CTB-50L17.10	Adipose_Visceral_Omentum	Rectal	0.6	1.30e-01
ENSG00000112812	PRSS16	Adipose_Subcutaneous	Rectal	1.63	1.30e-01
ENSG00000180096	SEPT1	Colon_Sigmoid	Rectal	0.41	1.30e-01
ENSG00000261175	LINC02188	Adipose_Subcutaneous	Distal	-0.58	1.30e-01
ENSG00000241839	PLEKHO2	Colon_Transverse	Proximal	1.14	1.30e-01
ENSG00000206535	LNP1	Cells_EBV-transformed_lymphocytes	Female	-1.5	1.30e-01
ENSG00000129968	ABHD17A	Colon_Sigmoid	Overall	1.28	1.30e-01
ENSG00000147789	ZNF7	Adipose_Visceral_Omentum	Female	1.51	1.30e-01
ENSG00000100314	CABP7	Colon_Sigmoid	Female	-1.51	1.30e-01
ENSG00000181617	FDCSP	Adipose_Visceral_Omentum	Male	1.51	1.30e-01
ENSG00000136770	DNAJC1	Colon_Sigmoid	Colon	1.51	1.30e-01
ENSG00000143376	SNX27	Adipose_Visceral_Omentum	Rectal	1.5	1.30e-01
ENSG00000167842	MIS12	Colon_Transverse	Colon	1.45	1.30e-01
ENSG00000142197	DOPEY2	Cells_EBV-transformed_lymphocytes	Female	-1.56	1.30e-01
ENSG00000149798	CDC42EP2	Cells_EBV-transformed_lymphocytes	Colon	-1.18	1.30e-01
ENSG00000152904	GGPS1	Adipose_Subcutaneous	Colon	1.05	1.30e-01
ENSG00000068885	IFT80	Adipose_Subcutaneous	Overall	1.86	1.30e-01
ENSG00000249388	RP11-834C11.6	Cells_EBV-transformed_lymphocytes	Proximal	-0.91	1.30e-01
ENSG00000057019	DCBLD2	Colon_Transverse	Proximal	-0.34	1.30e-01
ENSG00000163933	RFT1	Cells_EBV-transformed_lymphocytes	Colon	0.23	1.30e-01
ENSG00000188785	ZNF548	Colon_Transverse	Overall	0.27	1.30e-01
ENSG00000212128	TAS2R13	Colon_Transverse	Colon	1.51	1.30e-01
ENSG00000128918	ALDH1A2	Whole_Blood	Male	-1.51	1.30e-01
ENSG00000177595	PIDD1	Whole_Blood	Overall	-1.81	1.30e-01
ENSG00000261172	RP11-356C4.5	Colon_Transverse	Proximal	-1.63	1.30e-01
ENSG00000103150	MLYCD	Cells_EBV-transformed_lymphocytes	Overall	1.4	1.30e-01
ENSG00000142082	SIRT3	Cells_EBV-transformed_lymphocytes	Female	0.95	1.30e-01
ENSG00000115828	QPCT	Cells_EBV-transformed_lymphocytes	Colon	-0.08	1.30e-01
ENSG00000114993	RTKN	Adipose_Subcutaneous	Rectal	-0.15	1.30e-01
ENSG00000025156	HSF2	Whole_Blood	Colon	-1.79	1.30e-01
ENSG00000176903	PNMA1	Whole_Blood	Colon	-1.46	1.30e-01
ENSG00000168906	MAT2A	Whole_Blood	Overall	-0.8	1.30e-01
ENSG00000184922	FMNL1	Whole_Blood	Male	-0.52	1.30e-01
ENSG00000176732	PFN4	Colon_Sigmoid	Rectal	-1.25	1.30e-01
ENSG00000240053	LY6G5B	Adipose_Visceral_Omentum	Rectal	-1.03	1.30e-01
ENSG00000086619	ERO1B	Colon_Transverse	Distal	0.71	1.30e-01
ENSG00000224848	RP11-535M15.1	Adipose_Visceral_Omentum	Proximal	1.62	1.30e-01
ENSG00000137074	APTX	Colon_Transverse	Colon	1.72	1.30e-01
ENSG00000188984	AADACL3	Adipose_Subcutaneous	Rectal	-1.51	1.30e-01
ENSG00000090470	PDCD7	Colon_Transverse	Female	1.51	1.30e-01
ENSG00000275491	LINC01730	Whole_Blood	Male	1.5	1.30e-01
ENSG00000165379	LRFN5	Colon_Transverse	Overall	-1.5	1.30e-01
ENSG00000259820	AC083843.1	Adipose_Visceral_Omentum	Overall	1.16	1.30e-01
ENSG00000123094	RASSF8	Adipose_Subcutaneous	Rectal	0.11	1.30e-01
ENSG00000042286	AIFM2	Colon_Sigmoid	Female	-0.36	1.30e-01
ENSG00000040633	PHF23	Adipose_Subcutaneous	Colon	-1.59	1.30e-01
ENSG00000126214	KLC1	Cells_EBV-transformed_lymphocytes	Proximal	-0.2	1.30e-01
ENSG00000116703	PDC	Cells_EBV-transformed_lymphocytes	Rectal	-1.48	1.30e-01
ENSG00000124571	XPO5	Adipose_Subcutaneous	Overall	-1.83	1.30e-01
ENSG00000172432	GTPBP2	Adipose_Subcutaneous	Rectal	1.2	1.30e-01
ENSG00000268205	CTC-444N24.11	Cells_EBV-transformed_lymphocytes	Rectal	0.56	1.30e-01
ENSG00000235271	LINC01422	Whole_Blood	Overall	-0.91	1.30e-01
ENSG00000145868	FBXO38	Adipose_Subcutaneous	Female	1.51	1.30e-01
ENSG00000102780	DGKH	Whole_Blood	Proximal	0.49	1.30e-01
ENSG00000034053	APBA2	Colon_Transverse	Male	0.84	1.30e-01
ENSG00000107147	KCNT1	Whole_Blood	Distal	0.24	1.30e-01
ENSG00000172613	RAD9A	Cells_EBV-transformed_lymphocytes	Distal	-0.1	1.30e-01
ENSG00000172426	RSPH9	Cells_EBV-transformed_lymphocytes	Rectal	0.48	1.30e-01
ENSG00000167881	SRP68	Cells_EBV-transformed_lymphocytes	Rectal	0	1.30e-01
ENSG00000185133	INPP5J	Colon_Sigmoid	Rectal	-1.51	1.30e-01
ENSG00000028137	TNFRSF1B	Colon_Transverse	Rectal	0.5	1.30e-01
ENSG00000182566	CLEC4G	Adipose_Subcutaneous	Female	1.06	1.30e-01
ENSG00000116455	WDR77	Colon_Transverse	Rectal	-1.65	1.30e-01
ENSG00000139182	CLSTN3	Adipose_Subcutaneous	Male	1.18	1.30e-01
ENSG00000224635	RP4-564F22.5	Cells_EBV-transformed_lymphocytes	Distal	1.5	1.30e-01
ENSG00000130520	LSM4	Cells_EBV-transformed_lymphocytes	Rectal	0.11	1.30e-01
ENSG00000181638	ZFP41	Cells_EBV-transformed_lymphocytes	Overall	-0.67	1.30e-01
ENSG00000099953	MMP11	Adipose_Visceral_Omentum	Rectal	-0.68	1.30e-01
ENSG00000129946	SHC2	Whole_Blood	Proximal	1.78	1.30e-01
ENSG00000260102	LINC01070	Adipose_Subcutaneous	Distal	1.51	1.30e-01
ENSG00000185340	GAS2L1	Cells_EBV-transformed_lymphocytes	Male	0.04	1.30e-01
ENSG00000112212	TSPO2	Colon_Sigmoid	Female	0.5	1.30e-01
ENSG00000188738	FSIP2	Colon_Transverse	Distal	0.73	1.30e-01
ENSG00000164283	ESM1	Whole_Blood	Female	-1.02	1.30e-01
ENSG00000155849	ELMO1	Colon_Transverse	Colon	-1.35	1.30e-01
ENSG00000205212	CCDC144NL	Colon_Sigmoid	Male	1.35	1.30e-01
ENSG00000151150	ANK3	Adipose_Visceral_Omentum	Male	0.42	1.30e-01
ENSG00000165417	GTF2A1	Adipose_Visceral_Omentum	Female	-1.18	1.30e-01
ENSG00000149932	TMEM219	Adipose_Subcutaneous	Distal	-1.51	1.30e-01
ENSG00000131477	RAMP2	Colon_Transverse	Proximal	-1.19	1.30e-01
ENSG00000265354	TIMM23	Colon_Transverse	Male	-1.69	1.30e-01
ENSG00000167862	MRPL58	Whole_Blood	Distal	-1.2	1.30e-01
ENSG00000233610	LINC00462	Cells_EBV-transformed_lymphocytes	Male	0.4	1.30e-01
ENSG00000148671	ADIRF	Adipose_Visceral_Omentum	Male	1.51	1.30e-01
ENSG00000171812	COL8A2	Whole_Blood	Overall	-1.51	1.30e-01
ENSG00000137409	MTCH1	Colon_Sigmoid	Distal	-1.12	1.30e-01
ENSG00000168411	RFWD3	Colon_Transverse	Overall	0.83	1.30e-01
ENSG00000107165	TYRP1	Colon_Transverse	Colon	-0.14	1.30e-01
ENSG00000100504	PYGL	Colon_Transverse	Distal	0.28	1.30e-01
ENSG00000243444	PALM2	Adipose_Subcutaneous	Female	1.35	1.30e-01
ENSG00000138107	ACTR1A	Colon_Sigmoid	Overall	-0.05	1.30e-01
ENSG00000163453	IGFBP7	Colon_Transverse	Male	-0.94	1.30e-01
ENSG00000078043	PIAS2	Colon_Transverse	Distal	0.98	1.30e-01
ENSG00000114670	NEK11	Cells_EBV-transformed_lymphocytes	Distal	-0.21	1.30e-01
ENSG00000213185	FAM24B	Adipose_Subcutaneous	Distal	0.35	1.30e-01
ENSG00000277938	RP5-965G21.3	Colon_Transverse	Colon	-1.56	1.30e-01
ENSG00000213199	ASIC3	Colon_Transverse	Colon	-1.16	1.30e-01
ENSG00000077232	DNAJC10	Colon_Sigmoid	Overall	1.1	1.30e-01
ENSG00000013441	CLK1	Adipose_Subcutaneous	Distal	1.51	1.31e-01
ENSG00000215421	ZNF407	Colon_Sigmoid	Proximal	-0.82	1.31e-01
ENSG00000015475	BID	Cells_EBV-transformed_lymphocytes	Rectal	-0.58	1.31e-01
ENSG00000232259	RP11-4C20.3	Colon_Transverse	Colon	0.81	1.31e-01
ENSG00000139629	GALNT6	Adipose_Subcutaneous	Overall	-0.56	1.31e-01
ENSG00000114626	ABTB1	Whole_Blood	Colon	1.75	1.31e-01
ENSG00000159685	CHCHD6	Cells_EBV-transformed_lymphocytes	Male	1.22	1.31e-01
ENSG00000185088	RPS27L	Adipose_Subcutaneous	Overall	1.61	1.31e-01
ENSG00000101365	IDH3B	Colon_Sigmoid	Distal	-1.12	1.31e-01
ENSG00000165733	BMS1	Colon_Transverse	Overall	-1.03	1.31e-01
ENSG00000154269	ENPP3	Colon_Sigmoid	Overall	-1.38	1.31e-01
ENSG00000184640	SEPT9	Whole_Blood	Female	0.72	1.31e-01
ENSG00000276071	CTD-3234P18.6	Adipose_Visceral_Omentum	Overall	0.31	1.31e-01
ENSG00000113580	NR3C1	Whole_Blood	Proximal	1.51	1.31e-01
ENSG00000077684	JADE1	Whole_Blood	Female	-1.51	1.31e-01
ENSG00000167721	TSR1	Colon_Transverse	Male	1.51	1.31e-01
ENSG00000188612	SUMO2	Cells_EBV-transformed_lymphocytes	Proximal	-0.53	1.31e-01
ENSG00000204590	GNL1	Adipose_Subcutaneous	Proximal	0.6	1.31e-01
ENSG00000104972	LILRB1	Adipose_Subcutaneous	Female	-1.06	1.31e-01
ENSG00000053438	NNAT	Whole_Blood	Female	1.51	1.31e-01
ENSG00000178802	MPI	Cells_EBV-transformed_lymphocytes	Proximal	-2.02	1.31e-01
ENSG00000070190	DAPP1	Adipose_Subcutaneous	Rectal	0.9	1.31e-01
ENSG00000167414	GNG8	Colon_Transverse	Overall	1.87	1.31e-01
ENSG00000048471	SNX29	Adipose_Subcutaneous	Rectal	0.5	1.31e-01
ENSG00000283703	RP11-680F20.6	Adipose_Visceral_Omentum	Distal	-1.51	1.31e-01
ENSG00000010270	STARD3NL	Colon_Transverse	Overall	-0.35	1.31e-01
ENSG00000167674	CTB-50L17.10	Adipose_Subcutaneous	Proximal	-0.13	1.31e-01
ENSG00000120440	TTLL2	Colon_Sigmoid	Overall	-1.5	1.31e-01
ENSG00000273611	ZNHIT3	Colon_Sigmoid	Rectal	0.67	1.31e-01
ENSG00000186777	ZNF732	Adipose_Visceral_Omentum	Colon	-0.98	1.31e-01
ENSG00000116688	MFN2	Colon_Transverse	Colon	-0.71	1.31e-01
ENSG00000118997	DNAH7	Colon_Sigmoid	Female	-0.4	1.31e-01
ENSG00000166123	GPT2	Cells_EBV-transformed_lymphocytes	Overall	-0.19	1.31e-01
ENSG00000273559	CWC25	Whole_Blood	Male	-1.23	1.31e-01
ENSG00000162522	KIAA1522	Colon_Sigmoid	Distal	-0.76	1.31e-01
ENSG00000155508	CNOT8	Whole_Blood	Colon	-0.59	1.31e-01
ENSG00000170345	FOS	Colon_Sigmoid	Rectal	-1.52	1.31e-01
ENSG00000115211	EIF2B4	Cells_EBV-transformed_lymphocytes	Rectal	0.63	1.31e-01
ENSG00000184361	SPATA32	Cells_EBV-transformed_lymphocytes	Overall	-0.99	1.31e-01
ENSG00000128815	WDFY4	Whole_Blood	Male	-0.51	1.31e-01
ENSG00000198742	SMURF1	Adipose_Visceral_Omentum	Overall	1.95	1.31e-01
ENSG00000167114	SLC27A4	Cells_EBV-transformed_lymphocytes	Male	1.59	1.31e-01
ENSG00000271983	RP11-28H5.2	Colon_Sigmoid	Overall	-0.59	1.31e-01
ENSG00000003402	CFLAR	Whole_Blood	Proximal	0.17	1.31e-01
ENSG00000076053	RBM7	Colon_Transverse	Rectal	1.5	1.31e-01
ENSG00000171747	LGALS4	Adipose_Visceral_Omentum	Distal	1.49	1.31e-01
ENSG00000158483	FAM86C1	Adipose_Visceral_Omentum	Female	-0.44	1.31e-01
ENSG00000139146	FAM60A	Whole_Blood	Colon	-1.51	1.31e-01
ENSG00000152953	STK32B	Adipose_Visceral_Omentum	Distal	1.51	1.31e-01
ENSG00000091483	FH	Whole_Blood	Female	1.51	1.31e-01
ENSG00000066651	TRMT11	Adipose_Subcutaneous	Overall	-1.51	1.31e-01
ENSG00000178184	PARD6G	Cells_EBV-transformed_lymphocytes	Rectal	-1.51	1.31e-01
ENSG00000163964	PIGX	Adipose_Visceral_Omentum	Colon	-0.75	1.31e-01
ENSG00000178821	TMEM52	Adipose_Subcutaneous	Colon	0.92	1.31e-01
ENSG00000119640	ACYP1	Colon_Sigmoid	Overall	1.57	1.31e-01
ENSG00000178966	RMI1	Cells_EBV-transformed_lymphocytes	Rectal	0.04	1.31e-01
ENSG00000150048	CLEC1A	Adipose_Visceral_Omentum	Rectal	-0.96	1.31e-01
ENSG00000150893	FREM2	Adipose_Visceral_Omentum	Overall	-0.15	1.31e-01
ENSG00000180900	SCRIB	Whole_Blood	Overall	-0.49	1.31e-01
ENSG00000183160	TMEM119	Whole_Blood	Distal	-0.03	1.31e-01
ENSG00000167646	DNAAF3	Colon_Sigmoid	Rectal	1.49	1.31e-01
ENSG00000078487	ZCWPW1	Adipose_Visceral_Omentum	Proximal	0.66	1.31e-01
ENSG00000243896	OR2A7	Adipose_Visceral_Omentum	Proximal	0.45	1.31e-01
ENSG00000128641	MYO1B	Cells_EBV-transformed_lymphocytes	Proximal	1.5	1.31e-01
ENSG00000100888	CHD8	Adipose_Subcutaneous	Distal	-0.14	1.31e-01
ENSG00000147883	CDKN2B	Whole_Blood	Female	-1.51	1.31e-01
ENSG00000174173	TRMT10C	Adipose_Visceral_Omentum	Proximal	-1.51	1.31e-01
ENSG00000260186	LINC02137	Cells_EBV-transformed_lymphocytes	Rectal	1.51	1.31e-01
ENSG00000100813	ACIN1	Cells_EBV-transformed_lymphocytes	Male	1.61	1.31e-01
ENSG00000177469	PTRF	Adipose_Subcutaneous	Proximal	-0.13	1.31e-01
ENSG00000122705	CLTA	Whole_Blood	Overall	0.22	1.31e-01
ENSG00000140519	RHCG	Colon_Transverse	Distal	0.07	1.31e-01
ENSG00000024862	CCDC28A	Cells_EBV-transformed_lymphocytes	Colon	0.72	1.31e-01
ENSG00000149654	CDH22	Adipose_Subcutaneous	Proximal	-0.5	1.31e-01
ENSG00000272226	RP11-63G10.3	Colon_Transverse	Proximal	-0.11	1.31e-01
ENSG00000185567	AHNAK2	Adipose_Visceral_Omentum	Male	-0.36	1.31e-01
ENSG00000166924	NYAP1	Whole_Blood	Male	-1.77	1.31e-01
ENSG00000111237	VPS29	Colon_Sigmoid	Distal	1.83	1.31e-01
ENSG00000169469	SPRR1B	Cells_EBV-transformed_lymphocytes	Distal	1.13	1.31e-01
ENSG00000103024	NME3	Adipose_Subcutaneous	Overall	0.79	1.31e-01
ENSG00000080493	SLC4A4	Adipose_Visceral_Omentum	Male	1.51	1.31e-01
ENSG00000148734	NPFFR1	Adipose_Visceral_Omentum	Rectal	-1.51	1.31e-01
ENSG00000135547	HEY2	Cells_EBV-transformed_lymphocytes	Male	-0.55	1.31e-01
ENSG00000249115	HAUS5	Cells_EBV-transformed_lymphocytes	Rectal	0.1	1.31e-01
ENSG00000164366	CCDC127	Colon_Transverse	Rectal	0.86	1.31e-01
ENSG00000143575	HAX1	Cells_EBV-transformed_lymphocytes	Proximal	1.5	1.31e-01
ENSG00000134539	KLRD1	Colon_Sigmoid	Female	0.64	1.31e-01
ENSG00000095380	NANS	Whole_Blood	Male	0.84	1.31e-01
ENSG00000129007	CALML4	Adipose_Visceral_Omentum	Male	-0.06	1.31e-01
ENSG00000109929	SC5D	Adipose_Visceral_Omentum	Overall	0.12	1.31e-01
ENSG00000175536	LIPT2	Whole_Blood	Proximal	-0.23	1.31e-01
ENSG00000204947	ZNF425	Colon_Transverse	Colon	-0.65	1.31e-01
ENSG00000198171	DDRGK1	Cells_EBV-transformed_lymphocytes	Female	0.13	1.31e-01
ENSG00000168071	CCDC88B	Cells_EBV-transformed_lymphocytes	Distal	-1	1.31e-01
ENSG00000204604	ZNF468	Cells_EBV-transformed_lymphocytes	Male	-0.72	1.31e-01
ENSG00000124155	PIGT	Whole_Blood	Proximal	1.36	1.31e-01
ENSG00000176928	GCNT4	Adipose_Subcutaneous	Male	1.03	1.31e-01
ENSG00000172432	GTPBP2	Colon_Sigmoid	Overall	0.48	1.31e-01
ENSG00000186074	CD300LF	Whole_Blood	Colon	-0.06	1.31e-01
ENSG00000122299	ZC3H7A	Adipose_Subcutaneous	Colon	0.55	1.31e-01
ENSG00000198468	FLVCR1-AS1	Adipose_Visceral_Omentum	Female	-1.49	1.31e-01
ENSG00000197822	OCLN	Cells_EBV-transformed_lymphocytes	Rectal	0.78	1.31e-01
ENSG00000138942	RNF185	Whole_Blood	Overall	1.49	1.31e-01
ENSG00000165802	NSMF	Adipose_Visceral_Omentum	Male	-1.2	1.31e-01
ENSG00000179008	C14orf39	Colon_Sigmoid	Overall	-0.43	1.31e-01
ENSG00000213390	ARHGAP19	Adipose_Subcutaneous	Proximal	-0.92	1.31e-01
ENSG00000023734	STRAP	Cells_EBV-transformed_lymphocytes	Rectal	-1.48	1.31e-01
ENSG00000121281	ADCY7	Adipose_Visceral_Omentum	Overall	1.5	1.31e-01
ENSG00000164038	SLC9B2	Colon_Transverse	Female	0.76	1.31e-01
ENSG00000231429	RP11-343N15.2	Adipose_Visceral_Omentum	Colon	-1.51	1.31e-01
ENSG00000129451	KLK10	Adipose_Subcutaneous	Overall	1.51	1.31e-01
ENSG00000184661	CDCA2	Adipose_Subcutaneous	Distal	1.51	1.31e-01
ENSG00000171307	ZDHHC16	Adipose_Visceral_Omentum	Male	-0.77	1.31e-01
ENSG00000185088	RPS27L	Whole_Blood	Female	0.86	1.31e-01
ENSG00000167005	NUDT21	Cells_EBV-transformed_lymphocytes	Colon	-1.49	1.31e-01
ENSG00000175544	CABP4	Colon_Sigmoid	Proximal	-1.51	1.31e-01
ENSG00000171094	ALK	Colon_Sigmoid	Male	-1.23	1.31e-01
ENSG00000119541	VPS4B	Adipose_Subcutaneous	Distal	0.23	1.31e-01
ENSG00000175262	C1orf127	Adipose_Subcutaneous	Male	0.83	1.31e-01
ENSG00000205129	C4orf47	Adipose_Visceral_Omentum	Male	-0.07	1.31e-01
ENSG00000271992	RP11-42O15.3	Cells_EBV-transformed_lymphocytes	Colon	-0.78	1.31e-01
ENSG00000118271	TTR	Whole_Blood	Female	-1.51	1.31e-01
ENSG00000169248	CXCL11	Adipose_Subcutaneous	Overall	-1.51	1.31e-01
ENSG00000181577	C6orf223	Whole_Blood	Proximal	-0.39	1.31e-01
ENSG00000122512	PMS2	Adipose_Subcutaneous	Colon	-1.52	1.31e-01
ENSG00000138757	G3BP2	Adipose_Visceral_Omentum	Overall	-1.23	1.31e-01
ENSG00000186468	RPS23	Colon_Sigmoid	Rectal	-1.49	1.31e-01
ENSG00000266094	RASSF5	Adipose_Visceral_Omentum	Colon	0.05	1.31e-01
ENSG00000058063	ATP11B	Whole_Blood	Overall	-1.37	1.31e-01
ENSG00000104885	DOT1L	Whole_Blood	Proximal	-1.52	1.31e-01
ENSG00000267100	ILF3-AS1	Colon_Transverse	Distal	1.55	1.31e-01
ENSG00000172671	ZFAND4	Adipose_Subcutaneous	Proximal	0.18	1.31e-01
ENSG00000082074	FYB	Colon_Transverse	Male	0.1	1.31e-01
ENSG00000174226	SNX31	Adipose_Subcutaneous	Colon	-1.76	1.31e-01
ENSG00000186854	TRABD2A	Colon_Sigmoid	Rectal	-0.02	1.32e-01
ENSG00000165475	CRYL1	Colon_Sigmoid	Distal	0.52	1.32e-01
ENSG00000204859	ZBTB48	Colon_Sigmoid	Colon	1.25	1.32e-01
ENSG00000185019	UBOX5	Whole_Blood	Proximal	-1.53	1.32e-01
ENSG00000032742	IFT88	Whole_Blood	Male	-1.71	1.32e-01
ENSG00000104884	ERCC2	Colon_Sigmoid	Female	0.73	1.32e-01
ENSG00000010072	SPRTN	Colon_Transverse	Male	1.92	1.32e-01
ENSG00000134326	CMPK2	Colon_Sigmoid	Proximal	-1.4	1.32e-01
ENSG00000026950	BTN3A1	Colon_Transverse	Colon	2.11	1.32e-01
ENSG00000100312	ACR	Adipose_Visceral_Omentum	Rectal	-1.54	1.32e-01
ENSG00000113407	TARS	Adipose_Subcutaneous	Colon	0.15	1.32e-01
ENSG00000105370	LIM2	Whole_Blood	Female	-1.51	1.32e-01
ENSG00000135406	PRPH	Adipose_Subcutaneous	Proximal	-1.51	1.32e-01
ENSG00000175707	KDF1	Colon_Transverse	Rectal	-1.51	1.32e-01
ENSG00000243832	LINC02000	Colon_Transverse	Rectal	-1.51	1.32e-01
ENSG00000127951	FGL2	Cells_EBV-transformed_lymphocytes	Distal	0.51	1.32e-01
ENSG00000187715	KBTBD12	Colon_Sigmoid	Male	-1.11	1.32e-01
ENSG00000245719	RP11-34F13.2	Adipose_Subcutaneous	Colon	1.44	1.32e-01
ENSG00000134852	CLOCK	Adipose_Visceral_Omentum	Overall	0.58	1.32e-01
ENSG00000011347	SYT7	Colon_Transverse	Rectal	-1.56	1.32e-01
ENSG00000083067	TRPM3	Colon_Sigmoid	Rectal	-1.27	1.32e-01
ENSG00000185808	PIGP	Colon_Transverse	Overall	-1.91	1.32e-01
ENSG00000188167	TMPPE	Adipose_Subcutaneous	Colon	1.67	1.32e-01
ENSG00000141524	TMC6	Adipose_Subcutaneous	Proximal	1.92	1.32e-01
ENSG00000163516	ANKZF1	Whole_Blood	Proximal	-0.26	1.32e-01
ENSG00000109686	SH3D19	Adipose_Subcutaneous	Proximal	-0.11	1.32e-01
ENSG00000013810	TACC3	Cells_EBV-transformed_lymphocytes	Female	0.83	1.32e-01
ENSG00000171812	COL8A2	Whole_Blood	Colon	-1.51	1.32e-01
ENSG00000131899	LLGL1	Adipose_Visceral_Omentum	Rectal	-1.24	1.32e-01
ENSG00000180535	BHLHA15	Whole_Blood	Colon	-0.87	1.32e-01
ENSG00000170989	S1PR1	Adipose_Visceral_Omentum	Colon	1.48	1.32e-01
ENSG00000235021	RP11-439E19.7	Colon_Transverse	Female	-1.5	1.32e-01
ENSG00000271888	RP11-560J1.2	Colon_Sigmoid	Female	1.51	1.32e-01
ENSG00000155816	FMN2	Adipose_Subcutaneous	Overall	-0.68	1.32e-01
ENSG00000174903	RAB1B	Whole_Blood	Proximal	-1.27	1.32e-01
ENSG00000069020	MAST4	Adipose_Visceral_Omentum	Colon	0.8	1.32e-01
ENSG00000131115	ZNF227	Adipose_Visceral_Omentum	Colon	0.7	1.32e-01
ENSG00000214944	ARHGEF28	Cells_EBV-transformed_lymphocytes	Distal	0.52	1.32e-01
ENSG00000143512	HHIPL2	Cells_EBV-transformed_lymphocytes	Female	-1.17	1.32e-01
ENSG00000077312	SNRPA	Colon_Sigmoid	Proximal	-1.06	1.32e-01
ENSG00000165030	NFIL3	Adipose_Visceral_Omentum	Colon	-1.62	1.32e-01
ENSG00000162231	NXF1	Adipose_Visceral_Omentum	Female	0.5	1.32e-01
ENSG00000182749	PAQR7	Adipose_Subcutaneous	Rectal	1.51	1.32e-01
ENSG00000196670	ZFP62	Whole_Blood	Distal	-1.87	1.32e-01
ENSG00000113621	TXNDC15	Adipose_Subcutaneous	Colon	-0.14	1.32e-01
ENSG00000166002	SMCO4	Colon_Transverse	Overall	0.6	1.32e-01
ENSG00000241127	YAE1D1	Colon_Sigmoid	Colon	-0.88	1.32e-01
ENSG00000132680	KIAA0907	Colon_Sigmoid	Male	1.51	1.32e-01
ENSG00000166073	GPR176	Colon_Transverse	Colon	1.47	1.32e-01
ENSG00000228741	SPATA13	Adipose_Visceral_Omentum	Rectal	1.51	1.32e-01
ENSG00000156869	FRRS1	Cells_EBV-transformed_lymphocytes	Female	0.56	1.32e-01
ENSG00000214711	CAPN14	Colon_Sigmoid	Colon	0.75	1.32e-01
ENSG00000214546	AC087491.2	Colon_Transverse	Male	0.56	1.32e-01
ENSG00000117500	TMED5	Colon_Transverse	Colon	-1.57	1.32e-01
ENSG00000172469	MANEA	Colon_Transverse	Overall	1.93	1.32e-01
ENSG00000163281	GNPDA2	Colon_Transverse	Male	1.7	1.32e-01
ENSG00000119508	NR4A3	Adipose_Subcutaneous	Distal	-1.51	1.32e-01
ENSG00000186118	TEX38	Adipose_Subcutaneous	Proximal	1.51	1.32e-01
ENSG00000172717	FAM71D	Adipose_Subcutaneous	Overall	0.32	1.32e-01
ENSG00000137070	IL11RA	Colon_Transverse	Rectal	1.48	1.32e-01
ENSG00000277767	RP11-365P13.5	Whole_Blood	Proximal	-1.48	1.32e-01
ENSG00000119943	PYROXD2	Adipose_Visceral_Omentum	Overall	0.84	1.32e-01
ENSG00000124406	ATP8A1	Whole_Blood	Colon	0.34	1.32e-01
ENSG00000075234	TTC38	Colon_Transverse	Female	1.68	1.32e-01
ENSG00000168589	DYNLRB2	Colon_Sigmoid	Colon	1.24	1.32e-01
ENSG00000251169	LINC01843	Colon_Transverse	Colon	-0.04	1.32e-01
ENSG00000135750	KCNK1	Colon_Sigmoid	Female	0.08	1.32e-01
ENSG00000260306	RP11-645C24.5	Colon_Sigmoid	Proximal	0.19	1.32e-01
ENSG00000116691	MIIP	Colon_Sigmoid	Proximal	-1.45	1.32e-01
ENSG00000138411	HECW2	Whole_Blood	Distal	-0.05	1.32e-01
ENSG00000116584	ARHGEF2	Colon_Sigmoid	Overall	-1.74	1.32e-01
ENSG00000181817	LSM10	Adipose_Subcutaneous	Overall	-0.44	1.32e-01
ENSG00000214946	TBC1D26	Colon_Sigmoid	Male	-1.09	1.32e-01
ENSG00000250041	CTD-2003C8.2	Colon_Sigmoid	Distal	-1.51	1.32e-01
ENSG00000142609	CFAP74	Adipose_Subcutaneous	Male	1.51	1.32e-01
ENSG00000174780	SRP72	Adipose_Subcutaneous	Rectal	-1.48	1.32e-01
ENSG00000104756	KCTD9	Whole_Blood	Overall	0.5	1.32e-01
ENSG00000215012	C22orf29	Adipose_Subcutaneous	Rectal	-0.36	1.32e-01
ENSG00000187094	CCK	Adipose_Subcutaneous	Overall	-0.13	1.32e-01
ENSG00000126790	L3HYPDH	Adipose_Visceral_Omentum	Female	0.38	1.32e-01
ENSG00000222011	FAM185A	Adipose_Visceral_Omentum	Rectal	0.5	1.32e-01
ENSG00000139697	SBNO1	Cells_EBV-transformed_lymphocytes	Overall	1.02	1.32e-01
ENSG00000198478	SH3BGRL2	Adipose_Subcutaneous	Proximal	-0.59	1.32e-01
ENSG00000270019	RP11-141B14.1	Colon_Sigmoid	Rectal	0.41	1.32e-01
ENSG00000154760	SLFN13	Cells_EBV-transformed_lymphocytes	Overall	-0.33	1.32e-01
ENSG00000104518	GSDMD	Adipose_Visceral_Omentum	Distal	0.08	1.32e-01
ENSG00000238142	RP11-108M9.4	Adipose_Visceral_Omentum	Female	-1.99	1.32e-01
ENSG00000076685	NT5C2	Colon_Transverse	Female	0.89	1.32e-01
ENSG00000176410	DNAJC30	Cells_EBV-transformed_lymphocytes	Colon	-0.56	1.32e-01
ENSG00000134716	CYP2J2	Adipose_Visceral_Omentum	Female	1.4	1.32e-01
ENSG00000226380	AC058791.1	Adipose_Visceral_Omentum	Proximal	-0.12	1.32e-01
ENSG00000162227	TAF6L	Cells_EBV-transformed_lymphocytes	Distal	0.39	1.32e-01
ENSG00000165671	NSD1	Adipose_Subcutaneous	Proximal	-1.06	1.32e-01
ENSG00000105894	PTN	Colon_Sigmoid	Proximal	1.28	1.32e-01
ENSG00000116985	BMP8B	Adipose_Subcutaneous	Colon	-0.29	1.32e-01
ENSG00000103356	EARS2	Cells_EBV-transformed_lymphocytes	Male	-1.5	1.32e-01
ENSG00000106771	TMEM245	Cells_EBV-transformed_lymphocytes	Female	-1.23	1.32e-01
ENSG00000155034	FBXL18	Colon_Transverse	Female	1.1	1.32e-01
ENSG00000212124	TAS2R19	Cells_EBV-transformed_lymphocytes	Proximal	1.63	1.32e-01
ENSG00000139173	TMEM117	Whole_Blood	Overall	-0.66	1.32e-01
ENSG00000283662	RP11-57A19.7	Cells_EBV-transformed_lymphocytes	Distal	1.51	1.32e-01
ENSG00000122707	RECK	Adipose_Visceral_Omentum	Proximal	-0.5	1.32e-01
ENSG00000165118	C9orf64	Cells_EBV-transformed_lymphocytes	Female	-1.48	1.32e-01
ENSG00000008282	SYPL1	Adipose_Visceral_Omentum	Female	-0.05	1.32e-01
ENSG00000126226	PCID2	Colon_Sigmoid	Proximal	1.5	1.32e-01
ENSG00000261229	RP11-38G5.4	Colon_Transverse	Female	0.83	1.32e-01
ENSG00000175768	TOMM5	Colon_Sigmoid	Rectal	-1.49	1.32e-01
ENSG00000149599	DUSP15	Adipose_Subcutaneous	Proximal	-1.6	1.32e-01
ENSG00000198547	C20orf203	Colon_Sigmoid	Proximal	0.82	1.32e-01
ENSG00000103275	UBE2I	Cells_EBV-transformed_lymphocytes	Female	0.39	1.32e-01
ENSG00000163519	TRAT1	Cells_EBV-transformed_lymphocytes	Proximal	-0.54	1.32e-01
ENSG00000226197	RP11-536O18.1	Adipose_Subcutaneous	Proximal	1.25	1.32e-01
ENSG00000225511	LINC00475	Adipose_Subcutaneous	Proximal	-0.88	1.32e-01
ENSG00000179715	PCED1B	Adipose_Subcutaneous	Male	0.21	1.32e-01
ENSG00000100416	TRMU	Colon_Transverse	Female	0.04	1.32e-01
ENSG00000115267	IFIH1	Whole_Blood	Female	1.14	1.32e-01
ENSG00000116701	NCF2	Adipose_Subcutaneous	Distal	1.29	1.32e-01
ENSG00000171611	PTCRA	Cells_EBV-transformed_lymphocytes	Colon	-1.51	1.32e-01
ENSG00000204983	PRSS1	Colon_Sigmoid	Distal	1.51	1.32e-01
ENSG00000196465	MYL6B	Adipose_Visceral_Omentum	Rectal	-1.51	1.32e-01
ENSG00000178585	CTNNBIP1	Adipose_Subcutaneous	Rectal	1.51	1.32e-01
ENSG00000132199	ENOSF1	Adipose_Visceral_Omentum	Male	-0.66	1.32e-01
ENSG00000134419	RPS15A	Whole_Blood	Distal	0.18	1.32e-01
ENSG00000151136	BTBD11	Colon_Sigmoid	Male	-0.24	1.32e-01
ENSG00000136444	RSAD1	Adipose_Visceral_Omentum	Male	-0.04	1.32e-01
ENSG00000165487	MICU2	Colon_Sigmoid	Overall	1.02	1.32e-01
ENSG00000163239	TDRD10	Colon_Sigmoid	Overall	-1.33	1.32e-01
ENSG00000133256	PDE6B	Adipose_Visceral_Omentum	Male	0.4	1.32e-01
ENSG00000186792	HYAL3	Adipose_Subcutaneous	Female	-1.12	1.32e-01
ENSG00000157851	DPYSL5	Colon_Sigmoid	Proximal	1.29	1.32e-01
ENSG00000068976	PYGM	Cells_EBV-transformed_lymphocytes	Colon	1.5	1.32e-01
ENSG00000116701	NCF2	Adipose_Subcutaneous	Rectal	0.47	1.32e-01
ENSG00000088899	LZTS3	Cells_EBV-transformed_lymphocytes	Distal	-0.17	1.32e-01
ENSG00000204560	DHX16	Whole_Blood	Distal	-0.34	1.32e-01
ENSG00000182117	NOP10	Colon_Sigmoid	Distal	-0.08	1.32e-01
ENSG00000177692	DNAJC28	Colon_Sigmoid	Distal	-1.66	1.32e-01
ENSG00000105176	URI1	Colon_Sigmoid	Male	0.45	1.32e-01
ENSG00000100241	SBF1	Colon_Transverse	Colon	-0.59	1.32e-01
ENSG00000094975	SUCO	Adipose_Visceral_Omentum	Colon	-0.06	1.32e-01
ENSG00000213398	LCAT	Adipose_Subcutaneous	Male	1.72	1.32e-01
ENSG00000276073	RP5-1125A11.7	Cells_EBV-transformed_lymphocytes	Rectal	1.51	1.32e-01
ENSG00000121621	KIF18A	Cells_EBV-transformed_lymphocytes	Female	1.18	1.32e-01
ENSG00000155660	PDIA4	Whole_Blood	Colon	0.09	1.32e-01
ENSG00000114784	EIF1B	Cells_EBV-transformed_lymphocytes	Proximal	0.72	1.32e-01
ENSG00000137338	PGBD1	Adipose_Visceral_Omentum	Distal	1.2	1.32e-01
ENSG00000115526	CHST10	Whole_Blood	Proximal	-0.54	1.32e-01
ENSG00000171421	MRPL36	Adipose_Visceral_Omentum	Proximal	-1.87	1.32e-01
ENSG00000132915	PDE6A	Adipose_Visceral_Omentum	Overall	0.5	1.32e-01
ENSG00000237357	RP11-475I24.3	Colon_Transverse	Rectal	-1.04	1.33e-01
ENSG00000112110	MRPL18	Adipose_Subcutaneous	Proximal	-1.65	1.33e-01
ENSG00000164736	SOX17	Colon_Sigmoid	Overall	0.99	1.33e-01
ENSG00000128656	CHN1	Adipose_Visceral_Omentum	Rectal	0.37	1.33e-01
ENSG00000162885	B3GALNT2	Cells_EBV-transformed_lymphocytes	Male	1.48	1.33e-01
ENSG00000005381	MPO	Colon_Sigmoid	Female	-0.92	1.33e-01
ENSG00000150551	LYPD1	Colon_Sigmoid	Distal	-0.58	1.33e-01
ENSG00000134248	LAMTOR5	Cells_EBV-transformed_lymphocytes	Colon	1.46	1.33e-01
ENSG00000177427	MIEF2	Colon_Transverse	Male	0.97	1.33e-01
ENSG00000151014	NOCT	Colon_Transverse	Female	-0.72	1.33e-01
ENSG00000186501	TMEM222	Colon_Sigmoid	Rectal	0.53	1.33e-01
ENSG00000204381	LAYN	Adipose_Visceral_Omentum	Colon	0.49	1.33e-01
ENSG00000107147	KCNT1	Whole_Blood	Male	-0.73	1.33e-01
ENSG00000100416	TRMU	Adipose_Visceral_Omentum	Distal	0.22	1.33e-01
ENSG00000278071	RP11-736N17.10	Adipose_Visceral_Omentum	Rectal	1.64	1.33e-01
ENSG00000146267	FAXC	Colon_Sigmoid	Male	1.16	1.33e-01
ENSG00000180332	KCTD4	Adipose_Subcutaneous	Male	0.1	1.33e-01
ENSG00000100372	SLC25A17	Adipose_Visceral_Omentum	Colon	1.7	1.33e-01
ENSG00000172775	FAM192A	Cells_EBV-transformed_lymphocytes	Rectal	0.62	1.33e-01
ENSG00000158077	NLRP14	Colon_Transverse	Rectal	-1.89	1.33e-01
ENSG00000116141	MARK1	Adipose_Subcutaneous	Distal	-0.87	1.33e-01
ENSG00000182704	TSKU	Colon_Sigmoid	Female	-1.14	1.33e-01
ENSG00000171723	GPHN	Adipose_Subcutaneous	Proximal	-0.34	1.33e-01
ENSG00000138785	INTS12	Whole_Blood	Distal	-1.48	1.33e-01
ENSG00000228043	AC097721.2	Colon_Transverse	Colon	1.18	1.33e-01
ENSG00000125877	ITPA	Adipose_Subcutaneous	Proximal	-1.75	1.33e-01
ENSG00000145216	FIP1L1	Colon_Sigmoid	Overall	-0.99	1.33e-01
ENSG00000225932	CTAGE4	Adipose_Visceral_Omentum	Colon	-0.27	1.33e-01
ENSG00000175229	GAL3ST3	Cells_EBV-transformed_lymphocytes	Colon	0.41	1.33e-01
ENSG00000137074	APTX	Colon_Transverse	Proximal	2.11	1.33e-01
ENSG00000125703	ATG4C	Whole_Blood	Male	-0.02	1.33e-01
ENSG00000214140	PRCD	Cells_EBV-transformed_lymphocytes	Distal	-0.48	1.33e-01
ENSG00000127616	SMARCA4	Whole_Blood	Proximal	1.38	1.33e-01
ENSG00000177311	ZBTB38	Adipose_Subcutaneous	Rectal	1.49	1.33e-01
ENSG00000150540	HNMT	Colon_Transverse	Female	-0.04	1.33e-01
ENSG00000170638	TRABD	Adipose_Visceral_Omentum	Colon	-1.95	1.33e-01
ENSG00000169403	PTAFR	Whole_Blood	Male	-1.96	1.33e-01
ENSG00000267034	RP11-384O8.1	Adipose_Subcutaneous	Male	0.71	1.33e-01
ENSG00000271926	CTD-2376I4.1	Adipose_Subcutaneous	Colon	-1.5	1.33e-01
ENSG00000138315	OIT3	Adipose_Visceral_Omentum	Male	-1.5	1.33e-01
ENSG00000204740	MALRD1	Adipose_Subcutaneous	Distal	-0.97	1.33e-01
ENSG00000213901	SLC23A3	Adipose_Subcutaneous	Female	-1.63	1.33e-01
ENSG00000269949	RP11-738E22.3	Whole_Blood	Female	-1.46	1.33e-01
ENSG00000145592	RPL37	Colon_Sigmoid	Proximal	1.44	1.33e-01
ENSG00000006282	SPATA20	Cells_EBV-transformed_lymphocytes	Rectal	0.08	1.33e-01
ENSG00000135097	MSI1	Colon_Sigmoid	Proximal	-0.01	1.33e-01
ENSG00000004455	AK2	Colon_Sigmoid	Female	1.62	1.33e-01
ENSG00000187922	LCN10	Adipose_Visceral_Omentum	Female	-0.07	1.33e-01
ENSG00000196323	ZBTB44	Colon_Sigmoid	Overall	-0.06	1.33e-01
ENSG00000204439	C6orf47	Colon_Transverse	Rectal	-1.87	1.33e-01
ENSG00000214946	TBC1D26	Colon_Sigmoid	Colon	-1.44	1.33e-01
ENSG00000243629	LINC00880	Cells_EBV-transformed_lymphocytes	Distal	-1.5	1.33e-01
ENSG00000125508	SRMS	Colon_Transverse	Overall	-1.5	1.33e-01
ENSG00000065413	ANKRD44	Adipose_Subcutaneous	Proximal	-1.71	1.33e-01
ENSG00000254847	RP11-51B23.3	Colon_Sigmoid	Overall	0.15	1.33e-01
ENSG00000213973	ZNF99	Colon_Sigmoid	Rectal	-0.27	1.33e-01
ENSG00000106733	NMRK1	Cells_EBV-transformed_lymphocytes	Distal	1.48	1.33e-01
ENSG00000151006	PRSS53	Adipose_Visceral_Omentum	Colon	0.29	1.33e-01
ENSG00000115665	SLC5A7	Colon_Sigmoid	Proximal	1.5	1.33e-01
ENSG00000153246	PLA2R1	Colon_Transverse	Overall	-1.47	1.33e-01
ENSG00000227676	LINC01068	Adipose_Visceral_Omentum	Male	-1.49	1.33e-01
ENSG00000178726	THBD	Adipose_Visceral_Omentum	Female	1.43	1.33e-01
ENSG00000272716	RP11-563N4.1	Colon_Sigmoid	Colon	-1.82	1.33e-01
ENSG00000180475	OR10Q1	Adipose_Subcutaneous	Distal	-0.28	1.33e-01
ENSG00000178425	NT5DC1	Cells_EBV-transformed_lymphocytes	Male	-1.86	1.33e-01
ENSG00000122376	FAM35A	Cells_EBV-transformed_lymphocytes	Overall	-0.45	1.33e-01
ENSG00000259847	LINC02126	Adipose_Subcutaneous	Overall	-0.77	1.33e-01
ENSG00000172269	DPAGT1	Whole_Blood	Proximal	0.64	1.33e-01
ENSG00000176261	ZBTB8OS	Adipose_Visceral_Omentum	Distal	-1.62	1.33e-01
ENSG00000171729	TMEM51	Adipose_Subcutaneous	Rectal	-0.85	1.33e-01
ENSG00000071073	MGAT4A	Adipose_Subcutaneous	Female	0.22	1.33e-01
ENSG00000119630	PGF	Colon_Sigmoid	Colon	1.5	1.33e-01
ENSG00000275896	PRSS2	Cells_EBV-transformed_lymphocytes	Distal	0.5	1.33e-01
ENSG00000259673	IQCH-AS1	Colon_Sigmoid	Distal	1.89	1.33e-01
ENSG00000155265	GOLGA7B	Colon_Sigmoid	Distal	1.81	1.33e-01
ENSG00000164111	ANXA5	Cells_EBV-transformed_lymphocytes	Distal	1.75	1.33e-01
ENSG00000224051	CPTP	Cells_EBV-transformed_lymphocytes	Proximal	1.86	1.33e-01
ENSG00000183048	SLC25A10	Colon_Transverse	Rectal	-0.58	1.33e-01
ENSG00000273341	RP5-899E9.1	Adipose_Subcutaneous	Distal	1.5	1.33e-01
ENSG00000157911	PEX10	Adipose_Visceral_Omentum	Distal	0.96	1.33e-01
ENSG00000123407	HOXC12	Adipose_Subcutaneous	Female	1.5	1.33e-01
ENSG00000100433	KCNK10	Colon_Transverse	Rectal	0.96	1.33e-01
ENSG00000165181	C9orf84	Whole_Blood	Female	-1.58	1.33e-01
ENSG00000108448	TRIM16L	Cells_EBV-transformed_lymphocytes	Female	-1.32	1.33e-01
ENSG00000204599	TRIM39	Cells_EBV-transformed_lymphocytes	Overall	-1.44	1.33e-01
ENSG00000110422	HIPK3	Cells_EBV-transformed_lymphocytes	Colon	1.28	1.33e-01
ENSG00000136943	CTSV	Adipose_Subcutaneous	Rectal	0.87	1.33e-01
ENSG00000164252	AGGF1	Colon_Transverse	Distal	1.99	1.33e-01
ENSG00000272983	RP11-508N22.12	Adipose_Subcutaneous	Rectal	-1.91	1.33e-01
ENSG00000151150	ANK3	Colon_Transverse	Colon	0.17	1.33e-01
ENSG00000197249	SERPINA1	Whole_Blood	Proximal	0.1	1.33e-01
ENSG00000158161	EYA3	Whole_Blood	Proximal	-1.27	1.33e-01
ENSG00000225413	AP000345.4	Colon_Transverse	Distal	-1.7	1.33e-01
ENSG00000064225	ST3GAL6	Colon_Transverse	Colon	0.38	1.33e-01
ENSG00000188997	KCTD21	Adipose_Subcutaneous	Colon	0	1.33e-01
ENSG00000168676	KCTD19	Adipose_Subcutaneous	Rectal	1.48	1.33e-01
ENSG00000121281	ADCY7	Adipose_Visceral_Omentum	Proximal	1.49	1.33e-01
ENSG00000064313	TAF2	Cells_EBV-transformed_lymphocytes	Colon	-0.45	1.33e-01
ENSG00000173660	UQCRH	Colon_Transverse	Overall	0.72	1.33e-01
ENSG00000250274	CTB-114C7.4	Whole_Blood	Female	0.29	1.33e-01
ENSG00000188710	QRFP	Whole_Blood	Male	0.12	1.33e-01
ENSG00000197183	NOL4L	Colon_Sigmoid	Female	-0.48	1.33e-01
ENSG00000184524	CEND1	Cells_EBV-transformed_lymphocytes	Distal	-0.58	1.33e-01
ENSG00000167460	TPM4	Adipose_Visceral_Omentum	Male	-1.14	1.33e-01
ENSG00000171467	ZNF318	Adipose_Subcutaneous	Overall	-1.07	1.33e-01
ENSG00000235823	OLMALINC	Colon_Sigmoid	Distal	1.5	1.33e-01
ENSG00000273079	GRIN2B	Adipose_Visceral_Omentum	Female	-1.5	1.33e-01
ENSG00000231429	RP11-343N15.2	Adipose_Visceral_Omentum	Overall	-1.5	1.33e-01
ENSG00000176102	CSTF3	Adipose_Subcutaneous	Proximal	-0.31	1.33e-01
ENSG00000153885	KCTD15	Cells_EBV-transformed_lymphocytes	Colon	-0.62	1.33e-01
ENSG00000136457	CHAD	Adipose_Subcutaneous	Overall	0.36	1.33e-01
ENSG00000123989	CHPF	Adipose_Subcutaneous	Proximal	-1.94	1.33e-01
ENSG00000160791	CCR5	Adipose_Subcutaneous	Proximal	-1.47	1.33e-01
ENSG00000270457	RP11-467C18.1	Colon_Transverse	Distal	1.48	1.33e-01
ENSG00000037042	TUBG2	Colon_Sigmoid	Overall	-1.21	1.33e-01
ENSG00000282556	RP11-304C12.5	Colon_Transverse	Rectal	-1.86	1.33e-01
ENSG00000109133	TMEM33	Colon_Sigmoid	Female	-0.6	1.33e-01
ENSG00000187017	ESPN	Colon_Transverse	Colon	-0.28	1.33e-01
ENSG00000154839	SKA1	Adipose_Subcutaneous	Female	1.3	1.33e-01
ENSG00000260743	RP11-255C15.3	Adipose_Visceral_Omentum	Rectal	-0.78	1.33e-01
ENSG00000267147	LINC01842	Colon_Transverse	Overall	-1.5	1.33e-01
ENSG00000077616	NAALAD2	Adipose_Subcutaneous	Female	1.78	1.33e-01
ENSG00000165275	TRMT10B	Colon_Sigmoid	Male	0.5	1.33e-01
ENSG00000069188	SDK2	Adipose_Subcutaneous	Colon	0.1	1.33e-01
ENSG00000060718	COL11A1	Adipose_Subcutaneous	Male	0.2	1.33e-01
ENSG00000136381	IREB2	Colon_Sigmoid	Overall	-0.38	1.33e-01
ENSG00000105642	KCNN1	Colon_Transverse	Rectal	0.59	1.33e-01
ENSG00000106615	RHEB	Colon_Transverse	Male	1.09	1.33e-01
ENSG00000255837	TAS2R20	Cells_EBV-transformed_lymphocytes	Rectal	1.74	1.33e-01
ENSG00000176909	MAMSTR	Whole_Blood	Proximal	0.87	1.33e-01
ENSG00000162511	LAPTM5	Adipose_Subcutaneous	Female	-1	1.33e-01
ENSG00000182359	KBTBD3	Adipose_Visceral_Omentum	Proximal	1.47	1.33e-01
ENSG00000125618	PAX8	Whole_Blood	Female	-1.92	1.33e-01
ENSG00000115380	EFEMP1	Cells_EBV-transformed_lymphocytes	Proximal	0.09	1.33e-01
ENSG00000160678	S100A1	Adipose_Subcutaneous	Rectal	-1.48	1.33e-01
ENSG00000260743	RP11-255C15.3	Adipose_Visceral_Omentum	Male	0.18	1.33e-01
ENSG00000258483	AC144835.1	Colon_Transverse	Rectal	1.5	1.33e-01
ENSG00000198915	RASGEF1A	Colon_Transverse	Distal	-1.26	1.33e-01
ENSG00000272079	LA16c-380H5.5	Colon_Sigmoid	Female	-1.49	1.33e-01
ENSG00000057019	DCBLD2	Adipose_Subcutaneous	Rectal	-0.58	1.33e-01
ENSG00000014824	SLC30A9	Whole_Blood	Proximal	-1.73	1.33e-01
ENSG00000274173	RP4-568C11.4	Adipose_Visceral_Omentum	Proximal	-0.14	1.33e-01
ENSG00000204947	ZNF425	Cells_EBV-transformed_lymphocytes	Rectal	1.22	1.33e-01
ENSG00000119878	CRIPT	Whole_Blood	Colon	1.46	1.33e-01
ENSG00000115602	IL1RL1	Colon_Transverse	Proximal	-0.21	1.33e-01
ENSG00000172466	ZNF24	Colon_Sigmoid	Colon	1.36	1.33e-01
ENSG00000167244	IGF2	Adipose_Subcutaneous	Male	1.36	1.33e-01
ENSG00000271843	RP11-245J9.5	Colon_Transverse	Male	0.72	1.34e-01
ENSG00000127191	TRAF2	Colon_Sigmoid	Proximal	-0.79	1.34e-01
ENSG00000149488	TMC2	Colon_Sigmoid	Distal	-0.94	1.34e-01
ENSG00000141579	ZNF750	Cells_EBV-transformed_lymphocytes	Distal	0.51	1.34e-01
ENSG00000140682	TGFB1I1	Colon_Transverse	Proximal	1.52	1.34e-01
ENSG00000184363	PKP3	Whole_Blood	Male	-0.14	1.34e-01
ENSG00000164080	RAD54L2	Adipose_Subcutaneous	Distal	-1.03	1.34e-01
ENSG00000116299	KIAA1324	Whole_Blood	Overall	-0.64	1.34e-01
ENSG00000148672	GLUD1	Adipose_Subcutaneous	Female	-0.73	1.34e-01
ENSG00000172346	CSDC2	Adipose_Visceral_Omentum	Colon	-1.09	1.34e-01
ENSG00000092295	TGM1	Colon_Sigmoid	Male	1.88	1.34e-01
ENSG00000182836	PLCXD3	Adipose_Visceral_Omentum	Distal	-1.46	1.34e-01
ENSG00000142549	IGLON5	Cells_EBV-transformed_lymphocytes	Rectal	1.54	1.34e-01
ENSG00000170448	NFXL1	Adipose_Subcutaneous	Overall	0.9	1.34e-01
ENSG00000064225	ST3GAL6	Adipose_Subcutaneous	Overall	0.35	1.34e-01
ENSG00000129535	NRL	Adipose_Subcutaneous	Overall	-0.37	1.34e-01
ENSG00000175387	SMAD2	Adipose_Visceral_Omentum	Colon	1.8	1.34e-01
ENSG00000130766	SESN2	Adipose_Subcutaneous	Proximal	0.82	1.34e-01
ENSG00000273812	WI2-87327B8.2	Adipose_Visceral_Omentum	Male	-0.11	1.34e-01
ENSG00000141338	ABCA8	Colon_Sigmoid	Female	0.41	1.34e-01
ENSG00000152527	PLEKHH2	Cells_EBV-transformed_lymphocytes	Female	1.3	1.34e-01
ENSG00000171806	METTL18	Whole_Blood	Female	1.69	1.34e-01
ENSG00000163331	DAPL1	Colon_Transverse	Male	1.36	1.34e-01
ENSG00000064655	EYA2	Colon_Transverse	Distal	-1.49	1.34e-01
ENSG00000196363	WDR5	Colon_Sigmoid	Distal	-1.47	1.34e-01
ENSG00000164543	STK17A	Colon_Sigmoid	Overall	1.36	1.34e-01
ENSG00000135317	SNX14	Adipose_Subcutaneous	Colon	0.26	1.34e-01
ENSG00000142082	SIRT3	Cells_EBV-transformed_lymphocytes	Rectal	1.31	1.34e-01
ENSG00000113716	HMGXB3	Colon_Sigmoid	Colon	1.14	1.34e-01
ENSG00000114030	KPNA1	Adipose_Subcutaneous	Overall	0.48	1.34e-01
ENSG00000120549	KIAA1217	Cells_EBV-transformed_lymphocytes	Distal	1.5	1.34e-01
ENSG00000214753	HNRNPUL2	Adipose_Subcutaneous	Female	1.5	1.34e-01
ENSG00000181690	PLAG1	Cells_EBV-transformed_lymphocytes	Female	1.5	1.34e-01
ENSG00000165417	GTF2A1	Cells_EBV-transformed_lymphocytes	Rectal	-1.5	1.34e-01
ENSG00000162688	AGL	Colon_Sigmoid	Overall	-0.28	1.34e-01
ENSG00000081277	PKP1	Colon_Sigmoid	Female	0.85	1.34e-01
ENSG00000161692	DBF4B	Colon_Transverse	Male	1.51	1.34e-01
ENSG00000095951	HIVEP1	Colon_Transverse	Female	1.35	1.34e-01
ENSG00000271320	RP11-1152H14.1	Adipose_Subcutaneous	Overall	-0.24	1.34e-01
ENSG00000100056	DGCR14	Cells_EBV-transformed_lymphocytes	Proximal	1.38	1.34e-01
ENSG00000177885	GRB2	Cells_EBV-transformed_lymphocytes	Distal	-1.09	1.34e-01
ENSG00000145860	RNF145	Adipose_Visceral_Omentum	Overall	1.53	1.34e-01
ENSG00000162813	BPNT1	Adipose_Subcutaneous	Colon	-0.85	1.34e-01
ENSG00000228696	ARL17B	Whole_Blood	Male	1.5	1.34e-01
ENSG00000165861	ZFYVE1	Colon_Sigmoid	Overall	-0.33	1.34e-01
ENSG00000113645	WWC1	Colon_Transverse	Male	0.26	1.34e-01
ENSG00000100290	BIK	Adipose_Subcutaneous	Rectal	-0.81	1.34e-01
ENSG00000130175	PRKCSH	Adipose_Subcutaneous	Proximal	0.97	1.34e-01
ENSG00000149582	TMEM25	Adipose_Subcutaneous	Rectal	-1.47	1.34e-01
ENSG00000161267	BDH1	Cells_EBV-transformed_lymphocytes	Distal	1.54	1.34e-01
ENSG00000106367	AP1S1	Adipose_Subcutaneous	Overall	-1.9	1.34e-01
ENSG00000124444	ZNF576	Adipose_Subcutaneous	Overall	1.57	1.34e-01
ENSG00000177191	B3GNT8	Colon_Transverse	Colon	-1.21	1.34e-01
ENSG00000185298	CCDC137	Adipose_Visceral_Omentum	Proximal	1.56	1.34e-01
ENSG00000118579	MED28	Adipose_Subcutaneous	Female	-1.5	1.34e-01
ENSG00000159214	CCDC24	Colon_Transverse	Male	-0.31	1.34e-01
ENSG00000168994	PXDC1	Cells_EBV-transformed_lymphocytes	Overall	1.29	1.34e-01
ENSG00000179914	ITLN1	Cells_EBV-transformed_lymphocytes	Female	-0.5	1.34e-01
ENSG00000277157	HIST1H4D	Whole_Blood	Male	-1.5	1.34e-01
ENSG00000184254	ALDH1A3	Cells_EBV-transformed_lymphocytes	Male	-0.43	1.34e-01
ENSG00000050165	DKK3	Cells_EBV-transformed_lymphocytes	Proximal	1.2	1.34e-01
ENSG00000173221	GLRX	Whole_Blood	Colon	0.11	1.34e-01
ENSG00000183648	NDUFB1	Colon_Sigmoid	Overall	0.05	1.34e-01
ENSG00000154945	ANKRD40	Adipose_Visceral_Omentum	Proximal	1.23	1.34e-01
ENSG00000101213	PTK6	Adipose_Subcutaneous	Overall	1.26	1.34e-01
ENSG00000154127	UBASH3B	Colon_Sigmoid	Female	0.54	1.34e-01
ENSG00000218357	LINC01644	Whole_Blood	Distal	-1.5	1.34e-01
ENSG00000018869	ZNF582	Adipose_Visceral_Omentum	Rectal	-1.33	1.34e-01
ENSG00000168589	DYNLRB2	Colon_Sigmoid	Female	1.36	1.34e-01
ENSG00000180822	PSMG4	Adipose_Subcutaneous	Rectal	1.95	1.34e-01
ENSG00000169738	DCXR	Colon_Transverse	Overall	1.48	1.34e-01
ENSG00000065320	NTN1	Colon_Sigmoid	Rectal	1.27	1.34e-01
ENSG00000130762	ARHGEF16	Adipose_Visceral_Omentum	Proximal	-0.12	1.34e-01
ENSG00000103876	FAH	Cells_EBV-transformed_lymphocytes	Rectal	1.09	1.34e-01
ENSG00000013016	EHD3	Cells_EBV-transformed_lymphocytes	Colon	-0.28	1.34e-01
ENSG00000258768	CTD-2292M16.8	Colon_Sigmoid	Colon	0.3	1.34e-01
ENSG00000277639	RP11-467J12.4	Colon_Sigmoid	Male	-1.57	1.34e-01
ENSG00000170448	NFXL1	Whole_Blood	Colon	0.91	1.34e-01
ENSG00000128040	SPINK2	Whole_Blood	Proximal	-1.04	1.34e-01
ENSG00000101310	SEC23B	Adipose_Subcutaneous	Proximal	1.61	1.34e-01
ENSG00000122870	BICC1	Adipose_Visceral_Omentum	Colon	-1.63	1.34e-01
ENSG00000164306	PRIMPOL	Whole_Blood	Distal	0.49	1.34e-01
ENSG00000217128	FNIP1	Colon_Sigmoid	Rectal	0.12	1.34e-01
ENSG00000127125	PPCS	Adipose_Visceral_Omentum	Rectal	1.54	1.34e-01
ENSG00000132965	ALOX5AP	Colon_Transverse	Rectal	-0.76	1.34e-01
ENSG00000063127	SLC6A16	Whole_Blood	Overall	0.05	1.34e-01
ENSG00000120279	MYCT1	Adipose_Subcutaneous	Distal	0.39	1.34e-01
ENSG00000172456	FGGY	Adipose_Visceral_Omentum	Rectal	-0.54	1.34e-01
ENSG00000145494	NDUFS6	Colon_Sigmoid	Rectal	0.06	1.34e-01
ENSG00000169570	DTWD2	Colon_Sigmoid	Proximal	-1.8	1.34e-01
ENSG00000113196	HAND1	Adipose_Visceral_Omentum	Male	1.5	1.34e-01
ENSG00000274225	KB-68A7.1	Colon_Sigmoid	Male	1.18	1.34e-01
ENSG00000112053	SLC26A8	Whole_Blood	Overall	0.08	1.34e-01
ENSG00000171421	MRPL36	Colon_Sigmoid	Rectal	-1.16	1.34e-01
ENSG00000270379	HEATR9	Adipose_Subcutaneous	Distal	-1.28	1.34e-01
ENSG00000095303	PTGS1	Adipose_Subcutaneous	Overall	1.06	1.34e-01
ENSG00000024862	CCDC28A	Adipose_Visceral_Omentum	Proximal	1	1.34e-01
ENSG00000115946	PNO1	Colon_Transverse	Female	-0.01	1.34e-01
ENSG00000213088	ACKR1	Colon_Transverse	Male	-0.17	1.34e-01
ENSG00000138744	NAAA	Adipose_Subcutaneous	Proximal	-0.25	1.34e-01
ENSG00000180185	FAHD1	Cells_EBV-transformed_lymphocytes	Rectal	-1.49	1.34e-01
ENSG00000164080	RAD54L2	Colon_Sigmoid	Rectal	1.5	1.34e-01
ENSG00000262663	RP11-497H17.1	Adipose_Visceral_Omentum	Rectal	1.49	1.34e-01
ENSG00000077232	DNAJC10	Colon_Sigmoid	Colon	1.2	1.34e-01
ENSG00000108342	CSF3	Adipose_Subcutaneous	Female	1.69	1.34e-01
ENSG00000146414	SHPRH	Colon_Sigmoid	Female	-1.07	1.34e-01
ENSG00000184271	POU6F1	Adipose_Visceral_Omentum	Female	-1.5	1.34e-01
ENSG00000231246	RP5-965F6.2	Colon_Sigmoid	Proximal	-1.28	1.34e-01
ENSG00000184887	BTBD6	Whole_Blood	Colon	1.5	1.34e-01
ENSG00000122378	FAM213A	Colon_Transverse	Proximal	0.71	1.34e-01
ENSG00000174080	CTSF	Adipose_Visceral_Omentum	Overall	1.45	1.34e-01
ENSG00000105993	DNAJB6	Whole_Blood	Male	0.45	1.34e-01
ENSG00000164039	BDH2	Adipose_Subcutaneous	Female	-1.8	1.34e-01
ENSG00000134326	CMPK2	Adipose_Visceral_Omentum	Distal	0.09	1.34e-01
ENSG00000198663	C6orf89	Colon_Sigmoid	Proximal	-1.85	1.34e-01
ENSG00000164815	ORC5	Adipose_Visceral_Omentum	Rectal	1.55	1.34e-01
ENSG00000100413	POLR3H	Colon_Sigmoid	Colon	0.45	1.34e-01
ENSG00000188375	H3F3C	Colon_Transverse	Overall	-0.91	1.34e-01
ENSG00000105641	SLC5A5	Cells_EBV-transformed_lymphocytes	Colon	1.5	1.34e-01
ENSG00000177575	CD163	Colon_Transverse	Female	0.06	1.34e-01
ENSG00000131067	GGT7	Colon_Transverse	Male	0.31	1.34e-01
ENSG00000198633	ZNF534	Adipose_Subcutaneous	Distal	-0.12	1.34e-01
ENSG00000162994	CLHC1	Cells_EBV-transformed_lymphocytes	Overall	-1.62	1.34e-01
ENSG00000112701	SENP6	Cells_EBV-transformed_lymphocytes	Colon	1.87	1.34e-01
ENSG00000131584	ACAP3	Colon_Sigmoid	Female	-1.59	1.35e-01
ENSG00000162641	AKNAD1	Adipose_Subcutaneous	Female	-0.8	1.35e-01
ENSG00000196371	FUT4	Whole_Blood	Colon	-1.41	1.35e-01
ENSG00000181396	OGFOD3	Whole_Blood	Colon	1.78	1.35e-01
ENSG00000204406	MBD5	Colon_Transverse	Colon	-0.25	1.35e-01
ENSG00000141401	IMPA2	Cells_EBV-transformed_lymphocytes	Rectal	-0.27	1.35e-01
ENSG00000280639	LINC02204	Colon_Sigmoid	Proximal	0.47	1.35e-01
ENSG00000259129	LINC00648	Adipose_Visceral_Omentum	Male	1.48	1.35e-01
ENSG00000228278	ORM2	Whole_Blood	Female	1.5	1.35e-01
ENSG00000084090	STARD7	Cells_EBV-transformed_lymphocytes	Rectal	-0.11	1.35e-01
ENSG00000188290	HES4	Colon_Sigmoid	Female	0.52	1.35e-01
ENSG00000197721	CR1L	Cells_EBV-transformed_lymphocytes	Rectal	1.5	1.35e-01
ENSG00000110324	IL10RA	Adipose_Visceral_Omentum	Rectal	1.57	1.35e-01
ENSG00000117984	CTSD	Whole_Blood	Overall	-0.18	1.35e-01
ENSG00000171346	KRT15	Adipose_Visceral_Omentum	Overall	1.5	1.35e-01
ENSG00000158104	HPD	Adipose_Subcutaneous	Overall	0.31	1.35e-01
ENSG00000108469	RECQL5	Cells_EBV-transformed_lymphocytes	Rectal	-0.82	1.35e-01
ENSG00000115380	EFEMP1	Adipose_Visceral_Omentum	Distal	-0.61	1.35e-01
ENSG00000080166	DCT	Adipose_Visceral_Omentum	Distal	0.88	1.35e-01
ENSG00000151532	VTI1A	Colon_Sigmoid	Overall	-0.47	1.35e-01
ENSG00000112149	CD83	Adipose_Visceral_Omentum	Male	-0.53	1.35e-01
ENSG00000267940	RP11-290F24.6	Whole_Blood	Colon	0.05	1.35e-01
ENSG00000112130	RNF8	Whole_Blood	Overall	-1.9	1.35e-01
ENSG00000107816	LZTS2	Cells_EBV-transformed_lymphocytes	Female	-1.49	1.35e-01
ENSG00000228484	RP11-106M7.1	Adipose_Visceral_Omentum	Proximal	-1.69	1.35e-01
ENSG00000153789	FAM92B	Adipose_Visceral_Omentum	Female	-1.17	1.35e-01
ENSG00000196361	ELAVL3	Adipose_Visceral_Omentum	Female	-1.22	1.35e-01
ENSG00000227057	WDR46	Colon_Sigmoid	Distal	1.74	1.35e-01
ENSG00000125875	TBC1D20	Cells_EBV-transformed_lymphocytes	Colon	-0.07	1.35e-01
ENSG00000253658	LINC01592	Adipose_Subcutaneous	Rectal	-1.5	1.35e-01
ENSG00000107897	ACBD5	Adipose_Visceral_Omentum	Overall	-0.22	1.35e-01
ENSG00000147642	SYBU	Whole_Blood	Proximal	-1.08	1.35e-01
ENSG00000173166	RAPH1	Colon_Transverse	Colon	0.87	1.35e-01
ENSG00000114933	INO80D	Adipose_Subcutaneous	Overall	1.34	1.35e-01
ENSG00000129910	CDH15	Adipose_Visceral_Omentum	Proximal	0.43	1.35e-01
ENSG00000138413	IDH1	Colon_Transverse	Female	-0.75	1.35e-01
ENSG00000185274	WBSCR17	Adipose_Visceral_Omentum	Male	0.77	1.35e-01
ENSG00000181031	RPH3AL	Colon_Sigmoid	Female	-1.51	1.35e-01
ENSG00000198075	SULT1C4	Adipose_Visceral_Omentum	Female	-0.21	1.35e-01
ENSG00000059758	CDK17	Whole_Blood	Proximal	-0.91	1.35e-01
ENSG00000151611	MMAA	Adipose_Subcutaneous	Proximal	0.61	1.35e-01
ENSG00000198554	WDHD1	Adipose_Subcutaneous	Female	-0.64	1.35e-01
ENSG00000120896	SORBS3	Adipose_Subcutaneous	Colon	-1.48	1.35e-01
ENSG00000119383	PTPA	Colon_Sigmoid	Colon	-0.94	1.35e-01
ENSG00000158869	FCER1G	Colon_Transverse	Overall	-1.39	1.35e-01
ENSG00000111962	UST	Cells_EBV-transformed_lymphocytes	Male	0	1.35e-01
ENSG00000257446	ZNF878	Adipose_Visceral_Omentum	Distal	-1.5	1.35e-01
ENSG00000132321	IQCA1	Colon_Transverse	Proximal	-1.5	1.35e-01
ENSG00000162706	CADM3	Adipose_Subcutaneous	Rectal	1.5	1.35e-01
ENSG00000271736	RP11-85G21.3	Whole_Blood	Distal	-1.5	1.35e-01
ENSG00000129757	CDKN1C	Adipose_Visceral_Omentum	Rectal	-0.2	1.35e-01
ENSG00000066135	KDM4A	Adipose_Visceral_Omentum	Colon	-1.5	1.35e-01
ENSG00000141741	MIEN1	Whole_Blood	Distal	-0.65	1.35e-01
ENSG00000250596	RP11-440I14.2	Colon_Transverse	Proximal	0.27	1.35e-01
ENSG00000160408	ST6GALNAC6	Whole_Blood	Colon	0.53	1.35e-01
ENSG00000235098	ANKRD65	Colon_Transverse	Proximal	-1.47	1.35e-01
ENSG00000102984	ZNF821	Colon_Sigmoid	Overall	0.82	1.35e-01
ENSG00000073067	CYP2W1	Colon_Transverse	Distal	0.39	1.35e-01
ENSG00000136699	SMPD4	Adipose_Subcutaneous	Proximal	1.81	1.35e-01
ENSG00000178226	PRSS36	Adipose_Visceral_Omentum	Female	-0.9	1.35e-01
ENSG00000204619	PPP1R11	Cells_EBV-transformed_lymphocytes	Male	-1.2	1.35e-01
ENSG00000172890	NADSYN1	Adipose_Visceral_Omentum	Rectal	-1.8	1.35e-01
ENSG00000160345	C9orf116	Cells_EBV-transformed_lymphocytes	Distal	0.1	1.35e-01
ENSG00000250241	RP11-9G1.3	Colon_Sigmoid	Male	1.5	1.35e-01
ENSG00000112584	FAM120B	Adipose_Visceral_Omentum	Proximal	1.75	1.35e-01
ENSG00000106105	GARS	Cells_EBV-transformed_lymphocytes	Rectal	0.44	1.35e-01
ENSG00000106246	PTCD1	Whole_Blood	Female	1.14	1.35e-01
ENSG00000172831	CES2	Adipose_Subcutaneous	Colon	1.6	1.35e-01
ENSG00000122299	ZC3H7A	Adipose_Subcutaneous	Female	0.52	1.35e-01
ENSG00000260721	AF067845.1	Adipose_Visceral_Omentum	Female	-1.49	1.35e-01
ENSG00000268707	RP11-247A12.7	Adipose_Subcutaneous	Colon	1.48	1.35e-01
ENSG00000159176	CSRP1	Adipose_Subcutaneous	Colon	-1.63	1.35e-01
ENSG00000151835	SACS	Whole_Blood	Colon	-0.68	1.35e-01
ENSG00000093010	COMT	Colon_Transverse	Distal	-0.16	1.35e-01
ENSG00000108021	FAM208B	Colon_Transverse	Rectal	0.26	1.35e-01
ENSG00000178980	SELENOW	Colon_Sigmoid	Distal	-0.42	1.35e-01
ENSG00000168071	CCDC88B	Adipose_Visceral_Omentum	Female	-1.48	1.35e-01
ENSG00000138642	HERC6	Colon_Sigmoid	Male	0.83	1.35e-01
ENSG00000205832	C16orf96	Cells_EBV-transformed_lymphocytes	Proximal	-1.84	1.35e-01
ENSG00000184371	CSF1	Adipose_Subcutaneous	Colon	1.29	1.35e-01
ENSG00000101200	AVP	Adipose_Subcutaneous	Male	-1.49	1.35e-01
ENSG00000157510	AFAP1L1	Adipose_Visceral_Omentum	Distal	0.43	1.35e-01
ENSG00000278570	NR2E3	Adipose_Subcutaneous	Rectal	-0.51	1.35e-01
ENSG00000213231	TCL1B	Cells_EBV-transformed_lymphocytes	Overall	-0.47	1.35e-01
ENSG00000176428	VPS37D	Colon_Sigmoid	Overall	1.02	1.35e-01
ENSG00000124370	MCEE	Whole_Blood	Female	0.42	1.35e-01
ENSG00000115221	ITGB6	Colon_Transverse	Overall	-0.17	1.35e-01
ENSG00000117410	ATP6V0B	Cells_EBV-transformed_lymphocytes	Rectal	0.29	1.35e-01
ENSG00000205084	TMEM231	Adipose_Subcutaneous	Female	-1.09	1.35e-01
ENSG00000069248	NUP133	Adipose_Visceral_Omentum	Distal	1.48	1.35e-01
ENSG00000120279	MYCT1	Whole_Blood	Colon	-0.4	1.35e-01
ENSG00000103043	VAC14	Adipose_Visceral_Omentum	Distal	1.59	1.35e-01
ENSG00000213996	TM6SF2	Adipose_Subcutaneous	Colon	0.61	1.35e-01
ENSG00000135045	C9orf40	Adipose_Subcutaneous	Proximal	0.24	1.35e-01
ENSG00000204577	LILRB3	Adipose_Subcutaneous	Female	-0.51	1.35e-01
ENSG00000131899	LLGL1	Adipose_Visceral_Omentum	Colon	-0.89	1.35e-01
ENSG00000161526	SAP30BP	Cells_EBV-transformed_lymphocytes	Female	-0.86	1.35e-01
ENSG00000112308	C6orf62	Adipose_Subcutaneous	Male	-1.48	1.35e-01
ENSG00000142347	MYO1F	Adipose_Subcutaneous	Proximal	-0.78	1.35e-01
ENSG00000124575	HIST1H1D	Cells_EBV-transformed_lymphocytes	Male	1.49	1.35e-01
ENSG00000178568	ERBB4	Colon_Sigmoid	Overall	-0.01	1.35e-01
ENSG00000237461	RP11-554F20.1	Adipose_Subcutaneous	Rectal	-0.15	1.35e-01
ENSG00000153993	SEMA3D	Colon_Transverse	Distal	0.77	1.35e-01
ENSG00000099795	NDUFB7	Colon_Sigmoid	Colon	-1.47	1.35e-01
ENSG00000169184	MN1	Colon_Transverse	Proximal	-0.34	1.35e-01
ENSG00000185873	TMPRSS11B	Adipose_Subcutaneous	Distal	-1.14	1.35e-01
ENSG00000183644	C11orf88	Adipose_Subcutaneous	Rectal	1.49	1.35e-01
ENSG00000162337	LRP5	Colon_Sigmoid	Overall	-1.48	1.35e-01
ENSG00000113448	PDE4D	Whole_Blood	Proximal	-0.45	1.35e-01
ENSG00000266265	KLF14	Adipose_Subcutaneous	Rectal	-1.57	1.35e-01
ENSG00000131143	COX4I1	Adipose_Subcutaneous	Proximal	1.06	1.35e-01
ENSG00000025796	SEC63	Adipose_Subcutaneous	Female	-1.49	1.35e-01
ENSG00000283268	RP11-727F15.14	Whole_Blood	Female	1.49	1.35e-01
ENSG00000163064	EN1	Adipose_Visceral_Omentum	Overall	-1.49	1.35e-01
ENSG00000180423	HARBI1	Colon_Sigmoid	Rectal	-1.49	1.35e-01
ENSG00000116962	NID1	Colon_Sigmoid	Female	0.59	1.35e-01
ENSG00000168509	HFE2	Adipose_Subcutaneous	Male	-1.49	1.35e-01
ENSG00000215217	C5orf49	Adipose_Subcutaneous	Proximal	0.73	1.35e-01
ENSG00000246067	RAB30-AS1	Colon_Transverse	Rectal	0.93	1.35e-01
ENSG00000145723	GIN1	Cells_EBV-transformed_lymphocytes	Overall	1	1.35e-01
ENSG00000167748	KLK1	Adipose_Visceral_Omentum	Proximal	0.22	1.35e-01
ENSG00000145050	MANF	Adipose_Visceral_Omentum	Female	-1.18	1.35e-01
ENSG00000114395	CYB561D2	Cells_EBV-transformed_lymphocytes	Overall	0.85	1.35e-01
ENSG00000143801	PSEN2	Whole_Blood	Overall	0.02	1.35e-01
ENSG00000160703	NLRX1	Colon_Transverse	Rectal	0.21	1.35e-01
ENSG00000122304	PRM2	Colon_Sigmoid	Overall	0.87	1.35e-01
ENSG00000188730	VWC2	Colon_Sigmoid	Colon	0.29	1.35e-01
ENSG00000196353	CPNE4	Adipose_Visceral_Omentum	Female	0.85	1.35e-01
ENSG00000103549	RNF40	Adipose_Subcutaneous	Proximal	1.47	1.35e-01
ENSG00000106123	EPHB6	Adipose_Visceral_Omentum	Female	1.4	1.35e-01
ENSG00000044524	EPHA3	Adipose_Subcutaneous	Overall	1.88	1.35e-01
ENSG00000113761	ZNF346	Colon_Sigmoid	Proximal	0.3	1.35e-01
ENSG00000163064	EN1	Adipose_Subcutaneous	Rectal	-1.49	1.35e-01
ENSG00000041988	THAP3	Whole_Blood	Overall	0.44	1.35e-01
ENSG00000140553	UNC45A	Adipose_Subcutaneous	Colon	-1.96	1.35e-01
ENSG00000155545	MIER3	Colon_Transverse	Proximal	-1.49	1.35e-01
ENSG00000143158	MPC2	Adipose_Subcutaneous	Overall	1.05	1.35e-01
ENSG00000126821	SGPP1	Adipose_Visceral_Omentum	Rectal	-0.28	1.35e-01
ENSG00000165813	CCDC186	Colon_Sigmoid	Male	1.49	1.35e-01
ENSG00000197860	SGTB	Adipose_Subcutaneous	Proximal	-0.73	1.35e-01
ENSG00000111339	ART4	Adipose_Visceral_Omentum	Distal	0.43	1.35e-01
ENSG00000108405	P2RX1	Colon_Sigmoid	Rectal	-0.75	1.35e-01
ENSG00000107554	DNMBP	Cells_EBV-transformed_lymphocytes	Male	0.64	1.35e-01
ENSG00000277420	CH17-408M7.1	Adipose_Visceral_Omentum	Female	1.49	1.35e-01
ENSG00000173145	NOC3L	Adipose_Subcutaneous	Female	-0.14	1.35e-01
ENSG00000111341	MGP	Adipose_Visceral_Omentum	Rectal	0.7	1.35e-01
ENSG00000075290	WNT8B	Colon_Transverse	Overall	0.5	1.35e-01
ENSG00000079691	CARMIL1	Colon_Sigmoid	Overall	0.26	1.35e-01
ENSG00000240771	ARHGEF25	Adipose_Visceral_Omentum	Rectal	-1.51	1.35e-01
ENSG00000157350	ST3GAL2	Adipose_Subcutaneous	Colon	-0.69	1.35e-01
ENSG00000273824	RP11-81H14.1	Adipose_Subcutaneous	Male	-0.62	1.35e-01
ENSG00000148408	CACNA1B	Adipose_Subcutaneous	Female	-0.98	1.35e-01
ENSG00000107223	EDF1	Cells_EBV-transformed_lymphocytes	Overall	1.47	1.35e-01
ENSG00000264278	RP11-162A12.2	Colon_Transverse	Overall	-0.05	1.35e-01
ENSG00000213886	UBD	Cells_EBV-transformed_lymphocytes	Proximal	-1.48	1.35e-01
ENSG00000226644	RP11-128M1.1	Cells_EBV-transformed_lymphocytes	Male	-0.81	1.35e-01
ENSG00000160963	COL26A1	Colon_Transverse	Rectal	-1.45	1.35e-01
ENSG00000214954	LRRC69	Whole_Blood	Colon	0.85	1.35e-01
ENSG00000168056	LTBP3	Adipose_Subcutaneous	Overall	-0.93	1.35e-01
ENSG00000204673	AKT1S1	Cells_EBV-transformed_lymphocytes	Female	-1.49	1.36e-01
ENSG00000197472	ZNF695	Whole_Blood	Proximal	-1.48	1.36e-01
ENSG00000266173	STRADA	Cells_EBV-transformed_lymphocytes	Colon	0.86	1.36e-01
ENSG00000132749	TESMIN	Adipose_Subcutaneous	Rectal	-1.1	1.36e-01
ENSG00000185404	SP140L	Adipose_Subcutaneous	Female	-1	1.36e-01
ENSG00000043514	TRIT1	Colon_Transverse	Colon	1.47	1.36e-01
ENSG00000157999	ANKRD61	Colon_Sigmoid	Distal	-1.32	1.36e-01
ENSG00000246331	RP11-77I22.2	Adipose_Subcutaneous	Proximal	1.49	1.36e-01
ENSG00000185873	TMPRSS11B	Adipose_Subcutaneous	Overall	-0.55	1.36e-01
ENSG00000170142	UBE2E1	Adipose_Visceral_Omentum	Distal	1.58	1.36e-01
ENSG00000115687	PASK	Adipose_Visceral_Omentum	Proximal	1.74	1.36e-01
ENSG00000160870	CYP3A7	Cells_EBV-transformed_lymphocytes	Rectal	-1.49	1.36e-01
ENSG00000080293	SCTR	Adipose_Subcutaneous	Overall	-1.48	1.36e-01
ENSG00000126457	PRMT1	Adipose_Subcutaneous	Colon	-1.49	1.36e-01
ENSG00000138780	GSTCD	Adipose_Visceral_Omentum	Rectal	0.84	1.36e-01
ENSG00000175309	PHYKPL	Cells_EBV-transformed_lymphocytes	Colon	0.85	1.36e-01
ENSG00000157216	SSBP3	Colon_Transverse	Proximal	-0.29	1.36e-01
ENSG00000176678	FOXL1	Adipose_Visceral_Omentum	Male	0.34	1.36e-01
ENSG00000239389	PCDHA13	Adipose_Subcutaneous	Female	1.47	1.36e-01
ENSG00000243566	UPK3B	Adipose_Visceral_Omentum	Proximal	1.2	1.36e-01
ENSG00000214941	ZSWIM7	Cells_EBV-transformed_lymphocytes	Colon	-0.12	1.36e-01
ENSG00000138758	SEPT11	Adipose_Subcutaneous	Male	0.17	1.36e-01
ENSG00000170191	NANP	Colon_Transverse	Colon	1.48	1.36e-01
ENSG00000106511	MEOX2	Whole_Blood	Proximal	1.49	1.36e-01
ENSG00000170325	PRDM10	Adipose_Subcutaneous	Rectal	-1.49	1.36e-01
ENSG00000109685	NSD2	Colon_Sigmoid	Female	-0.5	1.36e-01
ENSG00000230943	RP11-367G18.1	Adipose_Subcutaneous	Overall	-1.49	1.36e-01
ENSG00000115657	ABCB6	Adipose_Visceral_Omentum	Overall	0.41	1.36e-01
ENSG00000110925	CSRNP2	Adipose_Subcutaneous	Proximal	1.58	1.36e-01
ENSG00000095970	TREM2	Adipose_Subcutaneous	Distal	-1.66	1.36e-01
ENSG00000157827	FMNL2	Colon_Sigmoid	Overall	0.61	1.36e-01
ENSG00000006695	COX10	Colon_Transverse	Female	-1.84	1.36e-01
ENSG00000183486	MX2	Colon_Transverse	Female	-0.63	1.36e-01
ENSG00000277007	RP11-392O17.2	Adipose_Visceral_Omentum	Male	1.33	1.36e-01
ENSG00000004779	NDUFAB1	Adipose_Visceral_Omentum	Rectal	0.47	1.36e-01
ENSG00000138175	ARL3	Adipose_Subcutaneous	Overall	-1.48	1.36e-01
ENSG00000130175	PRKCSH	Adipose_Subcutaneous	Colon	1.55	1.36e-01
ENSG00000115232	ITGA4	Colon_Sigmoid	Female	0.15	1.36e-01
ENSG00000047410	TPR	Cells_EBV-transformed_lymphocytes	Overall	-1.48	1.36e-01
ENSG00000134779	TPGS2	Colon_Transverse	Distal	1.72	1.36e-01
ENSG00000084072	PPIE	Colon_Sigmoid	Colon	1.49	1.36e-01
ENSG00000041802	LSG1	Cells_EBV-transformed_lymphocytes	Overall	-1.48	1.36e-01
ENSG00000198610	AKR1C4	Adipose_Subcutaneous	Female	1.49	1.36e-01
ENSG00000072952	MRVI1	Colon_Sigmoid	Overall	-1.46	1.36e-01
ENSG00000105141	CASP14	Colon_Transverse	Rectal	-1.38	1.36e-01
ENSG00000152556	PFKM	Adipose_Subcutaneous	Distal	-1.87	1.36e-01
ENSG00000129991	TNNI3	Adipose_Subcutaneous	Rectal	-0.35	1.36e-01
ENSG00000197584	KCNMB2	Adipose_Visceral_Omentum	Colon	1.49	1.36e-01
ENSG00000127412	TRPV5	Whole_Blood	Distal	1.49	1.36e-01
ENSG00000283052	RP11-210L7.3	Adipose_Visceral_Omentum	Proximal	-1.49	1.36e-01
ENSG00000258489	RP11-398J10.2	Adipose_Subcutaneous	Female	-1.49	1.36e-01
ENSG00000151704	KCNJ1	Adipose_Subcutaneous	Male	1.49	1.36e-01
ENSG00000180008	SOCS4	Cells_EBV-transformed_lymphocytes	Female	0.65	1.36e-01
ENSG00000053438	NNAT	Adipose_Visceral_Omentum	Colon	1.49	1.36e-01
ENSG00000161328	LRRC56	Colon_Transverse	Distal	1.4	1.36e-01
ENSG00000010322	NISCH	Cells_EBV-transformed_lymphocytes	Overall	-1.78	1.36e-01
ENSG00000214900	LINC01588	Whole_Blood	Female	-0.15	1.36e-01
ENSG00000204540	PSORS1C1	Cells_EBV-transformed_lymphocytes	Female	-1.43	1.36e-01
ENSG00000267680	ZNF224	Adipose_Visceral_Omentum	Male	0.85	1.36e-01
ENSG00000171595	DNAI2	Adipose_Visceral_Omentum	Colon	-0.14	1.36e-01
ENSG00000185115	NSMCE3	Colon_Sigmoid	Rectal	-0.78	1.36e-01
ENSG00000112851	ERBIN	Colon_Sigmoid	Rectal	1.68	1.36e-01
ENSG00000171984	C20orf196	Adipose_Subcutaneous	Overall	-0.52	1.36e-01
ENSG00000259673	IQCH-AS1	Whole_Blood	Colon	1.56	1.36e-01
ENSG00000138495	COX17	Whole_Blood	Male	-0.71	1.36e-01
ENSG00000110675	ELMOD1	Adipose_Visceral_Omentum	Female	1.79	1.36e-01
ENSG00000173338	KCNK7	Whole_Blood	Distal	-1.41	1.36e-01
ENSG00000130475	FCHO1	Whole_Blood	Distal	0.8	1.36e-01
ENSG00000169733	RFNG	Colon_Sigmoid	Female	1.48	1.36e-01
ENSG00000278607	RP11-405M12.3	Adipose_Subcutaneous	Rectal	1.49	1.36e-01
ENSG00000135709	KIAA0513	Adipose_Visceral_Omentum	Distal	-0.79	1.36e-01
ENSG00000204628	RACK1	Whole_Blood	Distal	-1.17	1.36e-01
ENSG00000221843	C2orf16	Adipose_Visceral_Omentum	Rectal	0.82	1.36e-01
ENSG00000214194	LINC00998	Colon_Transverse	Colon	-1.34	1.36e-01
ENSG00000175216	CKAP5	Adipose_Visceral_Omentum	Male	-1.67	1.36e-01
ENSG00000235478	LINC01664	Whole_Blood	Male	-1.49	1.36e-01
ENSG00000170860	LSM3	Cells_EBV-transformed_lymphocytes	Distal	1.56	1.36e-01
ENSG00000165819	METTL3	Cells_EBV-transformed_lymphocytes	Proximal	-1.67	1.36e-01
ENSG00000113946	CLDN16	Adipose_Visceral_Omentum	Rectal	1.49	1.36e-01
ENSG00000100650	SRSF5	Colon_Sigmoid	Overall	0.72	1.36e-01
ENSG00000100380	ST13	Whole_Blood	Distal	1.83	1.36e-01
ENSG00000119929	CUTC	Whole_Blood	Male	-0.27	1.36e-01
ENSG00000175485	OR52W1	Whole_Blood	Male	1.49	1.36e-01
ENSG00000114547	ROPN1B	Colon_Sigmoid	Rectal	1.49	1.36e-01
ENSG00000179914	ITLN1	Colon_Transverse	Rectal	-1.49	1.36e-01
ENSG00000274979	RP11-1143G9.5	Colon_Transverse	Colon	-1.07	1.36e-01
ENSG00000109472	CPE	Cells_EBV-transformed_lymphocytes	Proximal	-0.06	1.36e-01
ENSG00000244482	LILRA6	Adipose_Subcutaneous	Male	-1.32	1.36e-01
ENSG00000106266	SNX8	Adipose_Subcutaneous	Rectal	-0.46	1.36e-01
ENSG00000114107	CEP70	Cells_EBV-transformed_lymphocytes	Proximal	0.62	1.36e-01
ENSG00000178404	CEP295NL	Adipose_Visceral_Omentum	Proximal	-1.44	1.36e-01
ENSG00000272693	RP11-479O9.4	Cells_EBV-transformed_lymphocytes	Rectal	1.47	1.36e-01
ENSG00000146918	NCAPG2	Cells_EBV-transformed_lymphocytes	Male	0.5	1.36e-01
ENSG00000123473	STIL	Cells_EBV-transformed_lymphocytes	Colon	-0.27	1.36e-01
ENSG00000142920	AZIN2	Adipose_Subcutaneous	Male	0.62	1.36e-01
ENSG00000163617	CCDC191	Cells_EBV-transformed_lymphocytes	Proximal	0.05	1.36e-01
ENSG00000198003	CCDC151	Cells_EBV-transformed_lymphocytes	Female	1.41	1.36e-01
ENSG00000055211	GINM1	Adipose_Visceral_Omentum	Proximal	-1.48	1.36e-01
ENSG00000116675	DNAJC6	Colon_Transverse	Distal	0.4	1.36e-01
ENSG00000267666	AC004156.3	Whole_Blood	Overall	-1.17	1.36e-01
ENSG00000122376	FAM35A	Adipose_Subcutaneous	Proximal	-1.76	1.36e-01
ENSG00000143164	DCAF6	Adipose_Visceral_Omentum	Female	-1.29	1.36e-01
ENSG00000196218	RYR1	Whole_Blood	Proximal	0.9	1.36e-01
ENSG00000150750	POU2AF2	Colon_Transverse	Proximal	-1.12	1.36e-01
ENSG00000277149	TYW1B	Colon_Transverse	Rectal	-1.27	1.36e-01
ENSG00000136457	CHAD	Adipose_Subcutaneous	Female	0.37	1.36e-01
ENSG00000198169	ZNF251	Colon_Sigmoid	Distal	1.4	1.36e-01
ENSG00000100842	EFS	Adipose_Visceral_Omentum	Male	1.49	1.36e-01
ENSG00000168288	MMADHC	Whole_Blood	Proximal	1.49	1.36e-01
ENSG00000205268	PDE7A	Colon_Sigmoid	Overall	1.39	1.36e-01
ENSG00000271983	RP11-28H5.2	Colon_Sigmoid	Rectal	-0.23	1.36e-01
ENSG00000264522	OTUD7B	Colon_Transverse	Distal	-0.56	1.36e-01
ENSG00000128059	PPAT	Colon_Sigmoid	Distal	-1.64	1.36e-01
ENSG00000259803	SLC22A31	Adipose_Subcutaneous	Overall	1.44	1.36e-01
ENSG00000102904	TSNAXIP1	Colon_Sigmoid	Male	1.62	1.36e-01
ENSG00000196876	SCN8A	Adipose_Visceral_Omentum	Female	1.48	1.36e-01
ENSG00000136731	UGGT1	Whole_Blood	Colon	-0.35	1.36e-01
ENSG00000181409	AATK	Cells_EBV-transformed_lymphocytes	Colon	-0.46	1.36e-01
ENSG00000088179	PTPN4	Adipose_Subcutaneous	Male	0.92	1.36e-01
ENSG00000177663	IL17RA	Adipose_Subcutaneous	Colon	0.74	1.36e-01
ENSG00000144331	ZNF385B	Adipose_Subcutaneous	Female	-0.59	1.36e-01
ENSG00000139330	KERA	Adipose_Visceral_Omentum	Rectal	-1.27	1.36e-01
ENSG00000169925	BRD3	Colon_Sigmoid	Overall	-1.28	1.36e-01
ENSG00000125740	FOSB	Adipose_Visceral_Omentum	Overall	-1.49	1.36e-01
ENSG00000166233	ARIH1	Cells_EBV-transformed_lymphocytes	Rectal	1.49	1.36e-01
ENSG00000092203	TOX4	Adipose_Subcutaneous	Female	1.89	1.36e-01
ENSG00000166275	BORCS7	Colon_Transverse	Male	1.47	1.36e-01
ENSG00000156860	FBRS	Adipose_Visceral_Omentum	Overall	1.49	1.36e-01
ENSG00000173818	ENDOV	Whole_Blood	Colon	-0.11	1.36e-01
ENSG00000205632	LINC01310	Colon_Sigmoid	Distal	1.49	1.36e-01
ENSG00000224259	LINC01133	Adipose_Visceral_Omentum	Rectal	-1.28	1.36e-01
ENSG00000125912	NCLN	Adipose_Subcutaneous	Female	1.93	1.36e-01
ENSG00000110060	PUS3	Cells_EBV-transformed_lymphocytes	Overall	-0.13	1.36e-01
ENSG00000145390	USP53	Cells_EBV-transformed_lymphocytes	Rectal	-0.11	1.36e-01
ENSG00000064995	TAF11	Adipose_Visceral_Omentum	Male	2.18	1.36e-01
ENSG00000170166	HOXD4	Colon_Sigmoid	Rectal	-0.57	1.36e-01
ENSG00000232006	AC005537.2	Cells_EBV-transformed_lymphocytes	Rectal	1.49	1.36e-01
ENSG00000197892	KIF13B	Adipose_Visceral_Omentum	Proximal	0.74	1.36e-01
ENSG00000136110	CNMD	Cells_EBV-transformed_lymphocytes	Distal	1.49	1.36e-01
ENSG00000170502	NUDT9	Colon_Sigmoid	Male	-1.52	1.36e-01
ENSG00000132434	LANCL2	Adipose_Subcutaneous	Female	-1.28	1.36e-01
ENSG00000110801	PSMD9	Colon_Sigmoid	Rectal	1.2	1.36e-01
ENSG00000140464	PML	Colon_Transverse	Colon	-0.7	1.36e-01
ENSG00000121933	TMIGD3	Cells_EBV-transformed_lymphocytes	Overall	1.97	1.36e-01
ENSG00000111335	OAS2	Cells_EBV-transformed_lymphocytes	Overall	-1.7	1.36e-01
ENSG00000265728	RP11-883A18.3	Whole_Blood	Proximal	1.49	1.36e-01
ENSG00000099308	MAST3	Adipose_Subcutaneous	Overall	1.22	1.36e-01
ENSG00000106541	AGR2	Adipose_Subcutaneous	Distal	0.32	1.36e-01
ENSG00000129226	CD68	Cells_EBV-transformed_lymphocytes	Proximal	-1.49	1.36e-01
ENSG00000187186	RP11-195F19.5	Adipose_Visceral_Omentum	Female	-0.22	1.36e-01
ENSG00000124749	COL21A1	Colon_Sigmoid	Rectal	0.5	1.36e-01
ENSG00000006530	AGK	Adipose_Subcutaneous	Proximal	-0.52	1.36e-01
ENSG00000164292	RHOBTB3	Adipose_Subcutaneous	Colon	-0.53	1.36e-01
ENSG00000137747	TMPRSS13	Adipose_Visceral_Omentum	Rectal	0.19	1.36e-01
ENSG00000185290	NUPR2	Colon_Sigmoid	Rectal	-1.38	1.36e-01
ENSG00000173456	RNF26	Adipose_Subcutaneous	Rectal	0.97	1.36e-01
ENSG00000174227	PIGG	Colon_Transverse	Rectal	1.38	1.36e-01
ENSG00000231473	LINC00441	Adipose_Subcutaneous	Male	1.49	1.36e-01
ENSG00000139687	RB1	Whole_Blood	Male	-1.49	1.36e-01
ENSG00000198720	ANKRD13B	Cells_EBV-transformed_lymphocytes	Overall	-0.33	1.36e-01
ENSG00000106086	PLEKHA8	Adipose_Subcutaneous	Proximal	-1.47	1.36e-01
ENSG00000165071	TMEM71	Whole_Blood	Proximal	1.13	1.36e-01
ENSG00000160799	CCDC12	Adipose_Subcutaneous	Colon	1.49	1.37e-01
ENSG00000261526	CTB-31O20.2	Adipose_Subcutaneous	Proximal	-1.02	1.37e-01
ENSG00000135250	SRPK2	Colon_Transverse	Rectal	0.92	1.37e-01
ENSG00000137411	VARS2	Colon_Transverse	Proximal	0.55	1.37e-01
ENSG00000094963	FMO2	Whole_Blood	Distal	1.67	1.37e-01
ENSG00000003249	DBNDD1	Cells_EBV-transformed_lymphocytes	Colon	-0.16	1.37e-01
ENSG00000165233	CARD19	Colon_Sigmoid	Overall	-1.12	1.37e-01
ENSG00000272824	RP6-74O6.6	Adipose_Subcutaneous	Rectal	-1.49	1.37e-01
ENSG00000250903	GMDS-AS1	Colon_Transverse	Male	-0.07	1.37e-01
ENSG00000105355	PLIN3	Adipose_Subcutaneous	Overall	-0.52	1.37e-01
ENSG00000047056	WDR37	Cells_EBV-transformed_lymphocytes	Overall	0.13	1.37e-01
ENSG00000110435	PDHX	Colon_Transverse	Female	-1.69	1.37e-01
ENSG00000004399	PLXND1	Colon_Sigmoid	Male	-0.58	1.37e-01
ENSG00000212128	TAS2R13	Colon_Transverse	Overall	1.49	1.37e-01
ENSG00000182902	SLC25A18	Adipose_Visceral_Omentum	Proximal	-0.34	1.37e-01
ENSG00000175573	C11orf68	Cells_EBV-transformed_lymphocytes	Overall	0.37	1.37e-01
ENSG00000090905	TNRC6A	Whole_Blood	Distal	0.71	1.37e-01
ENSG00000137869	CYP19A1	Adipose_Visceral_Omentum	Proximal	0.03	1.37e-01
ENSG00000005700	IBTK	Adipose_Subcutaneous	Distal	1.46	1.37e-01
ENSG00000218510	LINC00339	Cells_EBV-transformed_lymphocytes	Male	0.22	1.37e-01
ENSG00000158125	XDH	Adipose_Visceral_Omentum	Colon	0.32	1.37e-01
ENSG00000143631	FLG	Cells_EBV-transformed_lymphocytes	Male	-0.23	1.37e-01
ENSG00000281332	LINC00997	Whole_Blood	Proximal	0.33	1.37e-01
ENSG00000159720	ATP6V0D1	Adipose_Subcutaneous	Rectal	-1.76	1.37e-01
ENSG00000272449	RP3-395M20.12	Colon_Sigmoid	Rectal	-0.8	1.37e-01
ENSG00000177575	CD163	Colon_Transverse	Colon	0.01	1.37e-01
ENSG00000145996	CDKAL1	Cells_EBV-transformed_lymphocytes	Proximal	-1.6	1.37e-01
ENSG00000129255	MPDU1	Adipose_Subcutaneous	Colon	0.82	1.37e-01
ENSG00000129514	FOXA1	Colon_Sigmoid	Proximal	-0.75	1.37e-01
ENSG00000268573	RP11-158H5.7	Cells_EBV-transformed_lymphocytes	Distal	-0.98	1.37e-01
ENSG00000134780	DAGLA	Adipose_Subcutaneous	Colon	-0.82	1.37e-01
ENSG00000196411	EPHB4	Cells_EBV-transformed_lymphocytes	Proximal	-1.39	1.37e-01
ENSG00000005001	PRSS22	Whole_Blood	Colon	1.2	1.37e-01
ENSG00000258947	TUBB3	Colon_Sigmoid	Female	-0.13	1.37e-01
ENSG00000183091	NEB	Cells_EBV-transformed_lymphocytes	Rectal	-0.7	1.37e-01
ENSG00000184588	PDE4B	Adipose_Visceral_Omentum	Proximal	-1.49	1.37e-01
ENSG00000120332	TNN	Colon_Sigmoid	Colon	-0.51	1.37e-01
ENSG00000251442	LINC01094	Cells_EBV-transformed_lymphocytes	Distal	0.55	1.37e-01
ENSG00000006282	SPATA20	Colon_Sigmoid	Distal	-1.09	1.37e-01
ENSG00000182621	PLCB1	Whole_Blood	Overall	-0.59	1.37e-01
ENSG00000184497	TMEM255B	Adipose_Subcutaneous	Colon	-0.21	1.37e-01
ENSG00000198612	COPS8	Adipose_Visceral_Omentum	Female	1.85	1.37e-01
ENSG00000182004	SNRPE	Cells_EBV-transformed_lymphocytes	Colon	-1.49	1.37e-01
ENSG00000187713	TMEM203	Colon_Transverse	Proximal	1.6	1.37e-01
ENSG00000115163	CENPA	Colon_Sigmoid	Proximal	0.42	1.37e-01
ENSG00000073150	PANX2	Adipose_Subcutaneous	Colon	-0.54	1.37e-01
ENSG00000255621	RP11-377D9.3	Colon_Transverse	Male	1.55	1.37e-01
ENSG00000135390	ATP5G2	Cells_EBV-transformed_lymphocytes	Distal	-1.79	1.37e-01
ENSG00000112658	SRF	Adipose_Subcutaneous	Distal	-1.49	1.37e-01
ENSG00000261794	GOLGA8H	Adipose_Subcutaneous	Female	1.49	1.37e-01
ENSG00000204572	KRTAP5-10	Colon_Transverse	Rectal	-1.07	1.37e-01
ENSG00000232386	RP11-66B24.2	Colon_Transverse	Male	1.89	1.37e-01
ENSG00000259363	CTD-2054N24.2	Whole_Blood	Colon	1.24	1.37e-01
ENSG00000109184	DCUN1D4	Colon_Transverse	Overall	1.05	1.37e-01
ENSG00000181104	F2R	Colon_Transverse	Colon	-0.47	1.37e-01
ENSG00000164398	ACSL6	Colon_Sigmoid	Rectal	-1.84	1.37e-01
ENSG00000111897	SERINC1	Adipose_Subcutaneous	Female	-0.81	1.37e-01
ENSG00000155621	C9orf85	Whole_Blood	Overall	0.6	1.37e-01
ENSG00000182903	ZNF721	Whole_Blood	Colon	-0.08	1.37e-01
ENSG00000198502	HLA-DRB5	Whole_Blood	Proximal	-1.67	1.37e-01
ENSG00000274349	ZNF658	Adipose_Subcutaneous	Colon	1.64	1.37e-01
ENSG00000177885	GRB2	Cells_EBV-transformed_lymphocytes	Male	-0.21	1.37e-01
ENSG00000175467	SART1	Colon_Transverse	Proximal	0.1	1.37e-01
ENSG00000102804	TSC22D1	Cells_EBV-transformed_lymphocytes	Overall	-0.55	1.37e-01
ENSG00000146233	CYP39A1	Adipose_Visceral_Omentum	Rectal	0.61	1.37e-01
ENSG00000128654	MTX2	Adipose_Visceral_Omentum	Proximal	0	1.37e-01
ENSG00000233725	LINC00284	Adipose_Subcutaneous	Female	1.49	1.37e-01
ENSG00000178209	PLEC	Colon_Transverse	Female	1.44	1.37e-01
ENSG00000165841	CYP2C19	Colon_Transverse	Distal	-1.49	1.37e-01
ENSG00000136457	CHAD	Adipose_Subcutaneous	Rectal	0.19	1.37e-01
ENSG00000178965	ERICH3	Cells_EBV-transformed_lymphocytes	Rectal	-1.5	1.37e-01
ENSG00000183454	GRIN2A	Cells_EBV-transformed_lymphocytes	Female	-0.4	1.37e-01
ENSG00000073050	XRCC1	Colon_Sigmoid	Rectal	0.36	1.37e-01
ENSG00000139131	YARS2	Whole_Blood	Female	1.49	1.37e-01
ENSG00000251061	RP11-789C1.2	Adipose_Visceral_Omentum	Proximal	1.49	1.37e-01
ENSG00000249709	ZNF564	Cells_EBV-transformed_lymphocytes	Male	0.27	1.37e-01
ENSG00000049860	HEXB	Cells_EBV-transformed_lymphocytes	Female	-0.63	1.37e-01
ENSG00000104953	TLE6	Whole_Blood	Distal	-0.01	1.37e-01
ENSG00000135040	NAA35	Adipose_Visceral_Omentum	Female	0.52	1.37e-01
ENSG00000185013	NT5C1B	Adipose_Subcutaneous	Overall	-0.14	1.37e-01
ENSG00000280670	CCDC163	Adipose_Subcutaneous	Female	1.49	1.37e-01
ENSG00000181924	COA4	Whole_Blood	Male	1.47	1.37e-01
ENSG00000108848	LUC7L3	Colon_Transverse	Proximal	1.49	1.37e-01
ENSG00000124762	CDKN1A	Cells_EBV-transformed_lymphocytes	Colon	-0.58	1.37e-01
ENSG00000044459	CNTLN	Colon_Sigmoid	Rectal	-0.06	1.37e-01
ENSG00000224565	LINC01754	Cells_EBV-transformed_lymphocytes	Distal	1.49	1.37e-01
ENSG00000180176	TH	Adipose_Visceral_Omentum	Female	1.49	1.37e-01
ENSG00000243543	WFDC6	Adipose_Visceral_Omentum	Overall	1.49	1.37e-01
ENSG00000101448	EPPIN	Adipose_Visceral_Omentum	Overall	1.49	1.37e-01
ENSG00000253762	RP11-579E24.2	Colon_Sigmoid	Rectal	-1.49	1.37e-01
ENSG00000128656	CHN1	Adipose_Visceral_Omentum	Proximal	0.98	1.37e-01
ENSG00000281106	LINC00282	Whole_Blood	Male	-1.39	1.37e-01
ENSG00000166482	MFAP4	Adipose_Subcutaneous	Rectal	0.9	1.37e-01
ENSG00000186197	EDARADD	Adipose_Subcutaneous	Male	-0.68	1.37e-01
ENSG00000169194	IL13	Cells_EBV-transformed_lymphocytes	Distal	1.33	1.37e-01
ENSG00000095203	EPB41L4B	Whole_Blood	Proximal	-0.61	1.37e-01
ENSG00000234323	LINC01505	Colon_Sigmoid	Rectal	-0.7	1.37e-01
ENSG00000180785	OR51E1	Colon_Transverse	Colon	-0.89	1.37e-01
ENSG00000141503	MINK1	Adipose_Subcutaneous	Overall	0.29	1.37e-01
ENSG00000188629	ZNF177	Colon_Sigmoid	Distal	-1.77	1.37e-01
ENSG00000121152	NCAPH	Adipose_Subcutaneous	Colon	1.49	1.37e-01
ENSG00000143194	MAEL	Colon_Sigmoid	Rectal	-1.48	1.37e-01
ENSG00000170323	FABP4	Adipose_Subcutaneous	Rectal	-1.54	1.37e-01
ENSG00000223865	HLA-DPB1	Adipose_Subcutaneous	Overall	0.49	1.37e-01
ENSG00000173917	HOXB2	Adipose_Subcutaneous	Male	1.43	1.37e-01
ENSG00000273344	PAXIP1-AS1	Colon_Sigmoid	Male	1.21	1.37e-01
ENSG00000175643	RMI2	Adipose_Visceral_Omentum	Rectal	-1.36	1.37e-01
ENSG00000142686	C1orf216	Whole_Blood	Colon	-1.46	1.37e-01
ENSG00000259363	CTD-2054N24.2	Whole_Blood	Distal	1.27	1.37e-01
ENSG00000163399	ATP1A1	Colon_Transverse	Rectal	-1.49	1.37e-01
ENSG00000165392	WRN	Whole_Blood	Overall	-0.75	1.37e-01
ENSG00000154743	TSEN2	Cells_EBV-transformed_lymphocytes	Male	1.52	1.37e-01
ENSG00000241954	RP1-149A16.17	Cells_EBV-transformed_lymphocytes	Male	-0.13	1.37e-01
ENSG00000182973	CNOT10	Adipose_Visceral_Omentum	Overall	1.5	1.37e-01
ENSG00000172113	NME6	Adipose_Subcutaneous	Distal	-1.46	1.37e-01
ENSG00000119943	PYROXD2	Whole_Blood	Male	0.71	1.37e-01
ENSG00000173221	GLRX	Adipose_Subcutaneous	Distal	-0.39	1.37e-01
ENSG00000174373	RALGAPA1	Cells_EBV-transformed_lymphocytes	Proximal	-1.47	1.37e-01
ENSG00000034677	RNF19A	Adipose_Visceral_Omentum	Female	-1	1.37e-01
ENSG00000126803	HSPA2	Adipose_Subcutaneous	Male	0.32	1.37e-01
ENSG00000130545	CRB3	Adipose_Subcutaneous	Overall	1.1	1.37e-01
ENSG00000134954	ETS1	Adipose_Visceral_Omentum	Proximal	-1.44	1.37e-01
ENSG00000171798	KNDC1	Whole_Blood	Male	-0.08	1.37e-01
ENSG00000102189	EEA1	Adipose_Visceral_Omentum	Proximal	0.69	1.37e-01
ENSG00000196371	FUT4	Cells_EBV-transformed_lymphocytes	Distal	-0.87	1.37e-01
ENSG00000277791	PSMB3	Colon_Transverse	Female	0.29	1.37e-01
ENSG00000088827	SIGLEC1	Colon_Transverse	Proximal	-1.49	1.37e-01
ENSG00000163666	HESX1	Adipose_Subcutaneous	Male	-1.49	1.37e-01
ENSG00000221946	FXYD7	Adipose_Visceral_Omentum	Overall	1.49	1.37e-01
ENSG00000160188	RSPH1	Whole_Blood	Distal	-0.21	1.37e-01
ENSG00000133466	C1QTNF6	Whole_Blood	Distal	-1.11	1.37e-01
ENSG00000182318	ZSCAN22	Whole_Blood	Distal	-0.07	1.37e-01
ENSG00000008018	PSMB1	Colon_Transverse	Rectal	-0.45	1.37e-01
ENSG00000262097	LINC02185	Adipose_Subcutaneous	Rectal	-0.83	1.37e-01
ENSG00000177688	SUMO4	Adipose_Visceral_Omentum	Overall	-1.44	1.37e-01
ENSG00000188037	CLCN1	Whole_Blood	Male	1.1	1.37e-01
ENSG00000002016	RAD52	Colon_Sigmoid	Proximal	1.32	1.37e-01
ENSG00000278192	RP5-1056H1.2	Colon_Transverse	Overall	1.48	1.37e-01
ENSG00000153113	CAST	Adipose_Subcutaneous	Distal	-1.92	1.37e-01
ENSG00000138190	EXOC6	Colon_Transverse	Female	-0.6	1.37e-01
ENSG00000280224	CTA-722E9.1	Cells_EBV-transformed_lymphocytes	Proximal	-1.49	1.37e-01
ENSG00000014914	MTMR11	Adipose_Subcutaneous	Proximal	1.49	1.37e-01
ENSG00000010072	SPRTN	Colon_Sigmoid	Distal	1.81	1.38e-01
ENSG00000173950	XXYLT1	Adipose_Visceral_Omentum	Proximal	1.29	1.38e-01
ENSG00000146731	CCT6A	Colon_Transverse	Rectal	-0.6	1.38e-01
ENSG00000113356	POLR3G	Adipose_Subcutaneous	Rectal	-0.63	1.38e-01
ENSG00000130348	QRSL1	Adipose_Subcutaneous	Rectal	1.48	1.38e-01
ENSG00000129317	PUS7L	Colon_Transverse	Female	-0.91	1.38e-01
ENSG00000041982	TNC	Cells_EBV-transformed_lymphocytes	Proximal	0.81	1.38e-01
ENSG00000146674	IGFBP3	Adipose_Subcutaneous	Rectal	-1.15	1.38e-01
ENSG00000017260	ATP2C1	Adipose_Visceral_Omentum	Rectal	-1.82	1.38e-01
ENSG00000133619	KRBA1	Cells_EBV-transformed_lymphocytes	Distal	1.08	1.38e-01
ENSG00000128394	APOBEC3F	Adipose_Visceral_Omentum	Colon	0.7	1.38e-01
ENSG00000234438	KBTBD13	Adipose_Visceral_Omentum	Overall	1.48	1.38e-01
ENSG00000256537	SMIM10L1	Adipose_Subcutaneous	Colon	0.09	1.38e-01
ENSG00000185475	TMEM179B	Cells_EBV-transformed_lymphocytes	Overall	1.1	1.38e-01
ENSG00000136045	PWP1	Adipose_Visceral_Omentum	Proximal	0.5	1.38e-01
ENSG00000071537	SEL1L	Adipose_Subcutaneous	Rectal	0.45	1.38e-01
ENSG00000113638	TTC33	Colon_Sigmoid	Proximal	1.47	1.38e-01
ENSG00000065054	SLC9A3R2	Adipose_Subcutaneous	Distal	1.48	1.38e-01
ENSG00000272226	RP11-63G10.3	Whole_Blood	Overall	-0.58	1.38e-01
ENSG00000179029	TMEM107	Colon_Transverse	Proximal	0.23	1.38e-01
ENSG00000136485	DCAF7	Cells_EBV-transformed_lymphocytes	Distal	0.65	1.38e-01
ENSG00000173039	RELA	Colon_Transverse	Colon	-0.91	1.38e-01
ENSG00000184470	TXNRD2	Whole_Blood	Colon	0.86	1.38e-01
ENSG00000196517	SLC6A9	Adipose_Subcutaneous	Proximal	-0.08	1.38e-01
ENSG00000166268	MYRFL	Colon_Transverse	Proximal	1.49	1.38e-01
ENSG00000198756	COLGALT2	Whole_Blood	Proximal	1.87	1.38e-01
ENSG00000172260	NEGR1	Adipose_Visceral_Omentum	Rectal	0.62	1.38e-01
ENSG00000222041	CYTOR	Adipose_Subcutaneous	Proximal	1.47	1.38e-01
ENSG00000104343	UBE2W	Adipose_Subcutaneous	Rectal	-1.41	1.38e-01
ENSG00000108839	ALOX12	Cells_EBV-transformed_lymphocytes	Male	-1.7	1.38e-01
ENSG00000111229	ARPC3	Whole_Blood	Colon	-1.72	1.38e-01
ENSG00000121742	GJB6	Cells_EBV-transformed_lymphocytes	Colon	-1.22	1.38e-01
ENSG00000196683	TOMM7	Whole_Blood	Proximal	1.77	1.38e-01
ENSG00000103264	FBXO31	Adipose_Subcutaneous	Colon	-0.09	1.38e-01
ENSG00000162066	AMDHD2	Whole_Blood	Colon	-1.8	1.38e-01
ENSG00000102575	ACP5	Cells_EBV-transformed_lymphocytes	Female	0.06	1.38e-01
ENSG00000197714	ZNF460	Adipose_Subcutaneous	Rectal	-1.48	1.38e-01
ENSG00000166813	KIF7	Adipose_Visceral_Omentum	Distal	-0.27	1.38e-01
ENSG00000197429	IPP	Colon_Sigmoid	Female	0.82	1.38e-01
ENSG00000115464	USP34	Adipose_Visceral_Omentum	Colon	0.58	1.38e-01
ENSG00000237940	LINC01238	Whole_Blood	Colon	1.16	1.38e-01
ENSG00000111615	KRR1	Adipose_Visceral_Omentum	Female	-1.75	1.38e-01
ENSG00000170340	B3GNT2	Whole_Blood	Proximal	-0.75	1.38e-01
ENSG00000157601	MX1	Adipose_Subcutaneous	Female	1.84	1.38e-01
ENSG00000136546	SCN7A	Adipose_Subcutaneous	Male	-1.48	1.38e-01
ENSG00000144747	TMF1	Cells_EBV-transformed_lymphocytes	Female	-0.4	1.38e-01
ENSG00000140829	DHX38	Whole_Blood	Colon	0.11	1.38e-01
ENSG00000182718	ANXA2	Colon_Sigmoid	Proximal	0.17	1.38e-01
ENSG00000082996	RNF13	Colon_Sigmoid	Colon	1.58	1.38e-01
ENSG00000101181	MTG2	Whole_Blood	Overall	-0.23	1.38e-01
ENSG00000116885	OSCP1	Cells_EBV-transformed_lymphocytes	Proximal	-0.22	1.38e-01
ENSG00000186352	ANKRD37	Whole_Blood	Female	-0.58	1.38e-01
ENSG00000166133	RPUSD2	Adipose_Subcutaneous	Proximal	-1.27	1.38e-01
ENSG00000161558	TMEM143	Colon_Sigmoid	Proximal	-1.67	1.38e-01
ENSG00000165389	SPTSSA	Adipose_Visceral_Omentum	Male	1.18	1.38e-01
ENSG00000167674	CTB-50L17.10	Colon_Transverse	Male	1.08	1.38e-01
ENSG00000108381	ASPA	Colon_Sigmoid	Colon	0.56	1.38e-01
ENSG00000249115	HAUS5	Colon_Sigmoid	Male	1.49	1.38e-01
ENSG00000256982	CTD-2555A7.2	Cells_EBV-transformed_lymphocytes	Overall	1.48	1.38e-01
ENSG00000128596	CCDC136	Whole_Blood	Distal	-0.24	1.38e-01
ENSG00000140332	TLE3	Colon_Sigmoid	Colon	1.29	1.38e-01
ENSG00000223561	AC003090.1	Adipose_Visceral_Omentum	Overall	0.31	1.38e-01
ENSG00000175262	C1orf127	Colon_Sigmoid	Colon	0.88	1.38e-01
ENSG00000092096	SLC22A17	Whole_Blood	Female	0.97	1.38e-01
ENSG00000184465	WDR27	Colon_Transverse	Colon	0.47	1.38e-01
ENSG00000260097	SPDYE6	Adipose_Visceral_Omentum	Rectal	-0.06	1.38e-01
ENSG00000159708	LRRC36	Colon_Sigmoid	Rectal	1.46	1.38e-01
ENSG00000274523	RCC1L	Colon_Transverse	Rectal	-1.48	1.38e-01
ENSG00000083312	TNPO1	Colon_Transverse	Proximal	1.48	1.38e-01
ENSG00000196367	TRRAP	Adipose_Visceral_Omentum	Female	1.48	1.38e-01
ENSG00000204544	MUC21	Colon_Transverse	Female	1.48	1.38e-01
ENSG00000133424	LARGE1	Adipose_Visceral_Omentum	Male	0	1.38e-01
ENSG00000173110	HSPA6	Colon_Sigmoid	Male	0.21	1.38e-01
ENSG00000267368	UPK3BL	Adipose_Subcutaneous	Rectal	0.24	1.38e-01
ENSG00000124232	RBPJL	Adipose_Visceral_Omentum	Distal	-0.67	1.38e-01
ENSG00000093217	XYLB	Adipose_Subcutaneous	Overall	-0.23	1.38e-01
ENSG00000274029	RP11-340F14.6	Cells_EBV-transformed_lymphocytes	Rectal	0.66	1.38e-01
ENSG00000171992	SYNPO	Colon_Transverse	Male	-0.54	1.38e-01
ENSG00000187608	ISG15	Cells_EBV-transformed_lymphocytes	Female	1.45	1.38e-01
ENSG00000105327	BBC3	Whole_Blood	Female	0.08	1.38e-01
ENSG00000204930	FAM221B	Cells_EBV-transformed_lymphocytes	Colon	-1.48	1.38e-01
ENSG00000172354	GNB2	Colon_Transverse	Male	-1	1.38e-01
ENSG00000272010	CTD-3025N20.3	Colon_Sigmoid	Colon	-1.5	1.38e-01
ENSG00000278921	EPB41L4A-AS2	Colon_Transverse	Overall	-0.15	1.38e-01
ENSG00000185716	C16orf52	Adipose_Visceral_Omentum	Colon	0.28	1.38e-01
ENSG00000183010	PYCR1	Whole_Blood	Male	0.48	1.38e-01
ENSG00000181218	HIST3H2A	Adipose_Visceral_Omentum	Female	-0.03	1.38e-01
ENSG00000161955	TNFSF13	Whole_Blood	Proximal	-1.07	1.38e-01
ENSG00000170807	LMOD2	Colon_Transverse	Proximal	1.48	1.38e-01
ENSG00000130935	NOL11	Colon_Transverse	Female	-0.22	1.38e-01
ENSG00000149256	TENM4	Colon_Transverse	Distal	1.63	1.38e-01
ENSG00000272871	RP11-408A13.4	Colon_Transverse	Female	1.53	1.38e-01
ENSG00000253953	PCDHGB4	Adipose_Subcutaneous	Proximal	1.31	1.38e-01
ENSG00000111325	OGFOD2	Cells_EBV-transformed_lymphocytes	Female	-1.88	1.38e-01
ENSG00000162989	KCNJ3	Adipose_Visceral_Omentum	Colon	1.48	1.38e-01
ENSG00000174697	LEP	Adipose_Subcutaneous	Colon	-1.48	1.38e-01
ENSG00000173914	RBM4B	Adipose_Visceral_Omentum	Overall	1.48	1.38e-01
ENSG00000213931	HBE1	Colon_Transverse	Rectal	1.48	1.38e-01
ENSG00000158104	HPD	Cells_EBV-transformed_lymphocytes	Proximal	0.17	1.38e-01
ENSG00000180938	ZNF572	Cells_EBV-transformed_lymphocytes	Distal	0.97	1.38e-01
ENSG00000137812	KNL1	Cells_EBV-transformed_lymphocytes	Overall	-0.83	1.38e-01
ENSG00000091704	CPA1	Colon_Sigmoid	Female	0.5	1.38e-01
ENSG00000126432	PRDX5	Adipose_Subcutaneous	Distal	1.09	1.38e-01
ENSG00000119326	CTNNAL1	Cells_EBV-transformed_lymphocytes	Colon	-0.24	1.38e-01
ENSG00000196378	ZNF34	Whole_Blood	Colon	1.54	1.38e-01
ENSG00000185022	MAFF	Colon_Sigmoid	Colon	0.46	1.38e-01
ENSG00000143110	C1orf162	Adipose_Subcutaneous	Colon	0.21	1.38e-01
ENSG00000082701	GSK3B	Whole_Blood	Overall	-1.58	1.38e-01
ENSG00000277586	NEFL	Cells_EBV-transformed_lymphocytes	Male	1.22	1.38e-01
ENSG00000204978	ERICH4	Adipose_Subcutaneous	Colon	0.67	1.38e-01
ENSG00000198342	ZNF442	Whole_Blood	Colon	0.92	1.38e-01
ENSG00000171772	SYCE1	Adipose_Subcutaneous	Proximal	-0.91	1.38e-01
ENSG00000260979	RP11-77H9.8	Whole_Blood	Distal	1.16	1.38e-01
ENSG00000271856	LINC01215	Whole_Blood	Colon	-0.16	1.38e-01
ENSG00000225489	RP11-390F4.3	Cells_EBV-transformed_lymphocytes	Distal	-1.1	1.38e-01
ENSG00000131653	TRAF7	Adipose_Visceral_Omentum	Female	1.48	1.38e-01
ENSG00000110911	SLC11A2	Cells_EBV-transformed_lymphocytes	Distal	0.61	1.38e-01
ENSG00000138756	BMP2K	Adipose_Visceral_Omentum	Colon	-0.7	1.38e-01
ENSG00000134996	OSTF1	Cells_EBV-transformed_lymphocytes	Rectal	-1.63	1.38e-01
ENSG00000151690	MFSD6	Whole_Blood	Colon	-0.25	1.38e-01
ENSG00000165966	PDZRN4	Adipose_Visceral_Omentum	Overall	-0.54	1.38e-01
ENSG00000104059	FAM189A1	Adipose_Subcutaneous	Female	0.21	1.38e-01
ENSG00000183386	FHL3	Colon_Transverse	Rectal	1.9	1.38e-01
ENSG00000235750	KIAA0040	Whole_Blood	Proximal	-0.52	1.38e-01
ENSG00000242578	RP11-469J4.3	Adipose_Visceral_Omentum	Proximal	-1.48	1.38e-01
ENSG00000083457	ITGAE	Cells_EBV-transformed_lymphocytes	Rectal	0.48	1.38e-01
ENSG00000003756	RBM5	Colon_Transverse	Distal	-1.38	1.38e-01
ENSG00000186918	ZNF395	Adipose_Subcutaneous	Overall	-0.34	1.38e-01
ENSG00000245750	DRAIC	Adipose_Visceral_Omentum	Colon	-1.48	1.38e-01
ENSG00000130338	TULP4	Whole_Blood	Overall	1.05	1.38e-01
ENSG00000121210	KIAA0922	Colon_Sigmoid	Male	-0.68	1.38e-01
ENSG00000177103	DSCAML1	Cells_EBV-transformed_lymphocytes	Proximal	0.03	1.38e-01
ENSG00000116863	ADPRHL2	Adipose_Visceral_Omentum	Overall	-1.65	1.38e-01
ENSG00000125245	GPR18	Cells_EBV-transformed_lymphocytes	Rectal	-0.31	1.38e-01
ENSG00000257949	TEN1	Adipose_Subcutaneous	Colon	-1.45	1.38e-01
ENSG00000125337	KIF25	Adipose_Subcutaneous	Proximal	0.84	1.38e-01
ENSG00000167645	YIF1B	Cells_EBV-transformed_lymphocytes	Distal	0.68	1.38e-01
ENSG00000173546	CSPG4	Adipose_Subcutaneous	Distal	-1.26	1.38e-01
ENSG00000165879	FRAT1	Cells_EBV-transformed_lymphocytes	Proximal	-0.22	1.38e-01
ENSG00000274173	RP4-568C11.4	Cells_EBV-transformed_lymphocytes	Overall	-0.44	1.38e-01
ENSG00000214435	AS3MT	Cells_EBV-transformed_lymphocytes	Rectal	1.72	1.38e-01
ENSG00000160877	NACC1	Whole_Blood	Female	1.84	1.38e-01
ENSG00000163519	TRAT1	Cells_EBV-transformed_lymphocytes	Colon	-0.77	1.38e-01
ENSG00000179715	PCED1B	Colon_Sigmoid	Overall	-0.39	1.38e-01
ENSG00000126368	NR1D1	Whole_Blood	Colon	-0.05	1.38e-01
ENSG00000144741	SLC25A26	Cells_EBV-transformed_lymphocytes	Female	-1.83	1.38e-01
ENSG00000104826	LHB	Colon_Transverse	Distal	1.46	1.38e-01
ENSG00000196405	EVL	Adipose_Subcutaneous	Rectal	-1.21	1.38e-01
ENSG00000188707	ZBED6CL	Adipose_Visceral_Omentum	Overall	1.47	1.38e-01
ENSG00000272040	CTC-366B18.4	Cells_EBV-transformed_lymphocytes	Female	1.24	1.38e-01
ENSG00000146112	PPP1R18	Adipose_Visceral_Omentum	Rectal	-0.66	1.39e-01
ENSG00000164825	DEFB1	Colon_Sigmoid	Colon	-1.37	1.39e-01
ENSG00000196605	ZNF846	Adipose_Visceral_Omentum	Distal	-1.88	1.39e-01
ENSG00000118412	CASP8AP2	Colon_Transverse	Proximal	-0.53	1.39e-01
ENSG00000130305	NSUN5	Adipose_Visceral_Omentum	Distal	0.86	1.39e-01
ENSG00000257704	INAFM1	Adipose_Visceral_Omentum	Colon	-0.58	1.39e-01
ENSG00000167193	CRK	Adipose_Subcutaneous	Female	0.4	1.39e-01
ENSG00000140553	UNC45A	Adipose_Subcutaneous	Distal	-1.46	1.39e-01
ENSG00000036530	CYP46A1	Colon_Transverse	Male	0.72	1.39e-01
ENSG00000186010	NDUFA13	Colon_Sigmoid	Colon	1.47	1.39e-01
ENSG00000258702	RP11-433J8.1	Cells_EBV-transformed_lymphocytes	Rectal	0.98	1.39e-01
ENSG00000122786	CALD1	Adipose_Subcutaneous	Colon	-1.28	1.39e-01
ENSG00000086548	CEACAM6	Colon_Sigmoid	Overall	-0.86	1.39e-01
ENSG00000261386	CTD-2012K14.6	Adipose_Subcutaneous	Proximal	-1.48	1.39e-01
ENSG00000184925	LCN12	Colon_Transverse	Distal	-0.51	1.39e-01
ENSG00000151353	TMEM18	Cells_EBV-transformed_lymphocytes	Colon	0.6	1.39e-01
ENSG00000153395	LPCAT1	Colon_Sigmoid	Colon	-0.47	1.39e-01
ENSG00000104883	PEX11G	Whole_Blood	Male	-0.37	1.39e-01
ENSG00000122299	ZC3H7A	Whole_Blood	Male	0.49	1.39e-01
ENSG00000163795	ZNF513	Colon_Sigmoid	Rectal	-0.18	1.39e-01
ENSG00000103569	AQP9	Whole_Blood	Female	-0.21	1.39e-01
ENSG00000116785	CFHR3	Colon_Transverse	Male	1.48	1.39e-01
ENSG00000177932	ZNF354C	Cells_EBV-transformed_lymphocytes	Distal	0.91	1.39e-01
ENSG00000119707	RBM25	Whole_Blood	Colon	-0.58	1.39e-01
ENSG00000078747	ITCH	Adipose_Subcutaneous	Distal	1.57	1.39e-01
ENSG00000248491	RP11-125O18.1	Adipose_Subcutaneous	Overall	0	1.39e-01
ENSG00000163618	CADPS	Cells_EBV-transformed_lymphocytes	Female	0.02	1.39e-01
ENSG00000160685	ZBTB7B	Adipose_Subcutaneous	Distal	0	1.39e-01
ENSG00000079387	SENP1	Whole_Blood	Male	-1.65	1.39e-01
ENSG00000183576	SETD3	Cells_EBV-transformed_lymphocytes	Rectal	0.14	1.39e-01
ENSG00000130159	ECSIT	Colon_Sigmoid	Male	-1.69	1.39e-01
ENSG00000067836	ROGDI	Adipose_Subcutaneous	Proximal	-1.29	1.39e-01
ENSG00000145757	SPATA9	Adipose_Visceral_Omentum	Rectal	-0.11	1.39e-01
ENSG00000126246	IGFLR1	Colon_Transverse	Male	1.31	1.39e-01
ENSG00000017797	RALBP1	Adipose_Subcutaneous	Rectal	0.77	1.39e-01
ENSG00000274395	RP11-554D14.8	Adipose_Visceral_Omentum	Colon	0.3	1.39e-01
ENSG00000076864	RAP1GAP	Adipose_Visceral_Omentum	Rectal	-0.82	1.39e-01
ENSG00000225127	LINC00237	Adipose_Subcutaneous	Overall	1.28	1.39e-01
ENSG00000150045	KLRF1	Colon_Transverse	Distal	-1.48	1.39e-01
ENSG00000110048	OSBP	Colon_Transverse	Female	-1.48	1.39e-01
ENSG00000103489	XYLT1	Colon_Transverse	Female	-0.58	1.39e-01
ENSG00000119013	NDUFB3	Colon_Transverse	Distal	0.8	1.39e-01
ENSG00000185972	CCIN	Adipose_Subcutaneous	Proximal	-1.45	1.39e-01
ENSG00000105492	SIGLEC6	Adipose_Subcutaneous	Colon	-1.57	1.39e-01
ENSG00000161016	RPL8	Adipose_Visceral_Omentum	Distal	-1.46	1.39e-01
ENSG00000196504	PRPF40A	Whole_Blood	Colon	-1.76	1.39e-01
ENSG00000188760	TMEM198	Colon_Sigmoid	Proximal	-0.04	1.39e-01
ENSG00000256973	RP11-359J14.2	Adipose_Subcutaneous	Male	1.48	1.39e-01
ENSG00000234438	KBTBD13	Colon_Transverse	Proximal	1.48	1.39e-01
ENSG00000186765	FSCN2	Colon_Sigmoid	Proximal	-0.15	1.39e-01
ENSG00000135624	CCT7	Colon_Transverse	Female	1.15	1.39e-01
ENSG00000117472	TSPAN1	Colon_Transverse	Rectal	-1	1.39e-01
ENSG00000277443	MARCKS	Adipose_Subcutaneous	Proximal	-0.91	1.39e-01
ENSG00000138750	NUP54	Colon_Sigmoid	Male	1.45	1.39e-01
ENSG00000004975	DVL2	Colon_Sigmoid	Female	-0.24	1.39e-01
ENSG00000273136	NBPF26	Cells_EBV-transformed_lymphocytes	Distal	0.99	1.39e-01
ENSG00000088247	KHSRP	Adipose_Subcutaneous	Distal	-0.63	1.39e-01
ENSG00000139200	PIANP	Whole_Blood	Proximal	-1.66	1.39e-01
ENSG00000123636	BAZ2B	Cells_EBV-transformed_lymphocytes	Female	1.44	1.39e-01
ENSG00000163950	SLBP	Adipose_Subcutaneous	Female	-1.41	1.39e-01
ENSG00000139433	GLTP	Adipose_Visceral_Omentum	Overall	1.59	1.39e-01
ENSG00000064787	BCAS1	Adipose_Visceral_Omentum	Female	0.86	1.39e-01
ENSG00000162654	GBP4	Colon_Transverse	Distal	-1.48	1.39e-01
ENSG00000168913	ENHO	Colon_Sigmoid	Male	1.48	1.39e-01
ENSG00000112761	WISP3	Colon_Sigmoid	Distal	-0.51	1.39e-01
ENSG00000178075	GRAMD1C	Colon_Transverse	Male	-0.33	1.39e-01
ENSG00000120694	HSPH1	Adipose_Subcutaneous	Proximal	0.64	1.39e-01
ENSG00000226409	RP11-735G4.1	Adipose_Visceral_Omentum	Distal	-0.33	1.39e-01
ENSG00000197385	ZNF860	Colon_Transverse	Rectal	0.12	1.39e-01
ENSG00000233760	AC004947.2	Adipose_Visceral_Omentum	Proximal	-1.7	1.39e-01
ENSG00000118094	TREH	Adipose_Visceral_Omentum	Colon	0.96	1.39e-01
ENSG00000261587	TMEM249	Adipose_Visceral_Omentum	Distal	0.43	1.39e-01
ENSG00000168079	SCARA5	Adipose_Subcutaneous	Female	-0.45	1.39e-01
ENSG00000149596	JPH2	Colon_Transverse	Overall	-0.67	1.39e-01
ENSG00000134146	DPH6	Adipose_Subcutaneous	Proximal	-0.66	1.39e-01
ENSG00000117215	PLA2G2D	Colon_Transverse	Distal	-1.3	1.39e-01
ENSG00000248994	RP11-259O2.1	Colon_Sigmoid	Proximal	-0.96	1.39e-01
ENSG00000154727	GABPA	Adipose_Visceral_Omentum	Proximal	-0.49	1.39e-01
ENSG00000125966	MMP24	Adipose_Visceral_Omentum	Proximal	-0.34	1.39e-01
ENSG00000187037	GPR141	Whole_Blood	Distal	-0.13	1.39e-01
ENSG00000278611	CTC-543D15.8	Colon_Transverse	Distal	-1.51	1.39e-01
ENSG00000217455	AC091801.1	Adipose_Visceral_Omentum	Colon	-1.84	1.39e-01
ENSG00000162086	ZNF75A	Adipose_Visceral_Omentum	Overall	1.14	1.39e-01
ENSG00000272217	XXbac-BPG157A10.21	Colon_Sigmoid	Distal	0.15	1.39e-01
ENSG00000270074	RP11-351I21.11	Adipose_Visceral_Omentum	Proximal	1.48	1.39e-01
ENSG00000215845	TSTD1	Adipose_Visceral_Omentum	Overall	0.38	1.39e-01
ENSG00000168936	TMEM129	Cells_EBV-transformed_lymphocytes	Female	1.37	1.39e-01
ENSG00000280916	FOXCUT	Adipose_Subcutaneous	Female	1.48	1.39e-01
ENSG00000205138	SDHAF1	Colon_Sigmoid	Proximal	-0.15	1.39e-01
ENSG00000161179	YDJC	Cells_EBV-transformed_lymphocytes	Colon	-0.36	1.39e-01
ENSG00000115241	PPM1G	Colon_Transverse	Female	-1.84	1.39e-01
ENSG00000173409	ARV1	Whole_Blood	Overall	1.59	1.39e-01
ENSG00000111843	TMEM14C	Cells_EBV-transformed_lymphocytes	Rectal	0.66	1.39e-01
ENSG00000160401	CFAP157	Colon_Sigmoid	Proximal	-0.03	1.39e-01
ENSG00000247982	LINC00926	Whole_Blood	Proximal	-1.69	1.39e-01
ENSG00000111245	MYL2	Colon_Transverse	Rectal	1.48	1.39e-01
ENSG00000260509	RP11-271M24.2	Adipose_Subcutaneous	Male	1.48	1.39e-01
ENSG00000143321	HDGF	Cells_EBV-transformed_lymphocytes	Proximal	0	1.39e-01
ENSG00000162877	PM20D1	Colon_Transverse	Female	1.74	1.39e-01
ENSG00000114790	ARHGEF26	Colon_Transverse	Distal	0.01	1.39e-01
ENSG00000106399	RPA3	Cells_EBV-transformed_lymphocytes	Female	-1.04	1.39e-01
ENSG00000273245	RP11-434P11.2	Colon_Sigmoid	Distal	1.47	1.39e-01
ENSG00000204446	C9orf170	Colon_Sigmoid	Colon	-1.41	1.39e-01
ENSG00000108176	DNAJC12	Colon_Transverse	Proximal	-0.57	1.39e-01
ENSG00000215244	RP11-563J2.2	Adipose_Visceral_Omentum	Proximal	-1.38	1.39e-01
ENSG00000259134	LINC00924	Colon_Transverse	Female	-1.65	1.39e-01
ENSG00000184599	FAM19A3	Adipose_Visceral_Omentum	Female	1.48	1.39e-01
ENSG00000133030	MPRIP	Cells_EBV-transformed_lymphocytes	Distal	0.76	1.39e-01
ENSG00000113812	ACTR8	Adipose_Visceral_Omentum	Rectal	1.45	1.39e-01
ENSG00000104442	ARMC1	Cells_EBV-transformed_lymphocytes	Proximal	0.86	1.39e-01
ENSG00000230366	DSCR9	Cells_EBV-transformed_lymphocytes	Female	-0.2	1.39e-01
ENSG00000131979	GCH1	Whole_Blood	Colon	1.13	1.39e-01
ENSG00000140105	WARS	Cells_EBV-transformed_lymphocytes	Distal	-0.1	1.39e-01
ENSG00000117595	IRF6	Adipose_Subcutaneous	Proximal	1.67	1.39e-01
ENSG00000183655	KLHL25	Cells_EBV-transformed_lymphocytes	Overall	-0.75	1.39e-01
ENSG00000185163	DDX51	Cells_EBV-transformed_lymphocytes	Male	-0.94	1.39e-01
ENSG00000120068	HOXB8	Adipose_Visceral_Omentum	Colon	-1.48	1.39e-01
ENSG00000230667	SETSIP	Adipose_Visceral_Omentum	Distal	1.48	1.39e-01
ENSG00000173933	RBM4	Adipose_Visceral_Omentum	Overall	-0.79	1.39e-01
ENSG00000184349	EFNA5	Adipose_Subcutaneous	Female	1.46	1.39e-01
ENSG00000128513	POT1	Adipose_Subcutaneous	Proximal	0.18	1.39e-01
ENSG00000166579	NDEL1	Adipose_Visceral_Omentum	Distal	0.09	1.39e-01
ENSG00000250971	RP11-696F12.1	Adipose_Subcutaneous	Male	0.68	1.39e-01
ENSG00000198610	AKR1C4	Adipose_Subcutaneous	Colon	1.48	1.39e-01
ENSG00000219435	TEX40	Cells_EBV-transformed_lymphocytes	Female	1.48	1.39e-01
ENSG00000084207	GSTP1	Cells_EBV-transformed_lymphocytes	Overall	0.15	1.39e-01
ENSG00000186638	KIF24	Whole_Blood	Proximal	0.23	1.39e-01
ENSG00000138801	PAPSS1	Adipose_Subcutaneous	Rectal	1.33	1.39e-01
ENSG00000129534	MIS18BP1	Cells_EBV-transformed_lymphocytes	Proximal	-0.89	1.39e-01
ENSG00000136715	SAP130	Colon_Transverse	Overall	1.75	1.39e-01
ENSG00000206567	AC022007.5	Colon_Transverse	Rectal	1.48	1.39e-01
ENSG00000167759	KLK13	Colon_Sigmoid	Distal	0.27	1.39e-01
ENSG00000143748	NVL	Colon_Transverse	Proximal	-0.06	1.39e-01
ENSG00000158470	B4GALT5	Adipose_Subcutaneous	Female	1.26	1.39e-01
ENSG00000113318	MSH3	Adipose_Subcutaneous	Distal	-0.6	1.39e-01
ENSG00000261172	RP11-356C4.5	Colon_Transverse	Female	-1.65	1.39e-01
ENSG00000229896	RP11-456H18.2	Colon_Transverse	Colon	0.11	1.39e-01
ENSG00000160117	ANKLE1	Whole_Blood	Female	2.04	1.39e-01
ENSG00000178338	ZNF354B	Colon_Sigmoid	Rectal	0.54	1.39e-01
ENSG00000128918	ALDH1A2	Whole_Blood	Overall	-1.48	1.39e-01
ENSG00000167100	SAMD14	Cells_EBV-transformed_lymphocytes	Female	-1.4	1.39e-01
ENSG00000064666	CNN2	Cells_EBV-transformed_lymphocytes	Proximal	-0.65	1.39e-01
ENSG00000239332	LINC01119	Colon_Transverse	Proximal	1.77	1.39e-01
ENSG00000277258	PCGF2	Adipose_Subcutaneous	Proximal	-1.8	1.39e-01
ENSG00000162104	ADCY9	Cells_EBV-transformed_lymphocytes	Proximal	-1.12	1.39e-01
ENSG00000140943	MBTPS1	Colon_Transverse	Rectal	0.4	1.39e-01
ENSG00000101000	PROCR	Adipose_Subcutaneous	Female	0.37	1.40e-01
ENSG00000077238	IL4R	Adipose_Subcutaneous	Male	0.52	1.40e-01
ENSG00000136155	SCEL	Whole_Blood	Distal	-0.72	1.40e-01
ENSG00000227467	LINC01537	Adipose_Subcutaneous	Proximal	1.78	1.40e-01
ENSG00000152409	JMY	Whole_Blood	Male	0.94	1.40e-01
ENSG00000142207	URB1	Colon_Sigmoid	Proximal	0.8	1.40e-01
ENSG00000124688	MAD2L1BP	Adipose_Subcutaneous	Overall	0.67	1.40e-01
ENSG00000133800	LYVE1	Adipose_Subcutaneous	Rectal	0.07	1.40e-01
ENSG00000047315	POLR2B	Whole_Blood	Proximal	-1.18	1.40e-01
ENSG00000228223	HCG11	Cells_EBV-transformed_lymphocytes	Female	0.66	1.40e-01
ENSG00000140534	TICRR	Whole_Blood	Male	-0.28	1.40e-01
ENSG00000161929	SCIMP	Colon_Sigmoid	Rectal	-0.47	1.40e-01
ENSG00000135046	ANXA1	Cells_EBV-transformed_lymphocytes	Female	1.39	1.40e-01
ENSG00000277007	RP11-392O17.2	Colon_Transverse	Distal	1.33	1.40e-01
ENSG00000187867	PALM3	Colon_Sigmoid	Male	0.56	1.40e-01
ENSG00000145192	AHSG	Adipose_Visceral_Omentum	Overall	-0.19	1.40e-01
ENSG00000110876	SELPLG	Adipose_Visceral_Omentum	Colon	-0.02	1.40e-01
ENSG00000005238	FAM214B	Whole_Blood	Male	0.42	1.40e-01
ENSG00000160049	DFFA	Adipose_Subcutaneous	Female	1.5	1.40e-01
ENSG00000167110	GOLGA2	Cells_EBV-transformed_lymphocytes	Male	-1.73	1.40e-01
ENSG00000135387	CAPRIN1	Whole_Blood	Male	-0.3	1.40e-01
ENSG00000058673	ZC3H11A	Whole_Blood	Overall	0.63	1.40e-01
ENSG00000206140	TMEM191C	Adipose_Subcutaneous	Colon	1.48	1.40e-01
ENSG00000271709	RP11-297J22.1	Adipose_Visceral_Omentum	Colon	1.48	1.40e-01
ENSG00000224968	LINC01645	Colon_Transverse	Colon	1.48	1.40e-01
ENSG00000189001	SBSN	Colon_Sigmoid	Rectal	-1.48	1.40e-01
ENSG00000079974	RABL2B	Colon_Sigmoid	Rectal	1.47	1.40e-01
ENSG00000178719	GRINA	Colon_Transverse	Rectal	-1.27	1.40e-01
ENSG00000171931	FBXW10	Adipose_Visceral_Omentum	Female	0.95	1.40e-01
ENSG00000144407	PTH2R	Adipose_Visceral_Omentum	Female	1.47	1.40e-01
ENSG00000111254	AKAP3	Cells_EBV-transformed_lymphocytes	Overall	0.98	1.40e-01
ENSG00000166340	TPP1	Whole_Blood	Distal	-0.99	1.40e-01
ENSG00000134987	WDR36	Cells_EBV-transformed_lymphocytes	Female	0.07	1.40e-01
ENSG00000255561	FDXACB1	Adipose_Subcutaneous	Proximal	-1.47	1.40e-01
ENSG00000163964	PIGX	Adipose_Visceral_Omentum	Overall	-0.52	1.40e-01
ENSG00000156269	NAA11	Colon_Sigmoid	Proximal	-0.12	1.40e-01
ENSG00000233725	LINC00284	Adipose_Subcutaneous	Male	1.48	1.40e-01
ENSG00000117020	AKT3	Adipose_Subcutaneous	Male	0.89	1.40e-01
ENSG00000183718	TRIM52	Cells_EBV-transformed_lymphocytes	Rectal	-1.17	1.40e-01
ENSG00000165794	SLC39A2	Colon_Sigmoid	Male	0.13	1.40e-01
ENSG00000126934	MAP2K2	Colon_Sigmoid	Rectal	0.73	1.40e-01
ENSG00000134020	PEBP4	Colon_Sigmoid	Distal	0.89	1.40e-01
ENSG00000068724	TTC7A	Adipose_Subcutaneous	Proximal	0.6	1.40e-01
ENSG00000132694	ARHGEF11	Cells_EBV-transformed_lymphocytes	Rectal	0.89	1.40e-01
ENSG00000131844	MCCC2	Whole_Blood	Overall	0.82	1.40e-01
ENSG00000167880	EVPL	Cells_EBV-transformed_lymphocytes	Colon	0.35	1.40e-01
ENSG00000114450	GNB4	Colon_Sigmoid	Overall	-1.51	1.40e-01
ENSG00000245685	AF146191.4	Adipose_Visceral_Omentum	Colon	-1.47	1.40e-01
ENSG00000100577	GSTZ1	Colon_Sigmoid	Overall	0.76	1.40e-01
ENSG00000185885	IFITM1	Adipose_Visceral_Omentum	Distal	0.62	1.40e-01
ENSG00000143952	VPS54	Whole_Blood	Distal	0.27	1.40e-01
ENSG00000066056	TIE1	Whole_Blood	Distal	0.15	1.40e-01
ENSG00000121753	ADGRB2	Adipose_Visceral_Omentum	Distal	-1.48	1.40e-01
ENSG00000178573	MAF	Colon_Sigmoid	Distal	-1.48	1.40e-01
ENSG00000148735	PLEKHS1	Colon_Transverse	Male	-1.47	1.40e-01
ENSG00000140265	ZSCAN29	Adipose_Visceral_Omentum	Male	1.58	1.40e-01
ENSG00000130584	ZBTB46	Adipose_Subcutaneous	Male	-1.49	1.40e-01
ENSG00000128965	CHAC1	Cells_EBV-transformed_lymphocytes	Proximal	-0.63	1.40e-01
ENSG00000100979	PLTP	Whole_Blood	Overall	0.48	1.40e-01
ENSG00000136866	ZFP37	Adipose_Visceral_Omentum	Rectal	1.69	1.40e-01
ENSG00000162757	C1orf74	Whole_Blood	Male	-0.3	1.40e-01
ENSG00000143797	MBOAT2	Adipose_Visceral_Omentum	Female	0.95	1.40e-01
ENSG00000111912	NCOA7	Whole_Blood	Proximal	0.64	1.40e-01
ENSG00000180440	SERTM1	Adipose_Subcutaneous	Overall	-1.48	1.40e-01
ENSG00000272971	RP11-284F21.11	Adipose_Subcutaneous	Proximal	-1.48	1.40e-01
ENSG00000281392	LINC00506	Adipose_Subcutaneous	Female	0.08	1.40e-01
ENSG00000268734	CTB-61M7.2	Whole_Blood	Male	1.49	1.40e-01
ENSG00000105698	USF2	Cells_EBV-transformed_lymphocytes	Colon	-0.21	1.40e-01
ENSG00000179409	GEMIN4	Whole_Blood	Male	0.99	1.40e-01
ENSG00000189157	FAM47E	Colon_Sigmoid	Proximal	0.36	1.40e-01
ENSG00000136490	LIMD2	Whole_Blood	Colon	1.46	1.40e-01
ENSG00000024526	DEPDC1	Adipose_Subcutaneous	Colon	-1.47	1.40e-01
ENSG00000175115	PACS1	Adipose_Subcutaneous	Rectal	-1.6	1.40e-01
ENSG00000123407	HOXC12	Adipose_Subcutaneous	Male	-1.48	1.40e-01
ENSG00000140941	MAP1LC3B	Whole_Blood	Distal	0.32	1.40e-01
ENSG00000035141	FAM136A	Whole_Blood	Proximal	-0.18	1.40e-01
ENSG00000198739	LRRTM3	Colon_Sigmoid	Proximal	-1.48	1.40e-01
ENSG00000174946	GPR171	Adipose_Subcutaneous	Rectal	-1.48	1.40e-01
ENSG00000149968	MMP3	Adipose_Subcutaneous	Rectal	1.48	1.40e-01
ENSG00000185101	ANO9	Whole_Blood	Proximal	0.62	1.40e-01
ENSG00000151838	CCDC175	Adipose_Subcutaneous	Overall	0.44	1.40e-01
ENSG00000112293	GPLD1	Adipose_Visceral_Omentum	Distal	-1.11	1.40e-01
ENSG00000101605	MYOM1	Whole_Blood	Female	0.45	1.40e-01
ENSG00000259031	CTD-2062F14.3	Colon_Transverse	Male	1.36	1.40e-01
ENSG00000174611	KY	Whole_Blood	Male	-0.74	1.40e-01
ENSG00000198077	CYP2A7	Adipose_Visceral_Omentum	Female	-0.72	1.40e-01
ENSG00000186523	FAM86B1	Adipose_Subcutaneous	Distal	-1.46	1.40e-01
ENSG00000169972	PUSL1	Adipose_Visceral_Omentum	Female	-1.45	1.40e-01
ENSG00000275764	RP11-582E3.6	Colon_Sigmoid	Distal	-1.3	1.40e-01
ENSG00000258602	LINC01629	Colon_Sigmoid	Female	-1.46	1.40e-01
ENSG00000111664	GNB3	Adipose_Subcutaneous	Male	0.7	1.40e-01
ENSG00000135605	TEC	Whole_Blood	Proximal	0.19	1.40e-01
ENSG00000157150	TIMP4	Colon_Sigmoid	Rectal	-1.67	1.40e-01
ENSG00000166398	KIAA0355	Adipose_Subcutaneous	Rectal	1.65	1.40e-01
ENSG00000115419	GLS	Adipose_Subcutaneous	Rectal	1.54	1.40e-01
ENSG00000117480	FAAH	Colon_Transverse	Female	-0.32	1.40e-01
ENSG00000143303	RRNAD1	Colon_Transverse	Male	-1.36	1.40e-01
ENSG00000274372	RP11-94I2.4	Colon_Transverse	Overall	-1.32	1.40e-01
ENSG00000185453	C19orf68	Adipose_Subcutaneous	Male	1.22	1.40e-01
ENSG00000176092	AIM1L	Colon_Sigmoid	Colon	0.15	1.40e-01
ENSG00000104408	EIF3E	Adipose_Visceral_Omentum	Female	-0.62	1.40e-01
ENSG00000144182	LIPT1	Adipose_Visceral_Omentum	Rectal	1.45	1.40e-01
ENSG00000183780	SLC35F3	Colon_Transverse	Distal	1.47	1.40e-01
ENSG00000268798	CTB-25B13.5	Colon_Transverse	Overall	1.47	1.40e-01
ENSG00000145675	PIK3R1	Colon_Sigmoid	Rectal	1.47	1.40e-01
ENSG00000157150	TIMP4	Colon_Sigmoid	Distal	-1.65	1.40e-01
ENSG00000113520	IL4	Cells_EBV-transformed_lymphocytes	Colon	-0.12	1.40e-01
ENSG00000172264	MACROD2	Adipose_Subcutaneous	Proximal	-1.46	1.40e-01
ENSG00000188227	ZNF793	Colon_Transverse	Rectal	1.93	1.40e-01
ENSG00000268941	LINC01711	Adipose_Visceral_Omentum	Female	-0.95	1.40e-01
ENSG00000132004	FBXW9	Cells_EBV-transformed_lymphocytes	Colon	1.53	1.40e-01
ENSG00000142765	SYTL1	Adipose_Visceral_Omentum	Colon	0.56	1.40e-01
ENSG00000178467	P4HTM	Colon_Transverse	Rectal	-0.29	1.40e-01
ENSG00000169851	PCDH7	Colon_Sigmoid	Distal	-0.55	1.40e-01
ENSG00000175137	SH3BP5L	Adipose_Visceral_Omentum	Overall	-1.45	1.40e-01
ENSG00000175264	CHST1	Colon_Transverse	Male	1.76	1.40e-01
ENSG00000159884	CCDC107	Colon_Sigmoid	Male	1.04	1.40e-01
ENSG00000214022	REPIN1	Adipose_Subcutaneous	Male	1.47	1.40e-01
ENSG00000092847	AGO1	Cells_EBV-transformed_lymphocytes	Rectal	1.49	1.40e-01
ENSG00000026025	VIM	Adipose_Subcutaneous	Rectal	-1.45	1.40e-01
ENSG00000166166	TRMT61A	Adipose_Visceral_Omentum	Female	-1.32	1.40e-01
ENSG00000168495	POLR3D	Colon_Sigmoid	Male	-1.15	1.40e-01
ENSG00000124203	ZNF831	Adipose_Visceral_Omentum	Colon	1.25	1.40e-01
ENSG00000174007	CEP19	Adipose_Visceral_Omentum	Proximal	-1.72	1.40e-01
ENSG00000275964	RP11-61K9.3	Adipose_Subcutaneous	Colon	-0.22	1.40e-01
ENSG00000134684	YARS	Adipose_Visceral_Omentum	Rectal	-1.69	1.40e-01
ENSG00000088320	REM1	Adipose_Subcutaneous	Overall	-1.47	1.40e-01
ENSG00000089685	BIRC5	Colon_Transverse	Overall	1.59	1.40e-01
ENSG00000188385	JAKMIP3	Colon_Sigmoid	Female	0.73	1.40e-01
ENSG00000178188	SH2B1	Whole_Blood	Proximal	-1.45	1.40e-01
ENSG00000145335	SNCA	Whole_Blood	Colon	0.65	1.40e-01
ENSG00000105376	ICAM5	Colon_Transverse	Male	-1.49	1.40e-01
ENSG00000141562	NARF	Adipose_Visceral_Omentum	Male	1.47	1.40e-01
ENSG00000134014	ELP3	Cells_EBV-transformed_lymphocytes	Colon	1.45	1.40e-01
ENSG00000189046	ALKBH2	Cells_EBV-transformed_lymphocytes	Male	-1.47	1.40e-01
ENSG00000109103	UNC119	Adipose_Subcutaneous	Proximal	1.47	1.40e-01
ENSG00000078295	ADCY2	Adipose_Subcutaneous	Rectal	1.14	1.40e-01
ENSG00000095380	NANS	Colon_Sigmoid	Distal	0.98	1.40e-01
ENSG00000132429	POPDC3	Cells_EBV-transformed_lymphocytes	Male	-0.84	1.40e-01
ENSG00000071054	MAP4K4	Whole_Blood	Distal	-0.75	1.40e-01
ENSG00000115252	PDE1A	Adipose_Subcutaneous	Colon	-1.47	1.40e-01
ENSG00000205177	C11orf91	Colon_Transverse	Rectal	0.49	1.41e-01
ENSG00000235268	KDM4E	Colon_Sigmoid	Rectal	0.99	1.41e-01
ENSG00000173548	SNX33	Adipose_Subcutaneous	Rectal	-1.14	1.41e-01
ENSG00000274290	HIST1H2BE	Adipose_Subcutaneous	Distal	1.47	1.41e-01
ENSG00000167566	NCKAP5L	Adipose_Visceral_Omentum	Proximal	1.47	1.41e-01
ENSG00000178951	ZBTB7A	Adipose_Visceral_Omentum	Colon	1.47	1.41e-01
ENSG00000229017	LINC01277	Whole_Blood	Female	-0.34	1.41e-01
ENSG00000114391	RPL24	Cells_EBV-transformed_lymphocytes	Female	-0.49	1.41e-01
ENSG00000100433	KCNK10	Colon_Transverse	Female	0.99	1.41e-01
ENSG00000135248	FAM71F1	Colon_Sigmoid	Proximal	0.87	1.41e-01
ENSG00000204859	ZBTB48	Colon_Sigmoid	Female	0.24	1.41e-01
ENSG00000120334	CENPL	Adipose_Subcutaneous	Overall	-0.76	1.41e-01
ENSG00000179023	KLHDC7A	Adipose_Visceral_Omentum	Colon	0.54	1.41e-01
ENSG00000089737	DDX24	Adipose_Visceral_Omentum	Proximal	1.44	1.41e-01
ENSG00000203722	RAET1G	Colon_Transverse	Colon	0.52	1.41e-01
ENSG00000163909	HEYL	Adipose_Visceral_Omentum	Overall	-1.45	1.41e-01
ENSG00000278053	DDX52	Cells_EBV-transformed_lymphocytes	Rectal	-0.22	1.41e-01
ENSG00000272221	XXbac-BPG181B23.7	Whole_Blood	Colon	0.26	1.41e-01
ENSG00000214367	HAUS3	Adipose_Visceral_Omentum	Distal	-1.47	1.41e-01
ENSG00000281189	GHET1	Adipose_Subcutaneous	Proximal	1.09	1.41e-01
ENSG00000127952	STYXL1	Whole_Blood	Female	-1.47	1.41e-01
ENSG00000108819	PPP1R9B	Whole_Blood	Distal	-1.38	1.41e-01
ENSG00000181418	DDN	Adipose_Visceral_Omentum	Female	0.88	1.41e-01
ENSG00000205085	FAM71F2	Whole_Blood	Overall	-0.52	1.41e-01
ENSG00000183032	SLC25A21	Colon_Sigmoid	Male	1.61	1.41e-01
ENSG00000184640	SEPT9	Colon_Sigmoid	Rectal	0.55	1.41e-01
ENSG00000105519	CAPS	Colon_Transverse	Proximal	-1.91	1.41e-01
ENSG00000271605	MILR1	Colon_Transverse	Distal	1.46	1.41e-01
ENSG00000158079	PTPDC1	Adipose_Visceral_Omentum	Rectal	-1.5	1.41e-01
ENSG00000064703	DDX20	Cells_EBV-transformed_lymphocytes	Colon	1.81	1.41e-01
ENSG00000100271	TTLL1	Colon_Transverse	Proximal	0.27	1.41e-01
ENSG00000122481	RWDD3	Adipose_Subcutaneous	Rectal	-1.3	1.41e-01
ENSG00000005075	POLR2J	Whole_Blood	Male	1.47	1.41e-01
ENSG00000124562	SNRPC	Whole_Blood	Colon	0.89	1.41e-01
ENSG00000188566	NDOR1	Colon_Transverse	Proximal	-1.48	1.41e-01
ENSG00000144229	THSD7B	Colon_Transverse	Proximal	1.23	1.41e-01
ENSG00000105613	MAST1	Cells_EBV-transformed_lymphocytes	Male	-0.89	1.41e-01
ENSG00000165672	PRDX3	Colon_Transverse	Male	0.36	1.41e-01
ENSG00000118402	ELOVL4	Adipose_Visceral_Omentum	Proximal	1.87	1.41e-01
ENSG00000139505	MTMR6	Adipose_Subcutaneous	Overall	1.93	1.41e-01
ENSG00000215612	HMX1	Colon_Transverse	Overall	-1.44	1.41e-01
ENSG00000108468	CBX1	Colon_Transverse	Overall	-1.64	1.41e-01
ENSG00000176909	MAMSTR	Colon_Transverse	Male	0.93	1.41e-01
ENSG00000163902	RPN1	Whole_Blood	Male	0.62	1.41e-01
ENSG00000156858	PRR14	Colon_Sigmoid	Colon	-1.47	1.41e-01
ENSG00000198492	YTHDF2	Colon_Transverse	Colon	1.47	1.41e-01
ENSG00000284395	LA16c-312E8.5	Colon_Sigmoid	Distal	-1.47	1.41e-01
ENSG00000138660	AP1AR	Adipose_Subcutaneous	Overall	1.47	1.41e-01
ENSG00000126233	SLURP1	Cells_EBV-transformed_lymphocytes	Colon	-0.91	1.41e-01
ENSG00000135702	CHST5	Colon_Transverse	Colon	-0.05	1.41e-01
ENSG00000077420	APBB1IP	Adipose_Visceral_Omentum	Female	-0.64	1.41e-01
ENSG00000271889	RP11-493E12.1	Adipose_Subcutaneous	Distal	-1.77	1.41e-01
ENSG00000136930	PSMB7	Colon_Sigmoid	Male	1.81	1.41e-01
ENSG00000250274	CTB-114C7.4	Whole_Blood	Colon	0.94	1.41e-01
ENSG00000116459	ATP5F1	Adipose_Subcutaneous	Overall	0.8	1.41e-01
ENSG00000112782	CLIC5	Cells_EBV-transformed_lymphocytes	Female	-0.79	1.41e-01
ENSG00000196420	S100A5	Whole_Blood	Proximal	0.65	1.41e-01
ENSG00000101158	NELFCD	Cells_EBV-transformed_lymphocytes	Overall	-1.68	1.41e-01
ENSG00000196118	CCDC189	Adipose_Subcutaneous	Colon	-1.47	1.41e-01
ENSG00000139579	NABP2	Whole_Blood	Male	-1.9	1.41e-01
ENSG00000135914	HTR2B	Colon_Sigmoid	Overall	-0.35	1.41e-01
ENSG00000258876	RP11-270M14.5	Adipose_Subcutaneous	Colon	-0.49	1.41e-01
ENSG00000243989	ACY1	Adipose_Subcutaneous	Distal	-0.49	1.41e-01
ENSG00000249487	LINC01586	Adipose_Subcutaneous	Proximal	1.47	1.41e-01
ENSG00000187193	MT1X	Adipose_Subcutaneous	Male	-0.08	1.41e-01
ENSG00000121361	KCNJ8	Adipose_Visceral_Omentum	Rectal	1.43	1.41e-01
ENSG00000161920	MED11	Adipose_Visceral_Omentum	Male	-1.97	1.41e-01
ENSG00000148655	C10orf11	Cells_EBV-transformed_lymphocytes	Proximal	0.54	1.41e-01
ENSG00000145901	TNIP1	Cells_EBV-transformed_lymphocytes	Distal	-0.42	1.41e-01
ENSG00000069275	NUCKS1	Adipose_Visceral_Omentum	Distal	2.02	1.41e-01
ENSG00000138764	CCNG2	Cells_EBV-transformed_lymphocytes	Distal	-0.14	1.41e-01
ENSG00000008018	PSMB1	Colon_Transverse	Proximal	-1.19	1.41e-01
ENSG00000157927	RADIL	Whole_Blood	Proximal	1.42	1.41e-01
ENSG00000188906	LRRK2	Adipose_Visceral_Omentum	Proximal	-0.89	1.41e-01
ENSG00000161940	BCL6B	Colon_Sigmoid	Rectal	1.45	1.41e-01
ENSG00000228561	RP11-114M1.1	Colon_Sigmoid	Distal	-1.86	1.41e-01
ENSG00000197355	UAP1L1	Adipose_Subcutaneous	Proximal	-0.76	1.41e-01
ENSG00000116459	ATP5F1	Colon_Sigmoid	Rectal	1.14	1.41e-01
ENSG00000259459	RP11-321G12.1	Adipose_Visceral_Omentum	Male	0.1	1.41e-01
ENSG00000196337	CGB7	Colon_Transverse	Distal	0.75	1.41e-01
ENSG00000187726	DNAJB13	Colon_Transverse	Female	-0.29	1.41e-01
ENSG00000164032	H2AFZ	Cells_EBV-transformed_lymphocytes	Colon	1.45	1.41e-01
ENSG00000171823	FBXL14	Colon_Sigmoid	Colon	1.22	1.41e-01
ENSG00000134760	DSG1	Adipose_Subcutaneous	Distal	0	1.41e-01
ENSG00000066382	MPPED2	Adipose_Subcutaneous	Distal	-0.49	1.41e-01
ENSG00000184743	ATL3	Whole_Blood	Overall	-0.03	1.41e-01
ENSG00000255260	CTD-3224I3.3	Colon_Sigmoid	Rectal	-1.47	1.41e-01
ENSG00000185561	TLCD2	Adipose_Subcutaneous	Proximal	-0.25	1.41e-01
ENSG00000147684	NDUFB9	Colon_Sigmoid	Female	1.58	1.41e-01
ENSG00000075073	TACR2	Cells_EBV-transformed_lymphocytes	Male	-1.23	1.41e-01
ENSG00000160401	CFAP157	Whole_Blood	Female	-0.8	1.41e-01
ENSG00000198105	ZNF248	Whole_Blood	Colon	1.65	1.41e-01
ENSG00000182836	PLCXD3	Adipose_Subcutaneous	Male	-0.25	1.41e-01
ENSG00000255458	RP11-539G18.3	Adipose_Subcutaneous	Female	-1.74	1.41e-01
ENSG00000166578	IQCD	Adipose_Visceral_Omentum	Male	-0.4	1.41e-01
ENSG00000172466	ZNF24	Colon_Sigmoid	Overall	0.89	1.41e-01
ENSG00000218510	LINC00339	Colon_Transverse	Rectal	-1.44	1.41e-01
ENSG00000228798	AP000473.5	Colon_Transverse	Proximal	1.05	1.41e-01
ENSG00000180817	PPA1	Adipose_Subcutaneous	Overall	0.7	1.41e-01
ENSG00000269038	AP001462.6	Colon_Transverse	Distal	1.47	1.41e-01
ENSG00000108433	GOSR2	Whole_Blood	Female	-1.84	1.41e-01
ENSG00000122696	SLC25A51	Cells_EBV-transformed_lymphocytes	Male	-1.4	1.41e-01
ENSG00000144118	RALB	Adipose_Subcutaneous	Male	1.21	1.41e-01
ENSG00000198722	UNC13B	Cells_EBV-transformed_lymphocytes	Proximal	-1.47	1.41e-01
ENSG00000198624	CCDC69	Colon_Transverse	Rectal	-0.92	1.41e-01
ENSG00000143632	ACTA1	Cells_EBV-transformed_lymphocytes	Proximal	0.35	1.41e-01
ENSG00000165023	DIRAS2	Adipose_Visceral_Omentum	Distal	1.54	1.41e-01
ENSG00000014123	UFL1	Cells_EBV-transformed_lymphocytes	Rectal	1.07	1.41e-01
ENSG00000138386	NAB1	Whole_Blood	Male	1.49	1.41e-01
ENSG00000128591	FLNC	Adipose_Subcutaneous	Distal	0.37	1.41e-01
ENSG00000086062	B4GALT1	Cells_EBV-transformed_lymphocytes	Proximal	1.41	1.41e-01
ENSG00000117410	ATP6V0B	Cells_EBV-transformed_lymphocytes	Proximal	0.04	1.41e-01
ENSG00000185627	PSMD13	Colon_Sigmoid	Male	1.43	1.41e-01
ENSG00000180475	OR10Q1	Adipose_Subcutaneous	Female	-0.8	1.41e-01
ENSG00000163743	RCHY1	Whole_Blood	Colon	-1.33	1.41e-01
ENSG00000164180	TMEM161B	Adipose_Subcutaneous	Distal	0.78	1.41e-01
ENSG00000155275	TRMT44	Colon_Sigmoid	Overall	-1.87	1.41e-01
ENSG00000271784	RP1-28H20.3	Colon_Transverse	Colon	-0.36	1.41e-01
ENSG00000137959	IFI44L	Adipose_Visceral_Omentum	Male	-0.8	1.41e-01
ENSG00000105701	FKBP8	Cells_EBV-transformed_lymphocytes	Rectal	-0.47	1.41e-01
ENSG00000090612	ZNF268	Colon_Sigmoid	Male	1.65	1.41e-01
ENSG00000206150	RNASE13	Colon_Transverse	Rectal	-1.47	1.41e-01
ENSG00000169282	KCNAB1	Colon_Sigmoid	Male	-0.81	1.41e-01
ENSG00000235863	B3GALT4	Colon_Transverse	Female	-0.67	1.41e-01
ENSG00000177182	CLVS1	Cells_EBV-transformed_lymphocytes	Distal	0.92	1.41e-01
ENSG00000186448	ZNF197	Adipose_Visceral_Omentum	Proximal	1.92	1.41e-01
ENSG00000138303	ASCC1	Cells_EBV-transformed_lymphocytes	Overall	0.54	1.41e-01
ENSG00000107438	PDLIM1	Adipose_Visceral_Omentum	Female	-0.89	1.41e-01
ENSG00000140740	UQCRC2	Colon_Sigmoid	Proximal	-0.4	1.41e-01
ENSG00000162825	NBPF20	Colon_Sigmoid	Overall	-0.48	1.41e-01
ENSG00000143921	ABCG8	Colon_Transverse	Male	0.61	1.41e-01
ENSG00000178460	MCMDC2	Adipose_Visceral_Omentum	Rectal	-0.44	1.41e-01
ENSG00000156395	SORCS3	Colon_Sigmoid	Proximal	-0.2	1.41e-01
ENSG00000137752	CASP1	Cells_EBV-transformed_lymphocytes	Proximal	0.16	1.41e-01
ENSG00000180644	PRF1	Whole_Blood	Colon	-1.47	1.41e-01
ENSG00000188175	HEPACAM2	Colon_Transverse	Overall	-1.47	1.41e-01
ENSG00000112144	ICK	Cells_EBV-transformed_lymphocytes	Rectal	1.47	1.41e-01
ENSG00000141622	RNF165	Cells_EBV-transformed_lymphocytes	Proximal	-0.34	1.42e-01
ENSG00000103248	MTHFSD	Adipose_Subcutaneous	Rectal	-0.81	1.42e-01
ENSG00000106688	SLC1A1	Colon_Sigmoid	Female	-1.46	1.42e-01
ENSG00000151065	DCP1B	Cells_EBV-transformed_lymphocytes	Proximal	1.4	1.42e-01
ENSG00000160049	DFFA	Adipose_Visceral_Omentum	Proximal	-0.98	1.42e-01
ENSG00000230709	AC104024.1	Colon_Transverse	Overall	1.3	1.42e-01
ENSG00000267206	LCN6	Colon_Transverse	Female	0.45	1.42e-01
ENSG00000197768	STPG3	Adipose_Subcutaneous	Colon	-1.26	1.42e-01
ENSG00000162961	DPY30	Colon_Transverse	Overall	1.07	1.42e-01
ENSG00000075415	SLC25A3	Cells_EBV-transformed_lymphocytes	Distal	1.46	1.42e-01
ENSG00000157873	TNFRSF14	Adipose_Subcutaneous	Rectal	1.77	1.42e-01
ENSG00000113594	LIFR	Colon_Sigmoid	Male	-1.56	1.42e-01
ENSG00000035115	SH3YL1	Adipose_Visceral_Omentum	Proximal	-0.57	1.42e-01
ENSG00000167081	PBX3	Colon_Transverse	Rectal	-1.85	1.42e-01
ENSG00000149782	PLCB3	Colon_Sigmoid	Rectal	-0.24	1.42e-01
ENSG00000145715	RASA1	Colon_Transverse	Overall	-0.99	1.42e-01
ENSG00000166452	AKIP1	Colon_Sigmoid	Male	0.78	1.42e-01
ENSG00000123154	WDR83	Whole_Blood	Colon	1.47	1.42e-01
ENSG00000281832	LINC00602	Adipose_Visceral_Omentum	Distal	1.47	1.42e-01
ENSG00000163191	S100A11	Whole_Blood	Overall	1.47	1.42e-01
ENSG00000213931	HBE1	Adipose_Visceral_Omentum	Proximal	1.47	1.42e-01
ENSG00000163382	NAXE	Colon_Sigmoid	Male	-0.51	1.42e-01
ENSG00000104756	KCTD9	Whole_Blood	Colon	0.72	1.42e-01
ENSG00000160049	DFFA	Adipose_Subcutaneous	Colon	0.43	1.42e-01
ENSG00000141198	TOM1L1	Cells_EBV-transformed_lymphocytes	Distal	-0.28	1.42e-01
ENSG00000124780	KCNK17	Adipose_Subcutaneous	Male	-1.38	1.42e-01
ENSG00000128567	PODXL	Cells_EBV-transformed_lymphocytes	Rectal	0.8	1.42e-01
ENSG00000237803	LINC00211	Adipose_Subcutaneous	Female	-1.47	1.42e-01
ENSG00000108576	SLC6A4	Colon_Transverse	Proximal	-0.51	1.42e-01
ENSG00000176194	CIDEA	Adipose_Subcutaneous	Colon	1.14	1.42e-01
ENSG00000204852	TCTN1	Colon_Transverse	Proximal	-0.96	1.42e-01
ENSG00000130304	SLC27A1	Adipose_Visceral_Omentum	Overall	1.53	1.42e-01
ENSG00000196584	XRCC2	Colon_Transverse	Rectal	1.47	1.42e-01
ENSG00000179583	CIITA	Adipose_Subcutaneous	Male	-1.73	1.42e-01
ENSG00000213347	MXD3	Cells_EBV-transformed_lymphocytes	Proximal	1.54	1.42e-01
ENSG00000120068	HOXB8	Adipose_Visceral_Omentum	Overall	-1.47	1.42e-01
ENSG00000204149	AGAP6	Adipose_Subcutaneous	Rectal	1.47	1.42e-01
ENSG00000138135	CH25H	Colon_Sigmoid	Rectal	-0.62	1.42e-01
ENSG00000178971	CTC1	Whole_Blood	Distal	-0.61	1.42e-01
ENSG00000257141	RP11-554D14.7	Adipose_Visceral_Omentum	Overall	0.91	1.42e-01
ENSG00000159784	FAM131B	Colon_Sigmoid	Rectal	1.11	1.42e-01
ENSG00000147586	MRPS28	Colon_Transverse	Overall	-1.47	1.42e-01
ENSG00000255458	RP11-539G18.3	Adipose_Subcutaneous	Colon	-1.74	1.42e-01
ENSG00000137817	PARP6	Whole_Blood	Colon	1.48	1.42e-01
ENSG00000226763	SRRM5	Adipose_Visceral_Omentum	Overall	0.6	1.42e-01
ENSG00000122376	FAM35A	Cells_EBV-transformed_lymphocytes	Female	-0.34	1.42e-01
ENSG00000128245	YWHAH	Cells_EBV-transformed_lymphocytes	Rectal	0.11	1.42e-01
ENSG00000171202	TMEM126A	Adipose_Subcutaneous	Female	-1.46	1.42e-01
ENSG00000184113	CLDN5	Cells_EBV-transformed_lymphocytes	Female	0.43	1.42e-01
ENSG00000116521	SCAMP3	Adipose_Subcutaneous	Male	1.47	1.42e-01
ENSG00000172361	CFAP53	Cells_EBV-transformed_lymphocytes	Proximal	-1.47	1.42e-01
ENSG00000110876	SELPLG	Colon_Transverse	Male	0.57	1.42e-01
ENSG00000180891	CUEDC1	Adipose_Visceral_Omentum	Colon	-0.58	1.42e-01
ENSG00000072958	AP1M1	Colon_Sigmoid	Proximal	-0.12	1.42e-01
ENSG00000118579	MED28	Whole_Blood	Male	-1.47	1.42e-01
ENSG00000160712	IL6R	Whole_Blood	Distal	0.23	1.42e-01
ENSG00000159069	FBXW5	Colon_Sigmoid	Distal	-0.64	1.42e-01
ENSG00000108639	SYNGR2	Adipose_Subcutaneous	Proximal	0.94	1.42e-01
ENSG00000163519	TRAT1	Whole_Blood	Female	1.62	1.42e-01
ENSG00000134769	DTNA	Whole_Blood	Proximal	-1.06	1.42e-01
ENSG00000134802	SLC43A3	Adipose_Subcutaneous	Proximal	-1.74	1.42e-01
ENSG00000251417	RP11-1348G14.4	Adipose_Subcutaneous	Colon	-1.78	1.42e-01
ENSG00000102962	CCL22	Adipose_Visceral_Omentum	Overall	1.45	1.42e-01
ENSG00000135916	ITM2C	Colon_Sigmoid	Rectal	-0.73	1.42e-01
ENSG00000058799	YIPF1	Colon_Transverse	Distal	1.01	1.42e-01
ENSG00000242282	AC108488.4	Cells_EBV-transformed_lymphocytes	Proximal	0	1.42e-01
ENSG00000166828	SCNN1G	Colon_Sigmoid	Female	0.18	1.42e-01
ENSG00000275409	RP11-131L12.4	Adipose_Visceral_Omentum	Male	1.43	1.42e-01
ENSG00000115970	THADA	Cells_EBV-transformed_lymphocytes	Female	0.39	1.42e-01
ENSG00000138207	RBP4	Adipose_Subcutaneous	Distal	1.12	1.42e-01
ENSG00000189350	TOGARAM2	Adipose_Visceral_Omentum	Male	-1.86	1.42e-01
ENSG00000160613	PCSK7	Whole_Blood	Male	0.87	1.42e-01
ENSG00000198040	ZNF84	Adipose_Visceral_Omentum	Rectal	1.01	1.42e-01
ENSG00000197165	SULT1A2	Colon_Sigmoid	Distal	1.53	1.42e-01
ENSG00000256050	RP11-982M15.6	Adipose_Visceral_Omentum	Female	0.27	1.42e-01
ENSG00000116983	HPCAL4	Adipose_Visceral_Omentum	Overall	0.64	1.42e-01
ENSG00000073282	TP63	Colon_Sigmoid	Colon	-1.21	1.42e-01
ENSG00000139914	FITM1	Adipose_Subcutaneous	Distal	-0.49	1.42e-01
ENSG00000147416	ATP6V1B2	Adipose_Subcutaneous	Female	1.47	1.42e-01
ENSG00000250635	CXXC5-AS1	Cells_EBV-transformed_lymphocytes	Female	-1.47	1.42e-01
ENSG00000278035	RP11-234K24.6	Colon_Transverse	Proximal	1.47	1.42e-01
ENSG00000109685	NSD2	Colon_Transverse	Rectal	0	1.42e-01
ENSG00000120694	HSPH1	Adipose_Subcutaneous	Colon	0.89	1.42e-01
ENSG00000125498	KIR2DL1	Whole_Blood	Proximal	1.34	1.42e-01
ENSG00000153048	CARHSP1	Cells_EBV-transformed_lymphocytes	Proximal	-0.39	1.42e-01
ENSG00000197405	C5AR1	Adipose_Subcutaneous	Colon	-1.67	1.42e-01
ENSG00000246084	CTD-2506J14.1	Whole_Blood	Distal	-1.47	1.42e-01
ENSG00000266651	RP11-138I1.3	Adipose_Subcutaneous	Proximal	-0.29	1.42e-01
ENSG00000145390	USP53	Adipose_Visceral_Omentum	Colon	1.43	1.42e-01
ENSG00000166347	CYB5A	Colon_Sigmoid	Proximal	0.61	1.42e-01
ENSG00000205037	RP11-863P13.4	Colon_Sigmoid	Colon	0.5	1.42e-01
ENSG00000181409	AATK	Cells_EBV-transformed_lymphocytes	Male	-0.24	1.42e-01
ENSG00000145041	DCAF1	Whole_Blood	Distal	-0.2	1.42e-01
ENSG00000144655	CSRNP1	Adipose_Subcutaneous	Male	1.44	1.42e-01
ENSG00000144290	SLC4A10	Colon_Transverse	Colon	1.47	1.42e-01
ENSG00000176635	HORMAD2	Adipose_Subcutaneous	Male	1.47	1.42e-01
ENSG00000175520	UBQLN3	Whole_Blood	Overall	-1.47	1.42e-01
ENSG00000125462	C1orf61	Colon_Sigmoid	Proximal	-1.47	1.42e-01
ENSG00000272226	RP11-63G10.3	Whole_Blood	Female	-0.52	1.42e-01
ENSG00000203668	CHML	Adipose_Visceral_Omentum	Overall	1.4	1.42e-01
ENSG00000051523	CYBA	Cells_EBV-transformed_lymphocytes	Proximal	0.85	1.42e-01
ENSG00000148396	SEC16A	Colon_Sigmoid	Rectal	1.76	1.42e-01
ENSG00000066230	SLC9A3	Adipose_Visceral_Omentum	Rectal	-1.93	1.42e-01
ENSG00000196335	STK31	Colon_Sigmoid	Overall	-1.79	1.42e-01
ENSG00000101361	NOP56	Cells_EBV-transformed_lymphocytes	Distal	1.33	1.42e-01
ENSG00000163482	STK36	Colon_Sigmoid	Rectal	0.97	1.42e-01
ENSG00000135047	CTSL	Cells_EBV-transformed_lymphocytes	Colon	-1.24	1.42e-01
ENSG00000167522	ANKRD11	Colon_Sigmoid	Proximal	0.88	1.42e-01
ENSG00000139112	GABARAPL1	Cells_EBV-transformed_lymphocytes	Colon	-1.73	1.42e-01
ENSG00000111203	ITFG2	Cells_EBV-transformed_lymphocytes	Proximal	0.73	1.42e-01
ENSG00000021645	NRXN3	Cells_EBV-transformed_lymphocytes	Colon	0.61	1.42e-01
ENSG00000124383	MPHOSPH10	Cells_EBV-transformed_lymphocytes	Colon	0.44	1.42e-01
ENSG00000112584	FAM120B	Whole_Blood	Colon	1.46	1.42e-01
ENSG00000218739	CEBPZOS	Colon_Transverse	Male	0.29	1.42e-01
ENSG00000253910	PCDHGB2	Cells_EBV-transformed_lymphocytes	Distal	1.73	1.42e-01
ENSG00000165566	AMER2	Colon_Sigmoid	Female	-1.47	1.42e-01
ENSG00000255837	TAS2R20	Adipose_Subcutaneous	Colon	1.81	1.42e-01
ENSG00000155926	SLA	Adipose_Subcutaneous	Colon	-1.34	1.42e-01
ENSG00000117505	DR1	Colon_Sigmoid	Colon	1.44	1.42e-01
ENSG00000136108	CKAP2	Colon_Sigmoid	Colon	-1.45	1.42e-01
ENSG00000196378	ZNF34	Whole_Blood	Female	1.19	1.42e-01
ENSG00000149657	LSM14B	Colon_Transverse	Male	0.17	1.42e-01
ENSG00000114388	NPRL2	Adipose_Visceral_Omentum	Colon	1.14	1.42e-01
ENSG00000185238	PRMT3	Whole_Blood	Overall	-1.1	1.42e-01
ENSG00000101752	MIB1	Colon_Sigmoid	Overall	0.04	1.42e-01
ENSG00000145284	SCD5	Colon_Sigmoid	Colon	-0.05	1.42e-01
ENSG00000136155	SCEL	Whole_Blood	Colon	-0.69	1.42e-01
ENSG00000260542	RP13-379O24.2	Cells_EBV-transformed_lymphocytes	Male	-1.47	1.42e-01
ENSG00000132704	FCRL2	Colon_Transverse	Rectal	-1.47	1.42e-01
ENSG00000185792	NLRP9	Colon_Sigmoid	Rectal	-1.47	1.42e-01
ENSG00000149527	PLCH2	Adipose_Visceral_Omentum	Overall	-1.8	1.42e-01
ENSG00000163155	LYSMD1	Whole_Blood	Male	0.71	1.42e-01
ENSG00000184719	RNLS	Adipose_Subcutaneous	Male	-1.36	1.42e-01
ENSG00000036054	TBC1D23	Cells_EBV-transformed_lymphocytes	Distal	1.4	1.42e-01
ENSG00000135604	STX11	Colon_Sigmoid	Overall	-0.03	1.42e-01
ENSG00000099956	SMARCB1	Adipose_Subcutaneous	Proximal	-0.6	1.42e-01
ENSG00000204217	BMPR2	Colon_Sigmoid	Colon	-0.56	1.42e-01
ENSG00000141452	C18orf8	Colon_Sigmoid	Rectal	-1.37	1.42e-01
ENSG00000111615	KRR1	Colon_Transverse	Male	1.49	1.42e-01
ENSG00000148248	SURF4	Adipose_Subcutaneous	Male	-0.22	1.42e-01
ENSG00000099246	RAB18	Adipose_Subcutaneous	Proximal	-1.46	1.42e-01
ENSG00000171346	KRT15	Adipose_Visceral_Omentum	Proximal	1.47	1.42e-01
ENSG00000100461	RBM23	Whole_Blood	Colon	0.38	1.42e-01
ENSG00000157578	LCA5L	Colon_Sigmoid	Rectal	-1.34	1.42e-01
ENSG00000160799	CCDC12	Adipose_Visceral_Omentum	Proximal	1.47	1.42e-01
ENSG00000100206	DMC1	Colon_Transverse	Female	-0.79	1.42e-01
ENSG00000250722	SELENOP	Colon_Transverse	Female	-0.41	1.42e-01
ENSG00000162804	SNED1	Adipose_Subcutaneous	Rectal	-1.36	1.42e-01
ENSG00000198612	COPS8	Adipose_Visceral_Omentum	Proximal	0.95	1.42e-01
ENSG00000245975	RP11-30K9.6	Colon_Transverse	Distal	-1.45	1.42e-01
ENSG00000106546	AHR	Adipose_Subcutaneous	Overall	0.25	1.42e-01
ENSG00000152332	UHMK1	Colon_Sigmoid	Colon	-1.13	1.42e-01
ENSG00000111339	ART4	Adipose_Visceral_Omentum	Colon	0.8	1.42e-01
ENSG00000139155	SLCO1C1	Adipose_Subcutaneous	Rectal	0.57	1.42e-01
ENSG00000115514	TXNDC9	Adipose_Visceral_Omentum	Overall	-1.87	1.42e-01
ENSG00000214562	NUTM2D	Adipose_Subcutaneous	Female	-1.85	1.42e-01
ENSG00000119977	TCTN3	Cells_EBV-transformed_lymphocytes	Female	-1.73	1.42e-01
ENSG00000010704	HFE	Adipose_Visceral_Omentum	Colon	-1.69	1.42e-01
ENSG00000162571	TTLL10	Adipose_Subcutaneous	Female	1.24	1.42e-01
ENSG00000204889	KRT40	Colon_Transverse	Female	1.47	1.43e-01
ENSG00000112149	CD83	Adipose_Visceral_Omentum	Overall	-0.95	1.43e-01
ENSG00000155744	FAM126B	Colon_Transverse	Female	-0.21	1.43e-01
ENSG00000174799	CEP135	Colon_Sigmoid	Proximal	0.7	1.43e-01
ENSG00000154479	CCDC173	Adipose_Visceral_Omentum	Male	1.51	1.43e-01
ENSG00000105792	CFAP69	Adipose_Visceral_Omentum	Distal	-0.48	1.43e-01
ENSG00000160298	C21orf58	Adipose_Visceral_Omentum	Male	0.14	1.43e-01
ENSG00000109854	HTATIP2	Colon_Transverse	Distal	1.28	1.43e-01
ENSG00000101181	MTG2	Whole_Blood	Colon	-0.22	1.43e-01
ENSG00000182557	SPNS3	Colon_Sigmoid	Overall	-0.04	1.43e-01
ENSG00000181031	RPH3AL	Colon_Transverse	Proximal	-1.5	1.43e-01
ENSG00000134545	KLRC1	Adipose_Visceral_Omentum	Rectal	0.14	1.43e-01
ENSG00000164306	PRIMPOL	Adipose_Subcutaneous	Overall	-1.1	1.43e-01
ENSG00000134278	SPIRE1	Adipose_Visceral_Omentum	Proximal	0.26	1.43e-01
ENSG00000159200	RCAN1	Adipose_Visceral_Omentum	Female	1.39	1.43e-01
ENSG00000177627	C12orf54	Adipose_Visceral_Omentum	Overall	0.46	1.43e-01
ENSG00000010219	DYRK4	Whole_Blood	Distal	-0.59	1.43e-01
ENSG00000171885	AQP4	Colon_Sigmoid	Colon	-1.47	1.43e-01
ENSG00000123095	BHLHE41	Colon_Transverse	Colon	-1.47	1.43e-01
ENSG00000061656	SPAG4	Adipose_Subcutaneous	Colon	-1.47	1.43e-01
ENSG00000198301	SDAD1	Colon_Sigmoid	Overall	1.47	1.43e-01
ENSG00000104432	IL7	Cells_EBV-transformed_lymphocytes	Overall	-0.23	1.43e-01
ENSG00000102547	CAB39L	Whole_Blood	Female	0.55	1.43e-01
ENSG00000133636	NTS	Colon_Transverse	Overall	0.76	1.43e-01
ENSG00000113068	PFDN1	Adipose_Subcutaneous	Overall	1.46	1.43e-01
ENSG00000269473	CTD-2619J13.19	Cells_EBV-transformed_lymphocytes	Proximal	1.1	1.43e-01
ENSG00000146826	C7orf43	Whole_Blood	Colon	-0.14	1.43e-01
ENSG00000135905	DOCK10	Cells_EBV-transformed_lymphocytes	Female	1.22	1.43e-01
ENSG00000153714	LURAP1L	Cells_EBV-transformed_lymphocytes	Distal	-1.2	1.43e-01
ENSG00000120675	DNAJC15	Whole_Blood	Male	-1.45	1.43e-01
ENSG00000011083	SLC6A7	Cells_EBV-transformed_lymphocytes	Proximal	-0.47	1.43e-01
ENSG00000173511	VEGFB	Adipose_Subcutaneous	Rectal	0.07	1.43e-01
ENSG00000227471	AKR1B15	Colon_Transverse	Male	-0.93	1.43e-01
ENSG00000095209	TMEM38B	Whole_Blood	Male	0.95	1.43e-01
ENSG00000138138	ATAD1	Colon_Transverse	Overall	1.45	1.43e-01
ENSG00000196405	EVL	Adipose_Subcutaneous	Distal	0.53	1.43e-01
ENSG00000157216	SSBP3	Adipose_Subcutaneous	Colon	0.4	1.43e-01
ENSG00000117899	MESDC2	Adipose_Subcutaneous	Colon	-1.52	1.43e-01
ENSG00000233878	AC073133.1	Colon_Transverse	Proximal	0.67	1.43e-01
ENSG00000260507	RP11-356C4.3	Whole_Blood	Female	-1.47	1.43e-01
ENSG00000167967	E4F1	Whole_Blood	Overall	1.47	1.43e-01
ENSG00000250075	RP11-584P21.2	Adipose_Subcutaneous	Rectal	1.89	1.43e-01
ENSG00000174989	FBXW8	Adipose_Visceral_Omentum	Proximal	-0.49	1.43e-01
ENSG00000135048	TMEM2	Cells_EBV-transformed_lymphocytes	Colon	0.46	1.43e-01
ENSG00000226149	RP1-69D17.4	Adipose_Visceral_Omentum	Proximal	-1.47	1.43e-01
ENSG00000167700	MFSD3	Adipose_Visceral_Omentum	Overall	-1.48	1.43e-01
ENSG00000171135	JAGN1	Colon_Transverse	Proximal	0.86	1.43e-01
ENSG00000282860	RP11-153F10.2	Colon_Transverse	Overall	-1.5	1.43e-01
ENSG00000278090	RP11-6O2.2	Colon_Sigmoid	Overall	-0.09	1.43e-01
ENSG00000163909	HEYL	Adipose_Visceral_Omentum	Male	-1.44	1.43e-01
ENSG00000156269	NAA11	Colon_Sigmoid	Colon	-0.38	1.43e-01
ENSG00000135801	TAF5L	Adipose_Subcutaneous	Male	-0.58	1.43e-01
ENSG00000179165	PXT1	Cells_EBV-transformed_lymphocytes	Colon	1.47	1.43e-01
ENSG00000204472	AIF1	Adipose_Subcutaneous	Proximal	0.89	1.43e-01
ENSG00000225434	LINC01504	Whole_Blood	Colon	0.25	1.43e-01
ENSG00000002549	LAP3	Cells_EBV-transformed_lymphocytes	Colon	-0.03	1.43e-01
ENSG00000102763	VWA8	Whole_Blood	Distal	0.62	1.43e-01
ENSG00000109610	SOD3	Adipose_Visceral_Omentum	Female	-0.58	1.43e-01
ENSG00000166405	RIC3	Cells_EBV-transformed_lymphocytes	Colon	1.22	1.43e-01
ENSG00000196730	DAPK1	Adipose_Subcutaneous	Proximal	-1.33	1.43e-01
ENSG00000254319	RP11-134O21.1	Cells_EBV-transformed_lymphocytes	Rectal	0.17	1.43e-01
ENSG00000008441	NFIX	Colon_Transverse	Colon	0.73	1.43e-01
ENSG00000233858	AC026904.1	Colon_Sigmoid	Distal	-1.47	1.43e-01
ENSG00000139865	TTC6	Colon_Transverse	Female	1.47	1.43e-01
ENSG00000128881	TTBK2	Adipose_Visceral_Omentum	Female	1.47	1.43e-01
ENSG00000225431	LINC01671	Cells_EBV-transformed_lymphocytes	Male	-1.47	1.43e-01
ENSG00000129170	CSRP3	Adipose_Visceral_Omentum	Overall	1.47	1.43e-01
ENSG00000168005	C11orf84	Whole_Blood	Overall	1.44	1.43e-01
ENSG00000115241	PPM1G	Colon_Transverse	Proximal	-1.61	1.43e-01
ENSG00000137817	PARP6	Colon_Sigmoid	Distal	1.22	1.43e-01
ENSG00000128591	FLNC	Adipose_Subcutaneous	Overall	0.27	1.43e-01
ENSG00000152061	RABGAP1L	Cells_EBV-transformed_lymphocytes	Rectal	-0.22	1.43e-01
ENSG00000074047	GLI2	Adipose_Visceral_Omentum	Proximal	-1	1.43e-01
ENSG00000105641	SLC5A5	Cells_EBV-transformed_lymphocytes	Female	1.46	1.43e-01
ENSG00000156486	KCNS2	Adipose_Subcutaneous	Female	-1.47	1.43e-01
ENSG00000125618	PAX8	Cells_EBV-transformed_lymphocytes	Overall	-1.9	1.43e-01
ENSG00000078237	TIGAR	Whole_Blood	Overall	0.33	1.43e-01
ENSG00000085998	POMGNT1	Adipose_Visceral_Omentum	Distal	1.43	1.43e-01
ENSG00000157353	FUK	Adipose_Subcutaneous	Distal	1.46	1.43e-01
ENSG00000156463	SH3RF2	Adipose_Subcutaneous	Male	-1.46	1.43e-01
ENSG00000231435	AC011747.3	Cells_EBV-transformed_lymphocytes	Rectal	-1.46	1.43e-01
ENSG00000101670	LIPG	Adipose_Subcutaneous	Rectal	0.98	1.43e-01
ENSG00000166446	CDYL2	Adipose_Subcutaneous	Male	-1.82	1.43e-01
ENSG00000047410	TPR	Colon_Sigmoid	Rectal	-1.45	1.43e-01
ENSG00000084710	EFR3B	Adipose_Visceral_Omentum	Proximal	0.63	1.43e-01
ENSG00000254872	RP13-870H17.3	Adipose_Subcutaneous	Male	1.79	1.43e-01
ENSG00000176624	MEX3C	Adipose_Subcutaneous	Female	1.56	1.43e-01
ENSG00000112308	C6orf62	Cells_EBV-transformed_lymphocytes	Rectal	-1.45	1.43e-01
ENSG00000188042	ARL4C	Adipose_Visceral_Omentum	Proximal	0.45	1.43e-01
ENSG00000136155	SCEL	Colon_Transverse	Female	-1.37	1.43e-01
ENSG00000272711	RP11-259N19.1	Colon_Sigmoid	Proximal	1.06	1.43e-01
ENSG00000273030	RP11-285F16.1	Adipose_Subcutaneous	Overall	1.46	1.43e-01
ENSG00000180423	HARBI1	Whole_Blood	Overall	-1.46	1.43e-01
ENSG00000162174	ASRGL1	Adipose_Subcutaneous	Distal	0.53	1.43e-01
ENSG00000269514	RP11-370I10.12	Cells_EBV-transformed_lymphocytes	Overall	0.49	1.43e-01
ENSG00000099203	TMED1	Colon_Transverse	Distal	0.48	1.43e-01
ENSG00000204175	GPRIN2	Colon_Transverse	Female	-1.46	1.43e-01
ENSG00000256128	LINC00944	Colon_Sigmoid	Overall	-0.7	1.43e-01
ENSG00000120457	KCNJ5	Colon_Sigmoid	Rectal	-1.46	1.43e-01
ENSG00000142197	DOPEY2	Adipose_Subcutaneous	Rectal	-1.8	1.43e-01
ENSG00000176204	LRRTM4	Colon_Transverse	Distal	-1.46	1.43e-01
ENSG00000270557	RP11-546J1.1	Colon_Transverse	Rectal	1.46	1.43e-01
ENSG00000135094	SDS	Colon_Sigmoid	Male	1.46	1.43e-01
ENSG00000162645	GBP2	Adipose_Subcutaneous	Distal	-0.04	1.43e-01
ENSG00000167107	ACSF2	Adipose_Subcutaneous	Colon	1.75	1.43e-01
ENSG00000204256	BRD2	Adipose_Visceral_Omentum	Female	-0.36	1.43e-01
ENSG00000186648	CARMIL3	Whole_Blood	Distal	-0.1	1.43e-01
ENSG00000136732	GYPC	Cells_EBV-transformed_lymphocytes	Proximal	0.87	1.43e-01
ENSG00000271820	RP5-894D12.5	Colon_Transverse	Distal	1.44	1.43e-01
ENSG00000160233	LRRC3	Colon_Transverse	Male	-0.22	1.43e-01
ENSG00000136450	SRSF1	Whole_Blood	Overall	1.46	1.43e-01
ENSG00000134398	ERN2	Colon_Transverse	Proximal	-1.46	1.43e-01
ENSG00000184164	CRELD2	Adipose_Visceral_Omentum	Female	0.96	1.43e-01
ENSG00000140470	ADAMTS17	Colon_Sigmoid	Proximal	-1.55	1.43e-01
ENSG00000185624	P4HB	Colon_Sigmoid	Colon	0	1.43e-01
ENSG00000136866	ZFP37	Adipose_Visceral_Omentum	Overall	1.59	1.43e-01
ENSG00000109684	CLNK	Colon_Transverse	Distal	0.7	1.43e-01
ENSG00000115596	WNT6	Cells_EBV-transformed_lymphocytes	Rectal	0.12	1.43e-01
ENSG00000084463	WBP11	Adipose_Visceral_Omentum	Colon	1.78	1.43e-01
ENSG00000180279	LINC01869	Cells_EBV-transformed_lymphocytes	Male	-0.45	1.43e-01
ENSG00000185267	CDNF	Adipose_Visceral_Omentum	Colon	-1.46	1.43e-01
ENSG00000180332	KCTD4	Adipose_Subcutaneous	Rectal	-0.2	1.43e-01
ENSG00000259920	RP11-2E11.5	Adipose_Subcutaneous	Distal	1.46	1.43e-01
ENSG00000166974	MAPRE2	Cells_EBV-transformed_lymphocytes	Female	-0.39	1.43e-01
ENSG00000135801	TAF5L	Colon_Transverse	Female	1.11	1.43e-01
ENSG00000126368	NR1D1	Adipose_Subcutaneous	Overall	-0.8	1.43e-01
ENSG00000185453	C19orf68	Cells_EBV-transformed_lymphocytes	Rectal	-0.68	1.43e-01
ENSG00000105655	ISYNA1	Colon_Sigmoid	Rectal	-0.83	1.43e-01
ENSG00000175857	GAPT	Adipose_Subcutaneous	Colon	-0.62	1.43e-01
ENSG00000004478	FKBP4	Cells_EBV-transformed_lymphocytes	Male	-1.16	1.43e-01
ENSG00000158560	DYNC1I1	Colon_Sigmoid	Distal	1.46	1.43e-01
ENSG00000072042	RDH11	Cells_EBV-transformed_lymphocytes	Proximal	-0.69	1.43e-01
ENSG00000135334	AKIRIN2	Colon_Transverse	Proximal	-1.26	1.43e-01
ENSG00000180066	C10orf91	Whole_Blood	Overall	1.44	1.43e-01
ENSG00000265491	RNF115	Adipose_Subcutaneous	Overall	-1.46	1.43e-01
ENSG00000259863	SH3RF3-AS1	Adipose_Visceral_Omentum	Male	0.96	1.44e-01
ENSG00000156030	ELMSAN1	Adipose_Subcutaneous	Overall	-0.53	1.44e-01
ENSG00000130700	GATA5	Colon_Sigmoid	Distal	1.16	1.44e-01
ENSG00000077458	FAM76B	Cells_EBV-transformed_lymphocytes	Colon	-0.38	1.44e-01
ENSG00000014216	CAPN1	Adipose_Subcutaneous	Colon	1.82	1.44e-01
ENSG00000197818	SLC9A8	Whole_Blood	Colon	0.43	1.44e-01
ENSG00000164879	CA3	Colon_Transverse	Rectal	-0.76	1.44e-01
ENSG00000164944	KIAA1429	Cells_EBV-transformed_lymphocytes	Overall	1.49	1.44e-01
ENSG00000125885	MCM8	Colon_Transverse	Proximal	1.44	1.44e-01
ENSG00000274367	LA16c-380H5.6	Whole_Blood	Distal	-1.46	1.44e-01
ENSG00000171302	CANT1	Adipose_Subcutaneous	Male	-0.9	1.44e-01
ENSG00000038295	TLL1	Adipose_Subcutaneous	Distal	-1.53	1.44e-01
ENSG00000024048	UBR2	Cells_EBV-transformed_lymphocytes	Overall	-1.16	1.44e-01
ENSG00000153774	CFDP1	Adipose_Visceral_Omentum	Rectal	1.92	1.44e-01
ENSG00000165841	CYP2C19	Colon_Transverse	Female	-1.46	1.44e-01
ENSG00000219435	TEX40	Cells_EBV-transformed_lymphocytes	Rectal	0.46	1.44e-01
ENSG00000169876	MUC17	Colon_Sigmoid	Proximal	-1.46	1.44e-01
ENSG00000236501	AC079305.11	Adipose_Visceral_Omentum	Proximal	-1.46	1.44e-01
ENSG00000187838	PLSCR3	Whole_Blood	Female	-1.16	1.44e-01
ENSG00000189410	SH2D5	Adipose_Subcutaneous	Rectal	-0.9	1.44e-01
ENSG00000150093	ITGB1	Whole_Blood	Female	-0.74	1.44e-01
ENSG00000251322	SHANK3	Colon_Sigmoid	Proximal	1.4	1.44e-01
ENSG00000244459	RP11-1398P2.1	Cells_EBV-transformed_lymphocytes	Distal	1.04	1.44e-01
ENSG00000267886	CTD-2291D10.4	Cells_EBV-transformed_lymphocytes	Male	1.79	1.44e-01
ENSG00000275709	RP11-96O20.5	Cells_EBV-transformed_lymphocytes	Rectal	0.73	1.44e-01
ENSG00000254343	RP11-760H22.2	Colon_Transverse	Distal	-0.6	1.44e-01
ENSG00000140990	NDUFB10	Cells_EBV-transformed_lymphocytes	Colon	0.34	1.44e-01
ENSG00000175895	PLEKHF2	Whole_Blood	Distal	0.11	1.44e-01
ENSG00000086548	CEACAM6	Colon_Sigmoid	Female	-0.65	1.44e-01
ENSG00000130226	DPP6	Adipose_Visceral_Omentum	Male	0.27	1.44e-01
ENSG00000161013	MGAT4B	Adipose_Subcutaneous	Overall	0.61	1.44e-01
ENSG00000272989	LINC02012	Adipose_Visceral_Omentum	Rectal	-1.71	1.44e-01
ENSG00000111142	METAP2	Adipose_Subcutaneous	Female	1.15	1.44e-01
ENSG00000226101	LINC02097	Cells_EBV-transformed_lymphocytes	Rectal	1.3	1.44e-01
ENSG00000171724	VAT1L	Adipose_Subcutaneous	Proximal	-0.38	1.44e-01
ENSG00000143365	RORC	Adipose_Subcutaneous	Rectal	0.66	1.44e-01
ENSG00000198876	DCAF12	Adipose_Visceral_Omentum	Male	-0.23	1.44e-01
ENSG00000139352	ASCL1	Adipose_Visceral_Omentum	Overall	-0.49	1.44e-01
ENSG00000090263	MRPS33	Adipose_Subcutaneous	Female	-0.25	1.44e-01
ENSG00000141378	PTRH2	Adipose_Visceral_Omentum	Male	0.88	1.44e-01
ENSG00000127452	FBXL12	Colon_Transverse	Rectal	1.52	1.44e-01
ENSG00000140993	TIGD7	Adipose_Visceral_Omentum	Overall	-1.84	1.44e-01
ENSG00000255837	TAS2R20	Adipose_Subcutaneous	Overall	1.87	1.44e-01
ENSG00000253641	LINCR-0001	Adipose_Subcutaneous	Rectal	0.9	1.44e-01
ENSG00000052841	TTC17	Adipose_Visceral_Omentum	Rectal	0.06	1.44e-01
ENSG00000185610	DBX2	Colon_Sigmoid	Overall	0.6	1.44e-01
ENSG00000167080	B4GALNT2	Colon_Transverse	Colon	-1.46	1.44e-01
ENSG00000173039	RELA	Colon_Transverse	Overall	-0.79	1.44e-01
ENSG00000058063	ATP11B	Whole_Blood	Colon	-1.01	1.44e-01
ENSG00000149179	C11orf49	Colon_Transverse	Distal	1.45	1.44e-01
ENSG00000132471	WBP2	Cells_EBV-transformed_lymphocytes	Proximal	1.51	1.44e-01
ENSG00000120075	HOXB5	Cells_EBV-transformed_lymphocytes	Male	0.89	1.44e-01
ENSG00000186298	PPP1CC	Adipose_Subcutaneous	Proximal	0.9	1.44e-01
ENSG00000178222	RNF212	Whole_Blood	Colon	-1.61	1.44e-01
ENSG00000141858	SAMD1	Adipose_Visceral_Omentum	Proximal	-1.46	1.44e-01
ENSG00000145220	LYAR	Colon_Transverse	Proximal	-1.32	1.44e-01
ENSG00000205903	ZNF316	Colon_Sigmoid	Female	0.52	1.44e-01
ENSG00000129925	TMEM8A	Whole_Blood	Overall	-0.47	1.44e-01
ENSG00000176723	ZNF843	Adipose_Subcutaneous	Rectal	-1.33	1.44e-01
ENSG00000232977	LINC00327	Adipose_Visceral_Omentum	Colon	1.04	1.44e-01
ENSG00000138757	G3BP2	Cells_EBV-transformed_lymphocytes	Rectal	0.34	1.44e-01
ENSG00000158292	GPR153	Adipose_Subcutaneous	Colon	0.43	1.44e-01
ENSG00000086102	NFX1	Whole_Blood	Female	1.8	1.44e-01
ENSG00000116761	CTH	Cells_EBV-transformed_lymphocytes	Colon	-1.01	1.44e-01
ENSG00000137409	MTCH1	Cells_EBV-transformed_lymphocytes	Rectal	-0.2	1.44e-01
ENSG00000228474	OST4	Adipose_Subcutaneous	Proximal	-0.78	1.44e-01
ENSG00000277654	RP11-255M2.3	Adipose_Subcutaneous	Colon	-1.46	1.44e-01
ENSG00000118492	ADGB	Colon_Transverse	Distal	1.46	1.44e-01
ENSG00000159792	PSKH1	Adipose_Visceral_Omentum	Female	1.46	1.44e-01
ENSG00000203757	OR6K3	Whole_Blood	Overall	1.46	1.44e-01
ENSG00000122644	ARL4A	Colon_Transverse	Proximal	0.1	1.44e-01
ENSG00000021355	SERPINB1	Whole_Blood	Male	-0.56	1.44e-01
ENSG00000101134	DOK5	Adipose_Subcutaneous	Rectal	1.69	1.44e-01
ENSG00000122952	ZWINT	Adipose_Visceral_Omentum	Colon	1.46	1.44e-01
ENSG00000100097	LGALS1	Adipose_Visceral_Omentum	Female	0.35	1.44e-01
ENSG00000136603	SKIL	Adipose_Visceral_Omentum	Female	0.18	1.44e-01
ENSG00000019102	VSIG2	Whole_Blood	Male	1.82	1.44e-01
ENSG00000109758	HGFAC	Adipose_Subcutaneous	Rectal	0.55	1.44e-01
ENSG00000124275	MTRR	Colon_Transverse	Distal	0.67	1.44e-01
ENSG00000136631	VPS45	Whole_Blood	Distal	1.71	1.44e-01
ENSG00000122694	GLIPR2	Colon_Transverse	Distal	-0.43	1.44e-01
ENSG00000109790	KLHL5	Colon_Sigmoid	Colon	0.64	1.44e-01
ENSG00000105948	TTC26	Adipose_Subcutaneous	Colon	1.16	1.44e-01
ENSG00000146414	SHPRH	Whole_Blood	Overall	0.66	1.44e-01
ENSG00000282885	RP11-596C23.6	Adipose_Subcutaneous	Rectal	1.46	1.44e-01
ENSG00000198597	ZNF536	Adipose_Subcutaneous	Overall	1.28	1.44e-01
ENSG00000104691	UBXN8	Adipose_Visceral_Omentum	Overall	1.44	1.44e-01
ENSG00000171476	HOPX	Colon_Transverse	Colon	0.11	1.44e-01
ENSG00000242611	AC093627.8	Colon_Transverse	Rectal	1.75	1.44e-01
ENSG00000137764	MAP2K5	Cells_EBV-transformed_lymphocytes	Female	1.9	1.44e-01
ENSG00000142002	DPP9	Cells_EBV-transformed_lymphocytes	Rectal	0.52	1.44e-01
ENSG00000120158	RCL1	Cells_EBV-transformed_lymphocytes	Female	-0.11	1.44e-01
ENSG00000251637	RP11-119D9.1	Adipose_Visceral_Omentum	Distal	-1.3	1.44e-01
ENSG00000181195	PENK	Adipose_Subcutaneous	Colon	1.64	1.44e-01
ENSG00000204104	TRAF3IP1	Adipose_Subcutaneous	Female	-0.57	1.44e-01
ENSG00000133874	RNF122	Colon_Sigmoid	Distal	1.44	1.44e-01
ENSG00000259225	RP11-1008C21.1	Adipose_Subcutaneous	Female	1.46	1.44e-01
ENSG00000231412	CTC-490G23.2	Colon_Transverse	Distal	0.34	1.44e-01
ENSG00000146192	FGD2	Cells_EBV-transformed_lymphocytes	Rectal	0.25	1.44e-01
ENSG00000104918	RETN	Whole_Blood	Proximal	-0.36	1.44e-01
ENSG00000134809	TIMM10	Colon_Transverse	Overall	0.24	1.44e-01
ENSG00000183691	NOG	Adipose_Subcutaneous	Female	1.23	1.44e-01
ENSG00000162804	SNED1	Adipose_Subcutaneous	Male	-0.85	1.44e-01
ENSG00000162576	MXRA8	Cells_EBV-transformed_lymphocytes	Overall	-0.31	1.44e-01
ENSG00000271820	RP5-894D12.5	Colon_Transverse	Proximal	1.44	1.44e-01
ENSG00000102547	CAB39L	Cells_EBV-transformed_lymphocytes	Overall	-0.09	1.44e-01
ENSG00000034510	TMSB10	Adipose_Visceral_Omentum	Distal	-0.7	1.44e-01
ENSG00000236699	ARHGEF38	Colon_Transverse	Overall	-1.46	1.44e-01
ENSG00000090339	ICAM1	Colon_Transverse	Male	-0.57	1.44e-01
ENSG00000084093	REST	Whole_Blood	Proximal	-0.73	1.44e-01
ENSG00000254366	RP11-38H17.1	Adipose_Subcutaneous	Male	-1.46	1.44e-01
ENSG00000157551	KCNJ15	Whole_Blood	Colon	0.88	1.44e-01
ENSG00000142687	KIAA0319L	Adipose_Visceral_Omentum	Male	-1.46	1.44e-01
ENSG00000161940	BCL6B	Adipose_Subcutaneous	Colon	1.44	1.44e-01
ENSG00000128965	CHAC1	Cells_EBV-transformed_lymphocytes	Distal	-0.64	1.44e-01
ENSG00000158023	WDR66	Whole_Blood	Distal	-1.04	1.44e-01
ENSG00000177675	CD163L1	Colon_Transverse	Overall	-1.32	1.44e-01
ENSG00000103043	VAC14	Adipose_Visceral_Omentum	Male	1.68	1.44e-01
ENSG00000179454	KLHL28	Adipose_Subcutaneous	Male	0.57	1.44e-01
ENSG00000184557	SOCS3	Whole_Blood	Male	-1.46	1.44e-01
ENSG00000157827	FMNL2	Colon_Sigmoid	Colon	0.32	1.44e-01
ENSG00000225791	TRAM2-AS1	Whole_Blood	Male	-1.46	1.44e-01
ENSG00000171843	MLLT3	Adipose_Subcutaneous	Rectal	-0.3	1.44e-01
ENSG00000167565	SERTAD3	Adipose_Subcutaneous	Rectal	-1.42	1.44e-01
ENSG00000169213	RAB3B	Colon_Transverse	Proximal	-0.65	1.44e-01
ENSG00000270124	RP11-118F19.1	Colon_Sigmoid	Proximal	1.46	1.44e-01
ENSG00000130649	CYP2E1	Cells_EBV-transformed_lymphocytes	Rectal	0.21	1.44e-01
ENSG00000130958	SLC35D2	Cells_EBV-transformed_lymphocytes	Male	-0.16	1.44e-01
ENSG00000136436	CALCOCO2	Colon_Transverse	Overall	-0.27	1.44e-01
ENSG00000124275	MTRR	Colon_Transverse	Male	0.52	1.44e-01
ENSG00000147576	ADHFE1	Cells_EBV-transformed_lymphocytes	Rectal	0.46	1.44e-01
ENSG00000179796	LRRC3B	Adipose_Visceral_Omentum	Colon	1.45	1.44e-01
ENSG00000154930	ACSS1	Colon_Sigmoid	Proximal	-0.7	1.45e-01
ENSG00000101361	NOP56	Cells_EBV-transformed_lymphocytes	Proximal	0.7	1.45e-01
ENSG00000061918	GUCY1B3	Cells_EBV-transformed_lymphocytes	Proximal	0.43	1.45e-01
ENSG00000163875	MEAF6	Colon_Transverse	Rectal	1.17	1.45e-01
ENSG00000137842	TMEM62	Cells_EBV-transformed_lymphocytes	Proximal	0.83	1.45e-01
ENSG00000050393	MCUR1	Whole_Blood	Female	0.27	1.45e-01
ENSG00000090263	MRPS33	Adipose_Subcutaneous	Proximal	0.31	1.45e-01
ENSG00000154511	FAM69A	Adipose_Visceral_Omentum	Colon	-1.39	1.45e-01
ENSG00000076984	MAP2K7	Adipose_Subcutaneous	Male	1.61	1.45e-01
ENSG00000145725	PPIP5K2	Colon_Sigmoid	Proximal	-1.27	1.45e-01
ENSG00000118508	RAB32	Adipose_Visceral_Omentum	Rectal	-1.33	1.45e-01
ENSG00000157637	SLC38A10	Adipose_Subcutaneous	Proximal	-1.44	1.45e-01
ENSG00000167964	RAB26	Adipose_Subcutaneous	Male	0.87	1.45e-01
ENSG00000250361	GYPB	Whole_Blood	Female	1.46	1.45e-01
ENSG00000096092	TMEM14A	Whole_Blood	Overall	-0.2	1.45e-01
ENSG00000170417	TMEM182	Adipose_Visceral_Omentum	Overall	-0.53	1.45e-01
ENSG00000198740	ZNF652	Colon_Sigmoid	Distal	-0.62	1.45e-01
ENSG00000108669	CYTH1	Cells_EBV-transformed_lymphocytes	Overall	-1.47	1.45e-01
ENSG00000176714	CCDC121	Whole_Blood	Proximal	-0.86	1.45e-01
ENSG00000069812	HES2	Cells_EBV-transformed_lymphocytes	Proximal	1.38	1.45e-01
ENSG00000115902	SLC1A4	Whole_Blood	Colon	-0.12	1.45e-01
ENSG00000162391	FAM151A	Colon_Transverse	Female	-1.22	1.45e-01
ENSG00000198382	UVRAG	Adipose_Visceral_Omentum	Distal	-0.4	1.45e-01
ENSG00000117410	ATP6V0B	Adipose_Subcutaneous	Distal	-0.1	1.45e-01
ENSG00000175229	GAL3ST3	Adipose_Visceral_Omentum	Female	0.48	1.45e-01
ENSG00000107951	MTPAP	Cells_EBV-transformed_lymphocytes	Male	-0.05	1.45e-01
ENSG00000198951	NAGA	Adipose_Subcutaneous	Proximal	0.24	1.45e-01
ENSG00000066056	TIE1	Cells_EBV-transformed_lymphocytes	Male	-0.45	1.45e-01
ENSG00000118181	RPS25	Colon_Sigmoid	Overall	-0.42	1.45e-01
ENSG00000146872	TLK2	Whole_Blood	Proximal	-1.46	1.45e-01
ENSG00000151117	TMEM86A	Cells_EBV-transformed_lymphocytes	Proximal	-1.39	1.45e-01
ENSG00000135776	ABCB10	Adipose_Subcutaneous	Distal	-0.89	1.45e-01
ENSG00000111011	RSRC2	Whole_Blood	Female	-1.23	1.45e-01
ENSG00000175785	PRIMA1	Adipose_Visceral_Omentum	Overall	-0.8	1.45e-01
ENSG00000181634	TNFSF15	Adipose_Visceral_Omentum	Distal	-0.08	1.45e-01
ENSG00000101190	TCFL5	Whole_Blood	Proximal	0.26	1.45e-01
ENSG00000162688	AGL	Colon_Sigmoid	Distal	-0.5	1.45e-01
ENSG00000235172	LINC01366	Colon_Sigmoid	Rectal	-0.85	1.45e-01
ENSG00000083520	DIS3	Colon_Transverse	Proximal	0.74	1.45e-01
ENSG00000167984	NLRC3	Whole_Blood	Proximal	-0.57	1.45e-01
ENSG00000166349	RAG1	Colon_Sigmoid	Overall	0.07	1.45e-01
ENSG00000184363	PKP3	Whole_Blood	Distal	-0.17	1.45e-01
ENSG00000132702	HAPLN2	Adipose_Subcutaneous	Proximal	-1.46	1.45e-01
ENSG00000233760	AC004947.2	Adipose_Visceral_Omentum	Distal	-2.01	1.45e-01
ENSG00000110090	CPT1A	Adipose_Subcutaneous	Male	-1.35	1.45e-01
ENSG00000156860	FBRS	Adipose_Visceral_Omentum	Rectal	1.46	1.45e-01
ENSG00000136999	NOV	Colon_Transverse	Female	-1.46	1.45e-01
ENSG00000114125	RNF7	Adipose_Visceral_Omentum	Rectal	-1.79	1.45e-01
ENSG00000103037	SETD6	Adipose_Subcutaneous	Colon	0.56	1.45e-01
ENSG00000143515	ATP8B2	Adipose_Visceral_Omentum	Distal	0.96	1.45e-01
ENSG00000143199	ADCY10	Colon_Sigmoid	Female	1.08	1.45e-01
ENSG00000246145	RRS1-AS1	Cells_EBV-transformed_lymphocytes	Colon	-1.46	1.45e-01
ENSG00000163645	ERICH6	Adipose_Subcutaneous	Colon	-1.46	1.45e-01
ENSG00000249395	CASC9	Colon_Transverse	Colon	-1.46	1.45e-01
ENSG00000066651	TRMT11	Adipose_Subcutaneous	Proximal	-1.46	1.45e-01
ENSG00000165097	KDM1B	Colon_Transverse	Rectal	-1.09	1.45e-01
ENSG00000132510	KDM6B	Adipose_Visceral_Omentum	Female	0.46	1.45e-01
ENSG00000221852	KRTAP1-5	Adipose_Subcutaneous	Colon	-1.46	1.45e-01
ENSG00000167554	ZNF610	Colon_Sigmoid	Male	-0.3	1.45e-01
ENSG00000160808	MYL3	Cells_EBV-transformed_lymphocytes	Rectal	1.46	1.45e-01
ENSG00000198324	FAM109A	Whole_Blood	Overall	0.56	1.45e-01
ENSG00000187068	C3orf70	Colon_Transverse	Colon	-0.38	1.45e-01
ENSG00000175573	C11orf68	Cells_EBV-transformed_lymphocytes	Colon	0.23	1.45e-01
ENSG00000060558	GNA15	Colon_Transverse	Female	-0.48	1.45e-01
ENSG00000188732	FAM221A	Cells_EBV-transformed_lymphocytes	Distal	-0.23	1.45e-01
ENSG00000126214	KLC1	Cells_EBV-transformed_lymphocytes	Female	-1.52	1.45e-01
ENSG00000197016	ZNF470	Colon_Transverse	Rectal	-1.55	1.45e-01
ENSG00000137168	PPIL1	Colon_Sigmoid	Proximal	0.42	1.45e-01
ENSG00000165606	DRGX	Colon_Transverse	Colon	-1.46	1.45e-01
ENSG00000172375	C2CD2L	Adipose_Subcutaneous	Rectal	-1.46	1.45e-01
ENSG00000152779	SLC16A12	Colon_Transverse	Male	-0.16	1.45e-01
ENSG00000104722	NEFM	Cells_EBV-transformed_lymphocytes	Female	-0.97	1.45e-01
ENSG00000066135	KDM4A	Colon_Transverse	Distal	-1.46	1.45e-01
ENSG00000116704	SLC35D1	Colon_Sigmoid	Female	0.95	1.45e-01
ENSG00000104853	CLPTM1	Whole_Blood	Distal	-0.95	1.45e-01
ENSG00000136014	USP44	Whole_Blood	Distal	0.18	1.45e-01
ENSG00000167984	NLRC3	Cells_EBV-transformed_lymphocytes	Colon	-0.61	1.45e-01
ENSG00000248516	RP11-265O12.1	Whole_Blood	Male	1.46	1.45e-01
ENSG00000060749	QSER1	Adipose_Subcutaneous	Rectal	-0.33	1.45e-01
ENSG00000143653	SCCPDH	Colon_Sigmoid	Male	-0.58	1.45e-01
ENSG00000266490	CTD-2349P21.9	Adipose_Visceral_Omentum	Colon	-1.33	1.45e-01
ENSG00000120053	GOT1	Cells_EBV-transformed_lymphocytes	Distal	-0.97	1.45e-01
ENSG00000166090	IL25	Adipose_Subcutaneous	Proximal	1.46	1.45e-01
ENSG00000256092	RP13-942N8.1	Cells_EBV-transformed_lymphocytes	Distal	-1.42	1.45e-01
ENSG00000150637	CD226	Whole_Blood	Proximal	0.53	1.45e-01
ENSG00000173762	CD7	Colon_Sigmoid	Colon	-1.18	1.45e-01
ENSG00000166183	ASPG	Adipose_Subcutaneous	Proximal	0.74	1.45e-01
ENSG00000214376	VSTM5	Adipose_Subcutaneous	Distal	1.66	1.45e-01
ENSG00000165280	VCP	Whole_Blood	Proximal	1.12	1.45e-01
ENSG00000186431	FCAR	Whole_Blood	Distal	1.44	1.45e-01
ENSG00000187713	TMEM203	Adipose_Visceral_Omentum	Overall	-0.3	1.45e-01
ENSG00000173267	SNCG	Whole_Blood	Male	-0.8	1.45e-01
ENSG00000198342	ZNF442	Whole_Blood	Overall	0.62	1.45e-01
ENSG00000004059	ARF5	Colon_Transverse	Colon	1.07	1.45e-01
ENSG00000270720	RP11-84C13.2	Colon_Transverse	Distal	-1.45	1.45e-01
ENSG00000177106	EPS8L2	Whole_Blood	Male	0.48	1.45e-01
ENSG00000196659	TTC30B	Cells_EBV-transformed_lymphocytes	Female	1.19	1.45e-01
ENSG00000186432	KPNA4	Adipose_Visceral_Omentum	Distal	1.04	1.45e-01
ENSG00000073111	MCM2	Adipose_Visceral_Omentum	Proximal	-1.48	1.45e-01
ENSG00000186815	TPCN1	Adipose_Visceral_Omentum	Overall	-1.13	1.45e-01
ENSG00000263683	RP4-777O23.1	Adipose_Subcutaneous	Rectal	1.87	1.45e-01
ENSG00000105948	TTC26	Colon_Sigmoid	Female	1.38	1.45e-01
ENSG00000188676	IDO2	Adipose_Visceral_Omentum	Male	-1.38	1.45e-01
ENSG00000101230	ISM1	Colon_Transverse	Colon	0.45	1.45e-01
ENSG00000221914	PPP2R2A	Colon_Transverse	Male	0.12	1.45e-01
ENSG00000146425	DYNLT1	Colon_Sigmoid	Proximal	-0.51	1.45e-01
ENSG00000113649	TCERG1	Whole_Blood	Overall	-0.91	1.45e-01
ENSG00000166342	NETO1	Adipose_Subcutaneous	Female	1.46	1.45e-01
ENSG00000173163	COMMD1	Whole_Blood	Proximal	-1.46	1.45e-01
ENSG00000231010	RP6-109B7.2	Adipose_Subcutaneous	Rectal	1.46	1.45e-01
ENSG00000164736	SOX17	Colon_Transverse	Distal	1.41	1.45e-01
ENSG00000141934	PLPP2	Adipose_Subcutaneous	Proximal	1.83	1.45e-01
ENSG00000106692	FKTN	Colon_Transverse	Male	0.32	1.45e-01
ENSG00000173653	RCE1	Adipose_Subcutaneous	Colon	-0.19	1.45e-01
ENSG00000100324	TAB1	Adipose_Subcutaneous	Distal	1.31	1.45e-01
ENSG00000129474	AJUBA	Adipose_Subcutaneous	Male	1.08	1.45e-01
ENSG00000138162	TACC2	Adipose_Subcutaneous	Rectal	1.28	1.45e-01
ENSG00000157045	NTAN1	Colon_Transverse	Proximal	-0.61	1.45e-01
ENSG00000168994	PXDC1	Adipose_Visceral_Omentum	Rectal	0.86	1.45e-01
ENSG00000125449	ARMC7	Whole_Blood	Proximal	0.58	1.45e-01
ENSG00000149582	TMEM25	Adipose_Subcutaneous	Colon	-1.08	1.45e-01
ENSG00000061273	HDAC7	Colon_Sigmoid	Male	-1.48	1.45e-01
ENSG00000154473	BUB3	Cells_EBV-transformed_lymphocytes	Overall	-0.48	1.45e-01
ENSG00000260027	HOXB7	Adipose_Subcutaneous	Overall	0.48	1.45e-01
ENSG00000204138	PHACTR4	Colon_Sigmoid	Male	-1.5	1.45e-01
ENSG00000124813	RUNX2	Adipose_Subcutaneous	Rectal	-1.3	1.45e-01
ENSG00000167751	KLK2	Whole_Blood	Colon	1.46	1.45e-01
ENSG00000148835	TAF5	Colon_Transverse	Colon	0.95	1.45e-01
ENSG00000162627	SNX7	Colon_Transverse	Male	-1.51	1.45e-01
ENSG00000103145	HCFC1R1	Colon_Transverse	Proximal	1.38	1.45e-01
ENSG00000177981	ASB8	Colon_Sigmoid	Distal	1.28	1.45e-01
ENSG00000163870	TPRA1	Adipose_Visceral_Omentum	Female	0.95	1.45e-01
ENSG00000023909	GCLM	Colon_Sigmoid	Distal	-1.17	1.45e-01
ENSG00000222014	RAB6C	Adipose_Subcutaneous	Colon	1.44	1.45e-01
ENSG00000100246	DNAL4	Colon_Sigmoid	Female	-0.85	1.45e-01
ENSG00000144354	CDCA7	Colon_Transverse	Female	0.26	1.45e-01
ENSG00000245651	RP11-620J15.2	Adipose_Subcutaneous	Overall	-1.45	1.45e-01
ENSG00000236013	RP3-332B22.1	Adipose_Visceral_Omentum	Distal	-1.46	1.45e-01
ENSG00000198959	TGM2	Adipose_Visceral_Omentum	Proximal	0.24	1.46e-01
ENSG00000254689	RP11-354A14.1	Adipose_Subcutaneous	Overall	-1.92	1.46e-01
ENSG00000136059	VILL	Adipose_Subcutaneous	Male	-0.76	1.46e-01
ENSG00000108947	EFNB3	Adipose_Visceral_Omentum	Colon	-2.04	1.46e-01
ENSG00000196109	ZNF676	Adipose_Subcutaneous	Overall	-0.64	1.46e-01
ENSG00000187824	TMEM220	Adipose_Subcutaneous	Colon	-0.39	1.46e-01
ENSG00000085117	CD82	Colon_Transverse	Female	1.24	1.46e-01
ENSG00000204876	AC021218.2	Colon_Transverse	Female	1.46	1.46e-01
ENSG00000167232	ZNF91	Colon_Transverse	Colon	1.43	1.46e-01
ENSG00000205464	ATP6AP1L	Adipose_Visceral_Omentum	Colon	1.45	1.46e-01
ENSG00000131067	GGT7	Colon_Transverse	Distal	0.53	1.46e-01
ENSG00000253476	RP11-395I14.2	Adipose_Subcutaneous	Male	0.49	1.46e-01
ENSG00000063127	SLC6A16	Whole_Blood	Colon	-0.4	1.46e-01
ENSG00000172348	RCAN2	Whole_Blood	Female	0.48	1.46e-01
ENSG00000136100	VPS36	Colon_Transverse	Distal	0.26	1.46e-01
ENSG00000083807	SLC27A5	Colon_Sigmoid	Male	1.62	1.46e-01
ENSG00000066654	THUMPD1	Adipose_Subcutaneous	Female	1.29	1.46e-01
ENSG00000124116	WFDC3	Adipose_Subcutaneous	Rectal	1.44	1.46e-01
ENSG00000140905	GCSH	Cells_EBV-transformed_lymphocytes	Rectal	-0.06	1.46e-01
ENSG00000267325	LINC01415	Adipose_Visceral_Omentum	Rectal	-2.13	1.46e-01
ENSG00000198832	SELENOM	Cells_EBV-transformed_lymphocytes	Proximal	-0.83	1.46e-01
ENSG00000138592	USP8	Colon_Sigmoid	Colon	1.44	1.46e-01
ENSG00000141854	MISP3	Whole_Blood	Female	1.69	1.46e-01
ENSG00000105664	COMP	Cells_EBV-transformed_lymphocytes	Male	-0.11	1.46e-01
ENSG00000171817	ZNF540	Whole_Blood	Female	0.96	1.46e-01
ENSG00000230658	KLHL7-AS1	Cells_EBV-transformed_lymphocytes	Proximal	1.45	1.46e-01
ENSG00000123689	G0S2	Adipose_Subcutaneous	Female	1.61	1.46e-01
ENSG00000126001	CEP250	Cells_EBV-transformed_lymphocytes	Male	1.45	1.46e-01
ENSG00000242268	LINC02082	Cells_EBV-transformed_lymphocytes	Female	1.37	1.46e-01
ENSG00000198270	TMEM116	Colon_Sigmoid	Rectal	1.43	1.46e-01
ENSG00000227542	AC092614.2	Adipose_Subcutaneous	Proximal	1.45	1.46e-01
ENSG00000140279	DUOX2	Adipose_Subcutaneous	Male	1.18	1.46e-01
ENSG00000148634	HERC4	Colon_Transverse	Colon	-1.29	1.46e-01
ENSG00000155868	MED7	Adipose_Subcutaneous	Distal	1.3	1.46e-01
ENSG00000100106	TRIOBP	Colon_Sigmoid	Proximal	1.33	1.46e-01
ENSG00000266088	RP5-1028K7.2	Colon_Sigmoid	Colon	0.1	1.46e-01
ENSG00000197136	PCNX3	Whole_Blood	Proximal	-0.05	1.46e-01
ENSG00000180929	GPR62	Adipose_Visceral_Omentum	Overall	1.09	1.46e-01
ENSG00000159339	PADI4	Adipose_Visceral_Omentum	Colon	-1.44	1.46e-01
ENSG00000138111	MFSD13A	Colon_Transverse	Rectal	1.42	1.46e-01
ENSG00000138172	CALHM2	Whole_Blood	Female	-0.39	1.46e-01
ENSG00000271265	RP11-230C9.4	Cells_EBV-transformed_lymphocytes	Distal	0.1	1.46e-01
ENSG00000183751	TBL3	Cells_EBV-transformed_lymphocytes	Male	0.61	1.46e-01
ENSG00000104679	R3HCC1	Cells_EBV-transformed_lymphocytes	Distal	0.24	1.46e-01
ENSG00000104059	FAM189A1	Adipose_Subcutaneous	Overall	1.29	1.46e-01
ENSG00000173451	THAP2	Colon_Sigmoid	Rectal	-1.49	1.46e-01
ENSG00000248485	PCP4L1	Colon_Transverse	Distal	-0.6	1.46e-01
ENSG00000174231	PRPF8	Adipose_Subcutaneous	Rectal	-1.13	1.46e-01
ENSG00000104331	IMPAD1	Adipose_Visceral_Omentum	Proximal	-1.84	1.46e-01
ENSG00000127419	TMEM175	Whole_Blood	Proximal	1.42	1.46e-01
ENSG00000130294	KIF1A	Colon_Transverse	Rectal	0.9	1.46e-01
ENSG00000120256	LRP11	Adipose_Visceral_Omentum	Male	-1.84	1.46e-01
ENSG00000249631	RP11-281P23.2	Adipose_Visceral_Omentum	Distal	1.45	1.46e-01
ENSG00000133863	TEX15	Cells_EBV-transformed_lymphocytes	Distal	1.45	1.46e-01
ENSG00000159184	HOXB13	Adipose_Subcutaneous	Rectal	-1.45	1.46e-01
ENSG00000160951	PTGER1	Adipose_Visceral_Omentum	Female	0.23	1.46e-01
ENSG00000169180	XPO6	Colon_Transverse	Rectal	1.71	1.46e-01
ENSG00000171551	ECEL1	Colon_Sigmoid	Rectal	1.51	1.46e-01
ENSG00000172115	CYCS	Colon_Transverse	Male	1.45	1.46e-01
ENSG00000183571	PGPEP1L	Colon_Sigmoid	Colon	1.42	1.46e-01
ENSG00000101132	PFDN4	Adipose_Subcutaneous	Rectal	1.45	1.46e-01
ENSG00000151611	MMAA	Adipose_Visceral_Omentum	Female	1.52	1.46e-01
ENSG00000243678	NME2	Colon_Transverse	Proximal	-1.44	1.46e-01
ENSG00000203786	KPRP	Adipose_Visceral_Omentum	Colon	1.45	1.46e-01
ENSG00000271882	KB-1410C5.5	Cells_EBV-transformed_lymphocytes	Female	1.45	1.46e-01
ENSG00000273165	RP11-1057B6.1	Cells_EBV-transformed_lymphocytes	Overall	1.45	1.46e-01
ENSG00000237513	RP11-325F22.2	Cells_EBV-transformed_lymphocytes	Female	1.5	1.46e-01
ENSG00000164109	MAD2L1	Colon_Transverse	Overall	-1.29	1.46e-01
ENSG00000233154	LINC01762	Colon_Transverse	Colon	-0.45	1.46e-01
ENSG00000159871	LYPD5	Colon_Transverse	Colon	0.2	1.46e-01
ENSG00000267505	CTC-296K1.3	Adipose_Subcutaneous	Rectal	1.64	1.46e-01
ENSG00000165804	ZNF219	Colon_Sigmoid	Male	0.52	1.46e-01
ENSG00000072518	MARK2	Whole_Blood	Proximal	0.17	1.46e-01
ENSG00000196586	MYO6	Colon_Sigmoid	Overall	-0.95	1.46e-01
ENSG00000152348	ATG10	Adipose_Visceral_Omentum	Colon	1.44	1.46e-01
ENSG00000164323	CFAP97	Adipose_Visceral_Omentum	Female	1.49	1.46e-01
ENSG00000087302	C14orf166	Adipose_Subcutaneous	Male	0.68	1.46e-01
ENSG00000146674	IGFBP3	Adipose_Subcutaneous	Male	-0.89	1.46e-01
ENSG00000180644	PRF1	Whole_Blood	Overall	-1.45	1.46e-01
ENSG00000168038	ULK4	Adipose_Subcutaneous	Distal	1.43	1.46e-01
ENSG00000166578	IQCD	Cells_EBV-transformed_lymphocytes	Colon	-0.76	1.46e-01
ENSG00000095637	SORBS1	Colon_Transverse	Proximal	-0.74	1.46e-01
ENSG00000147419	CCDC25	Colon_Transverse	Distal	0.26	1.46e-01
ENSG00000260388	LINC00562	Colon_Sigmoid	Proximal	1.44	1.46e-01
ENSG00000140382	HMG20A	Colon_Sigmoid	Proximal	-1.67	1.46e-01
ENSG00000183891	TTC32	Whole_Blood	Distal	-1.44	1.46e-01
ENSG00000100311	PDGFB	Whole_Blood	Female	-0.52	1.46e-01
ENSG00000166401	SERPINB8	Adipose_Visceral_Omentum	Rectal	-0.83	1.46e-01
ENSG00000146263	MMS22L	Cells_EBV-transformed_lymphocytes	Female	0.98	1.46e-01
ENSG00000184117	NIPSNAP1	Cells_EBV-transformed_lymphocytes	Proximal	1.54	1.46e-01
ENSG00000081237	PTPRC	Cells_EBV-transformed_lymphocytes	Proximal	-1.62	1.46e-01
ENSG00000178796	RIIAD1	Colon_Sigmoid	Overall	-1.45	1.46e-01
ENSG00000163666	HESX1	Adipose_Visceral_Omentum	Proximal	-1.45	1.46e-01
ENSG00000258811	CTD-3051D23.1	Adipose_Visceral_Omentum	Rectal	-1.05	1.46e-01
ENSG00000100065	CARD10	Adipose_Visceral_Omentum	Distal	-1.19	1.46e-01
ENSG00000255121	RP11-110I1.12	Colon_Transverse	Rectal	1.78	1.46e-01
ENSG00000170581	STAT2	Cells_EBV-transformed_lymphocytes	Overall	-0.52	1.46e-01
ENSG00000215374	FAM66B	Adipose_Visceral_Omentum	Overall	-1.87	1.46e-01
ENSG00000137871	ZNF280D	Whole_Blood	Proximal	-1.53	1.46e-01
ENSG00000145780	FEM1C	Adipose_Visceral_Omentum	Proximal	0	1.46e-01
ENSG00000255833	TIFAB	Cells_EBV-transformed_lymphocytes	Female	-1.22	1.46e-01
ENSG00000185386	MAPK11	Colon_Transverse	Female	-0.14	1.46e-01
ENSG00000149658	YTHDF1	Cells_EBV-transformed_lymphocytes	Overall	-0.67	1.46e-01
ENSG00000197937	ZNF347	Cells_EBV-transformed_lymphocytes	Colon	0.57	1.46e-01
ENSG00000236914	LINC01852	Colon_Transverse	Male	0	1.46e-01
ENSG00000152904	GGPS1	Whole_Blood	Distal	1.28	1.46e-01
ENSG00000101004	NINL	Colon_Sigmoid	Overall	0.99	1.46e-01
ENSG00000282828	RP11-443F4.1	Whole_Blood	Colon	1.45	1.46e-01
ENSG00000198039	ZNF273	Cells_EBV-transformed_lymphocytes	Overall	0.58	1.46e-01
ENSG00000162517	PEF1	Whole_Blood	Male	-0.17	1.46e-01
ENSG00000158773	USF1	Colon_Sigmoid	Colon	-1.73	1.46e-01
ENSG00000168487	BMP1	Adipose_Subcutaneous	Male	0.87	1.46e-01
ENSG00000127666	TICAM1	Whole_Blood	Proximal	-1.81	1.46e-01
ENSG00000160408	ST6GALNAC6	Whole_Blood	Overall	1.3	1.46e-01
ENSG00000240053	LY6G5B	Adipose_Visceral_Omentum	Female	-1.66	1.46e-01
ENSG00000136108	CKAP2	Colon_Sigmoid	Female	-1.44	1.46e-01
ENSG00000162073	PAQR4	Cells_EBV-transformed_lymphocytes	Rectal	0.53	1.46e-01
ENSG00000216937	CCDC7	Whole_Blood	Overall	1.01	1.46e-01
ENSG00000161970	RPL26	Adipose_Visceral_Omentum	Rectal	-1.45	1.46e-01
ENSG00000103066	PLA2G15	Whole_Blood	Female	0.99	1.46e-01
ENSG00000176142	TMEM39A	Adipose_Visceral_Omentum	Distal	0.45	1.46e-01
ENSG00000178028	DMAP1	Whole_Blood	Colon	0.83	1.46e-01
ENSG00000152785	BMP3	Colon_Transverse	Female	-0.71	1.46e-01
ENSG00000076944	STXBP2	Colon_Transverse	Distal	-0.71	1.46e-01
ENSG00000148730	EIF4EBP2	Colon_Sigmoid	Male	-0.96	1.46e-01
ENSG00000064999	ANKS1A	Colon_Transverse	Colon	-1.55	1.46e-01
ENSG00000095752	IL11	Cells_EBV-transformed_lymphocytes	Distal	1.07	1.47e-01
ENSG00000082212	ME2	Cells_EBV-transformed_lymphocytes	Female	-0.67	1.47e-01
ENSG00000257989	RP1-288H2.2	Cells_EBV-transformed_lymphocytes	Proximal	-1.45	1.47e-01
ENSG00000269086	CTC-523E23.5	Adipose_Visceral_Omentum	Proximal	1.1	1.47e-01
ENSG00000133816	MICAL2	Cells_EBV-transformed_lymphocytes	Male	0.15	1.47e-01
ENSG00000136243	NUPL2	Colon_Sigmoid	Distal	-1.83	1.47e-01
ENSG00000180425	C11orf71	Adipose_Subcutaneous	Overall	1.61	1.47e-01
ENSG00000049247	UTS2	Colon_Transverse	Colon	-0.99	1.47e-01
ENSG00000260456	C16orf95	Adipose_Subcutaneous	Colon	0.1	1.47e-01
ENSG00000241127	YAE1D1	Colon_Transverse	Proximal	-0.85	1.47e-01
ENSG00000115211	EIF2B4	Cells_EBV-transformed_lymphocytes	Proximal	-0.12	1.47e-01
ENSG00000086967	MYBPC2	Cells_EBV-transformed_lymphocytes	Colon	1.45	1.47e-01
ENSG00000103047	TANGO6	Adipose_Subcutaneous	Distal	-1.45	1.47e-01
ENSG00000261504	LINC01686	Cells_EBV-transformed_lymphocytes	Overall	-1.45	1.47e-01
ENSG00000126246	IGFLR1	Adipose_Visceral_Omentum	Rectal	0.93	1.47e-01
ENSG00000167904	TMEM68	Cells_EBV-transformed_lymphocytes	Male	1.16	1.47e-01
ENSG00000249459	ZNF286B	Cells_EBV-transformed_lymphocytes	Female	-0.15	1.47e-01
ENSG00000166313	APBB1	Colon_Sigmoid	Male	1.75	1.47e-01
ENSG00000240303	ACAD11	Cells_EBV-transformed_lymphocytes	Proximal	-0.18	1.47e-01
ENSG00000161021	MAML1	Adipose_Subcutaneous	Colon	0.97	1.47e-01
ENSG00000271824	AC009014.3	Colon_Transverse	Female	1.44	1.47e-01
ENSG00000133958	UNC79	Adipose_Visceral_Omentum	Overall	2.13	1.47e-01
ENSG00000143951	WDPCP	Adipose_Subcutaneous	Male	0.18	1.47e-01
ENSG00000185518	SV2B	Colon_Transverse	Male	-0.55	1.47e-01
ENSG00000175768	TOMM5	Colon_Sigmoid	Male	-1.44	1.47e-01
ENSG00000149218	ENDOD1	Cells_EBV-transformed_lymphocytes	Colon	-0.45	1.47e-01
ENSG00000104671	DCTN6	Colon_Transverse	Female	0.03	1.47e-01
ENSG00000143845	ETNK2	Colon_Transverse	Distal	-0.49	1.47e-01
ENSG00000130948	HSD17B3	Adipose_Subcutaneous	Female	0.53	1.47e-01
ENSG00000100316	RPL3	Cells_EBV-transformed_lymphocytes	Female	0.15	1.47e-01
ENSG00000119522	DENND1A	Colon_Sigmoid	Proximal	-0.06	1.47e-01
ENSG00000103942	HOMER2	Adipose_Visceral_Omentum	Colon	0.45	1.47e-01
ENSG00000144199	FAHD2B	Colon_Sigmoid	Distal	-1.73	1.47e-01
ENSG00000105088	OLFM2	Adipose_Visceral_Omentum	Proximal	-0.19	1.47e-01
ENSG00000170525	PFKFB3	Colon_Sigmoid	Female	-0.46	1.47e-01
ENSG00000179933	C14orf119	Cells_EBV-transformed_lymphocytes	Male	1.13	1.47e-01
ENSG00000170035	UBE2E3	Adipose_Subcutaneous	Colon	-1	1.47e-01
ENSG00000111885	MAN1A1	Colon_Sigmoid	Colon	-0.32	1.47e-01
ENSG00000124459	ZNF45	Whole_Blood	Overall	0.01	1.47e-01
ENSG00000145649	GZMA	Colon_Sigmoid	Colon	-1.45	1.47e-01
ENSG00000213694	S1PR3	Adipose_Visceral_Omentum	Male	-1.32	1.47e-01
ENSG00000154162	CDH12	Adipose_Subcutaneous	Distal	1.45	1.47e-01
ENSG00000145675	PIK3R1	Colon_Sigmoid	Distal	-1.45	1.47e-01
ENSG00000130202	NECTIN2	Colon_Sigmoid	Female	0.4	1.47e-01
ENSG00000231943	PGM5P4-AS1	Colon_Sigmoid	Proximal	1.61	1.47e-01
ENSG00000226005	RP11-464C19.3	Adipose_Visceral_Omentum	Overall	-0.66	1.47e-01
ENSG00000164190	NIPBL	Cells_EBV-transformed_lymphocytes	Distal	-1.45	1.47e-01
ENSG00000189134	NKAPL	Colon_Sigmoid	Rectal	-0.74	1.47e-01
ENSG00000153707	PTPRD	Colon_Transverse	Male	-0.31	1.47e-01
ENSG00000115604	IL18R1	Colon_Sigmoid	Distal	-0.39	1.47e-01
ENSG00000170222	ADPRM	Cells_EBV-transformed_lymphocytes	Female	-0.12	1.47e-01
ENSG00000158805	ZNF276	Adipose_Subcutaneous	Colon	-1.66	1.47e-01
ENSG00000148488	ST8SIA6	Adipose_Visceral_Omentum	Rectal	-0.01	1.47e-01
ENSG00000180316	PNPLA1	Adipose_Subcutaneous	Female	1.45	1.47e-01
ENSG00000103365	GGA2	Cells_EBV-transformed_lymphocytes	Male	-0.88	1.47e-01
ENSG00000151135	TMEM263	Colon_Transverse	Rectal	0.01	1.47e-01
ENSG00000179387	ELMOD2	Colon_Sigmoid	Proximal	0.46	1.47e-01
ENSG00000196781	TLE1	Cells_EBV-transformed_lymphocytes	Proximal	-1.39	1.47e-01
ENSG00000164902	PHAX	Adipose_Subcutaneous	Male	0.76	1.47e-01
ENSG00000055118	KCNH2	Adipose_Subcutaneous	Overall	0.1	1.47e-01
ENSG00000135535	CD164	Whole_Blood	Distal	0.33	1.47e-01
ENSG00000108370	RGS9	Cells_EBV-transformed_lymphocytes	Female	-0.17	1.47e-01
ENSG00000104047	DTWD1	Whole_Blood	Female	-1.74	1.47e-01
ENSG00000137218	FRS3	Colon_Transverse	Overall	-0.77	1.47e-01
ENSG00000167543	TP53I13	Cells_EBV-transformed_lymphocytes	Male	0.53	1.47e-01
ENSG00000166986	MARS	Colon_Sigmoid	Proximal	0.02	1.47e-01
ENSG00000119965	C10orf88	Adipose_Subcutaneous	Distal	1.72	1.47e-01
ENSG00000107295	SH3GL2	Adipose_Visceral_Omentum	Rectal	-0.49	1.47e-01
ENSG00000169660	HEXDC	Whole_Blood	Distal	-1.41	1.47e-01
ENSG00000089220	PEBP1	Colon_Sigmoid	Female	1.29	1.47e-01
ENSG00000168389	MFSD2A	Adipose_Visceral_Omentum	Proximal	-1.46	1.47e-01
ENSG00000129355	CDKN2D	Colon_Sigmoid	Overall	0.6	1.47e-01
ENSG00000226087	AC106869.2	Colon_Transverse	Colon	1.45	1.47e-01
ENSG00000284395	LA16c-312E8.5	Colon_Sigmoid	Colon	-1.45	1.47e-01
ENSG00000116918	TSNAX	Adipose_Visceral_Omentum	Proximal	-1.45	1.47e-01
ENSG00000061676	NCKAP1	Whole_Blood	Overall	-0.41	1.47e-01
ENSG00000004779	NDUFAB1	Adipose_Visceral_Omentum	Proximal	-0.22	1.47e-01
ENSG00000101391	CDK5RAP1	Cells_EBV-transformed_lymphocytes	Male	-1.78	1.47e-01
ENSG00000171953	ATPAF2	Adipose_Subcutaneous	Rectal	-1.43	1.47e-01
ENSG00000137142	IGFBPL1	Cells_EBV-transformed_lymphocytes	Female	0.24	1.47e-01
ENSG00000130529	TRPM4	Adipose_Visceral_Omentum	Proximal	-1.19	1.47e-01
ENSG00000184619	KRBA2	Cells_EBV-transformed_lymphocytes	Overall	1.48	1.47e-01
ENSG00000130706	ADRM1	Adipose_Visceral_Omentum	Proximal	0.63	1.47e-01
ENSG00000265107	GJA5	Colon_Sigmoid	Overall	-1.53	1.47e-01
ENSG00000111846	GCNT2	Colon_Transverse	Male	-0.77	1.47e-01
ENSG00000163959	SLC51A	Adipose_Subcutaneous	Distal	-0.07	1.47e-01
ENSG00000113328	CCNG1	Colon_Sigmoid	Rectal	-1.76	1.47e-01
ENSG00000180929	GPR62	Adipose_Visceral_Omentum	Rectal	0.05	1.47e-01
ENSG00000221843	C2orf16	Adipose_Visceral_Omentum	Female	-0.15	1.47e-01
ENSG00000115084	SLC35F5	Adipose_Subcutaneous	Female	1.15	1.47e-01
ENSG00000103310	ZP2	Colon_Transverse	Colon	-1.45	1.47e-01
ENSG00000115461	IGFBP5	Adipose_Subcutaneous	Female	1.45	1.47e-01
ENSG00000142687	KIAA0319L	Adipose_Visceral_Omentum	Rectal	-1.45	1.47e-01
ENSG00000105261	OVOL3	Cells_EBV-transformed_lymphocytes	Colon	1.45	1.47e-01
ENSG00000164885	CDK5	Whole_Blood	Male	0	1.47e-01
ENSG00000140534	TICRR	Cells_EBV-transformed_lymphocytes	Rectal	-1.72	1.47e-01
ENSG00000118557	PMFBP1	Colon_Sigmoid	Male	0.75	1.47e-01
ENSG00000115825	PRKD3	Cells_EBV-transformed_lymphocytes	Rectal	0.05	1.47e-01
ENSG00000197362	ZNF786	Cells_EBV-transformed_lymphocytes	Female	-1.81	1.47e-01
ENSG00000166225	FRS2	Adipose_Visceral_Omentum	Colon	-2.01	1.47e-01
ENSG00000214050	FBXO16	Colon_Transverse	Rectal	-0.11	1.47e-01
ENSG00000162039	MEIOB	Colon_Transverse	Proximal	-0.66	1.47e-01
ENSG00000157483	MYO1E	Adipose_Visceral_Omentum	Male	0.98	1.47e-01
ENSG00000136688	IL36G	Cells_EBV-transformed_lymphocytes	Colon	1.45	1.47e-01
ENSG00000197299	BLM	Whole_Blood	Colon	1.45	1.47e-01
ENSG00000130164	LDLR	Cells_EBV-transformed_lymphocytes	Overall	-1.45	1.47e-01
ENSG00000258986	TMEM179	Colon_Sigmoid	Female	-0.35	1.47e-01
ENSG00000183309	ZNF623	Colon_Sigmoid	Male	-0.89	1.47e-01
ENSG00000155850	SLC26A2	Cells_EBV-transformed_lymphocytes	Proximal	0.17	1.47e-01
ENSG00000136379	ABHD17C	Adipose_Subcutaneous	Overall	-1.45	1.47e-01
ENSG00000188032	C19orf67	Adipose_Subcutaneous	Rectal	1.45	1.47e-01
ENSG00000153093	ACOXL	Cells_EBV-transformed_lymphocytes	Female	-1.55	1.47e-01
ENSG00000183570	PCBP3	Colon_Transverse	Overall	1.14	1.47e-01
ENSG00000033122	LRRC7	Colon_Sigmoid	Male	0.48	1.47e-01
ENSG00000159212	CLIC6	Colon_Transverse	Colon	1.17	1.47e-01
ENSG00000162039	MEIOB	Colon_Transverse	Overall	-0.07	1.47e-01
ENSG00000229453	SPINK8	Whole_Blood	Distal	1.45	1.47e-01
ENSG00000227683	RP11-445N18.5	Colon_Transverse	Rectal	1.45	1.47e-01
ENSG00000168569	TMEM223	Whole_Blood	Female	-1.84	1.47e-01
ENSG00000113296	THBS4	Cells_EBV-transformed_lymphocytes	Colon	-0.12	1.47e-01
ENSG00000185278	ZBTB37	Adipose_Visceral_Omentum	Male	0.89	1.47e-01
ENSG00000159023	EPB41	Cells_EBV-transformed_lymphocytes	Colon	-0.57	1.47e-01
ENSG00000129467	ADCY4	Whole_Blood	Colon	1.77	1.47e-01
ENSG00000139971	C14orf37	Adipose_Visceral_Omentum	Distal	1.64	1.47e-01
ENSG00000145703	IQGAP2	Cells_EBV-transformed_lymphocytes	Overall	0.71	1.47e-01
ENSG00000168813	ZNF507	Whole_Blood	Female	-0.83	1.47e-01
ENSG00000100325	ASCC2	Cells_EBV-transformed_lymphocytes	Colon	-0.85	1.47e-01
ENSG00000175110	MRPS22	Adipose_Visceral_Omentum	Male	0.72	1.48e-01
ENSG00000196553	LINC00238	Colon_Transverse	Proximal	1.45	1.48e-01
ENSG00000223685	LINC00571	Adipose_Subcutaneous	Male	-1.77	1.48e-01
ENSG00000155275	TRMT44	Colon_Sigmoid	Female	-1.82	1.48e-01
ENSG00000149292	TTC12	Adipose_Subcutaneous	Female	-0.5	1.48e-01
ENSG00000015676	NUDCD3	Adipose_Subcutaneous	Male	-1.45	1.48e-01
ENSG00000183955	KMT5A	Adipose_Subcutaneous	Male	-1.33	1.48e-01
ENSG00000152104	PTPN14	Colon_Transverse	Overall	0.73	1.48e-01
ENSG00000170122	FOXD4	Adipose_Visceral_Omentum	Distal	0.6	1.48e-01
ENSG00000156564	LRFN2	Whole_Blood	Distal	1.45	1.48e-01
ENSG00000109736	MFSD10	Adipose_Visceral_Omentum	Rectal	1.96	1.48e-01
ENSG00000145220	LYAR	Colon_Transverse	Colon	-0.91	1.48e-01
ENSG00000196890	HIST3H2BB	Colon_Sigmoid	Male	1.49	1.48e-01
ENSG00000172922	RNASEH2C	Cells_EBV-transformed_lymphocytes	Distal	0.44	1.48e-01
ENSG00000253105	KB-1448A5.1	Adipose_Visceral_Omentum	Overall	-1.77	1.48e-01
ENSG00000133703	KRAS	Colon_Transverse	Distal	-1.17	1.48e-01
ENSG00000185168	LINC00482	Adipose_Visceral_Omentum	Male	0.67	1.48e-01
ENSG00000142459	EVI5L	Colon_Sigmoid	Distal	-0.22	1.48e-01
ENSG00000267057	LINC01905	Adipose_Visceral_Omentum	Proximal	-1.45	1.48e-01
ENSG00000170537	TMC7	Adipose_Subcutaneous	Distal	0.75	1.48e-01
ENSG00000135454	B4GALNT1	Adipose_Visceral_Omentum	Proximal	-1.05	1.48e-01
ENSG00000099840	IZUMO4	Adipose_Visceral_Omentum	Colon	0.31	1.48e-01
ENSG00000132911	NMUR2	Adipose_Subcutaneous	Colon	1.45	1.48e-01
ENSG00000169605	GKN1	Adipose_Visceral_Omentum	Proximal	1.44	1.48e-01
ENSG00000173327	MAP3K11	Adipose_Visceral_Omentum	Distal	-1.42	1.48e-01
ENSG00000145703	IQGAP2	Adipose_Subcutaneous	Female	0.66	1.48e-01
ENSG00000107593	PKD2L1	Adipose_Subcutaneous	Rectal	-1.45	1.48e-01
ENSG00000162512	SDC3	Adipose_Subcutaneous	Male	-0.2	1.48e-01
ENSG00000135334	AKIRIN2	Adipose_Subcutaneous	Colon	-1.58	1.48e-01
ENSG00000126233	SLURP1	Cells_EBV-transformed_lymphocytes	Male	-0.88	1.48e-01
ENSG00000140263	SORD	Whole_Blood	Distal	0.74	1.48e-01
ENSG00000168175	MAPK1IP1L	Colon_Sigmoid	Male	-1.48	1.48e-01
ENSG00000123243	ITIH5	Colon_Transverse	Proximal	-0.74	1.48e-01
ENSG00000124126	PREX1	Whole_Blood	Female	1.38	1.48e-01
ENSG00000073111	MCM2	Adipose_Visceral_Omentum	Colon	-1.35	1.48e-01
ENSG00000266313	RP11-173M1.4	Adipose_Subcutaneous	Proximal	0.57	1.48e-01
ENSG00000100528	CNIH1	Colon_Sigmoid	Female	-0.99	1.48e-01
ENSG00000113966	ARL6	Colon_Sigmoid	Distal	1.32	1.48e-01
ENSG00000168612	ZSWIM1	Adipose_Visceral_Omentum	Colon	-0.15	1.48e-01
ENSG00000117155	SSX2IP	Cells_EBV-transformed_lymphocytes	Rectal	-0.91	1.48e-01
ENSG00000233087	WTH3DI	Adipose_Visceral_Omentum	Colon	1.45	1.48e-01
ENSG00000260179	RP5-902P8.12	Colon_Sigmoid	Female	1.45	1.48e-01
ENSG00000235718	MFRP	Adipose_Subcutaneous	Rectal	-1.45	1.48e-01
ENSG00000120162	MOB3B	Cells_EBV-transformed_lymphocytes	Distal	-0.17	1.48e-01
ENSG00000144579	CTDSP1	Colon_Sigmoid	Distal	1.42	1.48e-01
ENSG00000088766	CRLS1	Adipose_Visceral_Omentum	Female	-0.44	1.48e-01
ENSG00000198729	PPP1R14C	Colon_Transverse	Female	1.01	1.48e-01
ENSG00000062524	LTK	Adipose_Visceral_Omentum	Proximal	1	1.48e-01
ENSG00000272622	RP11-395N3.2	Adipose_Subcutaneous	Colon	-0.18	1.48e-01
ENSG00000140367	UBE2Q2	Cells_EBV-transformed_lymphocytes	Distal	1.23	1.48e-01
ENSG00000229896	RP11-456H18.2	Colon_Transverse	Proximal	-0.1	1.48e-01
ENSG00000132825	PPP1R3D	Adipose_Subcutaneous	Colon	-1.45	1.48e-01
ENSG00000159335	PTMS	Colon_Sigmoid	Distal	1.45	1.48e-01
ENSG00000095370	SH2D3C	Adipose_Visceral_Omentum	Distal	-1.45	1.48e-01
ENSG00000178127	NDUFV2	Colon_Transverse	Rectal	-0.96	1.48e-01
ENSG00000156639	ZFAND3	Adipose_Subcutaneous	Male	-0.72	1.48e-01
ENSG00000125648	SLC25A23	Cells_EBV-transformed_lymphocytes	Proximal	1.36	1.48e-01
ENSG00000121933	TMIGD3	Colon_Sigmoid	Colon	1.67	1.48e-01
ENSG00000155097	ATP6V1C1	Adipose_Visceral_Omentum	Female	-0.03	1.48e-01
ENSG00000132330	SCLY	Adipose_Visceral_Omentum	Overall	0.43	1.48e-01
ENSG00000143314	MRPL24	Cells_EBV-transformed_lymphocytes	Colon	1.82	1.48e-01
ENSG00000049860	HEXB	Cells_EBV-transformed_lymphocytes	Colon	-0.76	1.48e-01
ENSG00000167202	TBC1D2B	Adipose_Subcutaneous	Rectal	-1.09	1.48e-01
ENSG00000189058	APOD	Adipose_Visceral_Omentum	Overall	0.93	1.48e-01
ENSG00000188185	LINC00265	Cells_EBV-transformed_lymphocytes	Distal	-0.29	1.48e-01
ENSG00000271892	CTD-2228A4.1	Whole_Blood	Proximal	1.45	1.48e-01
ENSG00000171130	ATP6V0E2	Cells_EBV-transformed_lymphocytes	Overall	0.74	1.48e-01
ENSG00000243147	MRPL33	Cells_EBV-transformed_lymphocytes	Female	-1.45	1.48e-01
ENSG00000129007	CALML4	Colon_Sigmoid	Proximal	-0.51	1.48e-01
ENSG00000084731	KIF3C	Whole_Blood	Overall	0.86	1.48e-01
ENSG00000134987	WDR36	Cells_EBV-transformed_lymphocytes	Overall	0.14	1.48e-01
ENSG00000240350	AC017002.1	Whole_Blood	Colon	-1.58	1.48e-01
ENSG00000246379	RP11-461O7.1	Adipose_Visceral_Omentum	Female	1.65	1.48e-01
ENSG00000089177	KIF16B	Whole_Blood	Overall	0.94	1.48e-01
ENSG00000198765	SYCP1	Adipose_Visceral_Omentum	Overall	-0.73	1.48e-01
ENSG00000203867	RBM20	Adipose_Visceral_Omentum	Male	-0.87	1.48e-01
ENSG00000119812	FAM98A	Adipose_Visceral_Omentum	Female	1.82	1.48e-01
ENSG00000127419	TMEM175	Adipose_Subcutaneous	Overall	1.42	1.48e-01
ENSG00000268912	CTD-2619J13.17	Whole_Blood	Colon	-1.7	1.48e-01
ENSG00000187624	C17orf97	Whole_Blood	Distal	-1.42	1.48e-01
ENSG00000165055	METTL2B	Colon_Sigmoid	Rectal	-1.43	1.48e-01
ENSG00000064012	CASP8	Adipose_Subcutaneous	Female	1.12	1.48e-01
ENSG00000186765	FSCN2	Adipose_Subcutaneous	Male	0.61	1.48e-01
ENSG00000139352	ASCL1	Cells_EBV-transformed_lymphocytes	Colon	-0.48	1.48e-01
ENSG00000271926	CTD-2376I4.1	Adipose_Subcutaneous	Female	-1.45	1.48e-01
ENSG00000006377	DLX6	Adipose_Subcutaneous	Proximal	1.45	1.48e-01
ENSG00000087111	PIGS	Adipose_Subcutaneous	Rectal	-1.45	1.48e-01
ENSG00000282608	ADORA3	Adipose_Subcutaneous	Colon	-0.93	1.48e-01
ENSG00000170456	DENND5B	Colon_Transverse	Overall	-0.15	1.48e-01
ENSG00000168765	GSTM4	Colon_Sigmoid	Distal	0.49	1.48e-01
ENSG00000181541	MAB21L2	Adipose_Subcutaneous	Colon	-1.31	1.48e-01
ENSG00000143319	ISG20L2	Adipose_Subcutaneous	Rectal	1.2	1.48e-01
ENSG00000269974	RP11-932O9.10	Colon_Sigmoid	Colon	-1.43	1.48e-01
ENSG00000132170	PPARG	Whole_Blood	Proximal	-1.05	1.48e-01
ENSG00000180422	LINC00304	Adipose_Visceral_Omentum	Overall	-0.44	1.48e-01
ENSG00000106992	AK1	Adipose_Visceral_Omentum	Colon	0.19	1.48e-01
ENSG00000064999	ANKS1A	Colon_Transverse	Rectal	-0.06	1.48e-01
ENSG00000116954	RRAGC	Adipose_Visceral_Omentum	Proximal	-0.82	1.48e-01
ENSG00000105612	DNASE2	Whole_Blood	Overall	-0.08	1.48e-01
ENSG00000196277	GRM7	Adipose_Subcutaneous	Distal	-0.39	1.48e-01
ENSG00000270457	RP11-467C18.1	Colon_Transverse	Proximal	1.43	1.48e-01
ENSG00000126790	L3HYPDH	Adipose_Subcutaneous	Proximal	0.54	1.48e-01
ENSG00000271265	RP11-230C9.4	Cells_EBV-transformed_lymphocytes	Male	-0.71	1.48e-01
ENSG00000162755	KLHDC9	Adipose_Subcutaneous	Female	0.76	1.48e-01
ENSG00000140718	FTO	Cells_EBV-transformed_lymphocytes	Distal	-1.03	1.48e-01
ENSG00000253457	SMIM18	Colon_Transverse	Colon	-1.52	1.48e-01
ENSG00000227107	AC096574.5	Adipose_Subcutaneous	Rectal	0.78	1.48e-01
ENSG00000185013	NT5C1B	Adipose_Subcutaneous	Male	0.72	1.48e-01
ENSG00000196218	RYR1	Cells_EBV-transformed_lymphocytes	Female	1.52	1.48e-01
ENSG00000272744	RP11-367N14.3	Colon_Transverse	Male	1.45	1.48e-01
ENSG00000183856	IQGAP3	Adipose_Subcutaneous	Proximal	-0.87	1.48e-01
ENSG00000266498	RP11-45M22.5	Colon_Transverse	Rectal	-1.45	1.48e-01
ENSG00000128604	IRF5	Whole_Blood	Distal	-1.4	1.48e-01
ENSG00000120306	CYSTM1	Colon_Transverse	Distal	1.45	1.48e-01
ENSG00000164776	PHKG1	Colon_Transverse	Distal	-0.36	1.48e-01
ENSG00000131459	GFPT2	Whole_Blood	Overall	-0.49	1.48e-01
ENSG00000275152	CCL16	Adipose_Subcutaneous	Male	-0.85	1.48e-01
ENSG00000028528	SNX1	Colon_Transverse	Colon	0.19	1.48e-01
ENSG00000279141	LINC01451	Adipose_Subcutaneous	Proximal	-1.42	1.48e-01
ENSG00000198756	COLGALT2	Whole_Blood	Male	0.9	1.48e-01
ENSG00000100104	SRRD	Adipose_Visceral_Omentum	Female	-0.86	1.48e-01
ENSG00000143771	CNIH4	Adipose_Visceral_Omentum	Distal	-1.81	1.48e-01
ENSG00000114650	SCAP	Cells_EBV-transformed_lymphocytes	Rectal	-1.5	1.48e-01
ENSG00000131477	RAMP2	Cells_EBV-transformed_lymphocytes	Male	-1.07	1.48e-01
ENSG00000066651	TRMT11	Colon_Transverse	Distal	-1.45	1.48e-01
ENSG00000215475	SIAH3	Adipose_Visceral_Omentum	Proximal	1.45	1.48e-01
ENSG00000163788	SNRK	Colon_Transverse	Male	-0.41	1.48e-01
ENSG00000163864	NMNAT3	Colon_Sigmoid	Male	1.55	1.48e-01
ENSG00000160584	SIK3	Adipose_Subcutaneous	Rectal	-1.23	1.48e-01
ENSG00000135045	C9orf40	Adipose_Subcutaneous	Colon	0.03	1.48e-01
ENSG00000170748	RBMXL2	Cells_EBV-transformed_lymphocytes	Proximal	1.45	1.48e-01
ENSG00000273192	CITF22-1A6.3	Colon_Sigmoid	Male	0.16	1.48e-01
ENSG00000211460	TSN	Colon_Transverse	Distal	0.24	1.48e-01
ENSG00000206418	RAB12	Adipose_Visceral_Omentum	Overall	0.87	1.48e-01
ENSG00000148143	ZNF462	Colon_Sigmoid	Overall	1.54	1.48e-01
ENSG00000111670	GNPTAB	Adipose_Subcutaneous	Colon	-0.82	1.48e-01
ENSG00000061656	SPAG4	Adipose_Subcutaneous	Female	-1.44	1.48e-01
ENSG00000182108	DEXI	Adipose_Visceral_Omentum	Overall	-1.44	1.48e-01
ENSG00000078725	BRINP1	Adipose_Subcutaneous	Proximal	1.2	1.49e-01
ENSG00000196172	ZNF681	Whole_Blood	Colon	1.08	1.49e-01
ENSG00000268401	CTC-344H19.4	Colon_Transverse	Distal	0.06	1.49e-01
ENSG00000160113	NR2F6	Colon_Sigmoid	Overall	1.02	1.49e-01
ENSG00000072195	SPEG	Whole_Blood	Distal	-0.34	1.49e-01
ENSG00000187699	C2orf88	Adipose_Subcutaneous	Distal	-0.65	1.49e-01
ENSG00000172830	SSH3	Adipose_Visceral_Omentum	Rectal	0.59	1.49e-01
ENSG00000153339	TRAPPC8	Adipose_Subcutaneous	Colon	0.06	1.49e-01
ENSG00000108963	DPH1	Cells_EBV-transformed_lymphocytes	Female	-0.54	1.49e-01
ENSG00000122644	ARL4A	Adipose_Visceral_Omentum	Male	-1.55	1.49e-01
ENSG00000091732	ZC3HC1	Cells_EBV-transformed_lymphocytes	Rectal	-1.55	1.49e-01
ENSG00000112818	MEP1A	Colon_Sigmoid	Proximal	-0.24	1.49e-01
ENSG00000130939	UBE4B	Colon_Sigmoid	Male	1.87	1.49e-01
ENSG00000139714	MORN3	Whole_Blood	Overall	0.97	1.49e-01
ENSG00000174600	CMKLR1	Adipose_Subcutaneous	Female	0.32	1.49e-01
ENSG00000074047	GLI2	Adipose_Visceral_Omentum	Male	-1	1.49e-01
ENSG00000186395	KRT10	Adipose_Subcutaneous	Rectal	-0.18	1.49e-01
ENSG00000166856	GPR182	Colon_Sigmoid	Distal	-1.44	1.49e-01
ENSG00000126088	UROD	Adipose_Subcutaneous	Proximal	-1.43	1.49e-01
ENSG00000254847	RP11-51B23.3	Adipose_Subcutaneous	Rectal	0.44	1.49e-01
ENSG00000183250	LINC01547	Whole_Blood	Overall	-0.67	1.49e-01
ENSG00000240219	RP11-430C7.5	Cells_EBV-transformed_lymphocytes	Colon	-0.53	1.49e-01
ENSG00000162194	LBHD1	Colon_Sigmoid	Rectal	-1.44	1.49e-01
ENSG00000163138	PACRGL	Cells_EBV-transformed_lymphocytes	Proximal	0.99	1.49e-01
ENSG00000072694	FCGR2B	Adipose_Subcutaneous	Proximal	-1.47	1.49e-01
ENSG00000174574	AKIRIN1	Whole_Blood	Overall	-1.08	1.49e-01
ENSG00000146909	NOM1	Colon_Sigmoid	Female	-1.25	1.49e-01
ENSG00000170421	KRT8	Adipose_Visceral_Omentum	Distal	-0.07	1.49e-01
ENSG00000172572	PDE3A	Adipose_Subcutaneous	Overall	-0.93	1.49e-01
ENSG00000166405	RIC3	Whole_Blood	Distal	1.53	1.49e-01
ENSG00000132975	GPR12	Colon_Transverse	Male	1.3	1.49e-01
ENSG00000188647	PTAR1	Cells_EBV-transformed_lymphocytes	Colon	1.35	1.49e-01
ENSG00000160796	NBEAL2	Whole_Blood	Male	-1.79	1.49e-01
ENSG00000139865	TTC6	Colon_Transverse	Rectal	1.44	1.49e-01
ENSG00000244038	DDOST	Adipose_Subcutaneous	Rectal	1.44	1.49e-01
ENSG00000153157	SYCP2L	Adipose_Subcutaneous	Female	0.65	1.49e-01
ENSG00000243701	DUBR	Adipose_Subcutaneous	Proximal	-1.84	1.49e-01
ENSG00000169738	DCXR	Colon_Transverse	Female	1.42	1.49e-01
ENSG00000198894	CIPC	Adipose_Visceral_Omentum	Colon	0.02	1.49e-01
ENSG00000262406	MMP12	Colon_Transverse	Proximal	1.87	1.49e-01
ENSG00000057252	SOAT1	Cells_EBV-transformed_lymphocytes	Female	-0.05	1.49e-01
ENSG00000085832	EPS15	Adipose_Visceral_Omentum	Proximal	1.72	1.49e-01
ENSG00000132356	PRKAA1	Adipose_Subcutaneous	Rectal	-1.44	1.49e-01
ENSG00000142609	CFAP74	Adipose_Subcutaneous	Rectal	1.44	1.49e-01
ENSG00000168026	TTC21A	Cells_EBV-transformed_lymphocytes	Colon	-0.66	1.49e-01
ENSG00000163104	SMARCAD1	Whole_Blood	Colon	0.42	1.49e-01
ENSG00000100564	PIGH	Colon_Sigmoid	Male	-1.64	1.49e-01
ENSG00000160255	ITGB2	Colon_Sigmoid	Proximal	-0.98	1.49e-01
ENSG00000260588	RP11-930P14.2	Cells_EBV-transformed_lymphocytes	Rectal	0.99	1.49e-01
ENSG00000205593	DENND6B	Adipose_Subcutaneous	Rectal	-0.36	1.49e-01
ENSG00000135111	TBX3	Colon_Transverse	Rectal	0.81	1.49e-01
ENSG00000277851	RP11-756G20.1	Adipose_Subcutaneous	Male	0.69	1.49e-01
ENSG00000113269	RNF130	Whole_Blood	Colon	0.99	1.49e-01
ENSG00000166133	RPUSD2	Adipose_Subcutaneous	Colon	-1.52	1.49e-01
ENSG00000176142	TMEM39A	Colon_Sigmoid	Rectal	-0.78	1.49e-01
ENSG00000163145	C1QTNF7	Colon_Sigmoid	Distal	1.44	1.49e-01
ENSG00000133393	FOPNL	Cells_EBV-transformed_lymphocytes	Female	1.44	1.49e-01
ENSG00000100625	SIX4	Adipose_Subcutaneous	Rectal	-1.44	1.49e-01
ENSG00000258414	RP11-356O9.1	Colon_Sigmoid	Rectal	0	1.49e-01
ENSG00000125629	INSIG2	Adipose_Visceral_Omentum	Colon	-0.84	1.49e-01
ENSG00000183020	AP2A2	Cells_EBV-transformed_lymphocytes	Rectal	1.25	1.49e-01
ENSG00000138193	PLCE1	Colon_Sigmoid	Rectal	1.41	1.49e-01
ENSG00000134864	GGACT	Colon_Transverse	Colon	1.66	1.49e-01
ENSG00000262006	RP11-700H6.4	Colon_Transverse	Male	0.6	1.49e-01
ENSG00000124380	SNRNP27	Whole_Blood	Overall	1.12	1.49e-01
ENSG00000181924	COA4	Adipose_Subcutaneous	Rectal	1.43	1.49e-01
ENSG00000270127	RP11-526I2.5	Cells_EBV-transformed_lymphocytes	Rectal	1.42	1.49e-01
ENSG00000187908	DMBT1	Colon_Transverse	Rectal	1.44	1.49e-01
ENSG00000101367	MAPRE1	Colon_Transverse	Rectal	0.28	1.49e-01
ENSG00000270001	RP11-218C14.8	Colon_Transverse	Male	-0.84	1.49e-01
ENSG00000132823	OSER1	Cells_EBV-transformed_lymphocytes	Female	1.46	1.49e-01
ENSG00000213809	KLRK1	Whole_Blood	Male	0.09	1.49e-01
ENSG00000126804	ZBTB1	Adipose_Subcutaneous	Proximal	-1.4	1.49e-01
ENSG00000130222	GADD45G	Cells_EBV-transformed_lymphocytes	Proximal	-0.17	1.49e-01
ENSG00000235021	RP11-439E19.7	Colon_Transverse	Proximal	1.44	1.49e-01
ENSG00000254153	CTA-398F10.2	Colon_Transverse	Overall	1.44	1.49e-01
ENSG00000100316	RPL3	Cells_EBV-transformed_lymphocytes	Proximal	0.2	1.49e-01
ENSG00000167371	PRRT2	Adipose_Visceral_Omentum	Proximal	0.94	1.49e-01
ENSG00000172382	PRSS27	Colon_Sigmoid	Rectal	-1.44	1.49e-01
ENSG00000277632	CCL3	Colon_Transverse	Colon	1.44	1.49e-01
ENSG00000150907	FOXO1	Cells_EBV-transformed_lymphocytes	Male	-1.44	1.49e-01
ENSG00000273321	RP11-621L6.3	Colon_Transverse	Distal	-0.38	1.49e-01
ENSG00000149506	ZP1	Colon_Sigmoid	Female	-0.24	1.49e-01
ENSG00000127314	RAP1B	Cells_EBV-transformed_lymphocytes	Overall	0.55	1.49e-01
ENSG00000176928	GCNT4	Colon_Sigmoid	Colon	0.51	1.49e-01
ENSG00000259865	RP11-488L18.10	Whole_Blood	Overall	1.79	1.49e-01
ENSG00000262814	MRPL12	Colon_Transverse	Overall	1.71	1.49e-01
ENSG00000213347	MXD3	Colon_Sigmoid	Overall	1.73	1.49e-01
ENSG00000157870	FAM213B	Whole_Blood	Male	-1.76	1.49e-01
ENSG00000187688	TRPV2	Whole_Blood	Colon	-1.7	1.49e-01
ENSG00000178074	C2orf69	Adipose_Subcutaneous	Proximal	1.76	1.49e-01
ENSG00000204446	C9orf170	Adipose_Visceral_Omentum	Female	-1.2	1.49e-01
ENSG00000134690	CDCA8	Adipose_Visceral_Omentum	Male	0.03	1.49e-01
ENSG00000138496	PARP9	Adipose_Visceral_Omentum	Overall	0.96	1.49e-01
ENSG00000176623	RMDN1	Cells_EBV-transformed_lymphocytes	Colon	-0.19	1.49e-01
ENSG00000232118	BACH1-AS1	Adipose_Subcutaneous	Proximal	-1.19	1.49e-01
ENSG00000125386	FAM193A	Adipose_Visceral_Omentum	Distal	-0.96	1.49e-01
ENSG00000075568	TMEM131	Whole_Blood	Female	0.37	1.49e-01
ENSG00000024048	UBR2	Adipose_Visceral_Omentum	Colon	-1.43	1.49e-01
ENSG00000204217	BMPR2	Colon_Sigmoid	Overall	-0.69	1.49e-01
ENSG00000275764	RP11-582E3.6	Colon_Transverse	Overall	-1.31	1.49e-01
ENSG00000165383	LRRC18	Cells_EBV-transformed_lymphocytes	Proximal	0.92	1.49e-01
ENSG00000166016	ABTB2	Colon_Sigmoid	Female	-0.24	1.49e-01
ENSG00000092009	CMA1	Cells_EBV-transformed_lymphocytes	Proximal	0.91	1.49e-01
ENSG00000259772	RP11-16E12.2	Whole_Blood	Male	-0.62	1.49e-01
ENSG00000168830	HTR1E	Colon_Sigmoid	Female	-1.61	1.49e-01
ENSG00000167258	CDK12	Colon_Sigmoid	Distal	-1.44	1.49e-01
ENSG00000253762	RP11-579E24.2	Colon_Sigmoid	Proximal	-1.44	1.49e-01
ENSG00000145864	GABRB2	Colon_Transverse	Female	1.43	1.49e-01
ENSG00000144724	PTPRG	Adipose_Visceral_Omentum	Proximal	-0.8	1.49e-01
ENSG00000259577	CERNA1	Colon_Sigmoid	Proximal	-1.78	1.49e-01
ENSG00000158528	PPP1R9A	Colon_Transverse	Rectal	0.35	1.49e-01
ENSG00000115194	SLC30A3	Cells_EBV-transformed_lymphocytes	Female	0.69	1.49e-01
ENSG00000140876	NUDT7	Cells_EBV-transformed_lymphocytes	Rectal	-0.13	1.49e-01
ENSG00000225975	LINC01534	Adipose_Visceral_Omentum	Female	-1.55	1.49e-01
ENSG00000139200	PIANP	Whole_Blood	Colon	-0.65	1.49e-01
ENSG00000099910	KLHL22	Cells_EBV-transformed_lymphocytes	Overall	-1.34	1.49e-01
ENSG00000260259	LINC02166	Adipose_Subcutaneous	Overall	-0.58	1.49e-01
ENSG00000267719	LINC02078	Cells_EBV-transformed_lymphocytes	Female	1.44	1.49e-01
ENSG00000182156	ENPP7	Cells_EBV-transformed_lymphocytes	Female	1.44	1.49e-01
ENSG00000198554	WDHD1	Adipose_Subcutaneous	Proximal	-0.33	1.49e-01
ENSG00000188517	COL25A1	Adipose_Subcutaneous	Colon	1.8	1.49e-01
ENSG00000082684	SEMA5B	Colon_Sigmoid	Distal	0.11	1.49e-01
ENSG00000103316	CRYM	Adipose_Visceral_Omentum	Overall	0.15	1.49e-01
ENSG00000224957	LINC01266	Adipose_Subcutaneous	Proximal	-0.63	1.49e-01
ENSG00000100934	SEC23A	Adipose_Subcutaneous	Rectal	0.62	1.49e-01
ENSG00000134571	MYBPC3	Whole_Blood	Distal	-0.57	1.49e-01
ENSG00000119599	DCAF4	Cells_EBV-transformed_lymphocytes	Proximal	1.7	1.49e-01
ENSG00000131475	VPS25	Colon_Sigmoid	Colon	-0.28	1.49e-01
ENSG00000167914	GSDMA	Colon_Transverse	Rectal	-1.19	1.49e-01
ENSG00000127586	CHTF18	Adipose_Visceral_Omentum	Proximal	-1.03	1.49e-01
ENSG00000171916	LGALS9C	Cells_EBV-transformed_lymphocytes	Female	1.05	1.49e-01
ENSG00000256417	RP11-1038A11.3	Colon_Transverse	Proximal	1.44	1.50e-01
ENSG00000166797	FAM96A	Cells_EBV-transformed_lymphocytes	Proximal	1.18	1.50e-01
ENSG00000118733	OLFM3	Colon_Sigmoid	Male	-1.44	1.50e-01
ENSG00000167978	SRRM2	Adipose_Visceral_Omentum	Distal	0.27	1.50e-01
ENSG00000168356	SCN11A	Adipose_Visceral_Omentum	Male	0.98	1.50e-01
ENSG00000175137	SH3BP5L	Adipose_Visceral_Omentum	Male	-1.02	1.50e-01
ENSG00000181817	LSM10	Cells_EBV-transformed_lymphocytes	Female	0.28	1.50e-01
ENSG00000281106	LINC00282	Colon_Transverse	Distal	-1.16	1.50e-01
ENSG00000109667	SLC2A9	Colon_Transverse	Overall	-1.15	1.50e-01
ENSG00000137198	GMPR	Cells_EBV-transformed_lymphocytes	Distal	0.22	1.50e-01
ENSG00000205037	RP11-863P13.4	Colon_Sigmoid	Female	0.42	1.50e-01
ENSG00000144908	ALDH1L1	Colon_Transverse	Overall	-0.02	1.50e-01
ENSG00000206532	RP11-553A10.1	Adipose_Visceral_Omentum	Male	0.71	1.50e-01
ENSG00000173200	PARP15	Cells_EBV-transformed_lymphocytes	Colon	-1.06	1.50e-01
ENSG00000131242	RAB11FIP4	Colon_Transverse	Rectal	0.57	1.50e-01
ENSG00000175505	CLCF1	Colon_Transverse	Distal	0.72	1.50e-01
ENSG00000224848	RP11-535M15.1	Adipose_Visceral_Omentum	Colon	1.48	1.50e-01
ENSG00000149231	CCDC82	Adipose_Subcutaneous	Male	-1.43	1.50e-01
ENSG00000008118	CAMK1G	Colon_Sigmoid	Male	-1.44	1.50e-01
ENSG00000226508	LINC01918	Cells_EBV-transformed_lymphocytes	Rectal	1.44	1.50e-01
ENSG00000184432	COPB2	Cells_EBV-transformed_lymphocytes	Proximal	1.41	1.50e-01
ENSG00000058085	LAMC2	Adipose_Subcutaneous	Distal	-1.41	1.50e-01
ENSG00000136715	SAP130	Adipose_Subcutaneous	Male	1.85	1.50e-01
ENSG00000152952	PLOD2	Colon_Sigmoid	Rectal	-0.67	1.50e-01
ENSG00000112149	CD83	Whole_Blood	Colon	-0.58	1.50e-01
ENSG00000274317	RP11-93G5.1	Colon_Sigmoid	Distal	-0.75	1.50e-01
ENSG00000233895	RP1-122P22.2	Whole_Blood	Proximal	1.04	1.50e-01
ENSG00000101162	TUBB1	Whole_Blood	Female	0.39	1.50e-01
ENSG00000135119	RNFT2	Cells_EBV-transformed_lymphocytes	Female	-0.73	1.50e-01
ENSG00000146006	LRRTM2	Adipose_Subcutaneous	Overall	0.42	1.50e-01
ENSG00000121904	CSMD2	Colon_Transverse	Proximal	-1.44	1.50e-01
ENSG00000153975	ZUFSP	Adipose_Visceral_Omentum	Overall	-0.33	1.50e-01
ENSG00000073350	LLGL2	Adipose_Subcutaneous	Female	1.41	1.50e-01
ENSG00000133794	ARNTL	Whole_Blood	Overall	-0.25	1.50e-01
ENSG00000163346	PBXIP1	Whole_Blood	Colon	1.44	1.50e-01
ENSG00000130816	DNMT1	Adipose_Visceral_Omentum	Female	-1.44	1.50e-01
ENSG00000143297	FCRL5	Colon_Transverse	Male	-1.44	1.50e-01
ENSG00000187672	ERC2	Adipose_Visceral_Omentum	Overall	0.48	1.50e-01
ENSG00000272894	RP5-1159O4.1	Whole_Blood	Female	1.58	1.50e-01
ENSG00000008441	NFIX	Cells_EBV-transformed_lymphocytes	Male	1.24	1.50e-01
ENSG00000101445	PPP1R16B	Colon_Sigmoid	Distal	0.77	1.50e-01
ENSG00000146067	FAM193B	Adipose_Subcutaneous	Female	-1.74	1.50e-01
ENSG00000141431	ASXL3	Colon_Sigmoid	Male	1.44	1.50e-01
ENSG00000131370	SH3BP5	Cells_EBV-transformed_lymphocytes	Overall	-1.2	1.50e-01
ENSG00000085733	CTTN	Adipose_Subcutaneous	Proximal	1.42	1.50e-01
ENSG00000179562	GCC1	Colon_Sigmoid	Female	1.45	1.50e-01
ENSG00000224844	AC107079.1	Colon_Sigmoid	Proximal	-1.44	1.50e-01
ENSG00000063244	U2AF2	Colon_Transverse	Female	-0.73	1.50e-01
ENSG00000010270	STARD3NL	Colon_Sigmoid	Colon	-0.02	1.50e-01
ENSG00000103044	HAS3	Adipose_Visceral_Omentum	Colon	-1.8	1.50e-01
ENSG00000094796	KRT31	Cells_EBV-transformed_lymphocytes	Colon	1.43	1.50e-01
ENSG00000274251	CTC-1337H24.3	Adipose_Visceral_Omentum	Colon	1.44	1.50e-01
ENSG00000175087	PDIK1L	Cells_EBV-transformed_lymphocytes	Proximal	0.86	1.50e-01
ENSG00000154803	FLCN	Cells_EBV-transformed_lymphocytes	Rectal	-1.12	1.50e-01
ENSG00000185899	TAS2R60	Whole_Blood	Colon	-1.44	1.50e-01
ENSG00000171533	MAP6	Colon_Sigmoid	Proximal	-1.67	1.50e-01
ENSG00000177599	ZNF491	Colon_Sigmoid	Distal	1.45	1.50e-01
ENSG00000170291	ELP5	Colon_Sigmoid	Colon	-0.39	1.50e-01
ENSG00000132640	BTBD3	Adipose_Subcutaneous	Rectal	-0.31	1.50e-01
ENSG00000227467	LINC01537	Adipose_Subcutaneous	Colon	1.95	1.50e-01
ENSG00000126698	DNAJC8	Colon_Sigmoid	Distal	-1.44	1.50e-01
ENSG00000270482	RP11-131L12.2	Cells_EBV-transformed_lymphocytes	Proximal	1.44	1.50e-01
ENSG00000185432	METTL7A	Adipose_Visceral_Omentum	Rectal	0.99	1.50e-01
ENSG00000125733	TRIP10	Cells_EBV-transformed_lymphocytes	Rectal	-0.72	1.50e-01
ENSG00000100473	COCH	Cells_EBV-transformed_lymphocytes	Colon	-0.5	1.50e-01
ENSG00000157224	CLDN12	Adipose_Visceral_Omentum	Female	-0.2	1.50e-01
ENSG00000144283	PKP4	Adipose_Visceral_Omentum	Female	-0.99	1.50e-01
ENSG00000141837	CACNA1A	Whole_Blood	Male	-1.44	1.50e-01
ENSG00000172183	ISG20	Adipose_Subcutaneous	Female	-0.5	1.50e-01
ENSG00000267260	CTD-2162K18.4	Cells_EBV-transformed_lymphocytes	Proximal	-0.54	1.50e-01
ENSG00000232196	MTRNR2L4	Adipose_Subcutaneous	Proximal	-1.21	1.50e-01
ENSG00000254288	RP11-6I2.3	Whole_Blood	Female	-0.39	1.50e-01
ENSG00000245812	LINC02202	Adipose_Subcutaneous	Female	1.25	1.50e-01
ENSG00000188290	HES4	Cells_EBV-transformed_lymphocytes	Overall	0.19	1.50e-01
ENSG00000182534	MXRA7	Adipose_Visceral_Omentum	Proximal	-0.49	1.50e-01
ENSG00000010818	HIVEP2	Adipose_Visceral_Omentum	Proximal	-1.19	1.50e-01
ENSG00000131188	PRR7	Adipose_Subcutaneous	Overall	0.55	1.50e-01
ENSG00000091583	APOH	Cells_EBV-transformed_lymphocytes	Female	-1.44	1.50e-01
ENSG00000271334	LINC02104	Colon_Transverse	Male	1.44	1.50e-01
ENSG00000257859	CASC18	Adipose_Subcutaneous	Proximal	-0.46	1.50e-01
ENSG00000103423	DNAJA3	Adipose_Visceral_Omentum	Distal	0.98	1.50e-01
ENSG00000272142	RP11-428J1.5	Adipose_Visceral_Omentum	Male	-0.87	1.50e-01
ENSG00000174564	IL20RB	Colon_Transverse	Proximal	-1.17	1.50e-01
ENSG00000088053	GP6	Whole_Blood	Male	0.66	1.50e-01
ENSG00000117090	SLAMF1	Adipose_Visceral_Omentum	Distal	-1.11	1.50e-01
ENSG00000261742	LINC00922	Adipose_Subcutaneous	Distal	1.44	1.50e-01
ENSG00000173153	ESRRA	Colon_Sigmoid	Female	-1.44	1.50e-01
ENSG00000076513	ANKRD13A	Cells_EBV-transformed_lymphocytes	Overall	-1.44	1.50e-01
ENSG00000181617	FDCSP	Adipose_Visceral_Omentum	Overall	1.44	1.50e-01
ENSG00000099219	ERMP1	Cells_EBV-transformed_lymphocytes	Colon	0.99	1.50e-01
ENSG00000164237	CMBL	Whole_Blood	Female	-1.82	1.50e-01
ENSG00000149527	PLCH2	Adipose_Visceral_Omentum	Distal	-1.8	1.50e-01
ENSG00000180875	GREM2	Adipose_Subcutaneous	Colon	0.18	1.50e-01
ENSG00000126883	NUP214	Adipose_Subcutaneous	Rectal	-1.67	1.50e-01
ENSG00000136146	MED4	Colon_Sigmoid	Overall	0.26	1.50e-01
ENSG00000108443	RPS6KB1	Adipose_Visceral_Omentum	Overall	-1.04	1.50e-01
ENSG00000159216	RUNX1	Adipose_Subcutaneous	Proximal	0.42	1.50e-01
ENSG00000023608	SNAPC1	Adipose_Visceral_Omentum	Male	0.34	1.50e-01
ENSG00000170312	CDK1	Cells_EBV-transformed_lymphocytes	Rectal	-0.31	1.50e-01
ENSG00000102981	PARD6A	Adipose_Visceral_Omentum	Male	-0.34	1.50e-01
ENSG00000136877	FPGS	Cells_EBV-transformed_lymphocytes	Proximal	-0.96	1.50e-01
ENSG00000188215	DCUN1D3	Adipose_Visceral_Omentum	Proximal	-0.75	1.50e-01
ENSG00000137767	SQRDL	Colon_Sigmoid	Rectal	-0.33	1.50e-01
ENSG00000173846	PLK3	Adipose_Subcutaneous	Male	-0.2	1.50e-01
ENSG00000143575	HAX1	Adipose_Subcutaneous	Colon	1.43	1.50e-01
ENSG00000157224	CLDN12	Adipose_Visceral_Omentum	Overall	-0.12	1.50e-01
ENSG00000281649	EBLN3P	Adipose_Subcutaneous	Rectal	-1.42	1.50e-01
ENSG00000151806	GUF1	Cells_EBV-transformed_lymphocytes	Colon	-1.87	1.50e-01
ENSG00000260303	RP11-203B7.2	Cells_EBV-transformed_lymphocytes	Distal	1.44	1.50e-01
ENSG00000206538	VGLL3	Colon_Sigmoid	Distal	1.29	1.50e-01
ENSG00000230124	ACBD6	Adipose_Subcutaneous	Distal	0.81	1.50e-01
ENSG00000101624	CEP76	Whole_Blood	Colon	1.84	1.50e-01
ENSG00000109762	SNX25	Colon_Sigmoid	Colon	0.66	1.50e-01
ENSG00000018280	SLC11A1	Adipose_Visceral_Omentum	Distal	1.44	1.50e-01
ENSG00000157450	RNF111	Colon_Sigmoid	Overall	0.48	1.50e-01
ENSG00000172932	ANKRD13D	Colon_Transverse	Female	-0.56	1.50e-01
ENSG00000124688	MAD2L1BP	Adipose_Subcutaneous	Rectal	0.5	1.50e-01
ENSG00000244005	NFS1	Colon_Sigmoid	Overall	0.9	1.50e-01
ENSG00000072756	TRNT1	Adipose_Visceral_Omentum	Female	1.32	1.50e-01
ENSG00000116273	PHF13	Whole_Blood	Distal	-0.85	1.50e-01
ENSG00000073008	PVR	Colon_Transverse	Distal	-0.75	1.50e-01
ENSG00000160201	U2AF1	Adipose_Subcutaneous	Female	-1.44	1.50e-01
ENSG00000137221	TJAP1	Colon_Sigmoid	Overall	1.67	1.50e-01
ENSG00000122386	ZNF205	Adipose_Subcutaneous	Rectal	0.23	1.50e-01
ENSG00000184178	SCFD2	Adipose_Subcutaneous	Female	1.24	1.50e-01
ENSG00000157873	TNFRSF14	Colon_Transverse	Overall	1.2	1.50e-01
ENSG00000145979	TBC1D7	Colon_Sigmoid	Male	1.18	1.50e-01
ENSG00000137168	PPIL1	Whole_Blood	Male	-1.58	1.50e-01
ENSG00000110931	CAMKK2	Adipose_Visceral_Omentum	Rectal	0	1.50e-01
ENSG00000272138	LINC01607	Adipose_Subcutaneous	Male	1.67	1.50e-01
ENSG00000162174	ASRGL1	Colon_Transverse	Overall	0.57	1.50e-01
ENSG00000115657	ABCB6	Adipose_Visceral_Omentum	Female	0.34	1.50e-01
ENSG00000143340	FAM163A	Adipose_Visceral_Omentum	Distal	-1.44	1.50e-01
ENSG00000179934	CCR8	Cells_EBV-transformed_lymphocytes	Proximal	-1.19	1.50e-01
ENSG00000228623	ZNF883	Adipose_Subcutaneous	Distal	0.29	1.50e-01
ENSG00000136811	ODF2	Cells_EBV-transformed_lymphocytes	Proximal	1.41	1.50e-01
ENSG00000224032	EPB41L4A-AS1	Cells_EBV-transformed_lymphocytes	Female	0.45	1.50e-01
ENSG00000187951	ARHGAP11B	Cells_EBV-transformed_lymphocytes	Female	1.44	1.50e-01
ENSG00000213281	NRAS	Adipose_Subcutaneous	Rectal	-1.44	1.50e-01
ENSG00000262370	RP11-473M20.9	Colon_Transverse	Rectal	0.59	1.51e-01
ENSG00000187778	MCRS1	Cells_EBV-transformed_lymphocytes	Proximal	-0.67	1.51e-01
ENSG00000116459	ATP5F1	Adipose_Subcutaneous	Distal	0.5	1.51e-01
ENSG00000128915	ICE2	Colon_Sigmoid	Male	0.69	1.51e-01
ENSG00000170486	KRT72	Whole_Blood	Female	-1.1	1.51e-01
ENSG00000139496	NUP58	Adipose_Subcutaneous	Distal	-1.01	1.51e-01
ENSG00000248538	RP11-10A14.5	Adipose_Visceral_Omentum	Proximal	0.62	1.51e-01
ENSG00000105339	DENND3	Adipose_Visceral_Omentum	Male	0.14	1.51e-01
ENSG00000157999	ANKRD61	Colon_Sigmoid	Colon	-1.53	1.51e-01
ENSG00000175376	EIF1AD	Adipose_Subcutaneous	Rectal	1.06	1.51e-01
ENSG00000079308	TNS1	Whole_Blood	Distal	0.14	1.51e-01
ENSG00000173226	IQCB1	Cells_EBV-transformed_lymphocytes	Distal	-0.17	1.51e-01
ENSG00000197081	IGF2R	Cells_EBV-transformed_lymphocytes	Rectal	-0.04	1.51e-01
ENSG00000178772	CPN2	Adipose_Subcutaneous	Colon	1.39	1.51e-01
ENSG00000161973	CCDC42	Whole_Blood	Colon	-1.46	1.51e-01
ENSG00000274898	AC001226.7	Cells_EBV-transformed_lymphocytes	Colon	0.1	1.51e-01
ENSG00000272129	RP11-250B2.6	Adipose_Subcutaneous	Female	-1.42	1.51e-01
ENSG00000230649	AC024084.1	Cells_EBV-transformed_lymphocytes	Female	-1.44	1.51e-01
ENSG00000116903	EXOC8	Colon_Sigmoid	Overall	1.11	1.51e-01
ENSG00000273454	RP11-797D24.3	Adipose_Subcutaneous	Rectal	-1.44	1.51e-01
ENSG00000164096	C4orf3	Cells_EBV-transformed_lymphocytes	Distal	1.38	1.51e-01
ENSG00000175215	CTDSP2	Adipose_Visceral_Omentum	Distal	-1.44	1.51e-01
ENSG00000148634	HERC4	Colon_Transverse	Proximal	-1.15	1.51e-01
ENSG00000225873	LINC00694	Adipose_Subcutaneous	Female	-1.32	1.51e-01
ENSG00000101464	PIGU	Colon_Sigmoid	Distal	-1.29	1.51e-01
ENSG00000258602	LINC01629	Whole_Blood	Overall	-0.89	1.51e-01
ENSG00000173846	PLK3	Adipose_Subcutaneous	Overall	-0.74	1.51e-01
ENSG00000250510	GPR162	Adipose_Subcutaneous	Female	0.45	1.51e-01
ENSG00000064995	TAF11	Adipose_Subcutaneous	Female	0.04	1.51e-01
ENSG00000205593	DENND6B	Adipose_Visceral_Omentum	Overall	0.24	1.51e-01
ENSG00000163171	CDC42EP3	Colon_Sigmoid	Proximal	-0.5	1.51e-01
ENSG00000135324	MRAP2	Cells_EBV-transformed_lymphocytes	Rectal	-0.35	1.51e-01
ENSG00000260455	NBAT1	Adipose_Subcutaneous	Proximal	-1.17	1.51e-01
ENSG00000280953	LINC01163	Whole_Blood	Male	-1.44	1.51e-01
ENSG00000125148	MT2A	Cells_EBV-transformed_lymphocytes	Colon	-0.97	1.51e-01
ENSG00000184544	DHRS7C	Colon_Transverse	Distal	-1.44	1.51e-01
ENSG00000263884	RP11-705O1.8	Colon_Transverse	Male	1.44	1.51e-01
ENSG00000143294	PRCC	Whole_Blood	Distal	1.64	1.51e-01
ENSG00000163162	RNF149	Cells_EBV-transformed_lymphocytes	Female	1.64	1.51e-01
ENSG00000072786	STK10	Adipose_Visceral_Omentum	Male	1.41	1.51e-01
ENSG00000272829	XXbac-B135H6.18	Colon_Sigmoid	Colon	1.02	1.51e-01
ENSG00000125744	RTN2	Colon_Transverse	Overall	1.08	1.51e-01
ENSG00000176890	TYMS	Colon_Transverse	Rectal	0.81	1.51e-01
ENSG00000171823	FBXL14	Colon_Sigmoid	Female	1.15	1.51e-01
ENSG00000184838	PRR16	Adipose_Visceral_Omentum	Proximal	-1.44	1.51e-01
ENSG00000198298	ZNF485	Colon_Sigmoid	Rectal	-1.72	1.51e-01
ENSG00000232748	RP11-196G11.6	Colon_Transverse	Female	-1.84	1.51e-01
ENSG00000147642	SYBU	Whole_Blood	Colon	-1.11	1.51e-01
ENSG00000037897	METTL1	Adipose_Visceral_Omentum	Overall	-0.96	1.51e-01
ENSG00000213551	DNAJC9	Adipose_Subcutaneous	Overall	1.41	1.51e-01
ENSG00000109320	NFKB1	Whole_Blood	Overall	1.18	1.51e-01
ENSG00000113083	LOX	Colon_Transverse	Overall	-0.57	1.51e-01
ENSG00000254401	RP11-179A10.1	Adipose_Visceral_Omentum	Distal	0.15	1.51e-01
ENSG00000140873	ADAMTS18	Adipose_Subcutaneous	Colon	1.26	1.51e-01
ENSG00000180573	HIST1H2AC	Adipose_Subcutaneous	Female	-1.36	1.51e-01
ENSG00000111058	ACSS3	Adipose_Visceral_Omentum	Female	-1.04	1.51e-01
ENSG00000167080	B4GALNT2	Colon_Transverse	Proximal	-1.44	1.51e-01
ENSG00000163362	C1orf106	Whole_Blood	Female	-1.46	1.51e-01
ENSG00000178828	RNF186	Colon_Transverse	Male	1.44	1.51e-01
ENSG00000165084	C8orf34	Adipose_Visceral_Omentum	Overall	1.44	1.51e-01
ENSG00000148411	NACC2	Cells_EBV-transformed_lymphocytes	Rectal	1.43	1.51e-01
ENSG00000125652	ALKBH7	Whole_Blood	Female	-0.81	1.51e-01
ENSG00000088882	CPXM1	Cells_EBV-transformed_lymphocytes	Distal	-0.72	1.51e-01
ENSG00000093183	SEC22C	Cells_EBV-transformed_lymphocytes	Colon	1.39	1.51e-01
ENSG00000007968	E2F2	Colon_Sigmoid	Female	0.14	1.51e-01
ENSG00000125966	MMP24	Adipose_Visceral_Omentum	Colon	-0.3	1.51e-01
ENSG00000188993	LRRC66	Cells_EBV-transformed_lymphocytes	Female	-0.13	1.51e-01
ENSG00000228278	ORM2	Whole_Blood	Overall	1.44	1.51e-01
ENSG00000123353	ORMDL2	Adipose_Subcutaneous	Overall	1.43	1.51e-01
ENSG00000261098	RP11-819C21.1	Whole_Blood	Distal	1.05	1.51e-01
ENSG00000151838	CCDC175	Adipose_Subcutaneous	Distal	0.49	1.51e-01
ENSG00000064309	CDON	Adipose_Subcutaneous	Rectal	-0.04	1.51e-01
ENSG00000271320	RP11-1152H14.1	Colon_Sigmoid	Male	0.96	1.51e-01
ENSG00000198056	PRIM1	Cells_EBV-transformed_lymphocytes	Distal	-1.44	1.51e-01
ENSG00000198046	ZNF667	Colon_Sigmoid	Colon	-1.47	1.51e-01
ENSG00000183888	C1orf64	Colon_Sigmoid	Male	-1.44	1.51e-01
ENSG00000130584	ZBTB46	Adipose_Subcutaneous	Overall	-0.61	1.51e-01
ENSG00000185808	PIGP	Colon_Transverse	Distal	-1.76	1.51e-01
ENSG00000078804	TP53INP2	Cells_EBV-transformed_lymphocytes	Colon	-0.44	1.51e-01
ENSG00000100150	DEPDC5	Colon_Transverse	Overall	-1.59	1.51e-01
ENSG00000256973	RP11-359J14.2	Adipose_Visceral_Omentum	Proximal	-1.44	1.51e-01
ENSG00000185187	SIGIRR	Colon_Sigmoid	Rectal	0.95	1.51e-01
ENSG00000169994	MYO7B	Colon_Sigmoid	Rectal	-1.08	1.51e-01
ENSG00000095110	NXPE1	Colon_Transverse	Distal	-1.44	1.51e-01
ENSG00000112077	RHAG	Colon_Transverse	Male	-1.35	1.51e-01
ENSG00000174576	NPAS4	Adipose_Subcutaneous	Proximal	-0.64	1.51e-01
ENSG00000247595	SPTY2D1-AS1	Cells_EBV-transformed_lymphocytes	Colon	0.4	1.51e-01
ENSG00000143851	PTPN7	Cells_EBV-transformed_lymphocytes	Proximal	1.05	1.51e-01
ENSG00000142789	CELA3A	Whole_Blood	Overall	-0.2	1.51e-01
ENSG00000256087	ZNF432	Whole_Blood	Overall	-0.81	1.51e-01
ENSG00000235268	KDM4E	Adipose_Subcutaneous	Colon	-0.3	1.51e-01
ENSG00000105825	TFPI2	Adipose_Subcutaneous	Proximal	1.13	1.51e-01
ENSG00000163958	ZDHHC19	Adipose_Subcutaneous	Rectal	-0.18	1.51e-01
ENSG00000253658	LINC01592	Adipose_Subcutaneous	Distal	-1.43	1.51e-01
ENSG00000223715	LINC01208	Colon_Sigmoid	Overall	1.43	1.51e-01
ENSG00000125245	GPR18	Cells_EBV-transformed_lymphocytes	Colon	-0.29	1.51e-01
ENSG00000136810	TXN	Colon_Transverse	Male	-0.13	1.51e-01
ENSG00000204618	RNF39	Adipose_Visceral_Omentum	Male	-0.48	1.51e-01
ENSG00000160783	PMF1	Colon_Transverse	Overall	0.68	1.51e-01
ENSG00000005812	FBXL3	Adipose_Visceral_Omentum	Female	1.01	1.51e-01
ENSG00000144227	NXPH2	Colon_Sigmoid	Female	1.69	1.51e-01
ENSG00000117215	PLA2G2D	Colon_Transverse	Overall	-1.57	1.51e-01
ENSG00000061273	HDAC7	Colon_Sigmoid	Distal	-1.48	1.51e-01
ENSG00000170604	IRF2BP1	Adipose_Visceral_Omentum	Proximal	-1.61	1.51e-01
ENSG00000110079	MS4A4A	Adipose_Subcutaneous	Male	1.59	1.51e-01
ENSG00000061676	NCKAP1	Adipose_Subcutaneous	Proximal	0.12	1.51e-01
ENSG00000166143	PPP1R14D	Colon_Transverse	Male	1.43	1.51e-01
ENSG00000182704	TSKU	Colon_Sigmoid	Colon	-0.1	1.51e-01
ENSG00000255690	TRIL	Colon_Transverse	Rectal	-0.95	1.51e-01
ENSG00000151917	BEND6	Colon_Transverse	Male	0.76	1.51e-01
ENSG00000156886	ITGAD	Whole_Blood	Colon	0.19	1.51e-01
ENSG00000203859	HSD3B2	Adipose_Visceral_Omentum	Female	1.43	1.51e-01
ENSG00000145335	SNCA	Colon_Sigmoid	Female	0.77	1.51e-01
ENSG00000157181	C1orf27	Adipose_Subcutaneous	Distal	-1.36	1.51e-01
ENSG00000155714	PDZD9	Colon_Sigmoid	Colon	-0.92	1.51e-01
ENSG00000214114	MYCBP	Cells_EBV-transformed_lymphocytes	Colon	1.43	1.52e-01
ENSG00000172757	CFL1	Colon_Transverse	Female	-1.43	1.52e-01
ENSG00000114573	ATP6V1A	Cells_EBV-transformed_lymphocytes	Proximal	-0.48	1.52e-01
ENSG00000140992	PDPK1	Cells_EBV-transformed_lymphocytes	Rectal	-1.43	1.52e-01
ENSG00000161091	MFSD12	Adipose_Subcutaneous	Colon	-0.34	1.52e-01
ENSG00000156970	BUB1B	Adipose_Visceral_Omentum	Proximal	0.55	1.52e-01
ENSG00000173660	UQCRH	Adipose_Visceral_Omentum	Distal	0.77	1.52e-01
ENSG00000236499	LINC00896	Colon_Sigmoid	Distal	1.78	1.52e-01
ENSG00000126254	RBM42	Cells_EBV-transformed_lymphocytes	Female	0.61	1.52e-01
ENSG00000177757	FAM87B	Whole_Blood	Proximal	-0.08	1.52e-01
ENSG00000268388	FENDRR	Adipose_Visceral_Omentum	Colon	0.44	1.52e-01
ENSG00000124688	MAD2L1BP	Adipose_Subcutaneous	Male	0.27	1.52e-01
ENSG00000105339	DENND3	Adipose_Subcutaneous	Rectal	-0.69	1.52e-01
ENSG00000034533	ASTE1	Colon_Sigmoid	Proximal	-1.43	1.52e-01
ENSG00000165861	ZFYVE1	Whole_Blood	Male	-0.21	1.52e-01
ENSG00000100596	SPTLC2	Cells_EBV-transformed_lymphocytes	Overall	-0.74	1.52e-01
ENSG00000096060	FKBP5	Cells_EBV-transformed_lymphocytes	Colon	1.43	1.52e-01
ENSG00000161533	ACOX1	Adipose_Subcutaneous	Distal	0.39	1.52e-01
ENSG00000104998	IL27RA	Whole_Blood	Female	0.6	1.52e-01
ENSG00000163126	ANKRD23	Adipose_Subcutaneous	Colon	-1.41	1.52e-01
ENSG00000196152	ZNF79	Colon_Sigmoid	Overall	-1.53	1.52e-01
ENSG00000026950	BTN3A1	Adipose_Subcutaneous	Female	1.88	1.52e-01
ENSG00000164535	DAGLB	Adipose_Visceral_Omentum	Distal	1.42	1.52e-01
ENSG00000273972	CTD-2306A12.1	Colon_Transverse	Proximal	1.42	1.52e-01
ENSG00000123684	LPGAT1	Whole_Blood	Male	0.49	1.52e-01
ENSG00000135114	OASL	Colon_Transverse	Male	0.39	1.52e-01
ENSG00000163344	PMVK	Cells_EBV-transformed_lymphocytes	Proximal	0.78	1.52e-01
ENSG00000001561	ENPP4	Colon_Sigmoid	Rectal	-1.78	1.52e-01
ENSG00000197077	KIAA1671	Whole_Blood	Distal	-1.43	1.52e-01
ENSG00000176383	B3GNT4	Adipose_Subcutaneous	Female	1.43	1.52e-01
ENSG00000189134	NKAPL	Colon_Sigmoid	Colon	-0.64	1.52e-01
ENSG00000121289	CEP89	Adipose_Visceral_Omentum	Proximal	-0.81	1.52e-01
ENSG00000141933	TPGS1	Colon_Transverse	Female	-1.35	1.52e-01
ENSG00000120690	ELF1	Whole_Blood	Overall	-0.58	1.52e-01
ENSG00000198039	ZNF273	Colon_Sigmoid	Female	0.71	1.52e-01
ENSG00000086062	B4GALT1	Cells_EBV-transformed_lymphocytes	Rectal	-1.53	1.52e-01
ENSG00000158406	HIST1H4H	Whole_Blood	Proximal	1	1.52e-01
ENSG00000115155	OTOF	Cells_EBV-transformed_lymphocytes	Male	-0.65	1.52e-01
ENSG00000164011	ZNF691	Adipose_Subcutaneous	Distal	-1.02	1.52e-01
ENSG00000078898	BPIFB2	Cells_EBV-transformed_lymphocytes	Male	-1.43	1.52e-01
ENSG00000174099	MSRB3	Colon_Transverse	Rectal	1.43	1.52e-01
ENSG00000125741	OPA3	Whole_Blood	Male	0.35	1.52e-01
ENSG00000181817	LSM10	Adipose_Subcutaneous	Distal	-0.84	1.52e-01
ENSG00000188559	RALGAPA2	Cells_EBV-transformed_lymphocytes	Male	0.53	1.52e-01
ENSG00000188086	PRSS45	Colon_Sigmoid	Distal	1.48	1.52e-01
ENSG00000204866	IGFL2	Colon_Sigmoid	Male	-0.82	1.52e-01
ENSG00000081853	PCDHGA2	Colon_Sigmoid	Male	-1.63	1.52e-01
ENSG00000189134	NKAPL	Colon_Sigmoid	Distal	-0.45	1.52e-01
ENSG00000017797	RALBP1	Colon_Transverse	Overall	0.54	1.52e-01
ENSG00000178187	ZNF454	Colon_Transverse	Rectal	-1.42	1.52e-01
ENSG00000116525	TRIM62	Colon_Transverse	Female	-1.41	1.52e-01
ENSG00000167800	TBX10	Colon_Transverse	Colon	-1.05	1.52e-01
ENSG00000006125	AP2B1	Cells_EBV-transformed_lymphocytes	Proximal	-0.89	1.52e-01
ENSG00000174448	STARD6	Adipose_Subcutaneous	Male	0.97	1.52e-01
ENSG00000198853	RUSC2	Adipose_Visceral_Omentum	Proximal	-0.11	1.52e-01
ENSG00000185736	ADARB2	Adipose_Visceral_Omentum	Overall	1.56	1.52e-01
ENSG00000159377	PSMB4	Colon_Transverse	Distal	-1.43	1.52e-01
ENSG00000214756	METTL12	Adipose_Subcutaneous	Rectal	-1.43	1.52e-01
ENSG00000132010	ZNF20	Whole_Blood	Colon	-1.03	1.52e-01
ENSG00000157881	PANK4	Cells_EBV-transformed_lymphocytes	Proximal	1.39	1.52e-01
ENSG00000110711	AIP	Adipose_Visceral_Omentum	Proximal	1.41	1.52e-01
ENSG00000115657	ABCB6	Adipose_Visceral_Omentum	Distal	0.26	1.52e-01
ENSG00000162676	GFI1	Colon_Transverse	Proximal	-0.48	1.52e-01
ENSG00000136367	ZFHX2	Adipose_Visceral_Omentum	Rectal	-1.57	1.52e-01
ENSG00000095539	SEMA4G	Adipose_Visceral_Omentum	Female	-1.19	1.52e-01
ENSG00000179796	LRRC3B	Adipose_Visceral_Omentum	Female	1.42	1.52e-01
ENSG00000183283	DAZAP2	Whole_Blood	Distal	-1.43	1.52e-01
ENSG00000197024	ZNF398	Adipose_Subcutaneous	Distal	0.64	1.52e-01
ENSG00000179862	CITED4	Colon_Transverse	Overall	-0.16	1.52e-01
ENSG00000182578	CSF1R	Whole_Blood	Proximal	-1.08	1.52e-01
ENSG00000187922	LCN10	Adipose_Visceral_Omentum	Distal	-0.15	1.52e-01
ENSG00000273258	RP11-394I13.3	Adipose_Subcutaneous	Proximal	-1.43	1.52e-01
ENSG00000126602	TRAP1	Whole_Blood	Male	-1.71	1.52e-01
ENSG00000283075	RP11-124N19.4	Colon_Transverse	Distal	0.43	1.52e-01
ENSG00000170734	POLH	Adipose_Subcutaneous	Male	1.85	1.52e-01
ENSG00000142279	WTIP	Colon_Sigmoid	Rectal	-1.38	1.52e-01
ENSG00000281005	LINC00921	Adipose_Subcutaneous	Overall	1.41	1.52e-01
ENSG00000118620	ZNF430	Cells_EBV-transformed_lymphocytes	Rectal	-1.43	1.52e-01
ENSG00000263312	LINC01975	Colon_Transverse	Colon	1.43	1.52e-01
ENSG00000179364	PACS2	Adipose_Visceral_Omentum	Distal	1.43	1.52e-01
ENSG00000123901	GPR83	Colon_Sigmoid	Male	-0.33	1.52e-01
ENSG00000203724	C1orf53	Adipose_Visceral_Omentum	Distal	1.42	1.52e-01
ENSG00000162873	KLHDC8A	Adipose_Visceral_Omentum	Male	-0.3	1.52e-01
ENSG00000125637	PSD4	Colon_Transverse	Rectal	-1.8	1.52e-01
ENSG00000226792	LINC00371	Adipose_Subcutaneous	Distal	1.43	1.52e-01
ENSG00000163344	PMVK	Adipose_Visceral_Omentum	Distal	1.01	1.52e-01
ENSG00000122733	PHF24	Colon_Transverse	Colon	0.49	1.52e-01
ENSG00000162692	VCAM1	Adipose_Subcutaneous	Distal	-1.89	1.52e-01
ENSG00000223891	OSER1-AS1	Adipose_Subcutaneous	Male	1.66	1.52e-01
ENSG00000131055	COX4I2	Colon_Transverse	Colon	1.42	1.52e-01
ENSG00000121152	NCAPH	Adipose_Subcutaneous	Overall	1.43	1.52e-01
ENSG00000112977	DAP	Colon_Sigmoid	Colon	-1.33	1.52e-01
ENSG00000123091	RNF11	Adipose_Visceral_Omentum	Colon	1.68	1.52e-01
ENSG00000198860	TSEN15	Colon_Transverse	Rectal	1.51	1.52e-01
ENSG00000144792	ZNF660	Cells_EBV-transformed_lymphocytes	Distal	1.55	1.52e-01
ENSG00000170946	DNAJC24	Adipose_Subcutaneous	Female	1.43	1.52e-01
ENSG00000170959	DCDC1	Adipose_Visceral_Omentum	Female	-1.43	1.52e-01
ENSG00000236494	RP11-89N17.4	Adipose_Subcutaneous	Proximal	-1.43	1.52e-01
ENSG00000151532	VTI1A	Colon_Sigmoid	Rectal	-0.86	1.52e-01
ENSG00000168395	ING5	Cells_EBV-transformed_lymphocytes	Proximal	-0.41	1.52e-01
ENSG00000123612	ACVR1C	Cells_EBV-transformed_lymphocytes	Overall	-0.8	1.52e-01
ENSG00000266472	MRPS21	Cells_EBV-transformed_lymphocytes	Female	1.34	1.52e-01
ENSG00000204577	LILRB3	Cells_EBV-transformed_lymphocytes	Proximal	-0.04	1.52e-01
ENSG00000226091	LINC00937	Whole_Blood	Female	-0.6	1.52e-01
ENSG00000079277	MKNK1	Colon_Sigmoid	Proximal	-0.05	1.52e-01
ENSG00000151718	WWC2	Adipose_Subcutaneous	Distal	1.45	1.52e-01
ENSG00000011376	LARS2	Adipose_Subcutaneous	Distal	-1.88	1.52e-01
ENSG00000172350	ABCG4	Colon_Sigmoid	Distal	0.46	1.52e-01
ENSG00000106723	SPIN1	Colon_Sigmoid	Overall	0	1.52e-01
ENSG00000166912	MTMR10	Whole_Blood	Colon	1.46	1.52e-01
ENSG00000226302	RP11-528N21.1	Adipose_Subcutaneous	Distal	-1.43	1.52e-01
ENSG00000233757	AC092835.2	Adipose_Subcutaneous	Female	1.43	1.52e-01
ENSG00000065371	ROPN1	Colon_Transverse	Proximal	-1.43	1.52e-01
ENSG00000169612	FAM103A1	Adipose_Subcutaneous	Proximal	1.26	1.52e-01
ENSG00000185989	RASA3	Whole_Blood	Distal	0.29	1.52e-01
ENSG00000271992	RP11-42O15.3	Colon_Transverse	Male	0.51	1.52e-01
ENSG00000100599	RIN3	Colon_Sigmoid	Distal	-1.06	1.52e-01
ENSG00000274956	UG0898H09	Colon_Sigmoid	Overall	-1.43	1.52e-01
ENSG00000071203	MS4A12	Colon_Sigmoid	Proximal	-1.43	1.52e-01
ENSG00000088888	MAVS	Whole_Blood	Distal	-1.67	1.52e-01
ENSG00000272733	KB-208E9.1	Colon_Transverse	Overall	-1.88	1.52e-01
ENSG00000244219	GS1-259H13.2	Colon_Sigmoid	Rectal	1.39	1.52e-01
ENSG00000284413	BTBD8	Cells_EBV-transformed_lymphocytes	Distal	1.12	1.52e-01
ENSG00000127452	FBXL12	Colon_Transverse	Distal	1.12	1.52e-01
ENSG00000108840	HDAC5	Colon_Sigmoid	Colon	0.39	1.52e-01
ENSG00000145216	FIP1L1	Colon_Sigmoid	Proximal	-0.39	1.52e-01
ENSG00000171311	EXOSC1	Adipose_Visceral_Omentum	Male	0.27	1.52e-01
ENSG00000242866	STRC	Cells_EBV-transformed_lymphocytes	Male	-1.42	1.52e-01
ENSG00000235750	KIAA0040	Colon_Sigmoid	Female	-0.76	1.52e-01
ENSG00000178966	RMI1	Colon_Sigmoid	Male	0.92	1.52e-01
ENSG00000116199	FAM20B	Colon_Transverse	Rectal	-1.68	1.52e-01
ENSG00000260542	RP13-379O24.2	Cells_EBV-transformed_lymphocytes	Rectal	-1.43	1.52e-01
ENSG00000176946	THAP4	Adipose_Subcutaneous	Overall	-1.43	1.52e-01
ENSG00000274341	RP11-227G15.10	Cells_EBV-transformed_lymphocytes	Colon	-0.19	1.52e-01
ENSG00000160233	LRRC3	Colon_Transverse	Overall	-0.35	1.52e-01
ENSG00000128849	CGNL1	Adipose_Subcutaneous	Proximal	-1.46	1.52e-01
ENSG00000112137	PHACTR1	Adipose_Subcutaneous	Female	-0.48	1.52e-01
ENSG00000187607	ZNF286A	Colon_Transverse	Distal	0.59	1.52e-01
ENSG00000185947	ZNF267	Adipose_Visceral_Omentum	Female	-1.42	1.52e-01
ENSG00000134897	BIVM	Adipose_Visceral_Omentum	Male	0.01	1.52e-01
ENSG00000179314	WSCD1	Adipose_Visceral_Omentum	Male	1.43	1.52e-01
ENSG00000172458	IL17D	Adipose_Visceral_Omentum	Overall	1.43	1.52e-01
ENSG00000178573	MAF	Colon_Transverse	Overall	-1.43	1.52e-01
ENSG00000265542	RP11-60A24.3	Colon_Sigmoid	Proximal	1.43	1.52e-01
ENSG00000165985	C1QL3	Cells_EBV-transformed_lymphocytes	Proximal	1.4	1.53e-01
ENSG00000151693	ASAP2	Colon_Sigmoid	Male	-1.63	1.53e-01
ENSG00000197385	ZNF860	Colon_Sigmoid	Overall	0.16	1.53e-01
ENSG00000181625	SLX1B	Whole_Blood	Proximal	-0.06	1.53e-01
ENSG00000101000	PROCR	Adipose_Subcutaneous	Proximal	0.67	1.53e-01
ENSG00000158373	HIST1H2BD	Adipose_Subcutaneous	Male	1.27	1.53e-01
ENSG00000115738	ID2	Whole_Blood	Colon	0.38	1.53e-01
ENSG00000122025	FLT3	Colon_Sigmoid	Overall	-0.97	1.53e-01
ENSG00000204396	VWA7	Whole_Blood	Female	-0.74	1.53e-01
ENSG00000162972	MAIP1	Whole_Blood	Female	1.3	1.53e-01
ENSG00000151353	TMEM18	Colon_Sigmoid	Distal	-0.04	1.53e-01
ENSG00000223953	C1QTNF5	Adipose_Visceral_Omentum	Male	-1.43	1.53e-01
ENSG00000139679	LPAR6	Colon_Sigmoid	Female	1.43	1.53e-01
ENSG00000268352	AC007228.5	Colon_Sigmoid	Rectal	1.43	1.53e-01
ENSG00000177508	IRX3	Adipose_Visceral_Omentum	Rectal	-0.87	1.53e-01
ENSG00000170264	FAM161A	Whole_Blood	Distal	-1.09	1.53e-01
ENSG00000152454	ZNF256	Colon_Transverse	Female	-0.07	1.53e-01
ENSG00000196704	AMZ2	Adipose_Subcutaneous	Female	-1.67	1.53e-01
ENSG00000113163	COL4A3BP	Whole_Blood	Female	-0.61	1.53e-01
ENSG00000197978	GOLGA6L9	Adipose_Subcutaneous	Female	1.45	1.53e-01
ENSG00000272829	XXbac-B135H6.18	Cells_EBV-transformed_lymphocytes	Rectal	1.29	1.53e-01
ENSG00000110195	FOLR1	Adipose_Visceral_Omentum	Rectal	1.43	1.53e-01
ENSG00000156232	WHAMM	Colon_Sigmoid	Rectal	-0.31	1.53e-01
ENSG00000094796	KRT31	Adipose_Subcutaneous	Male	1.42	1.53e-01
ENSG00000171227	TMEM37	Cells_EBV-transformed_lymphocytes	Colon	-0.12	1.53e-01
ENSG00000198556	ZNF789	Adipose_Subcutaneous	Colon	-0.81	1.53e-01
ENSG00000168906	MAT2A	Whole_Blood	Distal	-0.33	1.53e-01
ENSG00000233005	AC067959.1	Adipose_Subcutaneous	Distal	1.41	1.53e-01
ENSG00000182752	PAPPA	Adipose_Subcutaneous	Male	0.44	1.53e-01
ENSG00000262246	CORO7	Colon_Transverse	Colon	-1.08	1.53e-01
ENSG00000187951	ARHGAP11B	Cells_EBV-transformed_lymphocytes	Colon	1.43	1.53e-01
ENSG00000143442	POGZ	Adipose_Visceral_Omentum	Distal	1.43	1.53e-01
ENSG00000143252	SDHC	Colon_Sigmoid	Colon	-1.4	1.53e-01
ENSG00000177556	ATOX1	Cells_EBV-transformed_lymphocytes	Female	-0.06	1.53e-01
ENSG00000171517	LPAR3	Cells_EBV-transformed_lymphocytes	Rectal	-1.08	1.53e-01
ENSG00000176358	TAC4	Colon_Transverse	Distal	0.46	1.53e-01
ENSG00000099256	PRTFDC1	Colon_Transverse	Proximal	-1.24	1.53e-01
ENSG00000184305	CCSER1	Colon_Transverse	Distal	1.44	1.53e-01
ENSG00000125845	BMP2	Whole_Blood	Distal	-1.42	1.53e-01
ENSG00000115306	SPTBN1	Adipose_Visceral_Omentum	Rectal	0.84	1.53e-01
ENSG00000124422	USP22	Adipose_Visceral_Omentum	Rectal	-1.37	1.53e-01
ENSG00000101489	CELF4	Adipose_Subcutaneous	Rectal	0.63	1.53e-01
ENSG00000273030	RP11-285F16.1	Adipose_Subcutaneous	Male	1.43	1.53e-01
ENSG00000138639	ARHGAP24	Colon_Transverse	Rectal	-1.43	1.53e-01
ENSG00000131791	PRKAB2	Colon_Transverse	Overall	1.43	1.53e-01
ENSG00000179431	FJX1	Adipose_Subcutaneous	Distal	1.13	1.53e-01
ENSG00000188086	PRSS45	Colon_Transverse	Overall	-0.08	1.53e-01
ENSG00000167535	CACNB3	Cells_EBV-transformed_lymphocytes	Proximal	-0.7	1.53e-01
ENSG00000021574	SPAST	Cells_EBV-transformed_lymphocytes	Colon	1.43	1.53e-01
ENSG00000129235	TXNDC17	Colon_Transverse	Proximal	1.4	1.53e-01
ENSG00000254858	MPV17L2	Adipose_Subcutaneous	Female	-1.41	1.53e-01
ENSG00000135451	TROAP	Adipose_Visceral_Omentum	Overall	-1.14	1.53e-01
ENSG00000203727	SAMD5	Colon_Transverse	Male	0.35	1.53e-01
ENSG00000260025	RP11-490M8.1	Adipose_Visceral_Omentum	Distal	-0.87	1.53e-01
ENSG00000106299	WASL	Adipose_Subcutaneous	Male	-1.71	1.53e-01
ENSG00000100206	DMC1	Colon_Transverse	Rectal	-0.42	1.53e-01
ENSG00000152242	C18orf25	Adipose_Subcutaneous	Distal	-1.43	1.53e-01
ENSG00000186105	LRRC70	Colon_Transverse	Distal	-1.43	1.53e-01
ENSG00000120322	PCDHB8	Colon_Transverse	Male	0.22	1.53e-01
ENSG00000232903	LINC01166	Adipose_Visceral_Omentum	Colon	-1.87	1.53e-01
ENSG00000173457	PPP1R14B	Colon_Sigmoid	Rectal	-1.46	1.53e-01
ENSG00000055147	FAM114A2	Whole_Blood	Male	1.3	1.53e-01
ENSG00000153560	UBP1	Adipose_Visceral_Omentum	Colon	1.35	1.53e-01
ENSG00000015475	BID	Cells_EBV-transformed_lymphocytes	Male	-0.98	1.53e-01
ENSG00000171903	CYP4F11	Adipose_Subcutaneous	Proximal	-1.64	1.53e-01
ENSG00000163235	TGFA	Colon_Sigmoid	Proximal	-1.25	1.53e-01
ENSG00000174996	KLC2	Whole_Blood	Proximal	-0.95	1.53e-01
ENSG00000176022	B3GALT6	Adipose_Subcutaneous	Overall	-2.14	1.53e-01
ENSG00000143434	SEMA6C	Cells_EBV-transformed_lymphocytes	Rectal	0.44	1.53e-01
ENSG00000259823	LYPD8	Colon_Transverse	Colon	1.2	1.53e-01
ENSG00000276972	RP11-116D17.5	Adipose_Visceral_Omentum	Female	-0.76	1.53e-01
ENSG00000241043	GVQW1	Colon_Sigmoid	Proximal	-0.34	1.53e-01
ENSG00000136197	C7orf25	Adipose_Visceral_Omentum	Overall	-1.67	1.53e-01
ENSG00000253731	PCDHGA6	Colon_Sigmoid	Female	-1.41	1.53e-01
ENSG00000175426	PCSK1	Adipose_Subcutaneous	Colon	-1.07	1.53e-01
ENSG00000125746	EML2	Adipose_Subcutaneous	Overall	1.27	1.53e-01
ENSG00000148835	TAF5	Adipose_Visceral_Omentum	Male	-0.65	1.53e-01
ENSG00000169242	EFNA1	Adipose_Subcutaneous	Male	-0.06	1.53e-01
ENSG00000179059	ZFP42	Adipose_Visceral_Omentum	Male	-1.43	1.53e-01
ENSG00000164329	PAPD4	Colon_Transverse	Distal	-1.36	1.53e-01
ENSG00000143341	HMCN1	Adipose_Visceral_Omentum	Proximal	1.29	1.53e-01
ENSG00000182612	TSPAN10	Colon_Transverse	Proximal	-1.83	1.53e-01
ENSG00000173535	TNFRSF10C	Colon_Sigmoid	Female	1.54	1.53e-01
ENSG00000213920	MDP1	Cells_EBV-transformed_lymphocytes	Colon	1.09	1.53e-01
ENSG00000261455	LINC01003	Adipose_Visceral_Omentum	Colon	1.4	1.53e-01
ENSG00000108821	COL1A1	Cells_EBV-transformed_lymphocytes	Rectal	-1.17	1.53e-01
ENSG00000101096	NFATC2	Adipose_Subcutaneous	Overall	1.43	1.53e-01
ENSG00000078237	TIGAR	Whole_Blood	Male	0.88	1.53e-01
ENSG00000167780	SOAT2	Colon_Sigmoid	Female	-1.26	1.53e-01
ENSG00000107719	PALD1	Colon_Transverse	Rectal	0.17	1.53e-01
ENSG00000136244	IL6	Adipose_Subcutaneous	Proximal	1.38	1.53e-01
ENSG00000130699	TAF4	Cells_EBV-transformed_lymphocytes	Female	-0.18	1.53e-01
ENSG00000180113	TDRD6	Colon_Sigmoid	Rectal	-1.41	1.53e-01
ENSG00000196381	ZNF781	Colon_Transverse	Female	1.28	1.53e-01
ENSG00000249806	RP11-223C24.1	Colon_Transverse	Proximal	1.54	1.53e-01
ENSG00000005483	KMT2E	Cells_EBV-transformed_lymphocytes	Overall	-0.97	1.53e-01
ENSG00000109944	C11orf63	Whole_Blood	Overall	0.53	1.53e-01
ENSG00000164109	MAD2L1	Colon_Sigmoid	Male	-1.39	1.53e-01
ENSG00000111885	MAN1A1	Adipose_Subcutaneous	Female	-0.58	1.53e-01
ENSG00000142627	EPHA2	Adipose_Visceral_Omentum	Female	0.78	1.53e-01
ENSG00000111790	FGFR1OP2	Cells_EBV-transformed_lymphocytes	Distal	0.27	1.53e-01
ENSG00000142789	CELA3A	Whole_Blood	Proximal	0.48	1.53e-01
ENSG00000188647	PTAR1	Colon_Sigmoid	Female	0.01	1.53e-01
ENSG00000163812	ZDHHC3	Adipose_Visceral_Omentum	Rectal	1.1	1.53e-01
ENSG00000162910	MRPL55	Whole_Blood	Distal	0.82	1.53e-01
ENSG00000186191	BPIFB4	Adipose_Subcutaneous	Distal	-1.43	1.53e-01
ENSG00000179088	C12orf42	Cells_EBV-transformed_lymphocytes	Overall	1.43	1.54e-01
ENSG00000187961	KLHL17	Adipose_Subcutaneous	Proximal	-1.83	1.54e-01
ENSG00000267575	CTC-459F4.3	Adipose_Subcutaneous	Overall	1.08	1.54e-01
ENSG00000133710	SPINK5	Adipose_Visceral_Omentum	Distal	1.18	1.54e-01
ENSG00000145907	G3BP1	Adipose_Subcutaneous	Female	-1.63	1.54e-01
ENSG00000159346	ADIPOR1	Adipose_Visceral_Omentum	Female	0.95	1.54e-01
ENSG00000130208	APOC1	Whole_Blood	Female	0.05	1.54e-01
ENSG00000181789	COPG1	Whole_Blood	Colon	1.41	1.54e-01
ENSG00000103326	CAPN15	Whole_Blood	Distal	-1.23	1.54e-01
ENSG00000099917	MED15	Cells_EBV-transformed_lymphocytes	Overall	0.39	1.54e-01
ENSG00000166159	LRTM2	Colon_Sigmoid	Colon	1.43	1.54e-01
ENSG00000152192	POU4F1	Cells_EBV-transformed_lymphocytes	Male	1.43	1.54e-01
ENSG00000171425	ZNF581	Adipose_Subcutaneous	Proximal	1.43	1.54e-01
ENSG00000069329	VPS35	Cells_EBV-transformed_lymphocytes	Rectal	1.43	1.54e-01
ENSG00000159905	ZNF221	Adipose_Visceral_Omentum	Distal	-0.36	1.54e-01
ENSG00000119408	NEK6	Colon_Transverse	Overall	-0.45	1.54e-01
ENSG00000213977	TAX1BP3	Adipose_Subcutaneous	Female	0.61	1.54e-01
ENSG00000136810	TXN	Adipose_Subcutaneous	Distal	-0.3	1.54e-01
ENSG00000125744	RTN2	Colon_Transverse	Distal	1.15	1.54e-01
ENSG00000173207	CKS1B	Whole_Blood	Proximal	0.3	1.54e-01
ENSG00000118200	CAMSAP2	Colon_Transverse	Male	-1.07	1.54e-01
ENSG00000044115	CTNNA1	Colon_Transverse	Rectal	-1.43	1.54e-01
ENSG00000260604	RP1-140K8.5	Adipose_Subcutaneous	Male	-0.47	1.54e-01
ENSG00000050767	COL23A1	Cells_EBV-transformed_lymphocytes	Rectal	-0.64	1.54e-01
ENSG00000117090	SLAMF1	Adipose_Subcutaneous	Proximal	0.14	1.54e-01
ENSG00000163040	CCDC74A	Colon_Transverse	Rectal	-1.13	1.54e-01
ENSG00000107443	CCNJ	Colon_Sigmoid	Female	1.22	1.54e-01
ENSG00000165527	ARF6	Adipose_Subcutaneous	Male	1.43	1.54e-01
ENSG00000233220	LINC00167	Adipose_Visceral_Omentum	Rectal	1.43	1.54e-01
ENSG00000181690	PLAG1	Adipose_Subcutaneous	Rectal	1.43	1.54e-01
ENSG00000170791	CHCHD7	Adipose_Subcutaneous	Rectal	-1.43	1.54e-01
ENSG00000112787	FBRSL1	Adipose_Visceral_Omentum	Female	-0.67	1.54e-01
ENSG00000008196	TFAP2B	Colon_Sigmoid	Rectal	-1.2	1.54e-01
ENSG00000137996	RTCA	Colon_Transverse	Male	1.38	1.54e-01
ENSG00000261000	RP11-534L20.5	Cells_EBV-transformed_lymphocytes	Colon	-1.41	1.54e-01
ENSG00000237212	RP11-569G13.2	Colon_Sigmoid	Overall	-1.34	1.54e-01
ENSG00000164124	TMEM144	Colon_Transverse	Distal	-1.64	1.54e-01
ENSG00000197056	ZMYM1	Colon_Sigmoid	Overall	-0.28	1.54e-01
ENSG00000134265	NAPG	Adipose_Visceral_Omentum	Female	1.41	1.54e-01
ENSG00000092445	TYRO3	Colon_Transverse	Proximal	0.15	1.54e-01
ENSG00000151276	MAGI1	Adipose_Subcutaneous	Male	0.48	1.54e-01
ENSG00000253704	RP11-267M23.4	Adipose_Visceral_Omentum	Colon	0.07	1.54e-01
ENSG00000182473	EXOC7	Colon_Transverse	Distal	1.02	1.54e-01
ENSG00000105825	TFPI2	Adipose_Subcutaneous	Colon	0.98	1.54e-01
ENSG00000175182	FAM131A	Adipose_Visceral_Omentum	Overall	-1.9	1.54e-01
ENSG00000272769	RP11-725P16.2	Colon_Sigmoid	Distal	-1.43	1.54e-01
ENSG00000180720	CHRM4	Adipose_Visceral_Omentum	Rectal	1.43	1.54e-01
ENSG00000074211	PPP2R2C	Adipose_Visceral_Omentum	Rectal	1.43	1.54e-01
ENSG00000184056	VPS33B	Colon_Sigmoid	Distal	-1.66	1.54e-01
ENSG00000122376	FAM35A	Colon_Transverse	Rectal	-0.87	1.54e-01
ENSG00000120833	SOCS2	Adipose_Subcutaneous	Rectal	0.49	1.54e-01
ENSG00000251623	RP11-826N14.4	Adipose_Visceral_Omentum	Proximal	-1.43	1.54e-01
ENSG00000182674	KCNB2	Adipose_Visceral_Omentum	Colon	-1.36	1.54e-01
ENSG00000146826	C7orf43	Cells_EBV-transformed_lymphocytes	Distal	-0.54	1.54e-01
ENSG00000235621	LINC00494	Colon_Transverse	Distal	-1.68	1.54e-01
ENSG00000040341	STAU2	Adipose_Visceral_Omentum	Proximal	-1.43	1.54e-01
ENSG00000162999	DUSP19	Adipose_Subcutaneous	Colon	-1.42	1.54e-01
ENSG00000164649	CDCA7L	Cells_EBV-transformed_lymphocytes	Rectal	-0.53	1.54e-01
ENSG00000104626	ERI1	Cells_EBV-transformed_lymphocytes	Colon	0.95	1.54e-01
ENSG00000173077	DEC1	Cells_EBV-transformed_lymphocytes	Distal	-1.43	1.54e-01
ENSG00000173715	C11orf80	Cells_EBV-transformed_lymphocytes	Colon	-0.49	1.54e-01
ENSG00000278011	RP11-900F13.2	Colon_Transverse	Male	1.43	1.54e-01
ENSG00000078487	ZCWPW1	Adipose_Subcutaneous	Male	1.02	1.54e-01
ENSG00000255398	HCAR3	Cells_EBV-transformed_lymphocytes	Overall	-1.08	1.54e-01
ENSG00000204257	HLA-DMA	Colon_Sigmoid	Female	0.36	1.54e-01
ENSG00000215915	ATAD3C	Adipose_Visceral_Omentum	Overall	-1.36	1.54e-01
ENSG00000167515	TRAPPC2L	Adipose_Visceral_Omentum	Distal	-0.61	1.54e-01
ENSG00000152779	SLC16A12	Adipose_Visceral_Omentum	Proximal	-0.55	1.54e-01
ENSG00000069188	SDK2	Adipose_Subcutaneous	Female	0.32	1.54e-01
ENSG00000178750	STX19	Adipose_Subcutaneous	Female	1.43	1.54e-01
ENSG00000164483	SAMD3	Colon_Transverse	Proximal	0.81	1.54e-01
ENSG00000172538	FAM170B	Whole_Blood	Overall	1.37	1.54e-01
ENSG00000131115	ZNF227	Adipose_Subcutaneous	Male	0.8	1.54e-01
ENSG00000168830	HTR1E	Colon_Transverse	Male	0.04	1.54e-01
ENSG00000125841	NRSN2	Adipose_Visceral_Omentum	Male	0.71	1.54e-01
ENSG00000204616	TRIM31	Adipose_Visceral_Omentum	Proximal	-0.71	1.54e-01
ENSG00000123243	ITIH5	Adipose_Subcutaneous	Colon	-0.13	1.54e-01
ENSG00000270673	YTHDF3-AS1	Colon_Sigmoid	Rectal	-1.42	1.54e-01
ENSG00000152464	RPP38	Cells_EBV-transformed_lymphocytes	Overall	0.75	1.54e-01
ENSG00000183655	KLHL25	Cells_EBV-transformed_lymphocytes	Colon	-0.68	1.54e-01
ENSG00000204625	HCG9	Whole_Blood	Female	-1.08	1.54e-01
ENSG00000131779	PEX11B	Adipose_Subcutaneous	Colon	-1.43	1.54e-01
ENSG00000116251	RPL22	Adipose_Subcutaneous	Distal	0.34	1.54e-01
ENSG00000120949	TNFRSF8	Colon_Sigmoid	Proximal	1.43	1.54e-01
ENSG00000006659	LGALS14	Cells_EBV-transformed_lymphocytes	Proximal	1.43	1.54e-01
ENSG00000183495	EP400	Cells_EBV-transformed_lymphocytes	Rectal	0	1.54e-01
ENSG00000149100	EIF3M	Adipose_Visceral_Omentum	Colon	0.62	1.54e-01
ENSG00000107099	DOCK8	Cells_EBV-transformed_lymphocytes	Overall	0.09	1.54e-01
ENSG00000103356	EARS2	Cells_EBV-transformed_lymphocytes	Rectal	-1.68	1.54e-01
ENSG00000251359	WWC2-AS2	Colon_Transverse	Distal	-1.24	1.54e-01
ENSG00000180389	ATP5EP2	Colon_Transverse	Colon	0.21	1.54e-01
ENSG00000115828	QPCT	Cells_EBV-transformed_lymphocytes	Overall	0.22	1.54e-01
ENSG00000258102	MAP1LC3B2	Colon_Transverse	Rectal	-1.48	1.54e-01
ENSG00000204682	CASC10	Colon_Sigmoid	Male	-0.81	1.54e-01
ENSG00000170113	NIPA1	Whole_Blood	Distal	-0.79	1.54e-01
ENSG00000198598	MMP17	Adipose_Subcutaneous	Colon	0.83	1.54e-01
ENSG00000143158	MPC2	Whole_Blood	Female	-0.02	1.54e-01
ENSG00000074201	CLNS1A	Adipose_Visceral_Omentum	Proximal	-1.4	1.54e-01
ENSG00000065618	COL17A1	Whole_Blood	Proximal	-1.03	1.54e-01
ENSG00000171320	ESCO2	Whole_Blood	Colon	0.07	1.54e-01
ENSG00000163933	RFT1	Cells_EBV-transformed_lymphocytes	Rectal	0.58	1.54e-01
ENSG00000117305	HMGCL	Whole_Blood	Female	-0.47	1.54e-01
ENSG00000162975	KCNF1	Adipose_Subcutaneous	Rectal	-1.42	1.54e-01
ENSG00000236699	ARHGEF38	Colon_Transverse	Rectal	-1.42	1.54e-01
ENSG00000273375	RP11-803P9.1	Cells_EBV-transformed_lymphocytes	Female	-0.41	1.54e-01
ENSG00000167670	CHAF1A	Colon_Sigmoid	Overall	1.08	1.54e-01
ENSG00000176046	NUPR1	Adipose_Subcutaneous	Distal	-0.41	1.54e-01
ENSG00000204538	PSORS1C2	Adipose_Subcutaneous	Overall	-0.63	1.54e-01
ENSG00000182768	NGRN	Adipose_Subcutaneous	Colon	0.83	1.54e-01
ENSG00000141026	MED9	Colon_Transverse	Female	-0.23	1.54e-01
ENSG00000196196	HRCT1	Colon_Transverse	Proximal	-1.82	1.54e-01
ENSG00000167208	SNX20	Adipose_Visceral_Omentum	Female	-1.3	1.54e-01
ENSG00000111275	ALDH2	Adipose_Visceral_Omentum	Female	-1.31	1.54e-01
ENSG00000130545	CRB3	Adipose_Subcutaneous	Male	0.04	1.54e-01
ENSG00000226581	RP11-340I6.8	Colon_Sigmoid	Rectal	1.42	1.54e-01
ENSG00000188822	CNR2	Colon_Transverse	Rectal	1.42	1.54e-01
ENSG00000188986	NELFB	Colon_Transverse	Female	0.48	1.54e-01
ENSG00000141384	TAF4B	Adipose_Visceral_Omentum	Proximal	-1.48	1.54e-01
ENSG00000074370	ATP2A3	Colon_Sigmoid	Overall	-0.74	1.54e-01
ENSG00000127585	FBXL16	Colon_Transverse	Female	0.76	1.54e-01
ENSG00000188404	SELL	Colon_Transverse	Distal	0.01	1.54e-01
ENSG00000128463	EMC4	Adipose_Subcutaneous	Rectal	-1.84	1.54e-01
ENSG00000140525	FANCI	Adipose_Visceral_Omentum	Rectal	0.68	1.54e-01
ENSG00000137571	SLCO5A1	Adipose_Visceral_Omentum	Distal	-0.79	1.54e-01
ENSG00000099385	BCL7C	Adipose_Subcutaneous	Female	1.84	1.54e-01
ENSG00000188157	AGRN	Cells_EBV-transformed_lymphocytes	Overall	0.39	1.54e-01
ENSG00000243710	CFAP57	Colon_Sigmoid	Colon	-1.53	1.54e-01
ENSG00000110696	C11orf58	Adipose_Visceral_Omentum	Distal	-0.16	1.54e-01
ENSG00000111276	CDKN1B	Colon_Sigmoid	Distal	0.51	1.54e-01
ENSG00000204261	PSMB8-AS1	Colon_Sigmoid	Male	1.31	1.54e-01
ENSG00000134061	CD180	Colon_Sigmoid	Distal	0.26	1.54e-01
ENSG00000205929	C21orf62	Colon_Transverse	Rectal	1.42	1.54e-01
ENSG00000129484	PARP2	Cells_EBV-transformed_lymphocytes	Distal	-1.06	1.54e-01
ENSG00000123610	TNFAIP6	Adipose_Subcutaneous	Overall	-0.13	1.54e-01
ENSG00000100228	RAB36	Whole_Blood	Overall	0.24	1.54e-01
ENSG00000184986	TMEM121	Whole_Blood	Colon	-0.34	1.54e-01
ENSG00000159618	ADGRG5	Cells_EBV-transformed_lymphocytes	Proximal	0.58	1.54e-01
ENSG00000163331	DAPL1	Adipose_Visceral_Omentum	Female	-0.63	1.54e-01
ENSG00000226124	FTCDNL1	Whole_Blood	Proximal	-1.39	1.54e-01
ENSG00000134330	IAH1	Adipose_Visceral_Omentum	Rectal	0.15	1.54e-01
ENSG00000112079	STK38	Adipose_Visceral_Omentum	Overall	0.08	1.54e-01
ENSG00000167578	RAB4B	Colon_Sigmoid	Rectal	-1.62	1.54e-01
ENSG00000244165	P2RY11	Colon_Sigmoid	Overall	1.74	1.54e-01
ENSG00000273192	CITF22-1A6.3	Colon_Sigmoid	Female	1.65	1.54e-01
ENSG00000282692	CTD-3212A4.2	Adipose_Subcutaneous	Colon	-1.42	1.54e-01
ENSG00000173153	ESRRA	Colon_Sigmoid	Colon	-1.42	1.54e-01
ENSG00000164619	BMPER	Adipose_Visceral_Omentum	Female	1.42	1.54e-01
ENSG00000100429	HDAC10	Colon_Transverse	Rectal	1.41	1.55e-01
ENSG00000156931	VPS8	Colon_Sigmoid	Distal	-1.5	1.55e-01
ENSG00000166822	TMEM170A	Adipose_Subcutaneous	Proximal	0.67	1.55e-01
ENSG00000256249	RP11-324E6.6	Whole_Blood	Proximal	-1.42	1.55e-01
ENSG00000129187	DCTD	Whole_Blood	Distal	0.72	1.55e-01
ENSG00000179071	CCDC89	Colon_Sigmoid	Rectal	-1.6	1.55e-01
ENSG00000180921	FAM83H	Colon_Transverse	Male	0.78	1.55e-01
ENSG00000095739	BAMBI	Whole_Blood	Distal	0.21	1.55e-01
ENSG00000030419	IKZF2	Colon_Sigmoid	Rectal	0.82	1.55e-01
ENSG00000197889	MEIG1	Cells_EBV-transformed_lymphocytes	Colon	-0.35	1.55e-01
ENSG00000246145	RRS1-AS1	Cells_EBV-transformed_lymphocytes	Male	-1.42	1.55e-01
ENSG00000065717	TLE2	Colon_Transverse	Rectal	-0.91	1.55e-01
ENSG00000187554	TLR5	Colon_Sigmoid	Female	1.15	1.55e-01
ENSG00000164283	ESM1	Adipose_Subcutaneous	Overall	1.13	1.55e-01
ENSG00000104164	BLOC1S6	Adipose_Subcutaneous	Distal	-1.42	1.55e-01
ENSG00000063241	ISOC2	Colon_Transverse	Female	-0.51	1.55e-01
ENSG00000116001	TIA1	Adipose_Subcutaneous	Colon	1.42	1.55e-01
ENSG00000067066	SP100	Colon_Sigmoid	Distal	-0.21	1.55e-01
ENSG00000106976	DNM1	Colon_Transverse	Female	1.51	1.55e-01
ENSG00000168395	ING5	Cells_EBV-transformed_lymphocytes	Female	-1.27	1.55e-01
ENSG00000183617	MRPL54	Colon_Sigmoid	Distal	1.42	1.55e-01
ENSG00000261794	GOLGA8H	Adipose_Visceral_Omentum	Rectal	1.42	1.55e-01
ENSG00000145708	CRHBP	Adipose_Visceral_Omentum	Rectal	0.16	1.55e-01
ENSG00000126934	MAP2K2	Whole_Blood	Proximal	-0.02	1.55e-01
ENSG00000102935	ZNF423	Adipose_Visceral_Omentum	Colon	-1.42	1.55e-01
ENSG00000268536	AC005523.3	Colon_Sigmoid	Distal	1.42	1.55e-01
ENSG00000110108	TMEM109	Whole_Blood	Distal	1.42	1.55e-01
ENSG00000074527	NTN4	Adipose_Visceral_Omentum	Overall	1.42	1.55e-01
ENSG00000120068	HOXB8	Adipose_Visceral_Omentum	Rectal	-1.42	1.55e-01
ENSG00000173567	ADGRF3	Cells_EBV-transformed_lymphocytes	Rectal	-0.01	1.55e-01
ENSG00000197766	CFD	Cells_EBV-transformed_lymphocytes	Rectal	0.15	1.55e-01
ENSG00000143409	MINDY1	Colon_Sigmoid	Male	-1.08	1.55e-01
ENSG00000137269	LRRC1	Colon_Sigmoid	Proximal	-0.18	1.55e-01
ENSG00000250305	KIAA1456	Colon_Sigmoid	Male	-1.18	1.55e-01
ENSG00000183032	SLC25A21	Adipose_Visceral_Omentum	Distal	1.46	1.55e-01
ENSG00000250673	RP11-6L6.2	Whole_Blood	Distal	0.2	1.55e-01
ENSG00000027644	INSRR	Adipose_Subcutaneous	Distal	-1.25	1.55e-01
ENSG00000139197	PEX5	Colon_Sigmoid	Distal	-0.11	1.55e-01
ENSG00000126814	TRMT5	Cells_EBV-transformed_lymphocytes	Male	-0.94	1.55e-01
ENSG00000174238	PITPNA	Adipose_Subcutaneous	Proximal	1.75	1.55e-01
ENSG00000185475	TMEM179B	Colon_Transverse	Colon	0.42	1.55e-01
ENSG00000262406	MMP12	Colon_Transverse	Distal	1.57	1.55e-01
ENSG00000114251	WNT5A	Colon_Sigmoid	Distal	-1.42	1.55e-01
ENSG00000078114	NEBL	Adipose_Visceral_Omentum	Colon	0.29	1.55e-01
ENSG00000182310	SPACA6	Colon_Transverse	Rectal	0.6	1.55e-01
ENSG00000206561	COLQ	Cells_EBV-transformed_lymphocytes	Proximal	0.9	1.55e-01
ENSG00000164976	KIAA1161	Adipose_Visceral_Omentum	Proximal	-0.24	1.55e-01
ENSG00000163521	GLB1L	Colon_Transverse	Colon	0.22	1.55e-01
ENSG00000074410	CA12	Adipose_Subcutaneous	Rectal	1.31	1.55e-01
ENSG00000187164	SHTN1	Adipose_Subcutaneous	Overall	-0.63	1.55e-01
ENSG00000186665	C17orf58	Adipose_Visceral_Omentum	Colon	-0.46	1.55e-01
ENSG00000154928	EPHB1	Adipose_Visceral_Omentum	Distal	1.21	1.55e-01
ENSG00000153879	CEBPG	Cells_EBV-transformed_lymphocytes	Distal	-0.78	1.55e-01
ENSG00000166401	SERPINB8	Colon_Sigmoid	Proximal	-1.2	1.55e-01
ENSG00000186971	KRTAP13-4	Adipose_Subcutaneous	Female	1.42	1.55e-01
ENSG00000092051	JPH4	Adipose_Subcutaneous	Proximal	-0.71	1.55e-01
ENSG00000160408	ST6GALNAC6	Whole_Blood	Female	0.59	1.55e-01
ENSG00000242268	LINC02082	Cells_EBV-transformed_lymphocytes	Overall	1.1	1.55e-01
ENSG00000115762	PLEKHB2	Colon_Transverse	Colon	0.53	1.55e-01
ENSG00000100399	CHADL	Cells_EBV-transformed_lymphocytes	Overall	-1.78	1.55e-01
ENSG00000026025	VIM	Adipose_Subcutaneous	Distal	-1.4	1.55e-01
ENSG00000230438	SERPINB9P1	Adipose_Visceral_Omentum	Rectal	0.29	1.55e-01
ENSG00000154451	GBP5	Adipose_Visceral_Omentum	Female	1.03	1.55e-01
ENSG00000002330	BAD	Adipose_Subcutaneous	Male	-1.42	1.55e-01
ENSG00000171793	CTPS1	Whole_Blood	Male	-0.93	1.55e-01
ENSG00000134318	ROCK2	Whole_Blood	Colon	0.54	1.55e-01
ENSG00000156172	C8orf37	Adipose_Subcutaneous	Male	-1.18	1.55e-01
ENSG00000197182	MIRLET7BHG	Adipose_Subcutaneous	Rectal	0.43	1.55e-01
ENSG00000138592	USP8	Colon_Sigmoid	Male	1.6	1.55e-01
ENSG00000259803	SLC22A31	Adipose_Subcutaneous	Proximal	1.37	1.55e-01
ENSG00000185338	SOCS1	Adipose_Visceral_Omentum	Overall	-1.31	1.55e-01
ENSG00000120137	PANK3	Cells_EBV-transformed_lymphocytes	Male	0.24	1.55e-01
ENSG00000106631	MYL7	Adipose_Visceral_Omentum	Female	1.42	1.55e-01
ENSG00000260030	RP11-686F15.2	Cells_EBV-transformed_lymphocytes	Overall	-1.42	1.55e-01
ENSG00000165661	QSOX2	Colon_Transverse	Male	-1.54	1.55e-01
ENSG00000164040	PGRMC2	Adipose_Subcutaneous	Female	-1.16	1.55e-01
ENSG00000204252	HLA-DOA	Adipose_Visceral_Omentum	Female	-1.17	1.55e-01
ENSG00000169607	CKAP2L	Adipose_Subcutaneous	Female	-0.86	1.55e-01
ENSG00000177602	GSG2	Adipose_Subcutaneous	Rectal	0.51	1.55e-01
ENSG00000121577	POPDC2	Adipose_Visceral_Omentum	Rectal	-0.8	1.55e-01
ENSG00000048544	MRPS10	Colon_Transverse	Proximal	-0.55	1.55e-01
ENSG00000087085	ACHE	Colon_Transverse	Distal	-1.41	1.55e-01
ENSG00000196542	SPTSSB	Colon_Transverse	Overall	0.96	1.55e-01
ENSG00000163032	VSNL1	Cells_EBV-transformed_lymphocytes	Female	-0.1	1.55e-01
ENSG00000140650	PMM2	Colon_Sigmoid	Proximal	-0.95	1.55e-01
ENSG00000171496	OR1L8	Adipose_Subcutaneous	Male	1.42	1.55e-01
ENSG00000094975	SUCO	Adipose_Visceral_Omentum	Distal	-0.6	1.55e-01
ENSG00000088298	EDEM2	Cells_EBV-transformed_lymphocytes	Colon	1.87	1.55e-01
ENSG00000183475	ASB7	Whole_Blood	Distal	1.01	1.55e-01
ENSG00000100156	SLC16A8	Colon_Sigmoid	Overall	0.88	1.55e-01
ENSG00000167566	NCKAP5L	Adipose_Visceral_Omentum	Distal	1.42	1.55e-01
ENSG00000174697	LEP	Colon_Transverse	Overall	-1.42	1.55e-01
ENSG00000258171	RP11-511B23.3	Adipose_Subcutaneous	Rectal	-1.42	1.55e-01
ENSG00000132639	SNAP25	Adipose_Visceral_Omentum	Rectal	-1.42	1.55e-01
ENSG00000129535	NRL	Adipose_Subcutaneous	Male	-0.08	1.55e-01
ENSG00000204130	RUFY2	Adipose_Visceral_Omentum	Rectal	-1.34	1.55e-01
ENSG00000115421	PAPOLG	Adipose_Visceral_Omentum	Distal	0.92	1.55e-01
ENSG00000164088	PPM1M	Adipose_Visceral_Omentum	Overall	-0.6	1.55e-01
ENSG00000141664	ZCCHC2	Adipose_Visceral_Omentum	Proximal	0.68	1.55e-01
ENSG00000164758	MED30	Cells_EBV-transformed_lymphocytes	Distal	-0.1	1.55e-01
ENSG00000170776	AKAP13	Colon_Transverse	Rectal	-0.68	1.55e-01
ENSG00000148384	INPP5E	Adipose_Subcutaneous	Rectal	1.81	1.55e-01
ENSG00000233393	AP000688.29	Colon_Transverse	Rectal	1.15	1.55e-01
ENSG00000022567	SLC45A4	Adipose_Visceral_Omentum	Female	-0.58	1.55e-01
ENSG00000121207	LRAT	Adipose_Visceral_Omentum	Overall	-0.93	1.55e-01
ENSG00000115457	IGFBP2	Whole_Blood	Female	0.29	1.55e-01
ENSG00000104738	MCM4	Adipose_Subcutaneous	Distal	1.42	1.55e-01
ENSG00000269489	RP11-98D18.17	Colon_Sigmoid	Distal	1.42	1.55e-01
ENSG00000232956	SNHG15	Colon_Sigmoid	Female	-0.73	1.55e-01
ENSG00000151148	UBE3B	Adipose_Visceral_Omentum	Distal	-1.4	1.55e-01
ENSG00000166228	PCBD1	Cells_EBV-transformed_lymphocytes	Male	-1.4	1.55e-01
ENSG00000042088	TDP1	Cells_EBV-transformed_lymphocytes	Colon	-0.56	1.55e-01
ENSG00000124915	DKFZP434K028	Cells_EBV-transformed_lymphocytes	Distal	1.42	1.55e-01
ENSG00000269473	CTD-2619J13.19	Adipose_Visceral_Omentum	Rectal	1.81	1.55e-01
ENSG00000116661	FBXO2	Colon_Sigmoid	Proximal	-0.36	1.55e-01
ENSG00000102967	DHODH	Adipose_Visceral_Omentum	Rectal	1.56	1.55e-01
ENSG00000173960	UBXN2A	Adipose_Subcutaneous	Female	1.04	1.55e-01
ENSG00000104969	SGTA	Whole_Blood	Colon	-0.65	1.55e-01
ENSG00000163870	TPRA1	Adipose_Visceral_Omentum	Distal	0.38	1.55e-01
ENSG00000128298	BAIAP2L2	Whole_Blood	Colon	0.31	1.55e-01
ENSG00000088827	SIGLEC1	Colon_Transverse	Female	-1.42	1.55e-01
ENSG00000227388	RP11-112J3.16	Colon_Transverse	Proximal	-1.42	1.55e-01
ENSG00000271141	RP11-171I2.4	Adipose_Subcutaneous	Female	-1.42	1.55e-01
ENSG00000256268	RP11-221N13.3	Adipose_Subcutaneous	Male	-1.42	1.55e-01
ENSG00000140471	LINS1	Cells_EBV-transformed_lymphocytes	Rectal	-1.45	1.55e-01
ENSG00000115353	TACR1	Adipose_Visceral_Omentum	Colon	-1.04	1.55e-01
ENSG00000148356	LRSAM1	Whole_Blood	Female	1.05	1.55e-01
ENSG00000001167	NFYA	Colon_Transverse	Proximal	-0.59	1.55e-01
ENSG00000205269	TMEM170B	Adipose_Visceral_Omentum	Overall	-1.04	1.55e-01
ENSG00000275484	CTC-1337H24.4	Colon_Transverse	Rectal	-0.14	1.55e-01
ENSG00000163840	DTX3L	Colon_Sigmoid	Distal	-0.86	1.55e-01
ENSG00000228672	PROB1	Colon_Transverse	Rectal	0.87	1.55e-01
ENSG00000167034	NKX3-1	Colon_Sigmoid	Proximal	-1.2	1.55e-01
ENSG00000149483	TMEM138	Adipose_Visceral_Omentum	Overall	-1.42	1.55e-01
ENSG00000162144	CYB561A3	Adipose_Subcutaneous	Overall	-1.42	1.55e-01
ENSG00000090382	LYZ	Adipose_Subcutaneous	Distal	-0.68	1.56e-01
ENSG00000168071	CCDC88B	Adipose_Visceral_Omentum	Proximal	-1.38	1.56e-01
ENSG00000099889	ARVCF	Adipose_Subcutaneous	Proximal	-0.11	1.56e-01
ENSG00000052841	TTC17	Adipose_Visceral_Omentum	Proximal	0.22	1.56e-01
ENSG00000168952	STXBP6	Colon_Sigmoid	Male	-1.19	1.56e-01
ENSG00000169727	GPS1	Cells_EBV-transformed_lymphocytes	Rectal	-0.27	1.56e-01
ENSG00000154803	FLCN	Cells_EBV-transformed_lymphocytes	Male	-1.54	1.56e-01
ENSG00000172602	RND1	Cells_EBV-transformed_lymphocytes	Overall	0.85	1.56e-01
ENSG00000129351	ILF3	Adipose_Subcutaneous	Rectal	-1.42	1.56e-01
ENSG00000166402	TUB	Adipose_Subcutaneous	Proximal	-0.42	1.56e-01
ENSG00000070047	PHRF1	Adipose_Subcutaneous	Proximal	0.71	1.56e-01
ENSG00000151164	RAD9B	Adipose_Visceral_Omentum	Female	1.42	1.56e-01
ENSG00000147324	MFHAS1	Cells_EBV-transformed_lymphocytes	Rectal	1.15	1.56e-01
ENSG00000157087	ATP2B2	Colon_Transverse	Female	0.55	1.56e-01
ENSG00000064199	SPA17	Cells_EBV-transformed_lymphocytes	Rectal	0.88	1.56e-01
ENSG00000204389	HSPA1A	Cells_EBV-transformed_lymphocytes	Male	-0.83	1.56e-01
ENSG00000166866	MYO1A	Cells_EBV-transformed_lymphocytes	Proximal	-0.58	1.56e-01
ENSG00000239388	ASB14	Adipose_Visceral_Omentum	Distal	-1.51	1.56e-01
ENSG00000141367	CLTC	Cells_EBV-transformed_lymphocytes	Distal	-1.54	1.56e-01
ENSG00000100425	BRD1	Adipose_Subcutaneous	Distal	-1.14	1.56e-01
ENSG00000106278	PTPRZ1	Colon_Sigmoid	Female	1.14	1.56e-01
ENSG00000080493	SLC4A4	Colon_Transverse	Colon	1.42	1.56e-01
ENSG00000109606	DHX15	Adipose_Subcutaneous	Proximal	1.42	1.56e-01
ENSG00000073605	GSDMB	Adipose_Visceral_Omentum	Distal	0.4	1.56e-01
ENSG00000100079	LGALS2	Cells_EBV-transformed_lymphocytes	Rectal	-0.64	1.56e-01
ENSG00000269028	MTRNR2L12	Cells_EBV-transformed_lymphocytes	Overall	0	1.56e-01
ENSG00000155380	SLC16A1	Adipose_Subcutaneous	Distal	0.8	1.56e-01
ENSG00000177879	AP3S1	Colon_Sigmoid	Colon	-0.04	1.56e-01
ENSG00000028839	TBPL1	Whole_Blood	Overall	0.6	1.56e-01
ENSG00000005187	ACSM3	Whole_Blood	Colon	-1.26	1.56e-01
ENSG00000102755	FLT1	Whole_Blood	Proximal	0.34	1.56e-01
ENSG00000107957	SH3PXD2A	Colon_Sigmoid	Colon	-0.42	1.56e-01
ENSG00000135457	TFCP2	Whole_Blood	Proximal	0.52	1.56e-01
ENSG00000258819	RP11-7F17.3	Adipose_Visceral_Omentum	Female	-1.42	1.56e-01
ENSG00000132669	RIN2	Colon_Sigmoid	Rectal	1.32	1.56e-01
ENSG00000159199	ATP5G1	Cells_EBV-transformed_lymphocytes	Overall	-0.7	1.56e-01
ENSG00000011332	DPF1	Colon_Transverse	Colon	1.42	1.56e-01
ENSG00000167945	PRR25	Colon_Transverse	Distal	-1.42	1.56e-01
ENSG00000250447	LINC02105	Cells_EBV-transformed_lymphocytes	Distal	1.42	1.56e-01
ENSG00000167800	TBX10	Colon_Transverse	Overall	-1.73	1.56e-01
ENSG00000161267	BDH1	Colon_Transverse	Colon	1.55	1.56e-01
ENSG00000117000	RLF	Cells_EBV-transformed_lymphocytes	Proximal	-1.42	1.56e-01
ENSG00000106624	AEBP1	Cells_EBV-transformed_lymphocytes	Distal	0.61	1.56e-01
ENSG00000103496	STX4	Colon_Transverse	Female	-0.03	1.56e-01
ENSG00000133816	MICAL2	Cells_EBV-transformed_lymphocytes	Rectal	-0.26	1.56e-01
ENSG00000134982	APC	Colon_Transverse	Proximal	1.2	1.56e-01
ENSG00000109944	C11orf63	Colon_Sigmoid	Colon	0.51	1.56e-01
ENSG00000170579	DLGAP1	Adipose_Subcutaneous	Female	0	1.56e-01
ENSG00000272966	RP11-686O6.1	Adipose_Subcutaneous	Colon	-0.61	1.56e-01
ENSG00000171316	CHD7	Colon_Transverse	Overall	1.38	1.56e-01
ENSG00000198276	UCKL1	Adipose_Subcutaneous	Colon	-1.5	1.56e-01
ENSG00000184402	SS18L1	Cells_EBV-transformed_lymphocytes	Overall	-1.8	1.56e-01
ENSG00000109771	LRP2BP	Whole_Blood	Female	-1.46	1.56e-01
ENSG00000112773	FAM46A	Colon_Transverse	Distal	0.11	1.56e-01
ENSG00000081320	STK17B	Colon_Transverse	Rectal	1.3	1.56e-01
ENSG00000187994	RINL	Whole_Blood	Distal	0.71	1.56e-01
ENSG00000106031	HOXA13	Colon_Transverse	Female	-1.42	1.56e-01
ENSG00000260619	RP11-775C24.3	Adipose_Subcutaneous	Overall	1.42	1.56e-01
ENSG00000123297	TSFM	Adipose_Subcutaneous	Overall	-1.42	1.56e-01
ENSG00000177191	B3GNT8	Colon_Transverse	Distal	-0.6	1.56e-01
ENSG00000172264	MACROD2	Adipose_Visceral_Omentum	Rectal	-0.68	1.56e-01
ENSG00000166140	ZFYVE19	Cells_EBV-transformed_lymphocytes	Male	1.61	1.56e-01
ENSG00000136699	SMPD4	Adipose_Visceral_Omentum	Colon	1.75	1.56e-01
ENSG00000158161	EYA3	Colon_Transverse	Overall	-1.47	1.56e-01
ENSG00000161981	SNRNP25	Colon_Transverse	Proximal	1.76	1.56e-01
ENSG00000105697	HAMP	Adipose_Visceral_Omentum	Female	1.49	1.56e-01
ENSG00000228278	ORM2	Whole_Blood	Colon	1.42	1.56e-01
ENSG00000141469	SLC14A1	Cells_EBV-transformed_lymphocytes	Proximal	-0.3	1.56e-01
ENSG00000133243	BTBD2	Whole_Blood	Female	0.11	1.56e-01
ENSG00000123815	COQ8B	Adipose_Visceral_Omentum	Male	2.01	1.56e-01
ENSG00000175115	PACS1	Colon_Sigmoid	Overall	-1.64	1.56e-01
ENSG00000136883	KIF12	Colon_Transverse	Male	-0.52	1.56e-01
ENSG00000258561	RP11-72M17.1	Colon_Transverse	Proximal	1.42	1.56e-01
ENSG00000147576	ADHFE1	Cells_EBV-transformed_lymphocytes	Proximal	1.02	1.56e-01
ENSG00000128394	APOBEC3F	Adipose_Visceral_Omentum	Distal	0.8	1.56e-01
ENSG00000220201	ZGLP1	Whole_Blood	Distal	0.2	1.56e-01
ENSG00000260257	RP5-1085F17.3	Colon_Sigmoid	Male	0.1	1.56e-01
ENSG00000128891	C15orf57	Colon_Transverse	Rectal	-1.41	1.56e-01
ENSG00000173818	ENDOV	Adipose_Subcutaneous	Distal	-0.53	1.56e-01
ENSG00000139131	YARS2	Adipose_Visceral_Omentum	Colon	1.42	1.56e-01
ENSG00000256433	RP1-102E24.8	Adipose_Subcutaneous	Distal	1.4	1.56e-01
ENSG00000231156	AC093702.1	Adipose_Visceral_Omentum	Colon	1.42	1.56e-01
ENSG00000116151	MORN1	Adipose_Visceral_Omentum	Overall	-1.64	1.56e-01
ENSG00000114107	CEP70	Adipose_Subcutaneous	Colon	0.53	1.56e-01
ENSG00000111880	RNGTT	Colon_Sigmoid	Rectal	-0.85	1.56e-01
ENSG00000258315	C17orf49	Colon_Sigmoid	Colon	-0.64	1.56e-01
ENSG00000196177	ACADSB	Cells_EBV-transformed_lymphocytes	Distal	0.81	1.56e-01
ENSG00000165669	FAM204A	Colon_Sigmoid	Rectal	0.33	1.56e-01
ENSG00000196361	ELAVL3	Adipose_Visceral_Omentum	Distal	-1.44	1.56e-01
ENSG00000026025	VIM	Adipose_Subcutaneous	Overall	-1.4	1.56e-01
ENSG00000128534	LSM8	Adipose_Visceral_Omentum	Male	0.71	1.56e-01
ENSG00000251518	LINC02110	Colon_Sigmoid	Overall	-1.42	1.56e-01
ENSG00000253230	LINC00599	Colon_Transverse	Rectal	-1.42	1.56e-01
ENSG00000197329	PELI1	Whole_Blood	Female	-0.62	1.56e-01
ENSG00000146834	MEPCE	Whole_Blood	Male	0.15	1.56e-01
ENSG00000256576	RP13-977J11.2	Adipose_Visceral_Omentum	Overall	-0.33	1.56e-01
ENSG00000261423	RP11-1007O24.3	Adipose_Subcutaneous	Distal	1.29	1.56e-01
ENSG00000156928	MALSU1	Whole_Blood	Colon	-0.6	1.56e-01
ENSG00000215374	FAM66B	Adipose_Subcutaneous	Female	-1.68	1.56e-01
ENSG00000159496	RGL4	Adipose_Subcutaneous	Distal	0.48	1.56e-01
ENSG00000135299	ANKRD6	Adipose_Visceral_Omentum	Male	1.73	1.56e-01
ENSG00000198768	APCDD1L	Adipose_Visceral_Omentum	Proximal	1.13	1.56e-01
ENSG00000182534	MXRA7	Colon_Sigmoid	Distal	-1.62	1.56e-01
ENSG00000109684	CLNK	Colon_Transverse	Female	0.34	1.56e-01
ENSG00000110492	MDK	Adipose_Visceral_Omentum	Rectal	1.42	1.56e-01
ENSG00000233521	LINC01638	Adipose_Visceral_Omentum	Female	1.27	1.56e-01
ENSG00000183248	PRR36	Adipose_Subcutaneous	Female	1.11	1.56e-01
ENSG00000177302	TOP3A	Adipose_Visceral_Omentum	Proximal	-0.77	1.56e-01
ENSG00000116747	TROVE2	Adipose_Subcutaneous	Female	-0.59	1.56e-01
ENSG00000256269	HMBS	Adipose_Subcutaneous	Distal	1.36	1.56e-01
ENSG00000256538	RP11-847H18.3	Adipose_Subcutaneous	Female	1.42	1.56e-01
ENSG00000140006	WDR89	Adipose_Subcutaneous	Distal	1.41	1.56e-01
ENSG00000225975	LINC01534	Colon_Sigmoid	Proximal	-1.66	1.56e-01
ENSG00000178096	BOLA1	Adipose_Visceral_Omentum	Proximal	-1.58	1.56e-01
ENSG00000163207	IVL	Colon_Transverse	Rectal	1.31	1.56e-01
ENSG00000163946	FAM208A	Adipose_Visceral_Omentum	Overall	-1.38	1.56e-01
ENSG00000120333	MRPS14	Adipose_Subcutaneous	Rectal	-1.2	1.56e-01
ENSG00000144369	FAM171B	Colon_Transverse	Female	0.86	1.56e-01
ENSG00000253696	KBTBD11-OT1	Colon_Sigmoid	Female	0.28	1.56e-01
ENSG00000179133	C10orf67	Adipose_Visceral_Omentum	Rectal	-1.42	1.56e-01
ENSG00000136630	HLX	Cells_EBV-transformed_lymphocytes	Female	-1.44	1.56e-01
ENSG00000085276	MECOM	Adipose_Visceral_Omentum	Colon	1.42	1.56e-01
ENSG00000282885	RP11-596C23.6	Adipose_Visceral_Omentum	Female	1.42	1.56e-01
ENSG00000102974	CTCF	Colon_Sigmoid	Rectal	1.41	1.56e-01
ENSG00000261019	RP11-111K18.2	Whole_Blood	Proximal	0.96	1.56e-01
ENSG00000184206	GOLGA6L4	Colon_Transverse	Colon	-1.45	1.56e-01
ENSG00000166260	COX11	Whole_Blood	Colon	0.7	1.56e-01
ENSG00000182853	VMO1	Colon_Sigmoid	Female	1.08	1.56e-01
ENSG00000139329	LUM	Whole_Blood	Male	0.57	1.56e-01
ENSG00000167332	OR51E2	Adipose_Subcutaneous	Overall	-0.82	1.56e-01
ENSG00000154767	XPC	Colon_Transverse	Overall	0.39	1.56e-01
ENSG00000272143	FGF14-AS2	Adipose_Visceral_Omentum	Rectal	-1.07	1.56e-01
ENSG00000198851	CD3E	Colon_Sigmoid	Distal	0.65	1.56e-01
ENSG00000136854	STXBP1	Adipose_Subcutaneous	Colon	-1.42	1.56e-01
ENSG00000225528	RP3-370M22.8	Whole_Blood	Distal	1.42	1.56e-01
ENSG00000138308	PLA2G12B	Colon_Transverse	Rectal	-1.42	1.56e-01
ENSG00000283052	RP11-210L7.3	Adipose_Visceral_Omentum	Rectal	1.42	1.56e-01
ENSG00000099364	FBXL19	Adipose_Subcutaneous	Male	-0.17	1.57e-01
ENSG00000261117	RP11-333O1.1	Adipose_Visceral_Omentum	Overall	1.42	1.57e-01
ENSG00000121073	SLC35B1	Adipose_Subcutaneous	Colon	1.23	1.57e-01
ENSG00000100867	DHRS2	Adipose_Visceral_Omentum	Distal	-1.4	1.57e-01
ENSG00000204599	TRIM39	Cells_EBV-transformed_lymphocytes	Female	-1.48	1.57e-01
ENSG00000160714	UBE2Q1	Whole_Blood	Female	0.74	1.57e-01
ENSG00000103449	SALL1	Colon_Transverse	Female	-1.39	1.57e-01
ENSG00000034510	TMSB10	Adipose_Visceral_Omentum	Male	-0.36	1.57e-01
ENSG00000203797	DDO	Cells_EBV-transformed_lymphocytes	Female	1.06	1.57e-01
ENSG00000188558	OR2G6	Cells_EBV-transformed_lymphocytes	Colon	-1.42	1.57e-01
ENSG00000234546	LINC01759	Adipose_Visceral_Omentum	Distal	1.42	1.57e-01
ENSG00000228526	MIR34AHG	Whole_Blood	Distal	1.42	1.57e-01
ENSG00000268798	CTB-25B13.5	Colon_Transverse	Male	1.42	1.57e-01
ENSG00000272463	RP11-532F6.3	Colon_Transverse	Proximal	-1.41	1.57e-01
ENSG00000156831	NSMCE2	Whole_Blood	Female	1.41	1.57e-01
ENSG00000136536	MARCH7	Adipose_Subcutaneous	Female	0.75	1.57e-01
ENSG00000121101	TEX14	Cells_EBV-transformed_lymphocytes	Distal	-1.4	1.57e-01
ENSG00000228623	ZNF883	Adipose_Subcutaneous	Colon	1.02	1.57e-01
ENSG00000156273	BACH1	Adipose_Subcutaneous	Distal	-0.57	1.57e-01
ENSG00000160803	UBQLN4	Adipose_Visceral_Omentum	Rectal	-1.34	1.57e-01
ENSG00000189350	TOGARAM2	Adipose_Visceral_Omentum	Overall	-1.02	1.57e-01
ENSG00000118513	MYB	Adipose_Subcutaneous	Colon	-0.12	1.57e-01
ENSG00000183891	TTC32	Adipose_Subcutaneous	Male	-1.4	1.57e-01
ENSG00000151665	PIGF	Adipose_Subcutaneous	Colon	0.74	1.57e-01
ENSG00000243710	CFAP57	Adipose_Visceral_Omentum	Proximal	-1.59	1.57e-01
ENSG00000151692	RNF144A	Colon_Sigmoid	Female	0.25	1.57e-01
ENSG00000138802	SEC24B	Colon_Sigmoid	Distal	1.74	1.57e-01
ENSG00000128510	CPA4	Adipose_Subcutaneous	Male	1.08	1.57e-01
ENSG00000104899	AMH	Cells_EBV-transformed_lymphocytes	Rectal	-0.28	1.57e-01
ENSG00000178935	ZNF552	Colon_Sigmoid	Proximal	0.25	1.57e-01
ENSG00000134571	MYBPC3	Colon_Sigmoid	Male	-0.02	1.57e-01
ENSG00000058668	ATP2B4	Adipose_Subcutaneous	Female	1.28	1.57e-01
ENSG00000187391	MAGI2	Adipose_Visceral_Omentum	Female	0.25	1.57e-01
ENSG00000259275	RP11-522B15.3	Colon_Transverse	Distal	-1.13	1.57e-01
ENSG00000176248	ANAPC2	Colon_Sigmoid	Colon	1.37	1.57e-01
ENSG00000282863	RP11-90J7.3	Adipose_Subcutaneous	Distal	-1.42	1.57e-01
ENSG00000274718	RP11-346C4.3	Adipose_Visceral_Omentum	Male	-1.42	1.57e-01
ENSG00000187650	VMAC	Cells_EBV-transformed_lymphocytes	Proximal	-1.04	1.57e-01
ENSG00000105880	DLX5	Adipose_Visceral_Omentum	Rectal	-1.44	1.57e-01
ENSG00000197016	ZNF470	Whole_Blood	Colon	-1.91	1.57e-01
ENSG00000015413	DPEP1	Whole_Blood	Female	0.5	1.57e-01
ENSG00000137070	IL11RA	Colon_Transverse	Male	1.39	1.57e-01
ENSG00000227260	LINC01985	Adipose_Subcutaneous	Male	-1.17	1.57e-01
ENSG00000127720	METTL25	Adipose_Subcutaneous	Overall	0.69	1.57e-01
ENSG00000105127	AKAP8	Colon_Sigmoid	Distal	-1.41	1.57e-01
ENSG00000230943	RP11-367G18.1	Adipose_Subcutaneous	Distal	-1.42	1.57e-01
ENSG00000100124	ANKRD54	Adipose_Visceral_Omentum	Proximal	-1.42	1.57e-01
ENSG00000106617	PRKAG2	Adipose_Visceral_Omentum	Distal	-0.9	1.57e-01
ENSG00000091317	CMTM6	Cells_EBV-transformed_lymphocytes	Overall	0.17	1.57e-01
ENSG00000115841	RMDN2	Cells_EBV-transformed_lymphocytes	Rectal	-0.35	1.57e-01
ENSG00000245680	ZNF585B	Whole_Blood	Female	1.53	1.57e-01
ENSG00000100292	HMOX1	Whole_Blood	Proximal	0.85	1.57e-01
ENSG00000048740	CELF2	Adipose_Visceral_Omentum	Distal	-0.56	1.57e-01
ENSG00000132912	DCTN4	Whole_Blood	Male	-1.41	1.57e-01
ENSG00000173588	CEP83	Adipose_Visceral_Omentum	Rectal	1.76	1.57e-01
ENSG00000227260	LINC01985	Colon_Transverse	Proximal	-1.55	1.57e-01
ENSG00000007541	PIGQ	Adipose_Visceral_Omentum	Male	-0.14	1.57e-01
ENSG00000197813	CTC-301O7.4	Cells_EBV-transformed_lymphocytes	Female	0.06	1.57e-01
ENSG00000100206	DMC1	Colon_Transverse	Distal	-1.03	1.57e-01
ENSG00000136942	RPL35	Colon_Transverse	Colon	-1.42	1.57e-01
ENSG00000256982	CTD-2555A7.2	Cells_EBV-transformed_lymphocytes	Distal	1.42	1.57e-01
ENSG00000178752	ERFE	Adipose_Visceral_Omentum	Colon	-1.27	1.57e-01
ENSG00000179632	MAF1	Cells_EBV-transformed_lymphocytes	Proximal	1.41	1.57e-01
ENSG00000135966	TGFBRAP1	Colon_Sigmoid	Female	1.16	1.57e-01
ENSG00000234616	JRK	Colon_Transverse	Proximal	0.36	1.57e-01
ENSG00000188986	NELFB	Colon_Transverse	Male	0.73	1.57e-01
ENSG00000272892	RP11-57G10.8	Adipose_Subcutaneous	Female	-1.41	1.57e-01
ENSG00000047249	ATP6V1H	Colon_Sigmoid	Male	-1.41	1.57e-01
ENSG00000163518	FCRL4	Colon_Transverse	Male	1.41	1.57e-01
ENSG00000230724	LINC01001	Colon_Sigmoid	Proximal	1.41	1.57e-01
ENSG00000145808	ADAMTS19	Colon_Sigmoid	Rectal	-1.41	1.57e-01
ENSG00000169258	GPRIN1	Adipose_Subcutaneous	Male	1.35	1.57e-01
ENSG00000129083	COPB1	Adipose_Visceral_Omentum	Overall	-1.41	1.57e-01
ENSG00000205464	ATP6AP1L	Colon_Transverse	Rectal	1.41	1.57e-01
ENSG00000226935	LINC00161	Colon_Sigmoid	Rectal	-0.17	1.57e-01
ENSG00000283526	RP11-40A7.2	Colon_Transverse	Rectal	1.41	1.57e-01
ENSG00000104081	BMF	Cells_EBV-transformed_lymphocytes	Rectal	-0.38	1.57e-01
ENSG00000181092	ADIPOQ	Cells_EBV-transformed_lymphocytes	Male	0.22	1.57e-01
ENSG00000171903	CYP4F11	Adipose_Visceral_Omentum	Female	-1.84	1.57e-01
ENSG00000171428	NAT1	Whole_Blood	Proximal	-1.51	1.57e-01
ENSG00000204856	FAM216A	Whole_Blood	Proximal	-0.8	1.57e-01
ENSG00000171045	TSNARE1	Colon_Sigmoid	Proximal	0.93	1.57e-01
ENSG00000172175	MALT1	Cells_EBV-transformed_lymphocytes	Female	-0.19	1.57e-01
ENSG00000196376	SLC35F1	Colon_Transverse	Proximal	0.76	1.57e-01
ENSG00000143195	ILDR2	Colon_Sigmoid	Male	-1.68	1.57e-01
ENSG00000183570	PCBP3	Cells_EBV-transformed_lymphocytes	Female	0.05	1.57e-01
ENSG00000168028	RPSA	Whole_Blood	Overall	1.39	1.57e-01
ENSG00000108839	ALOX12	Adipose_Subcutaneous	Distal	-1.64	1.57e-01
ENSG00000144199	FAHD2B	Cells_EBV-transformed_lymphocytes	Rectal	-1.56	1.57e-01
ENSG00000156802	ATAD2	Adipose_Visceral_Omentum	Rectal	-1.07	1.57e-01
ENSG00000166002	SMCO4	Adipose_Visceral_Omentum	Rectal	-1.24	1.57e-01
ENSG00000099810	MTAP	Cells_EBV-transformed_lymphocytes	Overall	-0.68	1.57e-01
ENSG00000166441	RPL27A	Whole_Blood	Proximal	0.47	1.57e-01
ENSG00000166926	MS4A6E	Adipose_Subcutaneous	Male	0.02	1.57e-01
ENSG00000100266	PACSIN2	Adipose_Subcutaneous	Overall	-1.44	1.57e-01
ENSG00000229694	LINC00484	Colon_Sigmoid	Rectal	0.49	1.57e-01
ENSG00000179168	GGN	Adipose_Visceral_Omentum	Overall	-0.45	1.57e-01
ENSG00000116191	RALGPS2	Whole_Blood	Colon	-0.02	1.57e-01
ENSG00000030304	MUSK	Adipose_Subcutaneous	Colon	1.41	1.57e-01
ENSG00000267053	CTD-3162L10.1	Colon_Transverse	Overall	1.41	1.57e-01
ENSG00000204277	LINC01993	Whole_Blood	Female	-1.47	1.57e-01
ENSG00000163534	FCRL1	Whole_Blood	Overall	0.99	1.57e-01
ENSG00000186973	FAM183A	Colon_Transverse	Rectal	1.41	1.57e-01
ENSG00000131899	LLGL1	Adipose_Visceral_Omentum	Female	-0.67	1.57e-01
ENSG00000197852	FAM212B	Cells_EBV-transformed_lymphocytes	Colon	-0.2	1.57e-01
ENSG00000143748	NVL	Cells_EBV-transformed_lymphocytes	Overall	0.13	1.57e-01
ENSG00000187775	DNAH17	Adipose_Subcutaneous	Overall	-1.18	1.57e-01
ENSG00000100764	PSMC1	Colon_Transverse	Rectal	-1.4	1.57e-01
ENSG00000154059	IMPACT	Colon_Sigmoid	Female	-0.44	1.57e-01
ENSG00000068650	ATP11A	Whole_Blood	Female	0.21	1.57e-01
ENSG00000117505	DR1	Colon_Transverse	Proximal	1.62	1.57e-01
ENSG00000172766	NAA16	Adipose_Subcutaneous	Proximal	0.63	1.57e-01
ENSG00000135040	NAA35	Cells_EBV-transformed_lymphocytes	Distal	0.01	1.57e-01
ENSG00000197448	GSTK1	Adipose_Visceral_Omentum	Proximal	1.16	1.57e-01
ENSG00000180061	TMEM150B	Whole_Blood	Overall	-0.65	1.57e-01
ENSG00000177301	KCNA2	Colon_Sigmoid	Distal	0.91	1.57e-01
ENSG00000105856	HBP1	Whole_Blood	Overall	1.13	1.57e-01
ENSG00000138315	OIT3	Adipose_Visceral_Omentum	Proximal	-1.41	1.57e-01
ENSG00000142794	NBPF3	Cells_EBV-transformed_lymphocytes	Overall	-0.33	1.57e-01
ENSG00000132906	CASP9	Cells_EBV-transformed_lymphocytes	Overall	0.82	1.57e-01
ENSG00000169006	NTSR2	Adipose_Subcutaneous	Male	-1.27	1.57e-01
ENSG00000149269	PAK1	Colon_Transverse	Rectal	0.71	1.57e-01
ENSG00000197226	TBC1D9B	Adipose_Visceral_Omentum	Male	-1.32	1.57e-01
ENSG00000196353	CPNE4	Colon_Transverse	Overall	0.87	1.57e-01
ENSG00000251189	CTD-2196P11.2	Adipose_Subcutaneous	Distal	1.41	1.57e-01
ENSG00000178163	ZNF518B	Adipose_Subcutaneous	Distal	-0.76	1.58e-01
ENSG00000010438	PRSS3	Adipose_Visceral_Omentum	Female	-0.51	1.58e-01
ENSG00000157538	DSCR3	Adipose_Visceral_Omentum	Rectal	-1.11	1.58e-01
ENSG00000174226	SNX31	Colon_Sigmoid	Proximal	-1.68	1.58e-01
ENSG00000133121	STARD13	Colon_Sigmoid	Distal	-0.3	1.58e-01
ENSG00000174989	FBXW8	Cells_EBV-transformed_lymphocytes	Male	-0.48	1.58e-01
ENSG00000120279	MYCT1	Whole_Blood	Proximal	-1.1	1.58e-01
ENSG00000033800	PIAS1	Adipose_Visceral_Omentum	Colon	1.1	1.58e-01
ENSG00000168374	ARF4	Cells_EBV-transformed_lymphocytes	Female	0.28	1.58e-01
ENSG00000160188	RSPH1	Cells_EBV-transformed_lymphocytes	Overall	-0.4	1.58e-01
ENSG00000015520	NPC1L1	Adipose_Visceral_Omentum	Proximal	-0.63	1.58e-01
ENSG00000198797	BRINP2	Colon_Sigmoid	Distal	1.41	1.58e-01
ENSG00000273165	RP11-1057B6.1	Whole_Blood	Male	1.41	1.58e-01
ENSG00000182636	NDN	Adipose_Subcutaneous	Distal	-1.4	1.58e-01
ENSG00000266258	LINC01909	Cells_EBV-transformed_lymphocytes	Overall	1	1.58e-01
ENSG00000124780	KCNK17	Adipose_Subcutaneous	Overall	-1.58	1.58e-01
ENSG00000101347	SAMHD1	Cells_EBV-transformed_lymphocytes	Distal	1.5	1.58e-01
ENSG00000188785	ZNF548	Cells_EBV-transformed_lymphocytes	Male	1.1	1.58e-01
ENSG00000261308	FIGNL2	Colon_Sigmoid	Overall	-0.76	1.58e-01
ENSG00000158104	HPD	Adipose_Visceral_Omentum	Rectal	0.88	1.58e-01
ENSG00000116273	PHF13	Whole_Blood	Colon	-0.9	1.58e-01
ENSG00000138685	FGF2	Colon_Sigmoid	Rectal	-0.3	1.58e-01
ENSG00000075188	NUP37	Colon_Sigmoid	Rectal	-1.22	1.58e-01
ENSG00000175063	UBE2C	Adipose_Visceral_Omentum	Overall	-0.47	1.58e-01
ENSG00000125995	ROMO1	Colon_Sigmoid	Female	-1.41	1.58e-01
ENSG00000271709	RP11-297J22.1	Adipose_Visceral_Omentum	Male	1.41	1.58e-01
ENSG00000204869	IGFL4	Colon_Sigmoid	Overall	1.41	1.58e-01
ENSG00000185728	YTHDF3	Adipose_Visceral_Omentum	Rectal	1.41	1.58e-01
ENSG00000167207	NOD2	Whole_Blood	Proximal	0.76	1.58e-01
ENSG00000196961	AP2A1	Adipose_Subcutaneous	Male	-0.56	1.58e-01
ENSG00000096996	IL12RB1	Adipose_Visceral_Omentum	Colon	1.74	1.58e-01
ENSG00000163545	NUAK2	Colon_Transverse	Female	-0.75	1.58e-01
ENSG00000055950	MRPL43	Adipose_Subcutaneous	Male	-1.18	1.58e-01
ENSG00000137312	FLOT1	Colon_Sigmoid	Male	0.41	1.58e-01
ENSG00000138768	USO1	Adipose_Subcutaneous	Rectal	-1.63	1.58e-01
ENSG00000187239	FNBP1	Whole_Blood	Female	-0.67	1.58e-01
ENSG00000103653	CSK	Adipose_Subcutaneous	Rectal	-1.47	1.58e-01
ENSG00000138399	FASTKD1	Cells_EBV-transformed_lymphocytes	Colon	0.74	1.58e-01
ENSG00000125871	MGME1	Cells_EBV-transformed_lymphocytes	Overall	-0.62	1.58e-01
ENSG00000225706	PTPRD-AS1	Adipose_Subcutaneous	Female	-1.41	1.58e-01
ENSG00000253305	PCDHGB6	Whole_Blood	Proximal	-0.88	1.58e-01
ENSG00000234292	RP11-213H15.1	Colon_Sigmoid	Proximal	-1.07	1.58e-01
ENSG00000188511	C22orf34	Colon_Transverse	Male	1.2	1.58e-01
ENSG00000148180	GSN	Cells_EBV-transformed_lymphocytes	Male	1.45	1.58e-01
ENSG00000185730	ZNF696	Adipose_Subcutaneous	Distal	0.21	1.58e-01
ENSG00000105146	AURKC	Colon_Transverse	Rectal	-1.39	1.58e-01
ENSG00000110046	ATG2A	Adipose_Visceral_Omentum	Male	-1.46	1.58e-01
ENSG00000105647	PIK3R2	Colon_Sigmoid	Female	-0.22	1.58e-01
ENSG00000082701	GSK3B	Whole_Blood	Female	-1.32	1.58e-01
ENSG00000227683	RP11-445N18.5	Colon_Transverse	Proximal	-1.41	1.58e-01
ENSG00000119630	PGF	Colon_Sigmoid	Rectal	1.41	1.58e-01
ENSG00000149634	SPATA25	Adipose_Visceral_Omentum	Colon	0.24	1.58e-01
ENSG00000145088	EAF2	Cells_EBV-transformed_lymphocytes	Male	-1.72	1.58e-01
ENSG00000176390	CRLF3	Colon_Sigmoid	Colon	-0.51	1.58e-01
ENSG00000187105	HEATR4	Adipose_Visceral_Omentum	Proximal	1.09	1.58e-01
ENSG00000088832	FKBP1A	Adipose_Subcutaneous	Female	0.71	1.58e-01
ENSG00000226853	AC010894.3	Cells_EBV-transformed_lymphocytes	Female	0.44	1.58e-01
ENSG00000168038	ULK4	Colon_Transverse	Rectal	-0.13	1.58e-01
ENSG00000186814	ZSCAN30	Cells_EBV-transformed_lymphocytes	Distal	0.78	1.58e-01
ENSG00000138035	PNPT1	Adipose_Visceral_Omentum	Distal	-1.08	1.58e-01
ENSG00000120832	MTERF2	Whole_Blood	Overall	-0.08	1.58e-01
ENSG00000100911	PSME2	Colon_Sigmoid	Colon	-1.85	1.58e-01
ENSG00000283267	CTB-16J4.1	Colon_Transverse	Proximal	-0.09	1.58e-01
ENSG00000260193	RP11-83N9.5	Adipose_Subcutaneous	Proximal	-0.05	1.58e-01
ENSG00000140400	MAN2C1	Colon_Sigmoid	Proximal	1.4	1.58e-01
ENSG00000107362	ABHD17B	Colon_Transverse	Proximal	1.21	1.58e-01
ENSG00000042429	MED17	Adipose_Subcutaneous	Female	1.7	1.58e-01
ENSG00000178950	GAK	Whole_Blood	Proximal	-0.63	1.58e-01
ENSG00000137076	TLN1	Adipose_Subcutaneous	Rectal	-1.43	1.58e-01
ENSG00000203485	INF2	Colon_Sigmoid	Distal	-1.68	1.58e-01
ENSG00000109756	RAPGEF2	Whole_Blood	Colon	1.09	1.58e-01
ENSG00000160318	CLDND2	Cells_EBV-transformed_lymphocytes	Colon	-0.89	1.58e-01
ENSG00000038532	CLEC16A	Colon_Transverse	Proximal	1.41	1.58e-01
ENSG00000171612	SLC25A33	Cells_EBV-transformed_lymphocytes	Overall	-0.24	1.58e-01
ENSG00000266173	STRADA	Cells_EBV-transformed_lymphocytes	Male	0.58	1.58e-01
ENSG00000175206	NPPA	Whole_Blood	Distal	1.41	1.58e-01
ENSG00000155330	C16orf87	Adipose_Visceral_Omentum	Female	-1.41	1.58e-01
ENSG00000115128	SF3B6	Colon_Transverse	Rectal	-1.05	1.58e-01
ENSG00000272551	RP11-324L17.1	Adipose_Visceral_Omentum	Male	1.41	1.58e-01
ENSG00000065060	UHRF1BP1	Cells_EBV-transformed_lymphocytes	Distal	1.39	1.58e-01
ENSG00000267072	NAGPA-AS1	Colon_Transverse	Overall	1.41	1.58e-01
ENSG00000099330	OCEL1	Colon_Transverse	Overall	-1.49	1.58e-01
ENSG00000204381	LAYN	Adipose_Visceral_Omentum	Overall	0.8	1.58e-01
ENSG00000241043	GVQW1	Colon_Sigmoid	Rectal	-0.51	1.58e-01
ENSG00000182782	HCAR2	Cells_EBV-transformed_lymphocytes	Female	0.64	1.58e-01
ENSG00000146574	CCZ1B	Colon_Sigmoid	Female	-1.06	1.58e-01
ENSG00000170500	LONRF2	Adipose_Subcutaneous	Proximal	1.31	1.58e-01
ENSG00000260423	RP13-735L24.1	Adipose_Subcutaneous	Male	-0.37	1.58e-01
ENSG00000099953	MMP11	Colon_Transverse	Colon	-1.03	1.58e-01
ENSG00000273492	AP000230.1	Colon_Transverse	Colon	1.41	1.58e-01
ENSG00000158816	VWA5B1	Colon_Transverse	Female	1.41	1.58e-01
ENSG00000146463	ZMYM4	Colon_Sigmoid	Female	-1.41	1.58e-01
ENSG00000170469	SPATA24	Adipose_Visceral_Omentum	Colon	-1.41	1.58e-01
ENSG00000235314	LINC00957	Colon_Transverse	Colon	1.41	1.58e-01
ENSG00000206053	HN1L	Colon_Sigmoid	Proximal	1.41	1.58e-01
ENSG00000205659	LIN52	Cells_EBV-transformed_lymphocytes	Proximal	-1.37	1.58e-01
ENSG00000188549	C15orf52	Colon_Transverse	Male	-1.55	1.58e-01
ENSG00000110172	CHORDC1	Colon_Sigmoid	Distal	1.2	1.58e-01
ENSG00000272473	AC006273.4	Colon_Sigmoid	Colon	0.57	1.58e-01
ENSG00000151725	CENPU	Adipose_Subcutaneous	Overall	1.38	1.58e-01
ENSG00000231429	RP11-343N15.2	Adipose_Visceral_Omentum	Distal	-1.41	1.58e-01
ENSG00000187189	TSPYL4	Cells_EBV-transformed_lymphocytes	Overall	-0.13	1.58e-01
ENSG00000112339	HBS1L	Adipose_Subcutaneous	Distal	-0.07	1.58e-01
ENSG00000141736	ERBB2	Cells_EBV-transformed_lymphocytes	Distal	1.51	1.58e-01
ENSG00000077238	IL4R	Adipose_Subcutaneous	Colon	-0.02	1.58e-01
ENSG00000165392	WRN	Whole_Blood	Colon	-0.8	1.58e-01
ENSG00000182871	COL18A1	Adipose_Subcutaneous	Male	-0.85	1.58e-01
ENSG00000133250	ZNF414	Colon_Sigmoid	Overall	-1.73	1.58e-01
ENSG00000183578	TNFAIP8L3	Colon_Sigmoid	Male	-0.56	1.58e-01
ENSG00000116771	AGMAT	Adipose_Subcutaneous	Overall	0.5	1.58e-01
ENSG00000088256	GNA11	Cells_EBV-transformed_lymphocytes	Rectal	-0.78	1.58e-01
ENSG00000159164	SV2A	Whole_Blood	Proximal	-1.4	1.58e-01
ENSG00000151835	SACS	Whole_Blood	Distal	-0.66	1.58e-01
ENSG00000168477	TNXB	Cells_EBV-transformed_lymphocytes	Distal	-1.41	1.58e-01
ENSG00000149131	SERPING1	Whole_Blood	Female	-1.41	1.58e-01
ENSG00000088827	SIGLEC1	Adipose_Visceral_Omentum	Male	-1.41	1.58e-01
ENSG00000272583	RP11-344P13.6	Whole_Blood	Overall	-1.41	1.58e-01
ENSG00000166971	AKTIP	Adipose_Visceral_Omentum	Male	-0.27	1.58e-01
ENSG00000023516	AKAP11	Adipose_Visceral_Omentum	Colon	1.19	1.58e-01
ENSG00000125818	PSMF1	Whole_Blood	Overall	-0.06	1.58e-01
ENSG00000141101	NOB1	Adipose_Visceral_Omentum	Distal	-0.75	1.58e-01
ENSG00000115041	KCNIP3	Colon_Sigmoid	Rectal	1.73	1.58e-01
ENSG00000185238	PRMT3	Whole_Blood	Female	-1.21	1.58e-01
ENSG00000170222	ADPRM	Cells_EBV-transformed_lymphocytes	Colon	-0.19	1.58e-01
ENSG00000241978	AKAP2	Adipose_Subcutaneous	Overall	1.41	1.58e-01
ENSG00000179869	ABCA13	Whole_Blood	Overall	1.41	1.58e-01
ENSG00000165684	SNAPC4	Cells_EBV-transformed_lymphocytes	Distal	0.71	1.58e-01
ENSG00000196260	SFTA2	Adipose_Visceral_Omentum	Proximal	0.66	1.58e-01
ENSG00000089818	NECAP1	Whole_Blood	Distal	0.56	1.58e-01
ENSG00000101445	PPP1R16B	Whole_Blood	Proximal	1.28	1.58e-01
ENSG00000166387	PPFIBP2	Cells_EBV-transformed_lymphocytes	Female	-0.68	1.58e-01
ENSG00000276293	PIP4K2B	Colon_Transverse	Distal	0.93	1.58e-01
ENSG00000125266	EFNB2	Adipose_Subcutaneous	Male	-0.31	1.58e-01
ENSG00000117335	CD46	Colon_Sigmoid	Colon	1.8	1.58e-01
ENSG00000166508	MCM7	Cells_EBV-transformed_lymphocytes	Colon	0.77	1.58e-01
ENSG00000081087	OSTM1	Colon_Sigmoid	Overall	-0.49	1.58e-01
ENSG00000163354	DCST2	Colon_Transverse	Rectal	1.72	1.58e-01
ENSG00000103067	ESRP2	Adipose_Subcutaneous	Female	-1.48	1.58e-01
ENSG00000198003	CCDC151	Whole_Blood	Male	0.96	1.58e-01
ENSG00000163995	ABLIM2	Cells_EBV-transformed_lymphocytes	Rectal	0.23	1.58e-01
ENSG00000166105	GLB1L3	Colon_Transverse	Proximal	-0.16	1.58e-01
ENSG00000103152	MPG	Colon_Transverse	Proximal	-0.59	1.58e-01
ENSG00000004975	DVL2	Colon_Sigmoid	Colon	-0.47	1.58e-01
ENSG00000234215	RP5-942I16.1	Adipose_Visceral_Omentum	Male	1.67	1.58e-01
ENSG00000180901	KCTD2	Colon_Transverse	Colon	-0.42	1.58e-01
ENSG00000260874	RP11-715J22.4	Adipose_Subcutaneous	Proximal	0.53	1.58e-01
ENSG00000155363	MOV10	Colon_Transverse	Rectal	-0.84	1.58e-01
ENSG00000130305	NSUN5	Colon_Transverse	Overall	-0.74	1.58e-01
ENSG00000100191	SLC5A4	Colon_Transverse	Female	1.42	1.58e-01
ENSG00000131398	KCNC3	Adipose_Visceral_Omentum	Proximal	1.27	1.58e-01
ENSG00000168874	ATOH8	Adipose_Visceral_Omentum	Distal	-0.75	1.58e-01
ENSG00000273344	PAXIP1-AS1	Cells_EBV-transformed_lymphocytes	Distal	0.32	1.58e-01
ENSG00000118689	FOXO3	Adipose_Subcutaneous	Proximal	1.41	1.58e-01
ENSG00000120925	RNF170	Colon_Sigmoid	Male	0.46	1.59e-01
ENSG00000270105	RP11-326C3.14	Cells_EBV-transformed_lymphocytes	Distal	1.21	1.59e-01
ENSG00000139133	ALG10	Cells_EBV-transformed_lymphocytes	Rectal	-1.4	1.59e-01
ENSG00000246705	H2AFJ	Cells_EBV-transformed_lymphocytes	Female	0.18	1.59e-01
ENSG00000163481	RNF25	Adipose_Visceral_Omentum	Distal	0.87	1.59e-01
ENSG00000005469	CROT	Colon_Transverse	Male	-0.3	1.59e-01
ENSG00000155363	MOV10	Whole_Blood	Male	-0.95	1.59e-01
ENSG00000070476	ZXDC	Whole_Blood	Colon	0.78	1.59e-01
ENSG00000110911	SLC11A2	Cells_EBV-transformed_lymphocytes	Colon	0.59	1.59e-01
ENSG00000066697	MSANTD3	Adipose_Visceral_Omentum	Female	0.49	1.59e-01
ENSG00000156172	C8orf37	Colon_Transverse	Overall	-1.59	1.59e-01
ENSG00000135114	OASL	Whole_Blood	Overall	0.62	1.59e-01
ENSG00000115310	RTN4	Adipose_Visceral_Omentum	Male	-0.15	1.59e-01
ENSG00000184206	GOLGA6L4	Colon_Transverse	Overall	-1.11	1.59e-01
ENSG00000239332	LINC01119	Colon_Transverse	Overall	1.48	1.59e-01
ENSG00000102974	CTCF	Adipose_Visceral_Omentum	Proximal	-1.4	1.59e-01
ENSG00000143340	FAM163A	Adipose_Visceral_Omentum	Male	-1.41	1.59e-01
ENSG00000111707	SUDS3	Adipose_Subcutaneous	Proximal	-0.16	1.59e-01
ENSG00000104497	SNX16	Whole_Blood	Overall	-1.29	1.59e-01
ENSG00000032742	IFT88	Adipose_Subcutaneous	Proximal	-1.71	1.59e-01
ENSG00000187017	ESPN	Colon_Transverse	Male	-0.24	1.59e-01
ENSG00000082153	BZW1	Adipose_Subcutaneous	Proximal	-0.08	1.59e-01
ENSG00000270115	RP11-415J8.7	Adipose_Subcutaneous	Distal	-0.96	1.59e-01
ENSG00000019169	MARCO	Adipose_Subcutaneous	Female	-1.02	1.59e-01
ENSG00000188167	TMPPE	Adipose_Subcutaneous	Distal	1.4	1.59e-01
ENSG00000166226	CCT2	Adipose_Subcutaneous	Overall	0.26	1.59e-01
ENSG00000122490	PQLC1	Cells_EBV-transformed_lymphocytes	Rectal	0.23	1.59e-01
ENSG00000070785	EIF2B3	Colon_Sigmoid	Colon	0.95	1.59e-01
ENSG00000172005	MAL	Whole_Blood	Distal	-1.41	1.59e-01
ENSG00000111218	PRMT8	Colon_Transverse	Male	-1.41	1.59e-01
ENSG00000197380	DACT3	Colon_Sigmoid	Male	1.41	1.59e-01
ENSG00000114349	GNAT1	Adipose_Visceral_Omentum	Proximal	1.41	1.59e-01
ENSG00000149311	ATM	Adipose_Subcutaneous	Rectal	-1.41	1.59e-01
ENSG00000172209	GPR22	Colon_Transverse	Rectal	-1.41	1.59e-01
ENSG00000179523	EIF3J-AS1	Adipose_Subcutaneous	Female	0.82	1.59e-01
ENSG00000277586	NEFL	Adipose_Subcutaneous	Overall	-0.52	1.59e-01
ENSG00000198728	LDB1	Adipose_Subcutaneous	Proximal	-0.36	1.59e-01
ENSG00000249685	RP11-360F5.3	Adipose_Subcutaneous	Colon	-1.4	1.59e-01
ENSG00000134508	CABLES1	Colon_Transverse	Proximal	-0.39	1.59e-01
ENSG00000234492	RPL34-AS1	Cells_EBV-transformed_lymphocytes	Proximal	-0.82	1.59e-01
ENSG00000126804	ZBTB1	Adipose_Subcutaneous	Colon	-1.37	1.59e-01
ENSG00000107186	MPDZ	Adipose_Subcutaneous	Female	0.44	1.59e-01
ENSG00000198863	RUNDC1	Adipose_Subcutaneous	Female	1.62	1.59e-01
ENSG00000134070	IRAK2	Whole_Blood	Proximal	0.08	1.59e-01
ENSG00000138398	PPIG	Whole_Blood	Male	0.28	1.59e-01
ENSG00000251611	RP11-610P16.1	Colon_Transverse	Overall	-1.41	1.59e-01
ENSG00000257141	RP11-554D14.7	Adipose_Visceral_Omentum	Female	0.69	1.59e-01
ENSG00000139826	ABHD13	Adipose_Subcutaneous	Female	0.63	1.59e-01
ENSG00000177182	CLVS1	Cells_EBV-transformed_lymphocytes	Female	1.26	1.59e-01
ENSG00000081721	DUSP12	Adipose_Visceral_Omentum	Rectal	1.13	1.59e-01
ENSG00000103742	IGDCC4	Cells_EBV-transformed_lymphocytes	Rectal	1.34	1.59e-01
ENSG00000134242	PTPN22	Adipose_Visceral_Omentum	Male	0.5	1.59e-01
ENSG00000170745	KCNS3	Colon_Sigmoid	Colon	0.16	1.59e-01
ENSG00000168811	IL12A	Adipose_Visceral_Omentum	Proximal	-0.47	1.59e-01
ENSG00000129158	SERGEF	Adipose_Visceral_Omentum	Rectal	1.33	1.59e-01
ENSG00000170469	SPATA24	Adipose_Subcutaneous	Rectal	-1.41	1.59e-01
ENSG00000184949	FAM227A	Adipose_Subcutaneous	Male	-1.38	1.59e-01
ENSG00000101220	C20orf27	Whole_Blood	Colon	-1.45	1.59e-01
ENSG00000275152	CCL16	Adipose_Subcutaneous	Rectal	-0.68	1.59e-01
ENSG00000259807	RP11-426C22.4	Colon_Transverse	Male	0.52	1.59e-01
ENSG00000139835	GRTP1	Whole_Blood	Female	-1.54	1.59e-01
ENSG00000139496	NUP58	Whole_Blood	Male	0.58	1.59e-01
ENSG00000212916	MAP10	Cells_EBV-transformed_lymphocytes	Proximal	-0.64	1.59e-01
ENSG00000214293	APTR	Colon_Sigmoid	Distal	1.13	1.59e-01
ENSG00000105366	SIGLEC8	Colon_Transverse	Proximal	1.82	1.59e-01
ENSG00000119929	CUTC	Colon_Sigmoid	Female	0.37	1.59e-01
ENSG00000139344	AMDHD1	Adipose_Visceral_Omentum	Rectal	-0.35	1.59e-01
ENSG00000273113	RP11-367H1.1	Colon_Transverse	Female	-0.85	1.59e-01
ENSG00000153789	FAM92B	Adipose_Visceral_Omentum	Colon	-0.86	1.59e-01
ENSG00000134376	CRB1	Adipose_Subcutaneous	Distal	1.41	1.59e-01
ENSG00000129151	BBOX1	Adipose_Subcutaneous	Male	-1.41	1.59e-01
ENSG00000161270	NPHS1	Adipose_Visceral_Omentum	Male	1.41	1.59e-01
ENSG00000177963	RIC8A	Whole_Blood	Male	0.54	1.59e-01
ENSG00000169962	TAS1R3	Adipose_Subcutaneous	Proximal	1.64	1.59e-01
ENSG00000063761	ADCK1	Adipose_Visceral_Omentum	Rectal	1.57	1.59e-01
ENSG00000237940	LINC01238	Whole_Blood	Proximal	0.47	1.59e-01
ENSG00000014824	SLC30A9	Adipose_Visceral_Omentum	Rectal	-1.78	1.59e-01
ENSG00000139269	INHBE	Adipose_Subcutaneous	Distal	-0.38	1.59e-01
ENSG00000179958	DCTPP1	Adipose_Subcutaneous	Rectal	0.94	1.59e-01
ENSG00000105221	AKT2	Adipose_Visceral_Omentum	Male	-0.03	1.59e-01
ENSG00000137817	PARP6	Whole_Blood	Female	1.43	1.59e-01
ENSG00000203943	SAMD13	Cells_EBV-transformed_lymphocytes	Male	-1.34	1.59e-01
ENSG00000121621	KIF18A	Cells_EBV-transformed_lymphocytes	Rectal	1.67	1.59e-01
ENSG00000140406	MESDC1	Adipose_Subcutaneous	Colon	0.81	1.59e-01
ENSG00000139163	ETNK1	Whole_Blood	Male	0.57	1.59e-01
ENSG00000180535	BHLHA15	Whole_Blood	Overall	-0.61	1.59e-01
ENSG00000144909	OSBPL11	Adipose_Subcutaneous	Distal	-0.33	1.59e-01
ENSG00000116819	TFAP2E	Adipose_Subcutaneous	Female	-1.41	1.59e-01
ENSG00000128322	IGLL1	Whole_Blood	Proximal	-1.41	1.59e-01
ENSG00000120533	ENY2	Adipose_Visceral_Omentum	Rectal	1.41	1.59e-01
ENSG00000228778	RP11-129J12.1	Colon_Transverse	Male	-1.39	1.59e-01
ENSG00000139364	TMEM132B	Adipose_Visceral_Omentum	Female	-1.35	1.59e-01
ENSG00000188676	IDO2	Colon_Transverse	Female	0.75	1.59e-01
ENSG00000115652	UXS1	Whole_Blood	Female	1.11	1.59e-01
ENSG00000067225	PKM	Whole_Blood	Distal	0.46	1.59e-01
ENSG00000041880	PARP3	Adipose_Subcutaneous	Colon	1.52	1.59e-01
ENSG00000116151	MORN1	Adipose_Visceral_Omentum	Colon	-1.29	1.59e-01
ENSG00000239306	RBM14	Colon_Sigmoid	Rectal	1.41	1.59e-01
ENSG00000106123	EPHB6	Colon_Sigmoid	Rectal	0.85	1.59e-01
ENSG00000250658	RP11-138B4.1	Colon_Sigmoid	Distal	-1.41	1.59e-01
ENSG00000137486	ARRB1	Colon_Transverse	Overall	1.34	1.59e-01
ENSG00000258593	CTD-3051D23.4	Colon_Transverse	Proximal	1.41	1.59e-01
ENSG00000141854	MISP3	Adipose_Visceral_Omentum	Male	-1.96	1.59e-01
ENSG00000129562	DAD1	Adipose_Subcutaneous	Female	1.28	1.59e-01
ENSG00000121594	CD80	Adipose_Subcutaneous	Colon	1.38	1.59e-01
ENSG00000180891	CUEDC1	Cells_EBV-transformed_lymphocytes	Proximal	-0.86	1.59e-01
ENSG00000205181	LINC00654	Colon_Sigmoid	Overall	0.86	1.59e-01
ENSG00000127804	METTL16	Cells_EBV-transformed_lymphocytes	Rectal	0.49	1.59e-01
ENSG00000145425	RPS3A	Whole_Blood	Overall	-1.42	1.59e-01
ENSG00000244414	CFHR1	Colon_Sigmoid	Male	0.68	1.59e-01
ENSG00000196345	ZKSCAN7	Colon_Transverse	Female	1.49	1.59e-01
ENSG00000213341	CHUK	Colon_Sigmoid	Proximal	-0.57	1.59e-01
ENSG00000171421	MRPL36	Colon_Transverse	Colon	-1.6	1.59e-01
ENSG00000154134	ROBO3	Whole_Blood	Distal	-0.27	1.59e-01
ENSG00000205356	TECPR1	Cells_EBV-transformed_lymphocytes	Male	0.33	1.59e-01
ENSG00000115760	BIRC6	Adipose_Visceral_Omentum	Distal	-0.55	1.59e-01
ENSG00000131778	CHD1L	Cells_EBV-transformed_lymphocytes	Distal	-0.82	1.59e-01
ENSG00000253313	C1orf210	Adipose_Subcutaneous	Proximal	0	1.59e-01
ENSG00000138434	SSFA2	Adipose_Subcutaneous	Colon	-0.17	1.59e-01
ENSG00000132003	ZSWIM4	Colon_Sigmoid	Male	-1.37	1.59e-01
ENSG00000111331	OAS3	Whole_Blood	Distal	0.8	1.59e-01
ENSG00000135740	SLC9A5	Colon_Transverse	Rectal	0.72	1.59e-01
ENSG00000143952	VPS54	Cells_EBV-transformed_lymphocytes	Colon	-0.06	1.59e-01
ENSG00000118855	MFSD1	Adipose_Subcutaneous	Proximal	1.4	1.59e-01
ENSG00000176715	ACSF3	Cells_EBV-transformed_lymphocytes	Male	1.09	1.59e-01
ENSG00000161328	LRRC56	Colon_Transverse	Female	0.31	1.59e-01
ENSG00000145244	CORIN	Whole_Blood	Proximal	0.39	1.59e-01
ENSG00000053524	MCF2L2	Adipose_Subcutaneous	Distal	1.05	1.59e-01
ENSG00000010219	DYRK4	Adipose_Subcutaneous	Rectal	1.15	1.59e-01
ENSG00000106125	MINDY4	Colon_Transverse	Male	-0.42	1.59e-01
ENSG00000204577	LILRB3	Adipose_Subcutaneous	Male	0.99	1.59e-01
ENSG00000133028	SCO1	Adipose_Subcutaneous	Proximal	-1.41	1.59e-01
ENSG00000272381	RP11-192P3.4	Colon_Sigmoid	Distal	1.01	1.59e-01
ENSG00000278058	RP11-70D24.2	Adipose_Subcutaneous	Rectal	-0.72	1.59e-01
ENSG00000134827	TCN1	Adipose_Visceral_Omentum	Proximal	1.59	1.59e-01
ENSG00000159322	ADPGK	Colon_Transverse	Male	0.94	1.59e-01
ENSG00000125505	MBOAT7	Cells_EBV-transformed_lymphocytes	Female	0.42	1.59e-01
ENSG00000095397	WHRN	Adipose_Subcutaneous	Colon	-1.73	1.59e-01
ENSG00000130147	SH3BP4	Colon_Sigmoid	Female	-1.33	1.59e-01
ENSG00000174292	TNK1	Cells_EBV-transformed_lymphocytes	Female	-0.25	1.59e-01
ENSG00000168811	IL12A	Adipose_Visceral_Omentum	Colon	-0.02	1.59e-01
ENSG00000185278	ZBTB37	Whole_Blood	Distal	0.5	1.59e-01
ENSG00000265728	RP11-883A18.3	Whole_Blood	Distal	1.41	1.59e-01
ENSG00000176720	BOK	Colon_Transverse	Distal	1.33	1.59e-01
ENSG00000170270	GON7	Cells_EBV-transformed_lymphocytes	Rectal	-1.04	1.59e-01
ENSG00000121764	HCRTR1	Adipose_Subcutaneous	Rectal	0.12	1.59e-01
ENSG00000181472	ZBTB2	Colon_Transverse	Rectal	0.2	1.59e-01
ENSG00000204947	ZNF425	Colon_Transverse	Female	-1.4	1.59e-01
ENSG00000165238	WNK2	Colon_Sigmoid	Overall	0.07	1.59e-01
ENSG00000087088	BAX	Colon_Sigmoid	Distal	-0.74	1.59e-01
ENSG00000178522	AMBN	Cells_EBV-transformed_lymphocytes	Female	1.41	1.59e-01
ENSG00000203721	LINC00862	Whole_Blood	Proximal	0.41	1.59e-01
ENSG00000253304	TMEM200B	Adipose_Subcutaneous	Female	0.24	1.59e-01
ENSG00000243543	WFDC6	Adipose_Visceral_Omentum	Colon	1.41	1.59e-01
ENSG00000101448	EPPIN	Adipose_Visceral_Omentum	Colon	1.41	1.59e-01
ENSG00000214706	IFRD2	Adipose_Visceral_Omentum	Rectal	1.41	1.59e-01
ENSG00000187017	ESPN	Colon_Transverse	Overall	-0.25	1.60e-01
ENSG00000163659	TIPARP	Cells_EBV-transformed_lymphocytes	Male	0.48	1.60e-01
ENSG00000096717	SIRT1	Colon_Sigmoid	Colon	-1.46	1.60e-01
ENSG00000196405	EVL	Adipose_Subcutaneous	Colon	0.31	1.60e-01
ENSG00000183137	CEP57L1	Cells_EBV-transformed_lymphocytes	Rectal	-0.54	1.60e-01
ENSG00000157303	SUSD3	Adipose_Subcutaneous	Distal	-0.55	1.60e-01
ENSG00000006194	ZNF263	Whole_Blood	Distal	-1.39	1.60e-01
ENSG00000123485	HJURP	Adipose_Subcutaneous	Rectal	0.77	1.60e-01
ENSG00000105248	CCDC94	Colon_Transverse	Male	-0.51	1.60e-01
ENSG00000277399	GPR179	Colon_Sigmoid	Proximal	-1.39	1.60e-01
ENSG00000167550	RHEBL1	Colon_Transverse	Distal	1.41	1.60e-01
ENSG00000185634	SHC4	Cells_EBV-transformed_lymphocytes	Female	1.41	1.60e-01
ENSG00000165795	NDRG2	Colon_Transverse	Distal	-1.41	1.60e-01
ENSG00000090975	PITPNM2	Cells_EBV-transformed_lymphocytes	Male	-0.62	1.60e-01
ENSG00000171595	DNAI2	Adipose_Visceral_Omentum	Overall	-0.12	1.60e-01
ENSG00000204394	VARS	Whole_Blood	Colon	-1.15	1.60e-01
ENSG00000144029	MRPS5	Adipose_Subcutaneous	Proximal	0.89	1.60e-01
ENSG00000143839	REN	Colon_Transverse	Distal	-0.25	1.60e-01
ENSG00000162222	TTC9C	Cells_EBV-transformed_lymphocytes	Colon	1.37	1.60e-01
ENSG00000131844	MCCC2	Colon_Sigmoid	Rectal	0.32	1.60e-01
ENSG00000213759	UGT2B11	Colon_Sigmoid	Proximal	-1.4	1.60e-01
ENSG00000179593	ALOX15B	Colon_Sigmoid	Overall	-0.69	1.60e-01
ENSG00000079974	RABL2B	Colon_Sigmoid	Distal	1.4	1.60e-01
ENSG00000254401	RP11-179A10.1	Adipose_Visceral_Omentum	Colon	-0.66	1.60e-01
ENSG00000160305	DIP2A	Colon_Sigmoid	Colon	0.35	1.60e-01
ENSG00000128609	NDUFA5	Adipose_Visceral_Omentum	Colon	1.41	1.60e-01
ENSG00000142609	CFAP74	Adipose_Subcutaneous	Distal	1.41	1.60e-01
ENSG00000138755	CXCL9	Adipose_Subcutaneous	Female	1.41	1.60e-01
ENSG00000181472	ZBTB2	Colon_Transverse	Colon	-0.32	1.60e-01
ENSG00000120647	CCDC77	Colon_Transverse	Female	1.36	1.60e-01
ENSG00000227373	RP11-160H22.5	Whole_Blood	Distal	-1.42	1.60e-01
ENSG00000228106	RP11-452F19.3	Cells_EBV-transformed_lymphocytes	Overall	-0.74	1.60e-01
ENSG00000064012	CASP8	Adipose_Subcutaneous	Distal	1.09	1.60e-01
ENSG00000167671	UBXN6	Whole_Blood	Colon	-1.01	1.60e-01
ENSG00000122970	IFT81	Whole_Blood	Distal	0.4	1.60e-01
ENSG00000277013	CTC-526N19.1	Colon_Sigmoid	Distal	0.87	1.60e-01
ENSG00000114023	FAM162A	Colon_Transverse	Female	0.77	1.60e-01
ENSG00000149262	INTS4	Colon_Sigmoid	Male	-1.41	1.60e-01
ENSG00000157601	MX1	Whole_Blood	Overall	1.78	1.60e-01
ENSG00000160633	SAFB	Colon_Transverse	Male	-1.36	1.60e-01
ENSG00000243943	ZNF512	Colon_Sigmoid	Distal	-1.41	1.60e-01
ENSG00000182165	TP53TG1	Adipose_Subcutaneous	Distal	0.19	1.60e-01
ENSG00000269190	FBXO17	Colon_Sigmoid	Proximal	-1.3	1.60e-01
ENSG00000002746	HECW1	Colon_Transverse	Overall	-0.32	1.60e-01
ENSG00000257890	RP11-114F10.2	Adipose_Subcutaneous	Proximal	-1.41	1.60e-01
ENSG00000119711	ALDH6A1	Colon_Sigmoid	Proximal	0.57	1.60e-01
ENSG00000262686	GLIS2-AS1	Adipose_Visceral_Omentum	Rectal	-0.76	1.60e-01
ENSG00000161640	SIGLEC11	Whole_Blood	Proximal	1.4	1.60e-01
ENSG00000173762	CD7	Colon_Sigmoid	Rectal	-1.42	1.60e-01
ENSG00000160801	PTH1R	Whole_Blood	Male	-0.95	1.60e-01
ENSG00000075702	WDR62	Whole_Blood	Distal	0.77	1.60e-01
ENSG00000136891	TEX10	Adipose_Subcutaneous	Distal	1.74	1.60e-01
ENSG00000149548	CCDC15	Colon_Transverse	Overall	-1.27	1.60e-01
ENSG00000171161	ZNF672	Adipose_Subcutaneous	Rectal	0.35	1.60e-01
ENSG00000178038	ALS2CL	Whole_Blood	Female	0.27	1.60e-01
ENSG00000172005	MAL	Whole_Blood	Proximal	-1.41	1.60e-01
ENSG00000266265	KLF14	Adipose_Subcutaneous	Overall	-0.75	1.60e-01
ENSG00000168734	PKIG	Colon_Sigmoid	Distal	-1.19	1.60e-01
ENSG00000178202	KDELC2	Adipose_Subcutaneous	Male	1.4	1.60e-01
ENSG00000100427	MLC1	Adipose_Subcutaneous	Female	0.18	1.60e-01
ENSG00000069849	ATP1B3	Colon_Transverse	Overall	-1.65	1.60e-01
ENSG00000163364	LINC01116	Adipose_Subcutaneous	Male	-1.51	1.60e-01
ENSG00000170310	STX8	Adipose_Visceral_Omentum	Male	0.03	1.60e-01
ENSG00000179813	FAM216B	Adipose_Visceral_Omentum	Colon	-1.41	1.60e-01
ENSG00000272783	RP13-1016M1.2	Adipose_Subcutaneous	Proximal	-0.96	1.60e-01
ENSG00000171357	LURAP1	Cells_EBV-transformed_lymphocytes	Male	1.13	1.60e-01
ENSG00000141338	ABCA8	Colon_Sigmoid	Proximal	0.7	1.60e-01
ENSG00000131871	SELENOS	Cells_EBV-transformed_lymphocytes	Rectal	1.3	1.60e-01
ENSG00000119403	PHF19	Whole_Blood	Colon	1.45	1.60e-01
ENSG00000125430	HS3ST3B1	Whole_Blood	Male	0.87	1.60e-01
ENSG00000143319	ISG20L2	Colon_Transverse	Proximal	1.21	1.60e-01
ENSG00000123353	ORMDL2	Adipose_Subcutaneous	Female	1.4	1.60e-01
ENSG00000156804	FBXO32	Cells_EBV-transformed_lymphocytes	Distal	-0.41	1.60e-01
ENSG00000158747	NBL1	Cells_EBV-transformed_lymphocytes	Proximal	1.15	1.60e-01
ENSG00000261706	LINC00165	Adipose_Visceral_Omentum	Male	1.4	1.60e-01
ENSG00000278668	RP11-227G15.11	Adipose_Subcutaneous	Female	-1.4	1.60e-01
ENSG00000184863	RBM33	Cells_EBV-transformed_lymphocytes	Rectal	1.47	1.60e-01
ENSG00000162614	NEXN	Whole_Blood	Distal	-0.7	1.60e-01
ENSG00000184863	RBM33	Cells_EBV-transformed_lymphocytes	Overall	1.16	1.60e-01
ENSG00000108587	GOSR1	Colon_Sigmoid	Distal	0.12	1.60e-01
ENSG00000170049	KCNAB3	Adipose_Visceral_Omentum	Overall	1.38	1.60e-01
ENSG00000230537	RP11-305L7.1	Whole_Blood	Male	0.97	1.60e-01
ENSG00000119408	NEK6	Adipose_Subcutaneous	Colon	-0.19	1.60e-01
ENSG00000109606	DHX15	Adipose_Subcutaneous	Female	1.4	1.60e-01
ENSG00000277654	RP11-255M2.3	Adipose_Subcutaneous	Overall	-1.4	1.60e-01
ENSG00000129472	RAB2B	Colon_Sigmoid	Female	0.62	1.60e-01
ENSG00000166578	IQCD	Adipose_Visceral_Omentum	Female	-0.88	1.60e-01
ENSG00000110107	PRPF19	Adipose_Visceral_Omentum	Colon	0.65	1.60e-01
ENSG00000185245	GP1BA	Adipose_Subcutaneous	Overall	-0.49	1.60e-01
ENSG00000183844	FAM3B	Adipose_Subcutaneous	Rectal	1.86	1.60e-01
ENSG00000075886	TUBA3D	Adipose_Subcutaneous	Rectal	-0.68	1.60e-01
ENSG00000185187	SIGIRR	Adipose_Visceral_Omentum	Female	0.64	1.60e-01
ENSG00000103091	WDR59	Colon_Sigmoid	Colon	1.1	1.60e-01
ENSG00000233493	TMEM238	Colon_Transverse	Male	-0.61	1.60e-01
ENSG00000107159	CA9	Cells_EBV-transformed_lymphocytes	Male	-0.31	1.60e-01
ENSG00000117154	IGSF21	Colon_Sigmoid	Rectal	1.05	1.60e-01
ENSG00000143067	ZNF697	Cells_EBV-transformed_lymphocytes	Male	-0.1	1.60e-01
ENSG00000157766	ACAN	Colon_Sigmoid	Colon	1.16	1.60e-01
ENSG00000250903	GMDS-AS1	Adipose_Visceral_Omentum	Distal	-0.98	1.60e-01
ENSG00000188257	PLA2G2A	Colon_Sigmoid	Rectal	-1.26	1.60e-01
ENSG00000257743	MGAM2	Colon_Sigmoid	Distal	-0.72	1.60e-01
ENSG00000148848	ADAM12	Whole_Blood	Proximal	-0.57	1.60e-01
ENSG00000084090	STARD7	Cells_EBV-transformed_lymphocytes	Male	-0.35	1.60e-01
ENSG00000266094	RASSF5	Colon_Transverse	Proximal	-0.47	1.60e-01
ENSG00000135973	GPR45	Cells_EBV-transformed_lymphocytes	Male	0.89	1.60e-01
ENSG00000163322	FAM175A	Adipose_Subcutaneous	Proximal	-0.55	1.60e-01
ENSG00000253734	LINC01289	Colon_Transverse	Proximal	-1.38	1.60e-01
ENSG00000118200	CAMSAP2	Adipose_Subcutaneous	Female	0.77	1.60e-01
ENSG00000166441	RPL27A	Colon_Sigmoid	Distal	0.91	1.60e-01
ENSG00000076321	KLHL20	Whole_Blood	Proximal	-1.71	1.60e-01
ENSG00000100403	ZC3H7B	Whole_Blood	Overall	-0.34	1.60e-01
ENSG00000156239	N6AMT1	Colon_Transverse	Male	1.43	1.60e-01
ENSG00000141956	PRDM15	Colon_Sigmoid	Overall	2.02	1.60e-01
ENSG00000171928	TVP23B	Colon_Transverse	Proximal	1.48	1.60e-01
ENSG00000070476	ZXDC	Adipose_Subcutaneous	Rectal	-1.5	1.60e-01
ENSG00000186660	ZFP91	Adipose_Subcutaneous	Male	1.14	1.60e-01
ENSG00000176083	ZNF683	Colon_Transverse	Rectal	0.02	1.60e-01
ENSG00000165185	KIAA1958	Colon_Sigmoid	Rectal	-1.4	1.60e-01
ENSG00000232328	AC011286.1	Adipose_Subcutaneous	Colon	1.4	1.60e-01
ENSG00000185433	LINC00158	Cells_EBV-transformed_lymphocytes	Female	1.4	1.60e-01
ENSG00000183273	CCDC60	Colon_Sigmoid	Rectal	0	1.60e-01
ENSG00000164056	SPRY1	Adipose_Visceral_Omentum	Rectal	0	1.60e-01
ENSG00000169598	DFFB	Adipose_Visceral_Omentum	Distal	1.56	1.60e-01
ENSG00000075290	WNT8B	Cells_EBV-transformed_lymphocytes	Male	0.47	1.60e-01
ENSG00000134070	IRAK2	Whole_Blood	Female	0.21	1.60e-01
ENSG00000125246	CLYBL	Colon_Sigmoid	Male	-0.08	1.60e-01
ENSG00000154359	LONRF1	Cells_EBV-transformed_lymphocytes	Female	0.94	1.60e-01
ENSG00000224790	AP000704.5	Colon_Sigmoid	Distal	-1.16	1.60e-01
ENSG00000272733	KB-208E9.1	Adipose_Visceral_Omentum	Female	-1.57	1.60e-01
ENSG00000117691	NENF	Whole_Blood	Overall	-1.3	1.60e-01
ENSG00000169231	THBS3	Adipose_Visceral_Omentum	Distal	-1.39	1.60e-01
ENSG00000176723	ZNF843	Adipose_Visceral_Omentum	Colon	0.63	1.60e-01
ENSG00000172954	LCLAT1	Adipose_Visceral_Omentum	Overall	-1.57	1.60e-01
ENSG00000235568	NFAM1	Adipose_Subcutaneous	Rectal	-1.4	1.60e-01
ENSG00000164344	KLKB1	Adipose_Visceral_Omentum	Female	0.64	1.61e-01
ENSG00000163634	THOC7	Adipose_Visceral_Omentum	Distal	1.19	1.61e-01
ENSG00000104892	KLC3	Adipose_Visceral_Omentum	Colon	0.5	1.61e-01
ENSG00000071243	ING3	Adipose_Visceral_Omentum	Distal	1.82	1.61e-01
ENSG00000078902	TOLLIP	Colon_Transverse	Distal	0.82	1.61e-01
ENSG00000198862	LTN1	Colon_Transverse	Colon	0.74	1.61e-01
ENSG00000170486	KRT72	Colon_Transverse	Male	1.02	1.61e-01
ENSG00000167315	ACAA2	Adipose_Visceral_Omentum	Distal	0.95	1.61e-01
ENSG00000065000	AP3D1	Cells_EBV-transformed_lymphocytes	Male	-0.21	1.61e-01
ENSG00000107897	ACBD5	Adipose_Visceral_Omentum	Distal	-0.11	1.61e-01
ENSG00000128591	FLNC	Adipose_Subcutaneous	Proximal	0.31	1.61e-01
ENSG00000134369	NAV1	Whole_Blood	Colon	-0.26	1.61e-01
ENSG00000103064	SLC7A6	Whole_Blood	Proximal	0.91	1.61e-01
ENSG00000128596	CCDC136	Cells_EBV-transformed_lymphocytes	Overall	-0.19	1.61e-01
ENSG00000181104	F2R	Colon_Transverse	Distal	-0.51	1.61e-01
ENSG00000167619	TMEM145	Colon_Transverse	Overall	-1.38	1.61e-01
ENSG00000125457	MIF4GD	Cells_EBV-transformed_lymphocytes	Male	0.71	1.61e-01
ENSG00000077522	ACTN2	Colon_Sigmoid	Female	0.06	1.61e-01
ENSG00000177463	NR2C2	Colon_Sigmoid	Rectal	-1.66	1.61e-01
ENSG00000269973	RP11-95D17.1	Colon_Transverse	Proximal	1.61	1.61e-01
ENSG00000174562	KLK15	Colon_Transverse	Overall	1.4	1.61e-01
ENSG00000114648	KLHL18	Adipose_Subcutaneous	Proximal	1.4	1.61e-01
ENSG00000171453	POLR1C	Adipose_Visceral_Omentum	Rectal	-1.4	1.61e-01
ENSG00000105643	ARRDC2	Adipose_Visceral_Omentum	Colon	-1.16	1.61e-01
ENSG00000176595	KBTBD11	Adipose_Subcutaneous	Overall	0.63	1.61e-01
ENSG00000166974	MAPRE2	Cells_EBV-transformed_lymphocytes	Colon	-0.48	1.61e-01
ENSG00000236204	LINC01376	Adipose_Visceral_Omentum	Female	1.05	1.61e-01
ENSG00000160685	ZBTB7B	Adipose_Visceral_Omentum	Rectal	-1.62	1.61e-01
ENSG00000136895	GARNL3	Adipose_Visceral_Omentum	Rectal	-1.51	1.61e-01
ENSG00000176101	SSNA1	Colon_Transverse	Female	-0.81	1.61e-01
ENSG00000160087	UBE2J2	Cells_EBV-transformed_lymphocytes	Female	-0.91	1.61e-01
ENSG00000134020	PEBP4	Colon_Sigmoid	Rectal	-0.23	1.61e-01
ENSG00000129194	SOX15	Colon_Transverse	Proximal	-0.82	1.61e-01
ENSG00000271327	RP11-1109F11.3	Adipose_Subcutaneous	Overall	-0.83	1.61e-01
ENSG00000015592	STMN4	Colon_Sigmoid	Distal	0.08	1.61e-01
ENSG00000163191	S100A11	Whole_Blood	Colon	1.4	1.61e-01
ENSG00000230510	PPP5D1	Colon_Sigmoid	Proximal	0.02	1.61e-01
ENSG00000112137	PHACTR1	Adipose_Subcutaneous	Proximal	-0.9	1.61e-01
ENSG00000257103	LSM14A	Cells_EBV-transformed_lymphocytes	Colon	1.36	1.61e-01
ENSG00000155099	TMEM55A	Colon_Sigmoid	Female	-0.65	1.61e-01
ENSG00000163703	CRELD1	Adipose_Subcutaneous	Rectal	1.4	1.61e-01
ENSG00000177427	MIEF2	Colon_Transverse	Rectal	0.76	1.61e-01
ENSG00000095110	NXPE1	Colon_Transverse	Rectal	-1.4	1.61e-01
ENSG00000283051	LINC01668	Adipose_Visceral_Omentum	Colon	-1.02	1.61e-01
ENSG00000197323	TRIM33	Colon_Transverse	Rectal	0.43	1.61e-01
ENSG00000072832	CRMP1	Whole_Blood	Male	-0.65	1.61e-01
ENSG00000165794	SLC39A2	Colon_Transverse	Rectal	-0.2	1.61e-01
ENSG00000244462	RBM12	Adipose_Visceral_Omentum	Proximal	0.7	1.61e-01
ENSG00000139144	PIK3C2G	Adipose_Subcutaneous	Male	-0.77	1.61e-01
ENSG00000173482	PTPRM	Whole_Blood	Male	1.28	1.61e-01
ENSG00000089050	RBBP9	Whole_Blood	Proximal	0.12	1.61e-01
ENSG00000183688	RFLNB	Adipose_Subcutaneous	Male	-0.4	1.61e-01
ENSG00000102802	MEDAG	Colon_Sigmoid	Proximal	-1.84	1.61e-01
ENSG00000240350	AC017002.1	Whole_Blood	Proximal	-1.54	1.61e-01
ENSG00000173077	DEC1	Cells_EBV-transformed_lymphocytes	Colon	-1.4	1.61e-01
ENSG00000182393	IFNL1	Whole_Blood	Distal	-1.4	1.61e-01
ENSG00000241135	LINC00881	Cells_EBV-transformed_lymphocytes	Distal	1.4	1.61e-01
ENSG00000137573	SULF1	Adipose_Visceral_Omentum	Female	-1.4	1.61e-01
ENSG00000182670	TTC3	Colon_Sigmoid	Proximal	1.26	1.61e-01
ENSG00000227508	LINC01624	Adipose_Subcutaneous	Overall	-0.15	1.61e-01
ENSG00000227888	FAM66A	Adipose_Visceral_Omentum	Distal	-1.4	1.61e-01
ENSG00000183625	CCR3	Whole_Blood	Female	-1.47	1.61e-01
ENSG00000185594	SPATA8	Adipose_Visceral_Omentum	Overall	1.38	1.61e-01
ENSG00000138449	SLC40A1	Colon_Transverse	Male	0.09	1.61e-01
ENSG00000273177	RP11-368I23.4	Adipose_Visceral_Omentum	Overall	1.4	1.61e-01
ENSG00000258171	RP11-511B23.3	Adipose_Subcutaneous	Proximal	-1.4	1.61e-01
ENSG00000158816	VWA5B1	Colon_Transverse	Proximal	1.4	1.61e-01
ENSG00000262681	RP11-311F12.1	Adipose_Visceral_Omentum	Rectal	-1.4	1.61e-01
ENSG00000125875	TBC1D20	Cells_EBV-transformed_lymphocytes	Overall	-0.16	1.61e-01
ENSG00000101146	RAE1	Adipose_Subcutaneous	Proximal	0.27	1.61e-01
ENSG00000076003	MCM6	Colon_Transverse	Male	0.86	1.61e-01
ENSG00000134575	ACP2	Adipose_Subcutaneous	Colon	1.55	1.61e-01
ENSG00000162739	SLAMF6	Cells_EBV-transformed_lymphocytes	Female	-1.4	1.61e-01
ENSG00000177303	CASKIN2	Adipose_Visceral_Omentum	Colon	1.14	1.61e-01
ENSG00000136156	ITM2B	Whole_Blood	Overall	1.25	1.61e-01
ENSG00000153714	LURAP1L	Cells_EBV-transformed_lymphocytes	Male	-0.89	1.61e-01
ENSG00000204186	ZDBF2	Whole_Blood	Male	1.66	1.61e-01
ENSG00000265933	LINC00668	Adipose_Subcutaneous	Colon	-0.1	1.61e-01
ENSG00000128285	MCHR1	Colon_Sigmoid	Colon	-0.84	1.61e-01
ENSG00000265975	CTB-41I6.2	Colon_Transverse	Rectal	0.46	1.61e-01
ENSG00000266967	AARSD1	Whole_Blood	Distal	-1.46	1.61e-01
ENSG00000115241	PPM1G	Adipose_Visceral_Omentum	Male	-1.85	1.61e-01
ENSG00000104375	STK3	Adipose_Subcutaneous	Female	-1.15	1.61e-01
ENSG00000272644	RP11-33O4.1	Whole_Blood	Female	-1.71	1.61e-01
ENSG00000255529	POLR2M	Colon_Sigmoid	Male	0.76	1.61e-01
ENSG00000184811	TUSC5	Colon_Transverse	Overall	-1.4	1.61e-01
ENSG00000273177	RP11-368I23.4	Adipose_Visceral_Omentum	Rectal	1.4	1.61e-01
ENSG00000091106	NLRC4	Adipose_Visceral_Omentum	Colon	-1.39	1.61e-01
ENSG00000135631	RAB11FIP5	Cells_EBV-transformed_lymphocytes	Female	-0.9	1.61e-01
ENSG00000149150	SLC43A1	Colon_Transverse	Distal	0.05	1.61e-01
ENSG00000128602	SMO	Whole_Blood	Overall	-0.09	1.61e-01
ENSG00000204859	ZBTB48	Adipose_Subcutaneous	Distal	1.26	1.61e-01
ENSG00000157765	SLC34A2	Adipose_Visceral_Omentum	Proximal	-1.28	1.61e-01
ENSG00000171530	TBCA	Colon_Transverse	Overall	-0.1	1.61e-01
ENSG00000143368	SF3B4	Adipose_Subcutaneous	Proximal	-1.4	1.61e-01
ENSG00000204439	C6orf47	Colon_Sigmoid	Overall	-1.47	1.61e-01
ENSG00000177542	SLC25A22	Colon_Sigmoid	Overall	1.19	1.61e-01
ENSG00000245848	CEBPA	Whole_Blood	Colon	-1.4	1.61e-01
ENSG00000171954	CYP4F22	Colon_Transverse	Female	1.13	1.61e-01
ENSG00000196365	LONP1	Adipose_Visceral_Omentum	Female	0.35	1.61e-01
ENSG00000165443	PHYHIPL	Colon_Sigmoid	Colon	-1.4	1.61e-01
ENSG00000132646	PCNA	Adipose_Subcutaneous	Distal	-1.39	1.61e-01
ENSG00000156194	PPEF2	Adipose_Subcutaneous	Male	1.77	1.61e-01
ENSG00000080644	CHRNA3	Colon_Transverse	Rectal	-1.38	1.61e-01
ENSG00000126705	AHDC1	Cells_EBV-transformed_lymphocytes	Proximal	-1.63	1.61e-01
ENSG00000064313	TAF2	Cells_EBV-transformed_lymphocytes	Female	0.25	1.61e-01
ENSG00000123243	ITIH5	Colon_Transverse	Rectal	-1.4	1.61e-01
ENSG00000177283	FZD8	Whole_Blood	Colon	1.11	1.61e-01
ENSG00000139218	SCAF11	Colon_Transverse	Proximal	0.72	1.61e-01
ENSG00000261423	RP11-1007O24.3	Adipose_Subcutaneous	Proximal	1.6	1.61e-01
ENSG00000147869	CER1	Adipose_Subcutaneous	Overall	1.52	1.61e-01
ENSG00000067113	PLPP1	Adipose_Visceral_Omentum	Colon	1.19	1.61e-01
ENSG00000154473	BUB3	Cells_EBV-transformed_lymphocytes	Female	-0.46	1.61e-01
ENSG00000149600	COMMD7	Adipose_Visceral_Omentum	Male	-1.38	1.61e-01
ENSG00000168398	BDKRB2	Adipose_Visceral_Omentum	Colon	-0.79	1.61e-01
ENSG00000185352	HS6ST3	Adipose_Visceral_Omentum	Rectal	-0.86	1.61e-01
ENSG00000236039	AC017060.1	Adipose_Visceral_Omentum	Overall	-0.32	1.61e-01
ENSG00000119121	TRPM6	Colon_Sigmoid	Distal	-1.01	1.61e-01
ENSG00000115760	BIRC6	Adipose_Subcutaneous	Overall	-1.27	1.61e-01
ENSG00000122085	MTERF4	Cells_EBV-transformed_lymphocytes	Colon	1.37	1.61e-01
ENSG00000119414	PPP6C	Cells_EBV-transformed_lymphocytes	Rectal	1.27	1.61e-01
ENSG00000196781	TLE1	Cells_EBV-transformed_lymphocytes	Colon	-1.4	1.61e-01
ENSG00000163006	CCDC138	Adipose_Subcutaneous	Proximal	-0.16	1.61e-01
ENSG00000184110	EIF3C	Cells_EBV-transformed_lymphocytes	Male	0.16	1.61e-01
ENSG00000244731	C4A	Adipose_Subcutaneous	Female	-1.38	1.61e-01
ENSG00000188191	PRKAR1B	Whole_Blood	Male	-0.05	1.61e-01
ENSG00000133878	DUSP26	Adipose_Subcutaneous	Overall	-0.43	1.61e-01
ENSG00000204389	HSPA1A	Colon_Transverse	Female	0.47	1.61e-01
ENSG00000104518	GSDMD	Adipose_Visceral_Omentum	Proximal	0.05	1.61e-01
ENSG00000074966	TXK	Adipose_Visceral_Omentum	Female	1.37	1.61e-01
ENSG00000074181	NOTCH3	Whole_Blood	Proximal	1.4	1.61e-01
ENSG00000145194	ECE2	Adipose_Visceral_Omentum	Distal	0.05	1.61e-01
ENSG00000254087	LYN	Adipose_Subcutaneous	Proximal	1.21	1.61e-01
ENSG00000153982	GDPD1	Whole_Blood	Colon	1.35	1.61e-01
ENSG00000132470	ITGB4	Adipose_Subcutaneous	Rectal	0.82	1.61e-01
ENSG00000085511	MAP3K4	Cells_EBV-transformed_lymphocytes	Male	0.42	1.61e-01
ENSG00000253948	RP11-410L14.2	Adipose_Visceral_Omentum	Female	1.02	1.61e-01
ENSG00000083814	ZNF671	Adipose_Visceral_Omentum	Colon	1.11	1.61e-01
ENSG00000271757	RP11-111M22.5	Colon_Transverse	Rectal	-1.37	1.61e-01
ENSG00000169862	CTNND2	Colon_Transverse	Female	0.56	1.61e-01
ENSG00000148719	DNAJB12	Colon_Transverse	Proximal	1.25	1.61e-01
ENSG00000160445	ZER1	Colon_Sigmoid	Rectal	1.4	1.61e-01
ENSG00000130309	COLGALT1	Adipose_Subcutaneous	Colon	0.15	1.61e-01
ENSG00000253585	KB-1184D12.1	Colon_Transverse	Distal	-1.4	1.62e-01
ENSG00000103489	XYLT1	Adipose_Visceral_Omentum	Rectal	1.45	1.62e-01
ENSG00000113494	PRLR	Colon_Transverse	Overall	-0.34	1.62e-01
ENSG00000105926	MPP6	Adipose_Subcutaneous	Proximal	-0.59	1.62e-01
ENSG00000204930	FAM221B	Cells_EBV-transformed_lymphocytes	Proximal	-1.4	1.62e-01
ENSG00000124275	MTRR	Whole_Blood	Female	0.89	1.62e-01
ENSG00000101473	ACOT8	Whole_Blood	Male	-0.12	1.62e-01
ENSG00000113088	GZMK	Adipose_Subcutaneous	Colon	-0.22	1.62e-01
ENSG00000159579	RSPRY1	Colon_Sigmoid	Colon	-1.48	1.62e-01
ENSG00000171475	WIPF2	Whole_Blood	Overall	-0.38	1.62e-01
ENSG00000084774	CAD	Colon_Sigmoid	Female	0.05	1.62e-01
ENSG00000186814	ZSCAN30	Cells_EBV-transformed_lymphocytes	Proximal	0.17	1.62e-01
ENSG00000120800	UTP20	Adipose_Visceral_Omentum	Female	0.47	1.62e-01
ENSG00000173762	CD7	Colon_Sigmoid	Overall	-1.05	1.62e-01
ENSG00000130414	NDUFA10	Whole_Blood	Female	-1.37	1.62e-01
ENSG00000172497	ACOT12	Adipose_Subcutaneous	Colon	1.4	1.62e-01
ENSG00000134769	DTNA	Whole_Blood	Male	-0.35	1.62e-01
ENSG00000260977	RP11-333I13.1	Colon_Sigmoid	Female	-0.61	1.62e-01
ENSG00000101298	SNPH	Colon_Transverse	Proximal	-0.12	1.62e-01
ENSG00000133112	TPT1	Adipose_Subcutaneous	Female	-1.6	1.62e-01
ENSG00000152683	SLC30A6	Adipose_Visceral_Omentum	Overall	0.67	1.62e-01
ENSG00000128709	HOXD9	Adipose_Subcutaneous	Distal	1.76	1.62e-01
ENSG00000197168	NEK5	Cells_EBV-transformed_lymphocytes	Distal	-1.3	1.62e-01
ENSG00000148950	IMMP1L	Cells_EBV-transformed_lymphocytes	Male	1.4	1.62e-01
ENSG00000105401	CDC37	Adipose_Visceral_Omentum	Colon	-1.4	1.62e-01
ENSG00000272555	RP11-459I19.1	Whole_Blood	Distal	-1.4	1.62e-01
ENSG00000253585	KB-1184D12.1	Colon_Transverse	Female	-1.4	1.62e-01
ENSG00000125780	TGM3	Colon_Transverse	Male	-0.08	1.62e-01
ENSG00000101353	MROH8	Adipose_Subcutaneous	Overall	-0.92	1.62e-01
ENSG00000070785	EIF2B3	Colon_Sigmoid	Distal	0.94	1.62e-01
ENSG00000106100	NOD1	Colon_Sigmoid	Rectal	-0.91	1.62e-01
ENSG00000101460	MAP1LC3A	Colon_Transverse	Distal	-1.58	1.62e-01
ENSG00000144395	CCDC150	Adipose_Subcutaneous	Rectal	-0.07	1.62e-01
ENSG00000169255	B3GALNT1	Adipose_Visceral_Omentum	Male	0.34	1.62e-01
ENSG00000107736	CDH23	Whole_Blood	Distal	0.1	1.62e-01
ENSG00000134121	CHL1	Colon_Sigmoid	Overall	0.87	1.62e-01
ENSG00000271755	RP1-153G14.4	Colon_Transverse	Colon	-0.82	1.62e-01
ENSG00000206129	CTD-2008L17.2	Adipose_Subcutaneous	Distal	-1.4	1.62e-01
ENSG00000177272	KCNA3	Cells_EBV-transformed_lymphocytes	Distal	1.4	1.62e-01
ENSG00000261386	CTD-2012K14.6	Adipose_Subcutaneous	Rectal	-1.4	1.62e-01
ENSG00000188039	NWD1	Colon_Sigmoid	Overall	1.39	1.62e-01
ENSG00000130270	ATP8B3	Adipose_Subcutaneous	Overall	1.93	1.62e-01
ENSG00000174903	RAB1B	Whole_Blood	Female	-1.66	1.62e-01
ENSG00000105404	RABAC1	Whole_Blood	Distal	-1.53	1.62e-01
ENSG00000183134	PTGDR2	Cells_EBV-transformed_lymphocytes	Overall	0.85	1.62e-01
ENSG00000163840	DTX3L	Adipose_Subcutaneous	Male	0.73	1.62e-01
ENSG00000048471	SNX29	Adipose_Subcutaneous	Male	-0.43	1.62e-01
ENSG00000130779	CLIP1	Adipose_Subcutaneous	Distal	0.12	1.62e-01
ENSG00000186153	WWOX	Adipose_Visceral_Omentum	Female	-0.86	1.62e-01
ENSG00000250312	ZNF718	Whole_Blood	Proximal	-1.22	1.62e-01
ENSG00000142396	ERVK3-1	Colon_Transverse	Male	0.58	1.62e-01
ENSG00000168434	COG7	Cells_EBV-transformed_lymphocytes	Rectal	1.12	1.62e-01
ENSG00000077514	POLD3	Adipose_Visceral_Omentum	Male	-0.17	1.62e-01
ENSG00000213578	CPLX3	Whole_Blood	Colon	0.64	1.62e-01
ENSG00000106125	MINDY4	Colon_Transverse	Overall	-0.74	1.62e-01
ENSG00000132952	USPL1	Adipose_Visceral_Omentum	Female	-1.4	1.62e-01
ENSG00000187902	SHISA7	Whole_Blood	Proximal	-1.4	1.62e-01
ENSG00000186951	PPARA	Adipose_Subcutaneous	Overall	1.4	1.62e-01
ENSG00000130545	CRB3	Adipose_Subcutaneous	Colon	1.01	1.62e-01
ENSG00000188295	ZNF669	Adipose_Visceral_Omentum	Female	1.36	1.62e-01
ENSG00000167850	CD300C	Colon_Sigmoid	Distal	-0.69	1.62e-01
ENSG00000272505	RP11-981G7.6	Colon_Transverse	Rectal	1.09	1.62e-01
ENSG00000151014	NOCT	Cells_EBV-transformed_lymphocytes	Male	1.42	1.62e-01
ENSG00000079313	REXO1	Adipose_Subcutaneous	Proximal	-0.84	1.62e-01
ENSG00000001626	CFTR	Colon_Sigmoid	Colon	0	1.62e-01
ENSG00000198829	SUCNR1	Cells_EBV-transformed_lymphocytes	Rectal	-1.2	1.62e-01
ENSG00000182584	ACTL10	Colon_Transverse	Proximal	0.84	1.62e-01
ENSG00000161973	CCDC42	Whole_Blood	Overall	-1.6	1.62e-01
ENSG00000245685	AF146191.4	Colon_Transverse	Overall	-1.4	1.62e-01
ENSG00000140955	ADAD2	Cells_EBV-transformed_lymphocytes	Female	1.06	1.62e-01
ENSG00000005059	MCUB	Adipose_Visceral_Omentum	Colon	1	1.62e-01
ENSG00000240972	MIF	Cells_EBV-transformed_lymphocytes	Rectal	0.45	1.62e-01
ENSG00000188760	TMEM198	Adipose_Subcutaneous	Overall	-0.66	1.62e-01
ENSG00000198821	CD247	Whole_Blood	Distal	0.72	1.62e-01
ENSG00000051596	THOC3	Colon_Transverse	Distal	1.4	1.62e-01
ENSG00000186910	SERPINA11	Whole_Blood	Distal	0.25	1.62e-01
ENSG00000068885	IFT80	Cells_EBV-transformed_lymphocytes	Proximal	1.58	1.62e-01
ENSG00000274695	RP11-21K12.3	Cells_EBV-transformed_lymphocytes	Proximal	1.77	1.62e-01
ENSG00000229876	CASC20	Adipose_Visceral_Omentum	Rectal	-1.4	1.62e-01
ENSG00000027697	IFNGR1	Colon_Transverse	Distal	1.44	1.62e-01
ENSG00000233822	HIST1H2BN	Whole_Blood	Male	-1.46	1.62e-01
ENSG00000146411	SLC2A12	Adipose_Visceral_Omentum	Female	-0.26	1.62e-01
ENSG00000162618	ADGRL4	Adipose_Subcutaneous	Rectal	-1.18	1.62e-01
ENSG00000273061	CDC37L1-AS1	Adipose_Subcutaneous	Rectal	1.73	1.62e-01
ENSG00000230310	CTD-2192J16.11	Adipose_Subcutaneous	Rectal	1.55	1.62e-01
ENSG00000164659	KIAA1324L	Cells_EBV-transformed_lymphocytes	Overall	-1.46	1.62e-01
ENSG00000164687	FABP5	Adipose_Visceral_Omentum	Overall	0.79	1.62e-01
ENSG00000164975	SNAPC3	Adipose_Subcutaneous	Rectal	-1.78	1.62e-01
ENSG00000156171	DRAM2	Adipose_Subcutaneous	Distal	-1.82	1.62e-01
ENSG00000130347	RTN4IP1	Colon_Transverse	Overall	0.63	1.62e-01
ENSG00000102984	ZNF821	Colon_Sigmoid	Colon	0.62	1.62e-01
ENSG00000130706	ADRM1	Colon_Sigmoid	Colon	0.3	1.62e-01
ENSG00000135604	STX11	Colon_Transverse	Male	-0.77	1.62e-01
ENSG00000137221	TJAP1	Colon_Sigmoid	Male	1.63	1.62e-01
ENSG00000138152	BTBD16	Colon_Sigmoid	Female	-0.97	1.62e-01
ENSG00000249550	LINC01234	Cells_EBV-transformed_lymphocytes	Overall	1.4	1.62e-01
ENSG00000144224	UBXN4	Colon_Sigmoid	Proximal	-0.88	1.62e-01
ENSG00000104825	NFKBIB	Whole_Blood	Overall	0.11	1.62e-01
ENSG00000140848	CPNE2	Adipose_Subcutaneous	Rectal	1.11	1.62e-01
ENSG00000187116	LILRA5	Whole_Blood	Female	0.28	1.62e-01
ENSG00000010270	STARD3NL	Cells_EBV-transformed_lymphocytes	Male	-0.31	1.62e-01
ENSG00000168256	NKIRAS2	Colon_Sigmoid	Female	-1.23	1.62e-01
ENSG00000235169	SMIM1	Cells_EBV-transformed_lymphocytes	Rectal	1.21	1.62e-01
ENSG00000124140	SLC12A5	Cells_EBV-transformed_lymphocytes	Colon	-0.05	1.62e-01
ENSG00000271736	RP11-85G21.3	Whole_Blood	Colon	-1.4	1.62e-01
ENSG00000239887	C1orf226	Colon_Sigmoid	Female	-0.83	1.62e-01
ENSG00000142606	MMEL1	Whole_Blood	Male	-1.2	1.62e-01
ENSG00000111203	ITFG2	Cells_EBV-transformed_lymphocytes	Colon	0.43	1.62e-01
ENSG00000141076	UTP4	Whole_Blood	Female	0.7	1.62e-01
ENSG00000125900	SIRPD	Colon_Transverse	Proximal	0.37	1.62e-01
ENSG00000198914	POU3F3	Colon_Sigmoid	Male	-1.2	1.62e-01
ENSG00000248491	RP11-125O18.1	Adipose_Subcutaneous	Colon	0	1.62e-01
ENSG00000057657	PRDM1	Colon_Transverse	Female	0	1.62e-01
ENSG00000089199	CHGB	Adipose_Visceral_Omentum	Proximal	-1.4	1.62e-01
ENSG00000118412	CASP8AP2	Colon_Transverse	Male	-0.67	1.62e-01
ENSG00000115129	TP53I3	Colon_Transverse	Overall	0.19	1.62e-01
ENSG00000139977	NAA30	Whole_Blood	Male	-1.17	1.62e-01
ENSG00000163017	ACTG2	Colon_Sigmoid	Rectal	1.3	1.62e-01
ENSG00000105497	ZNF175	Colon_Sigmoid	Male	-1.38	1.62e-01
ENSG00000151176	PLBD2	Cells_EBV-transformed_lymphocytes	Rectal	0.62	1.62e-01
ENSG00000215808	LINC01139	Adipose_Visceral_Omentum	Rectal	0.02	1.62e-01
ENSG00000111276	CDKN1B	Colon_Transverse	Proximal	0.27	1.62e-01
ENSG00000163644	PPM1K	Colon_Transverse	Rectal	-0.33	1.62e-01
ENSG00000160908	ZNF394	Colon_Sigmoid	Colon	-1.4	1.62e-01
ENSG00000189127	ANKRD34B	Whole_Blood	Female	-1.4	1.62e-01
ENSG00000071991	CDH19	Colon_Sigmoid	Male	-1.4	1.62e-01
ENSG00000113303	BTNL8	Adipose_Subcutaneous	Rectal	-0.22	1.62e-01
ENSG00000111450	STX2	Adipose_Visceral_Omentum	Proximal	1.27	1.62e-01
ENSG00000157873	TNFRSF14	Adipose_Subcutaneous	Distal	1.04	1.62e-01
ENSG00000185105	MYADML2	Colon_Transverse	Colon	0.48	1.62e-01
ENSG00000075826	SEC31B	Colon_Transverse	Colon	1.38	1.62e-01
ENSG00000238035	AC138035.2	Colon_Sigmoid	Colon	1.4	1.62e-01
ENSG00000146215	CRIP3	Adipose_Visceral_Omentum	Distal	-0.04	1.62e-01
ENSG00000180066	C10orf91	Adipose_Subcutaneous	Proximal	1.37	1.62e-01
ENSG00000214652	ZNF727	Adipose_Subcutaneous	Rectal	1.38	1.62e-01
ENSG00000224848	RP11-535M15.1	Colon_Transverse	Male	1.5	1.62e-01
ENSG00000178522	AMBN	Cells_EBV-transformed_lymphocytes	Overall	1.4	1.63e-01
ENSG00000169129	AFAP1L2	Adipose_Subcutaneous	Female	1.25	1.63e-01
ENSG00000168078	PBK	Colon_Sigmoid	Rectal	-1.39	1.63e-01
ENSG00000259431	THTPA	Colon_Sigmoid	Overall	-1.37	1.63e-01
ENSG00000116871	MAP7D1	Cells_EBV-transformed_lymphocytes	Proximal	-1.39	1.63e-01
ENSG00000107521	HPS1	Adipose_Visceral_Omentum	Distal	0.83	1.63e-01
ENSG00000161544	CYGB	Adipose_Subcutaneous	Distal	-0.79	1.63e-01
ENSG00000105321	CCDC9	Whole_Blood	Distal	0.39	1.63e-01
ENSG00000007341	ST7L	Colon_Transverse	Proximal	-1.39	1.63e-01
ENSG00000118292	C1orf54	Whole_Blood	Male	1.23	1.63e-01
ENSG00000175782	SLC35E3	Colon_Sigmoid	Rectal	1.66	1.63e-01
ENSG00000153207	AHCTF1	Cells_EBV-transformed_lymphocytes	Male	-0.6	1.63e-01
ENSG00000145794	MEGF10	Adipose_Visceral_Omentum	Rectal	0.49	1.63e-01
ENSG00000115474	KCNJ13	Adipose_Subcutaneous	Female	-1.2	1.63e-01
ENSG00000188868	ZNF563	Colon_Transverse	Male	1.38	1.63e-01
ENSG00000250548	RP11-47I22.2	Adipose_Subcutaneous	Distal	0.18	1.63e-01
ENSG00000160396	HIPK4	Adipose_Subcutaneous	Female	0.53	1.63e-01
ENSG00000108312	UBTF	Adipose_Visceral_Omentum	Rectal	-0.66	1.63e-01
ENSG00000114405	C3orf14	Colon_Sigmoid	Colon	1.84	1.63e-01
ENSG00000023516	AKAP11	Cells_EBV-transformed_lymphocytes	Distal	0.75	1.63e-01
ENSG00000015133	CCDC88C	Colon_Sigmoid	Overall	0.68	1.63e-01
ENSG00000226629	LINC00974	Colon_Transverse	Female	0.73	1.63e-01
ENSG00000184988	TMEM106A	Colon_Sigmoid	Overall	0.87	1.63e-01
ENSG00000260743	RP11-255C15.3	Adipose_Subcutaneous	Proximal	0.98	1.63e-01
ENSG00000110880	CORO1C	Cells_EBV-transformed_lymphocytes	Rectal	-0.95	1.63e-01
ENSG00000140497	SCAMP2	Colon_Sigmoid	Male	-1.95	1.63e-01
ENSG00000230257	NFE4	Adipose_Visceral_Omentum	Overall	-1.29	1.63e-01
ENSG00000186118	TEX38	Adipose_Subcutaneous	Female	1.4	1.63e-01
ENSG00000164056	SPRY1	Adipose_Visceral_Omentum	Proximal	0	1.63e-01
ENSG00000170615	SLC26A5	Colon_Sigmoid	Proximal	0.72	1.63e-01
ENSG00000011485	PPP5C	Adipose_Visceral_Omentum	Colon	-2	1.63e-01
ENSG00000176358	TAC4	Colon_Transverse	Rectal	-1.46	1.63e-01
ENSG00000054277	OPN3	Adipose_Subcutaneous	Colon	1.81	1.63e-01
ENSG00000169418	NPR1	Adipose_Subcutaneous	Female	-1.59	1.63e-01
ENSG00000088992	TESC	Adipose_Subcutaneous	Rectal	0.2	1.63e-01
ENSG00000105612	DNASE2	Adipose_Subcutaneous	Colon	0.39	1.63e-01
ENSG00000225413	AP000345.4	Colon_Sigmoid	Proximal	1.46	1.63e-01
ENSG00000151413	NUBPL	Colon_Transverse	Female	-1.03	1.63e-01
ENSG00000173166	RAPH1	Adipose_Visceral_Omentum	Overall	1.36	1.63e-01
ENSG00000182853	VMO1	Colon_Sigmoid	Rectal	1.72	1.63e-01
ENSG00000278075	RP11-248M19.1	Colon_Sigmoid	Female	0.03	1.63e-01
ENSG00000162433	AK4	Colon_Transverse	Rectal	-0.87	1.63e-01
ENSG00000164080	RAD54L2	Whole_Blood	Proximal	-1.52	1.63e-01
ENSG00000117751	PPP1R8	Adipose_Subcutaneous	Distal	1.4	1.63e-01
ENSG00000159958	TNFRSF13C	Whole_Blood	Male	-1.45	1.63e-01
ENSG00000115827	DCAF17	Whole_Blood	Male	-1.34	1.63e-01
ENSG00000180532	ZSCAN4	Adipose_Subcutaneous	Colon	0.99	1.63e-01
ENSG00000236740	RP11-411K7.1	Adipose_Subcutaneous	Proximal	1.15	1.63e-01
ENSG00000112619	PRPH2	Whole_Blood	Proximal	1.06	1.63e-01
ENSG00000158715	SLC45A3	Adipose_Subcutaneous	Rectal	0.06	1.63e-01
ENSG00000154832	CXXC1	Colon_Sigmoid	Overall	1.54	1.63e-01
ENSG00000076641	PAG1	Adipose_Subcutaneous	Overall	-0.44	1.63e-01
ENSG00000131652	THOC6	Adipose_Subcutaneous	Male	0.37	1.63e-01
ENSG00000177030	DEAF1	Adipose_Visceral_Omentum	Female	0.37	1.63e-01
ENSG00000196218	RYR1	Whole_Blood	Male	0.06	1.63e-01
ENSG00000183688	RFLNB	Cells_EBV-transformed_lymphocytes	Proximal	0.61	1.63e-01
ENSG00000228044	RP4-781K5.4	Cells_EBV-transformed_lymphocytes	Overall	1.4	1.63e-01
ENSG00000277369	RP11-486I11.2	Cells_EBV-transformed_lymphocytes	Distal	-1.21	1.63e-01
ENSG00000131069	ACSS2	Colon_Sigmoid	Male	-1.39	1.63e-01
ENSG00000273124	RP11-236B18.5	Cells_EBV-transformed_lymphocytes	Rectal	1.4	1.63e-01
ENSG00000160323	ADAMTS13	Cells_EBV-transformed_lymphocytes	Male	1.16	1.63e-01
ENSG00000110218	PANX1	Adipose_Subcutaneous	Rectal	0.97	1.63e-01
ENSG00000170500	LONRF2	Adipose_Subcutaneous	Male	1.16	1.63e-01
ENSG00000119328	FAM206A	Adipose_Visceral_Omentum	Overall	1.98	1.63e-01
ENSG00000074047	GLI2	Colon_Transverse	Rectal	-1.09	1.63e-01
ENSG00000164484	TMEM200A	Adipose_Subcutaneous	Male	0.59	1.63e-01
ENSG00000186188	FFAR4	Adipose_Subcutaneous	Colon	1.35	1.63e-01
ENSG00000173209	AHSA2	Adipose_Subcutaneous	Overall	1.35	1.63e-01
ENSG00000173451	THAP2	Whole_Blood	Proximal	-1.38	1.63e-01
ENSG00000162889	MAPKAPK2	Colon_Sigmoid	Male	-0.2	1.63e-01
ENSG00000128573	FOXP2	Adipose_Visceral_Omentum	Female	-1.4	1.63e-01
ENSG00000119630	PGF	Colon_Sigmoid	Overall	1.4	1.63e-01
ENSG00000180596	HIST1H2BC	Cells_EBV-transformed_lymphocytes	Female	0.59	1.63e-01
ENSG00000143171	RXRG	Adipose_Subcutaneous	Overall	-0.64	1.63e-01
ENSG00000103479	RBL2	Colon_Transverse	Overall	1.39	1.63e-01
ENSG00000180389	ATP5EP2	Colon_Transverse	Overall	0.19	1.63e-01
ENSG00000135047	CTSL	Colon_Transverse	Rectal	-1.21	1.63e-01
ENSG00000188818	ZDHHC11	Colon_Transverse	Colon	0.23	1.63e-01
ENSG00000118242	MREG	Adipose_Visceral_Omentum	Rectal	-1.22	1.63e-01
ENSG00000234616	JRK	Cells_EBV-transformed_lymphocytes	Female	0.81	1.63e-01
ENSG00000073803	MAP3K13	Colon_Sigmoid	Rectal	-0.92	1.63e-01
ENSG00000126251	GPR42	Whole_Blood	Male	-1.72	1.63e-01
ENSG00000143178	TBX19	Adipose_Visceral_Omentum	Proximal	-0.87	1.63e-01
ENSG00000204498	NFKBIL1	Adipose_Subcutaneous	Distal	-0.07	1.63e-01
ENSG00000198353	HOXC4	Adipose_Subcutaneous	Colon	-1.26	1.63e-01
ENSG00000029364	SLC39A9	Whole_Blood	Female	-0.27	1.63e-01
ENSG00000100038	TOP3B	Adipose_Subcutaneous	Proximal	1.71	1.63e-01
ENSG00000120262	CCDC170	Adipose_Visceral_Omentum	Rectal	0.64	1.63e-01
ENSG00000186283	TOR3A	Colon_Sigmoid	Male	0.79	1.63e-01
ENSG00000230490	RP11-141M1.3	Adipose_Visceral_Omentum	Female	-1.38	1.63e-01
ENSG00000053702	NRIP2	Whole_Blood	Colon	-0.6	1.63e-01
ENSG00000121486	TRMT1L	Colon_Transverse	Female	-1	1.63e-01
ENSG00000162923	WDR26	Colon_Sigmoid	Colon	-1.12	1.63e-01
ENSG00000111540	RAB5B	Colon_Sigmoid	Distal	-0.43	1.63e-01
ENSG00000164627	KIF6	Colon_Sigmoid	Male	-1.37	1.63e-01
ENSG00000070601	FRMPD1	Colon_Transverse	Male	-0.29	1.63e-01
ENSG00000144635	DYNC1LI1	Colon_Transverse	Distal	-1.78	1.63e-01
ENSG00000246331	RP11-77I22.2	Adipose_Subcutaneous	Rectal	1.39	1.63e-01
ENSG00000180929	GPR62	Adipose_Subcutaneous	Proximal	1.51	1.63e-01
ENSG00000186354	C9orf47	Adipose_Visceral_Omentum	Female	-0.41	1.63e-01
