## Supplementary Tables for "Integrating multi-tissue expression and splicing data to prioritise anatomical subsite- and sex-specific colorectal cancer susceptibility genes with therapeutic potential" (part 44 of 84)

### Sheet: Supplementary table 2 (continued)
Ensembl gene ID	Gene	Best tissue	Subtype	Z mean	P-value
ENSG00000137776	SLTM	Cells_EBV-transformed_lymphocytes	Overall	0.14	1.63e-01
ENSG00000165953	SERPINA12	Colon_Sigmoid	Colon	-1.39	1.63e-01
ENSG00000259763	LINC02157	Adipose_Subcutaneous	Overall	-1.39	1.63e-01
ENSG00000115596	WNT6	Adipose_Subcutaneous	Colon	0.84	1.63e-01
ENSG00000280789	PAGR1	Adipose_Subcutaneous	Male	1.67	1.63e-01
ENSG00000075234	TTC38	Adipose_Visceral_Omentum	Overall	1.48	1.63e-01
ENSG00000102967	DHODH	Cells_EBV-transformed_lymphocytes	Female	-0.22	1.63e-01
ENSG00000073536	NLE1	Colon_Transverse	Rectal	1.39	1.63e-01
ENSG00000160712	IL6R	Cells_EBV-transformed_lymphocytes	Male	-0.08	1.63e-01
ENSG00000267528	AC011524.1	Adipose_Subcutaneous	Colon	-1.39	1.63e-01
ENSG00000109625	CPZ	Colon_Sigmoid	Proximal	0.12	1.63e-01
ENSG00000198870	STKLD1	Whole_Blood	Male	0.45	1.63e-01
ENSG00000233967	RP11-250B2.3	Cells_EBV-transformed_lymphocytes	Proximal	-0.43	1.63e-01
ENSG00000134198	TSPAN2	Adipose_Subcutaneous	Colon	-0.55	1.63e-01
ENSG00000187510	PLEKHG7	Colon_Transverse	Colon	1.39	1.63e-01
ENSG00000131126	TEX101	Colon_Transverse	Proximal	-1.39	1.63e-01
ENSG00000114857	NKTR	Colon_Sigmoid	Rectal	1.37	1.63e-01
ENSG00000258366	RTEL1	Cells_EBV-transformed_lymphocytes	Distal	-1.02	1.63e-01
ENSG00000145592	RPL37	Colon_Transverse	Rectal	0.95	1.63e-01
ENSG00000144134	RABL2A	Adipose_Subcutaneous	Overall	0.6	1.63e-01
ENSG00000238121	LINC00426	Colon_Transverse	Colon	-0.23	1.63e-01
ENSG00000274173	RP4-568C11.4	Cells_EBV-transformed_lymphocytes	Rectal	-0.82	1.63e-01
ENSG00000182931	WFDC10B	Colon_Transverse	Overall	-1.5	1.63e-01
ENSG00000148344	PTGES	Colon_Transverse	Female	1.42	1.63e-01
ENSG00000134962	KLB	Adipose_Visceral_Omentum	Rectal	-1.38	1.63e-01
ENSG00000186377	CYP4X1	Adipose_Subcutaneous	Distal	-0.03	1.63e-01
ENSG00000162819	BROX	Colon_Sigmoid	Overall	1.39	1.63e-01
ENSG00000170369	CST2	Adipose_Visceral_Omentum	Rectal	1.39	1.63e-01
ENSG00000171786	NHLH1	Whole_Blood	Proximal	-0.26	1.63e-01
ENSG00000180855	ZNF443	Adipose_Subcutaneous	Rectal	1	1.63e-01
ENSG00000106608	URGCP	Colon_Sigmoid	Overall	0.34	1.63e-01
ENSG00000100092	SH3BP1	Cells_EBV-transformed_lymphocytes	Overall	-0.07	1.63e-01
ENSG00000141522	ARHGDIA	Adipose_Subcutaneous	Colon	-1.39	1.63e-01
ENSG00000100034	PPM1F	Adipose_Subcutaneous	Colon	-1.24	1.63e-01
ENSG00000072195	SPEG	Whole_Blood	Proximal	-0.14	1.63e-01
ENSG00000130544	ZNF557	Adipose_Subcutaneous	Rectal	-1.18	1.63e-01
ENSG00000120705	ETF1	Adipose_Subcutaneous	Colon	1.49	1.63e-01
ENSG00000127804	METTL16	Whole_Blood	Distal	-0.76	1.63e-01
ENSG00000160307	S100B	Whole_Blood	Distal	-1.01	1.63e-01
ENSG00000164258	NDUFS4	Colon_Sigmoid	Overall	-0.39	1.63e-01
ENSG00000152601	MBNL1	Adipose_Visceral_Omentum	Rectal	0.16	1.63e-01
ENSG00000116731	PRDM2	Adipose_Subcutaneous	Proximal	0.06	1.63e-01
ENSG00000131018	SYNE1	Whole_Blood	Female	-1.44	1.63e-01
ENSG00000260135	RP11-212I21.2	Cells_EBV-transformed_lymphocytes	Rectal	-0.81	1.63e-01
ENSG00000111799	COL12A1	Cells_EBV-transformed_lymphocytes	Female	1.3	1.63e-01
ENSG00000140090	SLC24A4	Adipose_Visceral_Omentum	Female	0.15	1.63e-01
ENSG00000272663	RP11-191L17.1	Whole_Blood	Female	-0.52	1.63e-01
ENSG00000241593	RP11-520D19.2	Adipose_Subcutaneous	Distal	1.39	1.63e-01
ENSG00000102935	ZNF423	Adipose_Visceral_Omentum	Distal	-1.39	1.63e-01
ENSG00000182957	SPATA13	Colon_Transverse	Male	1.15	1.64e-01
ENSG00000125384	PTGER2	Colon_Transverse	Distal	-1.51	1.64e-01
ENSG00000180279	LINC01869	Adipose_Subcutaneous	Distal	0.9	1.64e-01
ENSG00000105700	KXD1	Adipose_Visceral_Omentum	Rectal	1.8	1.64e-01
ENSG00000230366	DSCR9	Cells_EBV-transformed_lymphocytes	Male	-1.02	1.64e-01
ENSG00000132549	VPS13B	Colon_Sigmoid	Male	0.3	1.64e-01
ENSG00000178732	GP5	Colon_Sigmoid	Distal	1.52	1.64e-01
ENSG00000189157	FAM47E	Colon_Sigmoid	Distal	1	1.64e-01
ENSG00000100207	TCF20	Colon_Transverse	Colon	-0.94	1.64e-01
ENSG00000165480	SKA3	Adipose_Subcutaneous	Male	0.13	1.64e-01
ENSG00000110852	CLEC2B	Adipose_Subcutaneous	Female	0.96	1.64e-01
ENSG00000080608	PUM3	Adipose_Visceral_Omentum	Colon	0.26	1.64e-01
ENSG00000251061	RP11-789C1.2	Adipose_Visceral_Omentum	Colon	1.39	1.64e-01
ENSG00000089169	RPH3A	Adipose_Visceral_Omentum	Female	1.39	1.64e-01
ENSG00000105202	FBL	Cells_EBV-transformed_lymphocytes	Male	-1.39	1.64e-01
ENSG00000151789	ZNF385D	Whole_Blood	Overall	1.39	1.64e-01
ENSG00000106686	SPATA6L	Whole_Blood	Female	0.42	1.64e-01
ENSG00000187840	EIF4EBP1	Adipose_Visceral_Omentum	Rectal	-1.39	1.64e-01
ENSG00000101126	ADNP	Adipose_Subcutaneous	Colon	0.11	1.64e-01
ENSG00000055147	FAM114A2	Whole_Blood	Proximal	0.86	1.64e-01
ENSG00000134014	ELP3	Cells_EBV-transformed_lymphocytes	Female	1.37	1.64e-01
ENSG00000254973	RP11-429J17.7	Colon_Transverse	Male	-1.39	1.64e-01
ENSG00000119737	GPR75	Cells_EBV-transformed_lymphocytes	Overall	-1.25	1.64e-01
ENSG00000127054	INTS11	Whole_Blood	Colon	1.32	1.64e-01
ENSG00000275389	RP11-214K3.24	Colon_Sigmoid	Overall	0.86	1.64e-01
ENSG00000089157	RPLP0	Colon_Transverse	Overall	1.05	1.64e-01
ENSG00000135245	HILPDA	Cells_EBV-transformed_lymphocytes	Overall	-0.7	1.64e-01
ENSG00000137942	FNBP1L	Adipose_Subcutaneous	Rectal	1.39	1.64e-01
ENSG00000104884	ERCC2	Colon_Sigmoid	Overall	0.33	1.64e-01
ENSG00000271743	CTD-2541M15.3	Colon_Transverse	Distal	0.55	1.64e-01
ENSG00000184743	ATL3	Whole_Blood	Distal	-0.21	1.64e-01
ENSG00000196724	ZNF418	Colon_Transverse	Overall	-0.65	1.64e-01
ENSG00000275764	RP11-582E3.6	Colon_Transverse	Male	-1.07	1.64e-01
ENSG00000083093	PALB2	Colon_Sigmoid	Proximal	-0.37	1.64e-01
ENSG00000260604	RP1-140K8.5	Adipose_Subcutaneous	Rectal	0.46	1.64e-01
ENSG00000112769	LAMA4	Adipose_Visceral_Omentum	Proximal	0.15	1.64e-01
ENSG00000164344	KLKB1	Adipose_Visceral_Omentum	Male	-1.39	1.64e-01
ENSG00000170776	AKAP13	Colon_Sigmoid	Male	-0.61	1.64e-01
ENSG00000139679	LPAR6	Adipose_Subcutaneous	Distal	-1.39	1.64e-01
ENSG00000120549	KIAA1217	Colon_Transverse	Female	1.39	1.64e-01
ENSG00000282828	RP11-443F4.1	Whole_Blood	Male	1.39	1.64e-01
ENSG00000163625	WDFY3	Cells_EBV-transformed_lymphocytes	Rectal	-1.39	1.64e-01
ENSG00000155097	ATP6V1C1	Adipose_Visceral_Omentum	Male	-1.24	1.64e-01
ENSG00000213639	PPP1CB	Colon_Transverse	Male	1.8	1.64e-01
ENSG00000111581	NUP107	Whole_Blood	Proximal	-1.7	1.64e-01
ENSG00000078295	ADCY2	Adipose_Subcutaneous	Male	0.68	1.64e-01
ENSG00000155850	SLC26A2	Cells_EBV-transformed_lymphocytes	Colon	0.46	1.64e-01
ENSG00000103254	FAM173A	Whole_Blood	Male	0.86	1.64e-01
ENSG00000174791	RIN1	Colon_Transverse	Proximal	-1.38	1.64e-01
ENSG00000004478	FKBP4	Colon_Sigmoid	Proximal	0.11	1.64e-01
ENSG00000147439	BIN3	Adipose_Visceral_Omentum	Distal	1.36	1.64e-01
ENSG00000102967	DHODH	Adipose_Visceral_Omentum	Proximal	1.33	1.64e-01
ENSG00000106605	BLVRA	Cells_EBV-transformed_lymphocytes	Female	-1.48	1.64e-01
ENSG00000055147	FAM114A2	Whole_Blood	Distal	1.5	1.64e-01
ENSG00000116688	MFN2	Colon_Transverse	Overall	-0.74	1.64e-01
ENSG00000164935	DCSTAMP	Adipose_Subcutaneous	Distal	-1.39	1.64e-01
ENSG00000159403	C1R	Whole_Blood	Overall	-1.39	1.64e-01
ENSG00000088727	KIF9	Adipose_Visceral_Omentum	Proximal	-1.39	1.64e-01
ENSG00000108479	GALK1	Whole_Blood	Male	0.45	1.64e-01
ENSG00000130300	PLVAP	Colon_Sigmoid	Female	-0.84	1.64e-01
ENSG00000101445	PPP1R16B	Adipose_Subcutaneous	Male	0.95	1.64e-01
ENSG00000175938	ORAI3	Adipose_Visceral_Omentum	Distal	0.13	1.64e-01
ENSG00000185652	NTF3	Adipose_Visceral_Omentum	Overall	-0.97	1.64e-01
ENSG00000261423	RP11-1007O24.3	Adipose_Subcutaneous	Overall	0.84	1.64e-01
ENSG00000012223	LTF	Colon_Transverse	Overall	-0.45	1.64e-01
ENSG00000134516	DOCK2	Whole_Blood	Proximal	-1.39	1.64e-01
ENSG00000154025	SLC5A10	Whole_Blood	Female	0.66	1.64e-01
ENSG00000120332	TNN	Colon_Sigmoid	Proximal	-0.06	1.64e-01
ENSG00000245330	KB-1471A8.1	Adipose_Subcutaneous	Proximal	-1.37	1.64e-01
ENSG00000183145	RIPPLY3	Colon_Transverse	Colon	-1.39	1.64e-01
ENSG00000276410	HIST1H2BB	Cells_EBV-transformed_lymphocytes	Distal	1.39	1.64e-01
ENSG00000183128	CALHM3	Adipose_Subcutaneous	Overall	0	1.64e-01
ENSG00000233858	AC026904.1	Adipose_Subcutaneous	Rectal	-1.39	1.64e-01
ENSG00000121851	POLR3GL	Adipose_Subcutaneous	Rectal	1.39	1.64e-01
ENSG00000085978	ATG16L1	Cells_EBV-transformed_lymphocytes	Distal	-0.72	1.64e-01
ENSG00000231274	SBK3	Colon_Sigmoid	Female	0.78	1.64e-01
ENSG00000196260	SFTA2	Adipose_Visceral_Omentum	Colon	1.08	1.64e-01
ENSG00000223403	MEG9	Adipose_Visceral_Omentum	Overall	1.6	1.64e-01
ENSG00000214530	STARD10	Cells_EBV-transformed_lymphocytes	Rectal	1.03	1.64e-01
ENSG00000113838	TBCCD1	Colon_Transverse	Rectal	0.52	1.64e-01
ENSG00000146006	LRRTM2	Adipose_Subcutaneous	Distal	0.21	1.64e-01
ENSG00000084710	EFR3B	Adipose_Visceral_Omentum	Female	0.3	1.64e-01
ENSG00000134851	TMEM165	Adipose_Visceral_Omentum	Rectal	-0.81	1.64e-01
ENSG00000164172	MOCS2	Whole_Blood	Male	-1.91	1.64e-01
ENSG00000223403	MEG9	Adipose_Subcutaneous	Rectal	-0.27	1.64e-01
ENSG00000173548	SNX33	Colon_Sigmoid	Proximal	0.46	1.64e-01
ENSG00000186792	HYAL3	Cells_EBV-transformed_lymphocytes	Male	1.25	1.64e-01
ENSG00000205302	SNX2	Adipose_Subcutaneous	Male	-0.37	1.64e-01
ENSG00000260030	RP11-686F15.2	Cells_EBV-transformed_lymphocytes	Colon	-1.39	1.64e-01
ENSG00000157933	SKI	Adipose_Visceral_Omentum	Colon	0.28	1.64e-01
ENSG00000110880	CORO1C	Colon_Transverse	Colon	1.12	1.64e-01
ENSG00000165997	ARL5B	Colon_Transverse	Overall	0.68	1.64e-01
ENSG00000159433	STARD9	Colon_Transverse	Overall	1.37	1.64e-01
ENSG00000154451	GBP5	Adipose_Visceral_Omentum	Proximal	1	1.64e-01
ENSG00000095397	WHRN	Adipose_Subcutaneous	Female	-0.34	1.64e-01
ENSG00000127129	EDN2	Cells_EBV-transformed_lymphocytes	Overall	1.04	1.64e-01
ENSG00000213654	GPSM3	Cells_EBV-transformed_lymphocytes	Rectal	1.37	1.64e-01
ENSG00000130005	GAMT	Whole_Blood	Male	-1.39	1.64e-01
ENSG00000119943	PYROXD2	Whole_Blood	Proximal	0.76	1.64e-01
ENSG00000165091	TMC1	Adipose_Visceral_Omentum	Rectal	1.39	1.64e-01
ENSG00000241322	CDRT1	Colon_Transverse	Overall	0.44	1.64e-01
ENSG00000232196	MTRNR2L4	Adipose_Subcutaneous	Overall	-0.52	1.64e-01
ENSG00000100697	DICER1	Adipose_Subcutaneous	Distal	-0.65	1.64e-01
ENSG00000187134	AKR1C1	Colon_Transverse	Rectal	0.1	1.64e-01
ENSG00000074657	ZNF532	Colon_Sigmoid	Colon	-0.84	1.64e-01
ENSG00000132874	SLC14A2	Adipose_Subcutaneous	Male	-0.01	1.64e-01
ENSG00000166869	CHP2	Adipose_Visceral_Omentum	Rectal	1.39	1.64e-01
ENSG00000186635	ARAP1	Cells_EBV-transformed_lymphocytes	Rectal	-0.03	1.64e-01
ENSG00000139719	VPS33A	Cells_EBV-transformed_lymphocytes	Overall	-0.2	1.64e-01
ENSG00000154721	JAM2	Colon_Sigmoid	Proximal	-1	1.64e-01
ENSG00000198911	SREBF2	Colon_Transverse	Proximal	-1.02	1.64e-01
ENSG00000183873	SCN5A	Colon_Sigmoid	Colon	-0.91	1.64e-01
ENSG00000146676	PURB	Colon_Sigmoid	Rectal	-1.39	1.64e-01
ENSG00000240303	ACAD11	Cells_EBV-transformed_lymphocytes	Rectal	-1.31	1.64e-01
ENSG00000245330	KB-1471A8.1	Colon_Sigmoid	Overall	-1.37	1.64e-01
ENSG00000063180	CA11	Adipose_Subcutaneous	Female	-1.3	1.64e-01
ENSG00000187550	SBK2	Adipose_Visceral_Omentum	Overall	1.39	1.64e-01
ENSG00000009950	MLXIPL	Colon_Sigmoid	Rectal	0.74	1.64e-01
ENSG00000147852	VLDLR	Cells_EBV-transformed_lymphocytes	Colon	-0.57	1.64e-01
ENSG00000179562	GCC1	Adipose_Subcutaneous	Colon	0.98	1.64e-01
ENSG00000215912	TTC34	Adipose_Subcutaneous	Male	1.38	1.64e-01
ENSG00000235823	OLMALINC	Colon_Sigmoid	Overall	1.39	1.64e-01
ENSG00000166922	SCG5	Colon_Transverse	Proximal	0.72	1.64e-01
ENSG00000127884	ECHS1	Cells_EBV-transformed_lymphocytes	Overall	-1.38	1.64e-01
ENSG00000105355	PLIN3	Adipose_Subcutaneous	Colon	-0.67	1.64e-01
ENSG00000088899	LZTS3	Cells_EBV-transformed_lymphocytes	Colon	-0.34	1.64e-01
ENSG00000198914	POU3F3	Colon_Sigmoid	Colon	-1.1	1.64e-01
ENSG00000156510	HKDC1	Colon_Transverse	Female	-0.94	1.64e-01
ENSG00000187997	C17orf99	Whole_Blood	Male	1.02	1.64e-01
ENSG00000091844	RGS17	Colon_Transverse	Proximal	0.54	1.64e-01
ENSG00000110497	AMBRA1	Cells_EBV-transformed_lymphocytes	Distal	0.7	1.64e-01
ENSG00000048991	R3HDM1	Adipose_Visceral_Omentum	Female	-1.39	1.64e-01
ENSG00000128731	HERC2	Whole_Blood	Proximal	-1.39	1.64e-01
ENSG00000188315	C3orf62	Cells_EBV-transformed_lymphocytes	Proximal	1.39	1.64e-01
ENSG00000106113	CRHR2	Adipose_Subcutaneous	Male	-1.51	1.65e-01
ENSG00000108797	CNTNAP1	Adipose_Visceral_Omentum	Rectal	1.51	1.65e-01
ENSG00000178878	APOLD1	Whole_Blood	Male	1.77	1.65e-01
ENSG00000166946	CCNDBP1	Whole_Blood	Overall	0.3	1.65e-01
ENSG00000179862	CITED4	Colon_Transverse	Rectal	0.16	1.65e-01
ENSG00000133246	PRAM1	Whole_Blood	Female	-1.28	1.65e-01
ENSG00000197124	ZNF682	Adipose_Visceral_Omentum	Proximal	0.69	1.65e-01
ENSG00000134871	COL4A2	Colon_Transverse	Rectal	-1.62	1.65e-01
ENSG00000186230	ZNF749	Adipose_Visceral_Omentum	Colon	-1.38	1.65e-01
ENSG00000137288	UQCC2	Cells_EBV-transformed_lymphocytes	Overall	-1.41	1.65e-01
ENSG00000158528	PPP1R9A	Colon_Transverse	Distal	-0.01	1.65e-01
ENSG00000100104	SRRD	Adipose_Visceral_Omentum	Overall	-0.47	1.65e-01
ENSG00000122687	MRM2	Colon_Transverse	Rectal	1.79	1.65e-01
ENSG00000137818	RPLP1	Adipose_Subcutaneous	Overall	-1.39	1.65e-01
ENSG00000136942	RPL35	Colon_Transverse	Proximal	-1.39	1.65e-01
ENSG00000169718	DUS1L	Colon_Sigmoid	Rectal	-1.39	1.65e-01
ENSG00000175467	SART1	Colon_Transverse	Colon	-0.68	1.65e-01
ENSG00000100441	KHNYN	Adipose_Subcutaneous	Female	1.22	1.65e-01
ENSG00000167565	SERTAD3	Adipose_Subcutaneous	Overall	-1.18	1.65e-01
ENSG00000137216	TMEM63B	Colon_Sigmoid	Overall	-1.38	1.65e-01
ENSG00000135372	NAT10	Adipose_Subcutaneous	Overall	1.39	1.65e-01
ENSG00000123143	PKN1	Adipose_Subcutaneous	Overall	1.74	1.65e-01
ENSG00000164440	TXLNB	Cells_EBV-transformed_lymphocytes	Colon	-1.53	1.65e-01
ENSG00000147408	CSGALNACT1	Colon_Sigmoid	Female	-1.48	1.65e-01
ENSG00000213020	ZNF611	Adipose_Subcutaneous	Rectal	-1.35	1.65e-01
ENSG00000163811	WDR43	Colon_Sigmoid	Female	-1.25	1.65e-01
ENSG00000168938	PPIC	Colon_Transverse	Male	1.47	1.65e-01
ENSG00000089280	FUS	Adipose_Subcutaneous	Female	1.39	1.65e-01
ENSG00000214146	LINC02026	Colon_Transverse	Colon	-1.68	1.65e-01
ENSG00000179869	ABCA13	Whole_Blood	Female	1.39	1.65e-01
ENSG00000163082	SGPP2	Whole_Blood	Female	-0.61	1.65e-01
ENSG00000166226	CCT2	Adipose_Subcutaneous	Colon	0.16	1.65e-01
ENSG00000173638	SLC19A1	Adipose_Subcutaneous	Distal	1.42	1.65e-01
ENSG00000172139	SLC9C1	Cells_EBV-transformed_lymphocytes	Distal	1.23	1.65e-01
ENSG00000221995	TIAF1	Colon_Transverse	Female	-1.16	1.65e-01
ENSG00000272871	RP11-408A13.4	Adipose_Visceral_Omentum	Male	2.09	1.65e-01
ENSG00000147650	LRP12	Colon_Transverse	Male	0.14	1.65e-01
ENSG00000184304	PRKD1	Colon_Transverse	Overall	0.96	1.65e-01
ENSG00000253686	LINC01484	Cells_EBV-transformed_lymphocytes	Female	1.39	1.65e-01
ENSG00000134490	TMEM241	Colon_Sigmoid	Male	0.07	1.65e-01
ENSG00000155097	ATP6V1C1	Colon_Sigmoid	Overall	-0.99	1.65e-01
ENSG00000154814	OXNAD1	Colon_Sigmoid	Rectal	-1.62	1.65e-01
ENSG00000234506	LINC01506	Colon_Transverse	Distal	-0.03	1.65e-01
ENSG00000198860	TSEN15	Whole_Blood	Overall	0.23	1.65e-01
ENSG00000112763	BTN2A1	Cells_EBV-transformed_lymphocytes	Distal	1.06	1.65e-01
ENSG00000171262	FAM98B	Adipose_Visceral_Omentum	Overall	-1.11	1.65e-01
ENSG00000165895	ARHGAP42	Adipose_Subcutaneous	Overall	-0.56	1.65e-01
ENSG00000275111	ZNF2	Adipose_Visceral_Omentum	Female	-1.48	1.65e-01
ENSG00000186862	PDZD7	Cells_EBV-transformed_lymphocytes	Distal	-0.03	1.65e-01
ENSG00000119328	FAM206A	Cells_EBV-transformed_lymphocytes	Rectal	1.95	1.65e-01
ENSG00000152128	TMEM163	Adipose_Subcutaneous	Distal	-0.64	1.65e-01
ENSG00000101138	CSTF1	Adipose_Subcutaneous	Overall	1.09	1.65e-01
ENSG00000101166	PRELID3B	Adipose_Subcutaneous	Female	1.25	1.65e-01
ENSG00000069943	PIGB	Adipose_Subcutaneous	Female	-0.91	1.65e-01
ENSG00000170502	NUDT9	Adipose_Subcutaneous	Colon	-1.65	1.65e-01
ENSG00000228793	RP1-223B1.1	Colon_Transverse	Colon	-0.22	1.65e-01
ENSG00000111490	TBC1D30	Whole_Blood	Proximal	1.42	1.65e-01
ENSG00000057935	MTA3	Adipose_Subcutaneous	Male	-1.81	1.65e-01
ENSG00000110697	PITPNM1	Adipose_Subcutaneous	Proximal	1.39	1.65e-01
ENSG00000165138	ANKS6	Colon_Transverse	Overall	-1.38	1.65e-01
ENSG00000278259	MYO19	Colon_Sigmoid	Male	1	1.65e-01
ENSG00000033170	FUT8	Adipose_Subcutaneous	Distal	-0.47	1.65e-01
ENSG00000163728	TTC14	Whole_Blood	Male	-1.75	1.65e-01
ENSG00000197020	ZNF100	Adipose_Subcutaneous	Proximal	1.42	1.65e-01
ENSG00000174748	RPL15	Whole_Blood	Colon	1.39	1.65e-01
ENSG00000176438	SYNE3	Colon_Transverse	Female	0.28	1.65e-01
ENSG00000172766	NAA16	Cells_EBV-transformed_lymphocytes	Male	-0.38	1.65e-01
ENSG00000156876	SASS6	Colon_Sigmoid	Rectal	1.4	1.65e-01
ENSG00000131558	EXOC4	Colon_Sigmoid	Female	-0.62	1.65e-01
ENSG00000185101	ANO9	Colon_Transverse	Male	-0.44	1.65e-01
ENSG00000120659	TNFSF11	Cells_EBV-transformed_lymphocytes	Proximal	1.36	1.65e-01
ENSG00000203757	OR6K3	Whole_Blood	Distal	1.39	1.65e-01
ENSG00000220161	LINC02076	Adipose_Subcutaneous	Proximal	0.39	1.65e-01
ENSG00000178202	KDELC2	Adipose_Subcutaneous	Female	1.38	1.65e-01
ENSG00000144736	SHQ1	Adipose_Subcutaneous	Male	1.36	1.65e-01
ENSG00000104976	SNAPC2	Colon_Transverse	Rectal	-1.4	1.65e-01
ENSG00000188878	FBF1	Adipose_Subcutaneous	Female	0.61	1.65e-01
ENSG00000177096	FAM109B	Whole_Blood	Colon	1.31	1.65e-01
ENSG00000175104	TRAF6	Colon_Transverse	Rectal	-1.34	1.65e-01
ENSG00000178896	EXOSC4	Adipose_Visceral_Omentum	Colon	-0.08	1.65e-01
ENSG00000065328	MCM10	Colon_Transverse	Female	0.27	1.65e-01
ENSG00000136628	EPRS	Cells_EBV-transformed_lymphocytes	Male	-1.64	1.65e-01
ENSG00000118113	MMP8	Adipose_Visceral_Omentum	Rectal	-1.17	1.65e-01
ENSG00000068831	RASGRP2	Adipose_Subcutaneous	Colon	-1.38	1.65e-01
ENSG00000184489	PTP4A3	Colon_Sigmoid	Proximal	-0.14	1.65e-01
ENSG00000160710	ADAR	Adipose_Subcutaneous	Colon	0.68	1.65e-01
ENSG00000272735	RP11-467P9.1	Adipose_Subcutaneous	Female	-0.69	1.65e-01
ENSG00000185933	CALHM1	Cells_EBV-transformed_lymphocytes	Proximal	-1.39	1.65e-01
ENSG00000172046	USP19	Colon_Sigmoid	Rectal	1.39	1.65e-01
ENSG00000132688	NES	Cells_EBV-transformed_lymphocytes	Female	-1.57	1.65e-01
ENSG00000001561	ENPP4	Whole_Blood	Proximal	-0.55	1.65e-01
ENSG00000167105	TMEM92	Whole_Blood	Female	-1.3	1.65e-01
ENSG00000145779	TNFAIP8	Adipose_Subcutaneous	Female	-1.37	1.65e-01
ENSG00000155324	GRAMD3	Colon_Transverse	Colon	-0.66	1.65e-01
ENSG00000109270	LAMTOR3	Cells_EBV-transformed_lymphocytes	Distal	1.22	1.65e-01
ENSG00000275180	RP11-631N16.4	Colon_Sigmoid	Proximal	1.15	1.65e-01
ENSG00000283075	RP11-124N19.4	Colon_Transverse	Colon	1.22	1.65e-01
ENSG00000196470	SIAH1	Whole_Blood	Female	1.39	1.65e-01
ENSG00000125484	GTF3C4	Adipose_Subcutaneous	Overall	-1.39	1.65e-01
ENSG00000189350	TOGARAM2	Colon_Sigmoid	Female	0.41	1.65e-01
ENSG00000122477	LRRC39	Colon_Sigmoid	Colon	1.38	1.65e-01
ENSG00000103569	AQP9	Adipose_Subcutaneous	Proximal	-0.57	1.65e-01
ENSG00000101000	PROCR	Adipose_Subcutaneous	Distal	0.1	1.65e-01
ENSG00000109332	UBE2D3	Adipose_Visceral_Omentum	Proximal	1.38	1.65e-01
ENSG00000174799	CEP135	Colon_Sigmoid	Overall	0.56	1.65e-01
ENSG00000161609	CCDC155	Adipose_Visceral_Omentum	Distal	0.23	1.65e-01
ENSG00000163923	RPL39L	Whole_Blood	Overall	-0.66	1.65e-01
ENSG00000168778	TCTN2	Colon_Transverse	Male	-1.33	1.65e-01
ENSG00000135976	ANKRD36	Colon_Transverse	Overall	-1.39	1.65e-01
ENSG00000227500	SCAMP4	Cells_EBV-transformed_lymphocytes	Colon	1.79	1.65e-01
ENSG00000134899	ERCC5	Adipose_Subcutaneous	Rectal	0.17	1.65e-01
ENSG00000134453	RBM17	Adipose_Subcutaneous	Colon	-1.16	1.65e-01
ENSG00000109814	UGDH	Colon_Transverse	Colon	1.08	1.65e-01
ENSG00000081760	AACS	Whole_Blood	Female	-0.14	1.65e-01
ENSG00000178187	ZNF454	Adipose_Visceral_Omentum	Distal	-1.52	1.65e-01
ENSG00000255621	RP11-377D9.3	Adipose_Subcutaneous	Colon	-0.58	1.65e-01
ENSG00000221571	RNU6ATAC35P	Whole_Blood	Male	-0.48	1.65e-01
ENSG00000185105	MYADML2	Colon_Transverse	Male	0.44	1.65e-01
ENSG00000088538	DOCK3	Adipose_Subcutaneous	Male	-1.53	1.65e-01
ENSG00000278727	AC000403.4	Colon_Sigmoid	Colon	-0.63	1.65e-01
ENSG00000127507	ADGRE2	Colon_Sigmoid	Overall	-0.22	1.65e-01
ENSG00000144199	FAHD2B	Whole_Blood	Colon	-1.78	1.65e-01
ENSG00000187860	CCDC157	Adipose_Subcutaneous	Male	0.89	1.65e-01
ENSG00000244620	AL122127.25	Whole_Blood	Proximal	-1.07	1.65e-01
ENSG00000138085	ATRAID	Whole_Blood	Overall	1.73	1.65e-01
ENSG00000273177	RP11-368I23.4	Adipose_Visceral_Omentum	Female	1.39	1.65e-01
ENSG00000259345	RP11-624L4.1	Adipose_Subcutaneous	Female	-1.39	1.65e-01
ENSG00000162595	DIRAS3	Adipose_Visceral_Omentum	Rectal	-0.42	1.65e-01
ENSG00000076706	MCAM	Cells_EBV-transformed_lymphocytes	Proximal	1.68	1.65e-01
ENSG00000117114	ADGRL2	Colon_Sigmoid	Proximal	0.75	1.65e-01
ENSG00000006607	FARP2	Colon_Sigmoid	Female	-1.58	1.65e-01
ENSG00000109814	UGDH	Colon_Transverse	Distal	1.39	1.65e-01
ENSG00000171928	TVP23B	Whole_Blood	Colon	0.91	1.65e-01
ENSG00000145868	FBXO38	Whole_Blood	Distal	1.12	1.65e-01
ENSG00000254636	ARMS2	Colon_Transverse	Overall	0.18	1.66e-01
ENSG00000104112	SCG3	Colon_Transverse	Female	-0.54	1.66e-01
ENSG00000081803	CADPS2	Adipose_Visceral_Omentum	Male	0.8	1.66e-01
ENSG00000140534	TICRR	Adipose_Subcutaneous	Proximal	-0.38	1.66e-01
ENSG00000175505	CLCF1	Colon_Transverse	Female	0.27	1.66e-01
ENSG00000174358	SLC6A19	Whole_Blood	Proximal	-1.39	1.66e-01
ENSG00000188176	SMTNL2	Colon_Sigmoid	Female	-1.12	1.66e-01
ENSG00000077063	CTTNBP2	Colon_Sigmoid	Proximal	-1.79	1.66e-01
ENSG00000272455	RP4-758J18.13	Cells_EBV-transformed_lymphocytes	Overall	-1.59	1.66e-01
ENSG00000142002	DPP9	Cells_EBV-transformed_lymphocytes	Female	0.63	1.66e-01
ENSG00000080824	HSP90AA1	Adipose_Visceral_Omentum	Female	1.69	1.66e-01
ENSG00000128228	SDF2L1	Cells_EBV-transformed_lymphocytes	Colon	-1.39	1.66e-01
ENSG00000171357	LURAP1	Cells_EBV-transformed_lymphocytes	Rectal	0.65	1.66e-01
ENSG00000186666	BCDIN3D	Colon_Sigmoid	Proximal	1.53	1.66e-01
ENSG00000181009	OR52N5	Adipose_Visceral_Omentum	Rectal	1.39	1.66e-01
ENSG00000163141	BNIPL	Cells_EBV-transformed_lymphocytes	Proximal	-1.36	1.66e-01
ENSG00000136770	DNAJC1	Colon_Sigmoid	Overall	1.39	1.66e-01
ENSG00000103005	USB1	Colon_Transverse	Overall	-0.3	1.66e-01
ENSG00000189114	BLOC1S3	Whole_Blood	Colon	0.07	1.66e-01
ENSG00000137507	LRRC32	Cells_EBV-transformed_lymphocytes	Rectal	-1.39	1.66e-01
ENSG00000163807	KIAA1143	Cells_EBV-transformed_lymphocytes	Rectal	-1.45	1.66e-01
ENSG00000169862	CTNND2	Colon_Transverse	Overall	0.85	1.66e-01
ENSG00000176692	FOXC2	Adipose_Visceral_Omentum	Colon	0.84	1.66e-01
ENSG00000096063	SRPK1	Colon_Transverse	Rectal	-0.24	1.66e-01
ENSG00000100228	RAB36	Whole_Blood	Male	-0.03	1.66e-01
ENSG00000175879	HOXD8	Colon_Sigmoid	Rectal	-1.11	1.66e-01
ENSG00000182986	ZNF320	Adipose_Subcutaneous	Distal	1.36	1.66e-01
ENSG00000122420	PTGFR	Colon_Transverse	Proximal	1.24	1.66e-01
ENSG00000171055	FEZ2	Cells_EBV-transformed_lymphocytes	Overall	0.87	1.66e-01
ENSG00000112769	LAMA4	Colon_Transverse	Colon	0.24	1.66e-01
ENSG00000236444	UBE2L5P	Colon_Transverse	Rectal	0.34	1.66e-01
ENSG00000248174	RP11-148L24.1	Adipose_Visceral_Omentum	Rectal	-1.47	1.66e-01
ENSG00000100079	LGALS2	Colon_Transverse	Distal	-0.21	1.66e-01
ENSG00000104866	PPP1R37	Whole_Blood	Female	0.98	1.66e-01
ENSG00000185818	NAT8L	Colon_Transverse	Female	0.58	1.66e-01
ENSG00000157911	PEX10	Colon_Sigmoid	Male	1.79	1.66e-01
ENSG00000172732	MUS81	Colon_Sigmoid	Overall	-1.36	1.66e-01
ENSG00000136870	ZNF189	Colon_Sigmoid	Proximal	0.15	1.66e-01
ENSG00000138435	CHRNA1	Colon_Transverse	Male	-1.39	1.66e-01
ENSG00000172071	EIF2AK3	Colon_Transverse	Colon	1.35	1.66e-01
ENSG00000234177	LINC01114	Adipose_Subcutaneous	Distal	1.39	1.66e-01
ENSG00000105287	PRKD2	Cells_EBV-transformed_lymphocytes	Female	-1.45	1.66e-01
ENSG00000260874	RP11-715J22.4	Colon_Transverse	Female	0.52	1.66e-01
ENSG00000197016	ZNF470	Colon_Sigmoid	Female	-1.81	1.66e-01
ENSG00000188389	PDCD1	Whole_Blood	Female	-0.41	1.66e-01
ENSG00000086062	B4GALT1	Adipose_Visceral_Omentum	Female	1.64	1.66e-01
ENSG00000251615	RP11-774O3.3	Colon_Sigmoid	Colon	-1.83	1.66e-01
ENSG00000113522	RAD50	Whole_Blood	Overall	1.16	1.66e-01
ENSG00000119638	NEK9	Cells_EBV-transformed_lymphocytes	Distal	0.37	1.66e-01
ENSG00000197889	MEIG1	Cells_EBV-transformed_lymphocytes	Overall	-0.4	1.66e-01
ENSG00000198648	STK39	Colon_Transverse	Colon	-1.29	1.66e-01
ENSG00000100461	RBM23	Colon_Sigmoid	Proximal	0.1	1.66e-01
ENSG00000171234	UGT2B7	Cells_EBV-transformed_lymphocytes	Rectal	-0.61	1.66e-01
ENSG00000143751	SDE2	Cells_EBV-transformed_lymphocytes	Proximal	1.38	1.66e-01
ENSG00000132471	WBP2	Cells_EBV-transformed_lymphocytes	Rectal	-1.59	1.66e-01
ENSG00000196683	TOMM7	Colon_Sigmoid	Distal	1.74	1.66e-01
ENSG00000228251	AC012442.6	Adipose_Visceral_Omentum	Colon	-1.39	1.66e-01
ENSG00000198856	OSTC	Cells_EBV-transformed_lymphocytes	Distal	1.2	1.66e-01
ENSG00000065618	COL17A1	Whole_Blood	Female	-1.03	1.66e-01
ENSG00000183111	ARHGEF37	Colon_Sigmoid	Female	-0.26	1.66e-01
ENSG00000152291	TGOLN2	Colon_Sigmoid	Colon	-0.58	1.66e-01
ENSG00000155158	TTC39B	Colon_Transverse	Overall	-1.53	1.66e-01
ENSG00000109466	KLHL2	Adipose_Subcutaneous	Female	-0.59	1.66e-01
ENSG00000138279	ANXA7	Colon_Transverse	Colon	0	1.66e-01
ENSG00000067182	TNFRSF1A	Adipose_Subcutaneous	Colon	-0.7	1.66e-01
ENSG00000229246	LINC00377	Colon_Transverse	Male	0.24	1.66e-01
ENSG00000186160	CYP4Z1	Adipose_Visceral_Omentum	Colon	1.38	1.66e-01
ENSG00000168394	TAP1	Cells_EBV-transformed_lymphocytes	Overall	0.46	1.66e-01
ENSG00000113368	LMNB1	Colon_Sigmoid	Rectal	1.37	1.66e-01
ENSG00000175857	GAPT	Adipose_Subcutaneous	Distal	-0.69	1.66e-01
ENSG00000052344	PRSS8	Colon_Sigmoid	Colon	-0.8	1.66e-01
ENSG00000198010	DLGAP2	Colon_Transverse	Distal	1.07	1.66e-01
ENSG00000167778	SPRYD3	Cells_EBV-transformed_lymphocytes	Male	-0.3	1.66e-01
ENSG00000156304	SCAF4	Adipose_Visceral_Omentum	Distal	-1.34	1.66e-01
ENSG00000134905	CARS2	Cells_EBV-transformed_lymphocytes	Female	1.34	1.66e-01
ENSG00000132326	PER2	Whole_Blood	Overall	0.23	1.66e-01
ENSG00000137494	ANKRD42	Adipose_Visceral_Omentum	Male	1.04	1.66e-01
ENSG00000139718	SETD1B	Colon_Transverse	Female	1.38	1.66e-01
ENSG00000125872	LRRN4	Adipose_Subcutaneous	Overall	1.38	1.66e-01
ENSG00000171560	FGA	Cells_EBV-transformed_lymphocytes	Overall	-1.38	1.66e-01
ENSG00000166159	LRTM2	Colon_Sigmoid	Proximal	1.38	1.66e-01
ENSG00000106511	MEOX2	Adipose_Visceral_Omentum	Rectal	-1.38	1.66e-01
ENSG00000139508	SLC46A3	Adipose_Subcutaneous	Female	1.38	1.66e-01
ENSG00000135205	CCDC146	Colon_Transverse	Overall	-1.01	1.66e-01
ENSG00000137843	PAK6	Cells_EBV-transformed_lymphocytes	Male	-1.01	1.66e-01
ENSG00000275223	RP1-63M2.7	Colon_Sigmoid	Proximal	1.21	1.66e-01
ENSG00000142303	ADAMTS10	Cells_EBV-transformed_lymphocytes	Rectal	1.41	1.66e-01
ENSG00000117266	CDK18	Colon_Sigmoid	Distal	-0.34	1.66e-01
ENSG00000144524	COPS7B	Adipose_Visceral_Omentum	Overall	-1.38	1.66e-01
ENSG00000261218	RP11-960L18.1	Whole_Blood	Male	0.15	1.66e-01
ENSG00000256982	CTD-2555A7.2	Colon_Transverse	Female	1.38	1.66e-01
ENSG00000129158	SERGEF	Adipose_Visceral_Omentum	Male	1.51	1.66e-01
ENSG00000165264	NDUFB6	Whole_Blood	Colon	-0.62	1.66e-01
ENSG00000171135	JAGN1	Colon_Transverse	Distal	-0.89	1.66e-01
ENSG00000159267	HLCS	Adipose_Subcutaneous	Colon	-1.58	1.66e-01
ENSG00000108666	C17orf75	Adipose_Subcutaneous	Male	1.39	1.66e-01
ENSG00000152620	NADK2	Colon_Transverse	Female	1.04	1.66e-01
ENSG00000105289	TJP3	Whole_Blood	Overall	1.32	1.66e-01
ENSG00000146070	PLA2G7	Adipose_Subcutaneous	Female	-0.01	1.66e-01
ENSG00000120798	NR2C1	Colon_Transverse	Distal	-0.55	1.66e-01
ENSG00000182541	LIMK2	Colon_Transverse	Male	-0.71	1.66e-01
ENSG00000089693	MLF2	Colon_Sigmoid	Overall	-0.57	1.66e-01
ENSG00000119844	AFTPH	Whole_Blood	Proximal	0.01	1.66e-01
ENSG00000111450	STX2	Colon_Transverse	Overall	0.94	1.66e-01
ENSG00000188185	LINC00265	Cells_EBV-transformed_lymphocytes	Colon	-1.31	1.66e-01
ENSG00000184672	RALYL	Colon_Transverse	Female	-1.38	1.66e-01
ENSG00000160214	RRP1	Adipose_Visceral_Omentum	Overall	-1.96	1.66e-01
ENSG00000187037	GPR141	Whole_Blood	Female	0.09	1.66e-01
ENSG00000242611	AC093627.8	Colon_Transverse	Overall	1.51	1.66e-01
ENSG00000139350	NEDD1	Colon_Transverse	Distal	0.22	1.66e-01
ENSG00000149658	YTHDF1	Adipose_Subcutaneous	Colon	0.47	1.66e-01
ENSG00000122481	RWDD3	Whole_Blood	Distal	-1.57	1.66e-01
ENSG00000203499	FAM83H-AS1	Adipose_Visceral_Omentum	Overall	-0.11	1.66e-01
ENSG00000078140	UBE2K	Cells_EBV-transformed_lymphocytes	Male	1.61	1.66e-01
ENSG00000150471	ADGRL3	Adipose_Visceral_Omentum	Male	1.35	1.66e-01
ENSG00000130560	UBAC1	Cells_EBV-transformed_lymphocytes	Proximal	-0.24	1.66e-01
ENSG00000233081	RP11-440G5.2	Colon_Transverse	Female	1.38	1.66e-01
ENSG00000174231	PRPF8	Adipose_Subcutaneous	Male	-0.85	1.66e-01
ENSG00000147586	MRPS28	Colon_Transverse	Female	-1.38	1.66e-01
ENSG00000132259	CNGA4	Adipose_Visceral_Omentum	Male	-1.36	1.66e-01
ENSG00000238035	AC138035.2	Colon_Sigmoid	Proximal	1.38	1.66e-01
ENSG00000105255	FSD1	Colon_Sigmoid	Distal	0.43	1.66e-01
ENSG00000164414	SLC35A1	Adipose_Subcutaneous	Proximal	0.09	1.66e-01
ENSG00000198168	SVIP	Adipose_Subcutaneous	Male	-1.68	1.66e-01
ENSG00000165188	RNF183	Cells_EBV-transformed_lymphocytes	Colon	0.37	1.66e-01
ENSG00000163704	PRRT3	Colon_Sigmoid	Proximal	0.64	1.66e-01
ENSG00000173267	SNCG	Colon_Transverse	Overall	-1.2	1.66e-01
ENSG00000163468	CCT3	Adipose_Visceral_Omentum	Rectal	1.62	1.66e-01
ENSG00000119318	RAD23B	Colon_Sigmoid	Colon	-0.85	1.66e-01
ENSG00000140961	OSGIN1	Whole_Blood	Female	-1.55	1.66e-01
ENSG00000126777	KTN1	Colon_Sigmoid	Male	1.23	1.66e-01
ENSG00000162989	KCNJ3	Adipose_Visceral_Omentum	Male	1.38	1.66e-01
ENSG00000159337	PLA2G4D	Colon_Transverse	Overall	-1.38	1.66e-01
ENSG00000203499	FAM83H-AS1	Adipose_Visceral_Omentum	Male	-0.01	1.67e-01
ENSG00000150510	FAM124A	Whole_Blood	Proximal	0.95	1.67e-01
ENSG00000184185	KCNJ12	Adipose_Visceral_Omentum	Rectal	-1.01	1.67e-01
ENSG00000163605	PPP4R2	Colon_Transverse	Colon	0.34	1.67e-01
ENSG00000128714	HOXD13	Adipose_Subcutaneous	Rectal	-1.46	1.67e-01
ENSG00000120725	SIL1	Colon_Sigmoid	Male	1.38	1.67e-01
ENSG00000276600	RAB7B	Adipose_Subcutaneous	Proximal	1.38	1.67e-01
ENSG00000074071	MRPS34	Colon_Transverse	Colon	0.76	1.67e-01
ENSG00000123427	METTL21B	Adipose_Subcutaneous	Overall	1.38	1.67e-01
ENSG00000131100	ATP6V1E1	Adipose_Visceral_Omentum	Distal	1.36	1.67e-01
ENSG00000146426	TIAM2	Colon_Transverse	Distal	-0.73	1.67e-01
ENSG00000174238	PITPNA	Adipose_Visceral_Omentum	Distal	1.84	1.67e-01
ENSG00000164088	PPM1M	Colon_Transverse	Male	-0.65	1.67e-01
ENSG00000226237	GAS1RR	Colon_Transverse	Distal	0.82	1.67e-01
ENSG00000234147	RP3-460G2.2	Adipose_Subcutaneous	Distal	0.21	1.67e-01
ENSG00000204767	FAM196B	Adipose_Subcutaneous	Distal	-1.5	1.67e-01
ENSG00000135541	AHI1	Cells_EBV-transformed_lymphocytes	Rectal	-0.91	1.67e-01
ENSG00000188070	C11orf95	Cells_EBV-transformed_lymphocytes	Overall	1.38	1.67e-01
ENSG00000235106	LINC00094	Colon_Sigmoid	Overall	1.1	1.67e-01
ENSG00000175198	PCCA	Colon_Transverse	Proximal	-0.28	1.67e-01
ENSG00000181036	FCRL6	Adipose_Subcutaneous	Male	-0.67	1.67e-01
ENSG00000232053	AC009784.3	Cells_EBV-transformed_lymphocytes	Female	-0.36	1.67e-01
ENSG00000152779	SLC16A12	Adipose_Visceral_Omentum	Colon	-0.66	1.67e-01
ENSG00000145757	SPATA9	Adipose_Visceral_Omentum	Colon	0.82	1.67e-01
ENSG00000073670	ADAM11	Adipose_Subcutaneous	Male	0.08	1.67e-01
ENSG00000107679	PLEKHA1	Cells_EBV-transformed_lymphocytes	Distal	0.81	1.67e-01
ENSG00000156026	MCU	Cells_EBV-transformed_lymphocytes	Female	1.38	1.67e-01
ENSG00000148798	INA	Colon_Sigmoid	Overall	-1.38	1.67e-01
ENSG00000102466	FGF14	Adipose_Visceral_Omentum	Proximal	1.38	1.67e-01
ENSG00000099337	KCNK6	Colon_Sigmoid	Proximal	-0.59	1.67e-01
ENSG00000170921	TANC2	Adipose_Subcutaneous	Proximal	1.28	1.67e-01
ENSG00000204444	APOM	Colon_Sigmoid	Distal	-1.29	1.67e-01
ENSG00000133121	STARD13	Colon_Sigmoid	Rectal	1.4	1.67e-01
ENSG00000154721	JAM2	Colon_Transverse	Distal	1.04	1.67e-01
ENSG00000198794	SCAMP5	Colon_Sigmoid	Colon	1.23	1.67e-01
ENSG00000272010	CTD-3025N20.3	Adipose_Subcutaneous	Overall	-1.68	1.67e-01
ENSG00000035499	DEPDC1B	Adipose_Visceral_Omentum	Female	0.63	1.67e-01
ENSG00000110514	MADD	Adipose_Visceral_Omentum	Distal	1.6	1.67e-01
ENSG00000103479	RBL2	Colon_Transverse	Colon	1.38	1.67e-01
ENSG00000163053	SLC16A14	Adipose_Visceral_Omentum	Female	-0.57	1.67e-01
ENSG00000272316	XXbac-BPGBPG55C20.2	Cells_EBV-transformed_lymphocytes	Overall	1.14	1.67e-01
ENSG00000163694	RBM47	Whole_Blood	Female	0.86	1.67e-01
ENSG00000181904	C5orf24	Colon_Sigmoid	Overall	0.83	1.67e-01
ENSG00000278445	RP11-255P5.3	Adipose_Subcutaneous	Rectal	-1.38	1.67e-01
ENSG00000153944	MSI2	Cells_EBV-transformed_lymphocytes	Rectal	1.38	1.67e-01
ENSG00000266258	LINC01909	Cells_EBV-transformed_lymphocytes	Colon	0.14	1.67e-01
ENSG00000203801	LINC00222	Adipose_Subcutaneous	Overall	-1.37	1.67e-01
ENSG00000215912	TTC34	Colon_Transverse	Proximal	1.37	1.67e-01
ENSG00000077254	USP33	Adipose_Subcutaneous	Rectal	-1.7	1.67e-01
ENSG00000165886	UBTD1	Adipose_Subcutaneous	Proximal	-0.17	1.67e-01
ENSG00000177868	SVBP	Adipose_Subcutaneous	Distal	-1.34	1.67e-01
ENSG00000260423	RP13-735L24.1	Colon_Sigmoid	Rectal	0.26	1.67e-01
ENSG00000147789	ZNF7	Adipose_Subcutaneous	Proximal	1.38	1.67e-01
ENSG00000030304	MUSK	Adipose_Subcutaneous	Proximal	1.38	1.67e-01
ENSG00000109458	GAB1	Adipose_Subcutaneous	Overall	-1.22	1.67e-01
ENSG00000135083	CCNJL	Colon_Sigmoid	Male	1.42	1.67e-01
ENSG00000149089	APIP	Cells_EBV-transformed_lymphocytes	Rectal	-0.02	1.67e-01
ENSG00000281205	LINC00950	Adipose_Subcutaneous	Proximal	-0.86	1.67e-01
ENSG00000196683	TOMM7	Cells_EBV-transformed_lymphocytes	Rectal	1.63	1.67e-01
ENSG00000171307	ZDHHC16	Adipose_Visceral_Omentum	Overall	-0.76	1.67e-01
ENSG00000112624	GLTSCR1L	Adipose_Visceral_Omentum	Proximal	-0.64	1.67e-01
ENSG00000130939	UBE4B	Adipose_Visceral_Omentum	Rectal	0.98	1.67e-01
ENSG00000125457	MIF4GD	Whole_Blood	Distal	1.71	1.67e-01
ENSG00000205002	AARD	Adipose_Subcutaneous	Rectal	-0.56	1.67e-01
ENSG00000140835	CHST4	Adipose_Subcutaneous	Colon	1.66	1.67e-01
ENSG00000171467	ZNF318	Adipose_Subcutaneous	Distal	-0.89	1.67e-01
ENSG00000116667	C1orf21	Colon_Transverse	Distal	0.92	1.67e-01
ENSG00000105705	SUGP1	Adipose_Subcutaneous	Female	1.38	1.67e-01
ENSG00000125629	INSIG2	Adipose_Visceral_Omentum	Male	-0.67	1.67e-01
ENSG00000147488	ST18	Adipose_Subcutaneous	Rectal	0.98	1.67e-01
ENSG00000273162	RP11-108L7.15	Adipose_Subcutaneous	Colon	1.61	1.67e-01
ENSG00000169435	RASSF6	Cells_EBV-transformed_lymphocytes	Colon	-0.58	1.67e-01
ENSG00000213062	RP1-206D15.6	Cells_EBV-transformed_lymphocytes	Rectal	0.4	1.67e-01
ENSG00000234438	KBTBD13	Colon_Transverse	Female	1.38	1.67e-01
ENSG00000198185	ZNF334	Cells_EBV-transformed_lymphocytes	Male	-0.39	1.67e-01
ENSG00000275479	RP11-334C17.6	Whole_Blood	Proximal	1.38	1.67e-01
ENSG00000111057	KRT18	Adipose_Subcutaneous	Overall	-1.4	1.67e-01
ENSG00000101574	METTL4	Adipose_Visceral_Omentum	Rectal	-0.74	1.67e-01
ENSG00000100567	PSMA3	Colon_Sigmoid	Distal	0.19	1.67e-01
ENSG00000275713	HIST1H2BH	Colon_Sigmoid	Overall	0.74	1.67e-01
ENSG00000149761	NUDT22	Colon_Sigmoid	Male	0.65	1.67e-01
ENSG00000166016	ABTB2	Adipose_Subcutaneous	Distal	-0.65	1.67e-01
ENSG00000152977	ZIC1	Adipose_Subcutaneous	Distal	1.38	1.67e-01
ENSG00000119508	NR4A3	Adipose_Subcutaneous	Overall	-1.38	1.67e-01
ENSG00000186075	ZPBP2	Cells_EBV-transformed_lymphocytes	Proximal	1.38	1.67e-01
ENSG00000175274	TP53I11	Colon_Sigmoid	Female	-0.24	1.67e-01
ENSG00000108406	DHX40	Adipose_Subcutaneous	Colon	1.35	1.67e-01
ENSG00000132958	TPTE2	Adipose_Subcutaneous	Female	0.9	1.67e-01
ENSG00000135940	COX5B	Adipose_Subcutaneous	Distal	0.8	1.67e-01
ENSG00000120675	DNAJC15	Whole_Blood	Female	1.37	1.67e-01
ENSG00000254810	RP11-672A2.4	Adipose_Subcutaneous	Male	-1.48	1.67e-01
ENSG00000100373	UPK3A	Colon_Transverse	Distal	-0.48	1.67e-01
ENSG00000136044	APPL2	Whole_Blood	Female	-0.37	1.67e-01
ENSG00000127423	AUNIP	Adipose_Visceral_Omentum	Rectal	0.18	1.67e-01
ENSG00000205363	C15orf59	Adipose_Subcutaneous	Overall	-1.26	1.67e-01
ENSG00000129474	AJUBA	Colon_Sigmoid	Distal	0.79	1.67e-01
ENSG00000185359	HGS	Cells_EBV-transformed_lymphocytes	Colon	0.61	1.67e-01
ENSG00000161526	SAP30BP	Adipose_Visceral_Omentum	Rectal	0.65	1.67e-01
ENSG00000181450	ZNF678	Whole_Blood	Distal	-0.72	1.67e-01
ENSG00000178199	ZC3H12D	Adipose_Visceral_Omentum	Male	0.93	1.67e-01
ENSG00000165671	NSD1	Cells_EBV-transformed_lymphocytes	Distal	-0.58	1.67e-01
ENSG00000138942	RNF185	Whole_Blood	Colon	1.73	1.67e-01
ENSG00000261117	RP11-333O1.1	Adipose_Visceral_Omentum	Colon	1.38	1.67e-01
ENSG00000182885	ADGRG3	Whole_Blood	Overall	0.07	1.67e-01
ENSG00000268573	RP11-158H5.7	Adipose_Visceral_Omentum	Female	-1.14	1.67e-01
ENSG00000204227	RING1	Cells_EBV-transformed_lymphocytes	Rectal	-0.61	1.67e-01
ENSG00000125520	SLC2A4RG	Colon_Transverse	Rectal	0.5	1.67e-01
ENSG00000165633	VSTM4	Colon_Sigmoid	Rectal	0.43	1.67e-01
ENSG00000088387	DOCK9	Adipose_Subcutaneous	Overall	-0.14	1.67e-01
ENSG00000006125	AP2B1	Colon_Transverse	Overall	-0.57	1.67e-01
ENSG00000189058	APOD	Adipose_Visceral_Omentum	Distal	1.26	1.67e-01
ENSG00000186115	CYP4F2	Colon_Sigmoid	Rectal	-1.22	1.67e-01
ENSG00000261064	RP11-1000B6.3	Adipose_Subcutaneous	Proximal	1.83	1.67e-01
ENSG00000090857	PDPR	Whole_Blood	Distal	1.38	1.67e-01
ENSG00000110169	HPX	Colon_Transverse	Rectal	0.13	1.67e-01
ENSG00000100376	FAM118A	Colon_Sigmoid	Rectal	-1.35	1.67e-01
ENSG00000189182	KRT77	Whole_Blood	Overall	-1.38	1.67e-01
ENSG00000174928	C3orf33	Colon_Sigmoid	Colon	0.8	1.67e-01
ENSG00000253457	SMIM18	Colon_Transverse	Proximal	-1.44	1.67e-01
ENSG00000249664	CTD-2227C6.2	Adipose_Subcutaneous	Female	1.37	1.67e-01
ENSG00000185652	NTF3	Adipose_Visceral_Omentum	Colon	-1.11	1.67e-01
ENSG00000075240	GRAMD4	Adipose_Subcutaneous	Colon	-0.47	1.67e-01
ENSG00000109519	GRPEL1	Colon_Transverse	Distal	-0.99	1.67e-01
ENSG00000197769	MAP1LC3C	Adipose_Subcutaneous	Female	-1.38	1.67e-01
ENSG00000167646	DNAAF3	Adipose_Subcutaneous	Female	1.36	1.67e-01
ENSG00000268655	CTB-60B18.10	Colon_Transverse	Distal	0.3	1.67e-01
ENSG00000122042	UBL3	Adipose_Subcutaneous	Male	0.21	1.67e-01
ENSG00000132670	PTPRA	Colon_Transverse	Distal	0.21	1.67e-01
ENSG00000126461	SCAF1	Colon_Sigmoid	Proximal	0.84	1.67e-01
ENSG00000188452	CERKL	Cells_EBV-transformed_lymphocytes	Overall	-0.37	1.67e-01
ENSG00000132915	PDE6A	Adipose_Visceral_Omentum	Colon	0.46	1.68e-01
ENSG00000273079	GRIN2B	Adipose_Visceral_Omentum	Proximal	-1.38	1.68e-01
ENSG00000165671	NSD1	Cells_EBV-transformed_lymphocytes	Male	-0.26	1.68e-01
ENSG00000197536	C5orf56	Adipose_Subcutaneous	Overall	-2	1.68e-01
ENSG00000163945	UVSSA	Colon_Sigmoid	Colon	1.17	1.68e-01
ENSG00000165695	AK8	Adipose_Visceral_Omentum	Rectal	1.6	1.68e-01
ENSG00000198865	CCDC152	Cells_EBV-transformed_lymphocytes	Rectal	1.37	1.68e-01
ENSG00000136999	NOV	Colon_Transverse	Colon	-1.46	1.68e-01
ENSG00000173762	CD7	Colon_Sigmoid	Female	-0.91	1.68e-01
ENSG00000196678	ERI2	Colon_Transverse	Colon	1.23	1.68e-01
ENSG00000231528	FAM225A	Adipose_Subcutaneous	Proximal	-0.53	1.68e-01
ENSG00000135632	SMYD5	Colon_Transverse	Distal	1.37	1.68e-01
ENSG00000272912	RP11-724N1.1	Colon_Sigmoid	Colon	-1.38	1.68e-01
ENSG00000274251	CTC-1337H24.3	Adipose_Visceral_Omentum	Distal	1.38	1.68e-01
ENSG00000134443	GRP	Colon_Sigmoid	Female	-1.38	1.68e-01
ENSG00000179403	VWA1	Colon_Transverse	Colon	0.68	1.68e-01
ENSG00000226012	AP001434.2	Adipose_Subcutaneous	Rectal	-1.38	1.68e-01
ENSG00000196932	TMEM26	Colon_Sigmoid	Rectal	-0.41	1.68e-01
ENSG00000105695	MAG	Adipose_Subcutaneous	Female	1.07	1.68e-01
ENSG00000242419	PCDHGC4	Cells_EBV-transformed_lymphocytes	Distal	-0.82	1.68e-01
ENSG00000164535	DAGLB	Adipose_Visceral_Omentum	Overall	1.37	1.68e-01
ENSG00000106105	GARS	Cells_EBV-transformed_lymphocytes	Overall	0.52	1.68e-01
ENSG00000124232	RBPJL	Adipose_Visceral_Omentum	Proximal	0.68	1.68e-01
ENSG00000141965	FEM1A	Colon_Sigmoid	Proximal	-1.84	1.68e-01
ENSG00000178425	NT5DC1	Whole_Blood	Distal	0.03	1.68e-01
ENSG00000148400	NOTCH1	Colon_Sigmoid	Distal	-0.72	1.68e-01
ENSG00000133812	SBF2	Colon_Transverse	Distal	-0.72	1.68e-01
ENSG00000139714	MORN3	Cells_EBV-transformed_lymphocytes	Proximal	-0.32	1.68e-01
ENSG00000171587	DSCAM	Colon_Transverse	Male	-1.38	1.68e-01
ENSG00000084444	FAM234B	Adipose_Subcutaneous	Rectal	-0.92	1.68e-01
ENSG00000144227	NXPH2	Colon_Sigmoid	Male	0.8	1.68e-01
ENSG00000184254	ALDH1A3	Cells_EBV-transformed_lymphocytes	Distal	-0.21	1.68e-01
ENSG00000170745	KCNS3	Colon_Sigmoid	Distal	0.39	1.68e-01
ENSG00000162961	DPY30	Adipose_Visceral_Omentum	Female	0.26	1.68e-01
ENSG00000198718	TOGARAM1	Adipose_Visceral_Omentum	Rectal	-1.38	1.68e-01
ENSG00000155096	AZIN1	Adipose_Visceral_Omentum	Proximal	-0.69	1.68e-01
ENSG00000137709	POU2F3	Cells_EBV-transformed_lymphocytes	Colon	-0.55	1.68e-01
ENSG00000223891	OSER1-AS1	Colon_Sigmoid	Overall	1.83	1.68e-01
ENSG00000130921	C12orf65	Adipose_Visceral_Omentum	Male	1.5	1.68e-01
ENSG00000178202	KDELC2	Adipose_Subcutaneous	Distal	1.37	1.68e-01
ENSG00000198478	SH3BGRL2	Adipose_Subcutaneous	Female	-0.36	1.68e-01
ENSG00000128596	CCDC136	Whole_Blood	Male	-0.09	1.68e-01
ENSG00000170835	CEL	Adipose_Subcutaneous	Distal	-1.47	1.68e-01
ENSG00000166188	ZNF319	Whole_Blood	Male	-0.63	1.68e-01
ENSG00000164070	HSPA4L	Colon_Sigmoid	Proximal	0.01	1.68e-01
ENSG00000224638	AC106900.6	Whole_Blood	Distal	-1.38	1.68e-01
ENSG00000164087	POC1A	Adipose_Visceral_Omentum	Overall	0.4	1.68e-01
ENSG00000213965	NUDT19	Whole_Blood	Distal	0.53	1.68e-01
ENSG00000244462	RBM12	Whole_Blood	Male	0.47	1.68e-01
ENSG00000140612	SEC11A	Adipose_Subcutaneous	Distal	0.67	1.68e-01
ENSG00000166856	GPR182	Cells_EBV-transformed_lymphocytes	Overall	-1.38	1.68e-01
ENSG00000267467	APOC4	Whole_Blood	Distal	1.38	1.68e-01
ENSG00000205622	AF064858.6	Adipose_Visceral_Omentum	Male	0.17	1.68e-01
ENSG00000257219	RP11-54A9.1	Adipose_Visceral_Omentum	Male	-1.49	1.68e-01
ENSG00000155875	SAXO1	Adipose_Visceral_Omentum	Rectal	1.72	1.68e-01
ENSG00000184530	C6orf58	Cells_EBV-transformed_lymphocytes	Distal	1.38	1.68e-01
ENSG00000105229	PIAS4	Adipose_Visceral_Omentum	Colon	0.22	1.68e-01
ENSG00000125733	TRIP10	Adipose_Visceral_Omentum	Distal	-0.59	1.68e-01
ENSG00000168522	FNTA	Adipose_Visceral_Omentum	Female	1.02	1.68e-01
ENSG00000065615	CYB5R4	Colon_Transverse	Male	0.57	1.68e-01
ENSG00000156711	MAPK13	Colon_Sigmoid	Colon	-0.33	1.68e-01
ENSG00000089177	KIF16B	Cells_EBV-transformed_lymphocytes	Proximal	1.09	1.68e-01
ENSG00000111726	CMAS	Adipose_Subcutaneous	Proximal	0.81	1.68e-01
ENSG00000245750	DRAIC	Adipose_Visceral_Omentum	Distal	-1.38	1.68e-01
ENSG00000150394	CDH8	Colon_Sigmoid	Rectal	1.38	1.68e-01
ENSG00000178950	GAK	Adipose_Visceral_Omentum	Female	-0.7	1.68e-01
ENSG00000161649	CD300LG	Adipose_Subcutaneous	Rectal	1.36	1.68e-01
ENSG00000176715	ACSF3	Cells_EBV-transformed_lymphocytes	Proximal	1.45	1.68e-01
ENSG00000171121	KCNMB3	Adipose_Subcutaneous	Female	0.3	1.68e-01
ENSG00000224286	LINC01142	Adipose_Visceral_Omentum	Proximal	-1.38	1.68e-01
ENSG00000266490	CTD-2349P21.9	Colon_Transverse	Female	-0.99	1.68e-01
ENSG00000178935	ZNF552	Adipose_Visceral_Omentum	Rectal	0.81	1.68e-01
ENSG00000135914	HTR2B	Colon_Sigmoid	Rectal	-0.75	1.68e-01
ENSG00000128272	ATF4	Colon_Transverse	Distal	-1.36	1.68e-01
ENSG00000254648	RP11-713P17.4	Colon_Sigmoid	Overall	-0.41	1.68e-01
ENSG00000002834	LASP1	Adipose_Subcutaneous	Colon	1.57	1.68e-01
ENSG00000205085	FAM71F2	Whole_Blood	Colon	-1.19	1.68e-01
ENSG00000196678	ERI2	Whole_Blood	Overall	1.14	1.68e-01
ENSG00000092108	SCFD1	Cells_EBV-transformed_lymphocytes	Rectal	-1.09	1.68e-01
ENSG00000112659	CUL9	Cells_EBV-transformed_lymphocytes	Colon	-0.2	1.68e-01
ENSG00000170854	RIOX2	Colon_Transverse	Male	-0.83	1.68e-01
ENSG00000182272	B4GALNT4	Colon_Sigmoid	Distal	-0.78	1.68e-01
ENSG00000184185	KCNJ12	Adipose_Subcutaneous	Overall	-1.13	1.68e-01
ENSG00000144893	MED12L	Cells_EBV-transformed_lymphocytes	Proximal	1.44	1.68e-01
ENSG00000126821	SGPP1	Adipose_Subcutaneous	Overall	-0.46	1.68e-01
ENSG00000141569	TRIM65	Cells_EBV-transformed_lymphocytes	Overall	-0.75	1.68e-01
ENSG00000183208	GDPGP1	Adipose_Visceral_Omentum	Proximal	1.75	1.68e-01
ENSG00000143067	ZNF697	Cells_EBV-transformed_lymphocytes	Overall	0.46	1.68e-01
ENSG00000266904	LINC00663	Colon_Sigmoid	Overall	1.34	1.68e-01
ENSG00000169903	TM4SF4	Colon_Transverse	Overall	-0.37	1.68e-01
ENSG00000187650	VMAC	Cells_EBV-transformed_lymphocytes	Overall	-0.9	1.68e-01
ENSG00000205076	LGALS7	Adipose_Subcutaneous	Proximal	1.38	1.68e-01
ENSG00000105854	PON2	Whole_Blood	Male	-0.1	1.68e-01
ENSG00000183019	MCEMP1	Adipose_Subcutaneous	Male	-0.72	1.68e-01
ENSG00000136286	MYO1G	Adipose_Visceral_Omentum	Male	0.42	1.68e-01
ENSG00000214753	HNRNPUL2	Adipose_Subcutaneous	Male	1.38	1.68e-01
ENSG00000066382	MPPED2	Adipose_Subcutaneous	Male	-0.46	1.68e-01
ENSG00000278467	RP11-504P24.9	Adipose_Visceral_Omentum	Overall	1.38	1.68e-01
ENSG00000174718	KIAA1551	Adipose_Visceral_Omentum	Male	0.98	1.68e-01
ENSG00000183648	NDUFB1	Colon_Transverse	Distal	0.76	1.68e-01
ENSG00000122512	PMS2	Adipose_Subcutaneous	Overall	-0.47	1.68e-01
ENSG00000100092	SH3BP1	Cells_EBV-transformed_lymphocytes	Colon	-0.26	1.68e-01
ENSG00000234880	LINC00163	Adipose_Visceral_Omentum	Overall	1.38	1.68e-01
ENSG00000105374	NKG7	Cells_EBV-transformed_lymphocytes	Female	-0.42	1.68e-01
ENSG00000153094	BCL2L11	Whole_Blood	Overall	-1.07	1.68e-01
ENSG00000271086	NAMA	Adipose_Visceral_Omentum	Male	-0.44	1.68e-01
ENSG00000123636	BAZ2B	Colon_Sigmoid	Rectal	0.66	1.68e-01
ENSG00000063660	GPC1	Adipose_Subcutaneous	Male	0.52	1.68e-01
ENSG00000156253	RWDD2B	Cells_EBV-transformed_lymphocytes	Proximal	0.29	1.68e-01
ENSG00000148700	ADD3	Cells_EBV-transformed_lymphocytes	Rectal	0.32	1.68e-01
ENSG00000134318	ROCK2	Whole_Blood	Distal	0.6	1.68e-01
ENSG00000170166	HOXD4	Adipose_Visceral_Omentum	Colon	-0.76	1.68e-01
ENSG00000279727	LINC02033	Adipose_Subcutaneous	Female	0.28	1.68e-01
ENSG00000180525	PRR26	Colon_Sigmoid	Overall	-0.69	1.68e-01
ENSG00000279652	RP1-78B3.1	Adipose_Subcutaneous	Overall	1.38	1.68e-01
ENSG00000178662	CSRNP3	Adipose_Subcutaneous	Female	0.22	1.68e-01
ENSG00000157657	ZNF618	Colon_Transverse	Male	-0.83	1.68e-01
ENSG00000173848	NET1	Adipose_Visceral_Omentum	Female	-0.2	1.68e-01
ENSG00000277476	RP11-147L13.13	Whole_Blood	Female	-0.18	1.68e-01
ENSG00000134222	PSRC1	Cells_EBV-transformed_lymphocytes	Rectal	0.5	1.68e-01
ENSG00000164342	TLR3	Cells_EBV-transformed_lymphocytes	Overall	0.55	1.68e-01
ENSG00000066230	SLC9A3	Adipose_Visceral_Omentum	Overall	-1.67	1.68e-01
ENSG00000186081	KRT5	Colon_Sigmoid	Male	0.53	1.68e-01
ENSG00000128694	OSGEPL1	Adipose_Visceral_Omentum	Male	-1.52	1.68e-01
ENSG00000174574	AKIRIN1	Whole_Blood	Female	-0.62	1.68e-01
ENSG00000206557	TRIM71	Cells_EBV-transformed_lymphocytes	Male	-1.38	1.68e-01
ENSG00000125508	SRMS	Colon_Transverse	Proximal	-1.38	1.68e-01
ENSG00000214946	TBC1D26	Colon_Transverse	Rectal	-1.19	1.68e-01
ENSG00000178996	SNX18	Colon_Sigmoid	Female	0.96	1.68e-01
ENSG00000162004	CCDC78	Colon_Transverse	Male	-0.79	1.68e-01
ENSG00000058091	CDK14	Adipose_Subcutaneous	Colon	-1.31	1.68e-01
ENSG00000149090	PAMR1	Adipose_Visceral_Omentum	Distal	0.05	1.68e-01
ENSG00000172954	LCLAT1	Colon_Sigmoid	Distal	-1.76	1.68e-01
ENSG00000103034	NDRG4	Adipose_Visceral_Omentum	Colon	-1.38	1.68e-01
ENSG00000105223	PLD3	Colon_Transverse	Rectal	-0.06	1.68e-01
ENSG00000137842	TMEM62	Cells_EBV-transformed_lymphocytes	Colon	0.94	1.68e-01
ENSG00000187510	PLEKHG7	Colon_Transverse	Overall	1.38	1.68e-01
ENSG00000181264	TMEM136	Adipose_Subcutaneous	Distal	-1.83	1.69e-01
ENSG00000083444	PLOD1	Adipose_Subcutaneous	Male	0.72	1.69e-01
ENSG00000164306	PRIMPOL	Colon_Sigmoid	Rectal	-1.8	1.69e-01
ENSG00000177692	DNAJC28	Cells_EBV-transformed_lymphocytes	Female	-1.44	1.69e-01
ENSG00000178795	GDPD4	Colon_Sigmoid	Colon	0.07	1.69e-01
ENSG00000281903	AF127936.7	Colon_Sigmoid	Male	-0.8	1.69e-01
ENSG00000180929	GPR62	Adipose_Visceral_Omentum	Male	0.28	1.69e-01
ENSG00000168887	C2orf68	Colon_Sigmoid	Colon	-1.64	1.69e-01
ENSG00000107651	SEC23IP	Adipose_Visceral_Omentum	Rectal	1.15	1.69e-01
ENSG00000095110	NXPE1	Colon_Transverse	Proximal	-1.38	1.69e-01
ENSG00000129465	RIPK3	Whole_Blood	Distal	0.62	1.69e-01
ENSG00000169583	CLIC3	Colon_Transverse	Colon	-1.29	1.69e-01
ENSG00000133812	SBF2	Colon_Transverse	Female	-0.59	1.69e-01
ENSG00000121270	ABCC11	Whole_Blood	Distal	-1.23	1.69e-01
ENSG00000168118	RAB4A	Colon_Transverse	Rectal	-0.73	1.69e-01
ENSG00000154269	ENPP3	Colon_Sigmoid	Rectal	-1.35	1.69e-01
ENSG00000126460	PRRG2	Cells_EBV-transformed_lymphocytes	Overall	-0.6	1.69e-01
ENSG00000162430	SELENON	Cells_EBV-transformed_lymphocytes	Female	1.07	1.69e-01
ENSG00000275223	RP1-63M2.7	Colon_Sigmoid	Female	1.16	1.69e-01
ENSG00000187398	LUZP2	Colon_Sigmoid	Distal	1.32	1.69e-01
ENSG00000099899	TRMT2A	Adipose_Subcutaneous	Overall	-1.21	1.69e-01
ENSG00000175701	LINC00116	Whole_Blood	Male	0.38	1.69e-01
ENSG00000181788	SIAH2	Colon_Transverse	Proximal	1.38	1.69e-01
ENSG00000179639	FCER1A	Colon_Sigmoid	Female	-1.71	1.69e-01
ENSG00000165886	UBTD1	Colon_Sigmoid	Male	0.5	1.69e-01
ENSG00000197136	PCNX3	Adipose_Subcutaneous	Rectal	-1.52	1.69e-01
ENSG00000012048	BRCA1	Cells_EBV-transformed_lymphocytes	Distal	-1.38	1.69e-01
ENSG00000132361	CLUH	Colon_Transverse	Proximal	1.38	1.69e-01
ENSG00000112164	GLP1R	Adipose_Subcutaneous	Rectal	1.38	1.69e-01
ENSG00000023608	SNAPC1	Cells_EBV-transformed_lymphocytes	Rectal	0.22	1.69e-01
ENSG00000184545	DUSP8	Colon_Transverse	Colon	1.6	1.69e-01
ENSG00000111271	ACAD10	Adipose_Visceral_Omentum	Female	1.25	1.69e-01
ENSG00000131771	PPP1R1B	Cells_EBV-transformed_lymphocytes	Male	-1.39	1.69e-01
ENSG00000109670	FBXW7	Adipose_Visceral_Omentum	Colon	1.04	1.69e-01
ENSG00000268912	CTD-2619J13.17	Whole_Blood	Overall	-1.64	1.69e-01
ENSG00000266904	LINC00663	Colon_Sigmoid	Rectal	1.35	1.69e-01
ENSG00000173588	CEP83	Cells_EBV-transformed_lymphocytes	Female	0.16	1.69e-01
ENSG00000176092	AIM1L	Adipose_Visceral_Omentum	Rectal	-0.3	1.69e-01
ENSG00000128294	TPST2	Cells_EBV-transformed_lymphocytes	Distal	0.79	1.69e-01
ENSG00000257084	U47924.27	Colon_Transverse	Overall	-1.38	1.69e-01
ENSG00000215483	LINC00598	Adipose_Visceral_Omentum	Rectal	-1.21	1.69e-01
ENSG00000139278	GLIPR1	Adipose_Subcutaneous	Colon	0.88	1.69e-01
ENSG00000105650	PDE4C	Colon_Transverse	Distal	0.86	1.69e-01
ENSG00000104537	ANXA13	Adipose_Visceral_Omentum	Overall	1.45	1.69e-01
ENSG00000168116	KIAA1586	Adipose_Visceral_Omentum	Male	1.35	1.69e-01
ENSG00000170802	FOXN2	Adipose_Visceral_Omentum	Rectal	-1.37	1.69e-01
ENSG00000163755	HPS3	Cells_EBV-transformed_lymphocytes	Male	0.95	1.69e-01
ENSG00000164308	ERAP2	Colon_Transverse	Rectal	1.37	1.69e-01
ENSG00000085871	MGST2	Colon_Sigmoid	Colon	1.92	1.69e-01
ENSG00000271952	LINC01954	Colon_Sigmoid	Colon	1.38	1.69e-01
ENSG00000181392	SYNE4	Colon_Sigmoid	Proximal	1.15	1.69e-01
ENSG00000224397	SMIM25	Whole_Blood	Colon	0.02	1.69e-01
ENSG00000164841	TMEM74	Adipose_Visceral_Omentum	Rectal	1.05	1.69e-01
ENSG00000251493	FOXD1	Adipose_Subcutaneous	Rectal	-1.02	1.69e-01
ENSG00000266588	RP1-56K13.5	Adipose_Visceral_Omentum	Rectal	-1.38	1.69e-01
ENSG00000000971	CFH	Colon_Sigmoid	Female	-0.16	1.69e-01
ENSG00000008952	SEC62	Adipose_Subcutaneous	Colon	0.21	1.69e-01
ENSG00000113971	NPHP3	Whole_Blood	Distal	-0.2	1.69e-01
ENSG00000129993	CBFA2T3	Whole_Blood	Colon	0.98	1.69e-01
ENSG00000142515	KLK3	Cells_EBV-transformed_lymphocytes	Proximal	-0.86	1.69e-01
ENSG00000179915	NRXN1	Adipose_Subcutaneous	Overall	0.62	1.69e-01
ENSG00000186448	ZNF197	Cells_EBV-transformed_lymphocytes	Distal	1.72	1.69e-01
ENSG00000166387	PPFIBP2	Cells_EBV-transformed_lymphocytes	Distal	-0.72	1.69e-01
ENSG00000138061	CYP1B1	Adipose_Visceral_Omentum	Colon	-1.3	1.69e-01
ENSG00000139200	PIANP	Whole_Blood	Overall	-0.77	1.69e-01
ENSG00000111647	UHRF1BP1L	Cells_EBV-transformed_lymphocytes	Rectal	1.04	1.69e-01
ENSG00000143418	CERS2	Adipose_Visceral_Omentum	Distal	1.47	1.69e-01
ENSG00000187800	PEAR1	Whole_Blood	Male	-1.37	1.69e-01
ENSG00000164076	CAMKV	Colon_Transverse	Overall	1.38	1.69e-01
ENSG00000106665	CLIP2	Cells_EBV-transformed_lymphocytes	Distal	-0.97	1.69e-01
ENSG00000090989	EXOC1	Colon_Sigmoid	Overall	-0.62	1.69e-01
ENSG00000197302	ZNF720	Adipose_Subcutaneous	Rectal	-1.12	1.69e-01
ENSG00000116793	PHTF1	Adipose_Visceral_Omentum	Rectal	-1.29	1.69e-01
ENSG00000189419	SPATA41	Colon_Transverse	Distal	0.33	1.69e-01
ENSG00000101349	PAK5	Colon_Sigmoid	Female	-1.38	1.69e-01
ENSG00000107581	EIF3A	Cells_EBV-transformed_lymphocytes	Male	-1.38	1.69e-01
ENSG00000172985	SH3RF3	Whole_Blood	Colon	1.38	1.69e-01
ENSG00000160087	UBE2J2	Colon_Sigmoid	Colon	-0.28	1.69e-01
ENSG00000214456	PLIN5	Colon_Transverse	Proximal	1.36	1.69e-01
ENSG00000131941	RHPN2	Colon_Transverse	Female	1.4	1.69e-01
ENSG00000179029	TMEM107	Adipose_Visceral_Omentum	Colon	0.1	1.69e-01
ENSG00000011485	PPP5C	Adipose_Visceral_Omentum	Overall	-1.77	1.69e-01
ENSG00000114268	PFKFB4	Colon_Sigmoid	Proximal	-1.38	1.69e-01
ENSG00000173846	PLK3	Adipose_Subcutaneous	Colon	-0.91	1.69e-01
ENSG00000165752	STK32C	Whole_Blood	Colon	-0.42	1.69e-01
ENSG00000115163	CENPA	Colon_Sigmoid	Overall	0.6	1.69e-01
ENSG00000160999	SH2B2	Colon_Transverse	Proximal	1.82	1.69e-01
ENSG00000138185	ENTPD1	Adipose_Visceral_Omentum	Proximal	-0.12	1.69e-01
ENSG00000203711	C6orf99	Adipose_Visceral_Omentum	Colon	-1.36	1.69e-01
ENSG00000273972	CTD-2306A12.1	Colon_Transverse	Rectal	1.36	1.69e-01
ENSG00000137124	ALDH1B1	Colon_Transverse	Rectal	-0.43	1.69e-01
ENSG00000091583	APOH	Adipose_Subcutaneous	Colon	-1.38	1.69e-01
ENSG00000276043	UHRF1	Adipose_Visceral_Omentum	Colon	1.38	1.69e-01
ENSG00000206579	XKR4	Adipose_Visceral_Omentum	Female	-0.28	1.69e-01
ENSG00000124491	F13A1	Adipose_Subcutaneous	Distal	-1.57	1.69e-01
ENSG00000175137	SH3BP5L	Cells_EBV-transformed_lymphocytes	Distal	-0.12	1.69e-01
ENSG00000119403	PHF19	Adipose_Subcutaneous	Distal	1.4	1.69e-01
ENSG00000131018	SYNE1	Adipose_Subcutaneous	Overall	-0.99	1.69e-01
ENSG00000155508	CNOT8	Whole_Blood	Overall	-0.31	1.69e-01
ENSG00000183454	GRIN2A	Colon_Sigmoid	Proximal	-0.29	1.69e-01
ENSG00000161973	CCDC42	Whole_Blood	Proximal	-1.35	1.69e-01
ENSG00000181789	COPG1	Colon_Sigmoid	Overall	1.36	1.69e-01
ENSG00000236782	RP11-96L14.7	Adipose_Visceral_Omentum	Female	-1.19	1.69e-01
ENSG00000113083	LOX	Whole_Blood	Male	-1.77	1.69e-01
ENSG00000186174	BCL9L	Colon_Transverse	Overall	-1.37	1.69e-01
ENSG00000255455	RP11-890B15.3	Colon_Sigmoid	Rectal	0.1	1.69e-01
ENSG00000104765	BNIP3L	Cells_EBV-transformed_lymphocytes	Colon	-0.33	1.69e-01
ENSG00000272086	CTD-2186M15.3	Cells_EBV-transformed_lymphocytes	Distal	-1.26	1.69e-01
ENSG00000010379	SLC6A13	Colon_Transverse	Distal	0.24	1.69e-01
ENSG00000185043	CIB1	Colon_Sigmoid	Rectal	1.07	1.69e-01
ENSG00000065320	NTN1	Colon_Sigmoid	Overall	0.9	1.69e-01
ENSG00000140873	ADAMTS18	Colon_Transverse	Male	1.41	1.69e-01
ENSG00000013016	EHD3	Colon_Sigmoid	Male	-0.42	1.69e-01
ENSG00000015532	XYLT2	Cells_EBV-transformed_lymphocytes	Male	0.37	1.69e-01
ENSG00000185522	LMNTD2	Adipose_Subcutaneous	Rectal	-0.19	1.69e-01
ENSG00000115474	KCNJ13	Adipose_Visceral_Omentum	Proximal	-0.03	1.69e-01
ENSG00000166192	SENP8	Cells_EBV-transformed_lymphocytes	Proximal	0.75	1.69e-01
ENSG00000087086	FTL	Adipose_Visceral_Omentum	Rectal	-1.37	1.69e-01
ENSG00000136732	GYPC	Cells_EBV-transformed_lymphocytes	Overall	0.97	1.69e-01
ENSG00000144730	IL17RD	Adipose_Subcutaneous	Overall	0.65	1.69e-01
ENSG00000272573	MUSTN1	Colon_Sigmoid	Rectal	1.31	1.69e-01
ENSG00000060491	OGFR	Whole_Blood	Overall	0.26	1.69e-01
ENSG00000179841	AKAP5	Adipose_Subcutaneous	Male	-1.37	1.69e-01
ENSG00000114859	CLCN2	Adipose_Visceral_Omentum	Rectal	-1.72	1.69e-01
ENSG00000170113	NIPA1	Colon_Sigmoid	Colon	-1.33	1.69e-01
ENSG00000118513	MYB	Colon_Sigmoid	Rectal	-0.21	1.69e-01
ENSG00000136935	GOLGA1	Whole_Blood	Female	-0.24	1.69e-01
ENSG00000058085	LAMC2	Adipose_Subcutaneous	Female	-1.35	1.69e-01
ENSG00000158104	HPD	Adipose_Subcutaneous	Female	0.62	1.69e-01
ENSG00000159579	RSPRY1	Adipose_Subcutaneous	Proximal	-1.43	1.69e-01
ENSG00000214189	ZNF788	Whole_Blood	Distal	0.11	1.69e-01
ENSG00000106992	AK1	Adipose_Visceral_Omentum	Proximal	0.16	1.69e-01
ENSG00000123405	NFE2	Whole_Blood	Colon	-1.37	1.69e-01
ENSG00000269038	AP001462.6	Colon_Transverse	Colon	1.37	1.69e-01
ENSG00000135486	HNRNPA1	Whole_Blood	Colon	1.37	1.69e-01
ENSG00000184979	USP18	Adipose_Visceral_Omentum	Male	-1.37	1.69e-01
ENSG00000120158	RCL1	Cells_EBV-transformed_lymphocytes	Rectal	-1.37	1.69e-01
ENSG00000273341	RP5-899E9.1	Adipose_Visceral_Omentum	Colon	1.37	1.70e-01
ENSG00000186591	UBE2H	Adipose_Visceral_Omentum	Distal	-0.82	1.70e-01
ENSG00000204655	MOG	Colon_Sigmoid	Rectal	-0.78	1.70e-01
ENSG00000139531	SUOX	Cells_EBV-transformed_lymphocytes	Female	1.73	1.70e-01
ENSG00000178568	ERBB4	Colon_Sigmoid	Colon	-0.26	1.70e-01
ENSG00000162994	CLHC1	Cells_EBV-transformed_lymphocytes	Proximal	-1.4	1.70e-01
ENSG00000111199	TRPV4	Whole_Blood	Distal	0.94	1.70e-01
ENSG00000080618	CPB2	Whole_Blood	Proximal	-1.37	1.70e-01
ENSG00000115318	LOXL3	Adipose_Subcutaneous	Rectal	-1.37	1.70e-01
ENSG00000170633	RNF34	Adipose_Visceral_Omentum	Rectal	1.67	1.70e-01
ENSG00000178814	OPLAH	Adipose_Subcutaneous	Female	0.24	1.70e-01
ENSG00000145536	ADAMTS16	Colon_Sigmoid	Overall	-0.93	1.70e-01
ENSG00000244411	KRTAP5-7	Colon_Sigmoid	Rectal	-0.73	1.70e-01
ENSG00000183682	BMP8A	Adipose_Subcutaneous	Overall	0.58	1.70e-01
ENSG00000102531	FNDC3A	Adipose_Subcutaneous	Colon	-0.35	1.70e-01
ENSG00000114948	ADAM23	Cells_EBV-transformed_lymphocytes	Colon	-1.35	1.70e-01
ENSG00000170615	SLC26A5	Adipose_Visceral_Omentum	Rectal	-1.24	1.70e-01
ENSG00000112972	HMGCS1	Colon_Transverse	Distal	0.67	1.70e-01
ENSG00000246331	RP11-77I22.2	Adipose_Subcutaneous	Colon	1.37	1.70e-01
ENSG00000077935	SMC1B	Adipose_Visceral_Omentum	Male	-1.76	1.70e-01
ENSG00000116752	BCAS2	Whole_Blood	Distal	0.57	1.70e-01
ENSG00000137364	TPMT	Whole_Blood	Distal	-0.12	1.70e-01
ENSG00000051108	HERPUD1	Adipose_Subcutaneous	Male	1.68	1.70e-01
ENSG00000162746	FCRLB	Colon_Transverse	Distal	1.09	1.70e-01
ENSG00000117133	RPF1	Cells_EBV-transformed_lymphocytes	Overall	-1.74	1.70e-01
ENSG00000236078	LINC01447	Colon_Sigmoid	Distal	1.37	1.70e-01
ENSG00000185610	DBX2	Adipose_Visceral_Omentum	Colon	1.07	1.70e-01
ENSG00000155755	TMEM237	Adipose_Subcutaneous	Male	0.98	1.70e-01
ENSG00000174332	GLIS1	Adipose_Subcutaneous	Colon	-1.05	1.70e-01
ENSG00000070601	FRMPD1	Colon_Transverse	Overall	-0.2	1.70e-01
ENSG00000064703	DDX20	Cells_EBV-transformed_lymphocytes	Rectal	0.88	1.70e-01
ENSG00000088986	DYNLL1	Cells_EBV-transformed_lymphocytes	Overall	0.63	1.70e-01
ENSG00000164291	ARSK	Cells_EBV-transformed_lymphocytes	Overall	0.56	1.70e-01
ENSG00000174456	C12orf76	Colon_Sigmoid	Distal	-1.01	1.70e-01
ENSG00000112658	SRF	Adipose_Subcutaneous	Female	-1.37	1.70e-01
ENSG00000261193	RP11-863P13.5	Adipose_Subcutaneous	Female	1.37	1.70e-01
ENSG00000170743	SYT9	Colon_Sigmoid	Proximal	1.37	1.70e-01
ENSG00000113263	ITK	Whole_Blood	Overall	0.48	1.70e-01
ENSG00000204764	RANBP17	Colon_Sigmoid	Proximal	0.3	1.70e-01
ENSG00000106399	RPA3	Cells_EBV-transformed_lymphocytes	Proximal	-0.6	1.70e-01
ENSG00000169972	PUSL1	Whole_Blood	Colon	0.21	1.70e-01
ENSG00000137077	CCL21	Colon_Sigmoid	Proximal	-1.46	1.70e-01
ENSG00000119541	VPS4B	Adipose_Subcutaneous	Overall	0.71	1.70e-01
ENSG00000169291	SHE	Colon_Transverse	Overall	-0.45	1.70e-01
ENSG00000137509	PRCP	Cells_EBV-transformed_lymphocytes	Distal	-0.05	1.70e-01
ENSG00000173239	LIPM	Colon_Transverse	Female	-0.86	1.70e-01
ENSG00000135940	COX5B	Colon_Sigmoid	Male	1.16	1.70e-01
ENSG00000223823	LINC01342	Colon_Sigmoid	Female	-0.72	1.70e-01
ENSG00000165338	HECTD2	Colon_Sigmoid	Male	-0.49	1.70e-01
ENSG00000106479	ZNF862	Adipose_Visceral_Omentum	Proximal	1.14	1.70e-01
ENSG00000279636	LINC00216	Colon_Transverse	Overall	-1.37	1.70e-01
ENSG00000216937	CCDC7	Whole_Blood	Female	0.66	1.70e-01
ENSG00000196557	CACNA1H	Whole_Blood	Overall	-1.82	1.70e-01
ENSG00000158077	NLRP14	Colon_Transverse	Proximal	-1.08	1.70e-01
ENSG00000117984	CTSD	Whole_Blood	Female	-0.34	1.70e-01
ENSG00000157379	DHRS1	Whole_Blood	Proximal	-0.61	1.70e-01
ENSG00000170448	NFXL1	Adipose_Subcutaneous	Distal	1.23	1.70e-01
ENSG00000206503	HLA-A	Whole_Blood	Male	-0.36	1.70e-01
ENSG00000137507	LRRC32	Colon_Sigmoid	Male	-1.4	1.70e-01
ENSG00000099331	MYO9B	Adipose_Visceral_Omentum	Colon	0.99	1.70e-01
ENSG00000124788	ATXN1	Colon_Transverse	Female	-0.65	1.70e-01
ENSG00000142583	SLC2A5	Adipose_Subcutaneous	Distal	-0.95	1.70e-01
ENSG00000179111	HES7	Adipose_Visceral_Omentum	Overall	-0.77	1.70e-01
ENSG00000205220	PSMB10	Adipose_Subcutaneous	Rectal	-1.1	1.70e-01
ENSG00000105197	TIMM50	Adipose_Visceral_Omentum	Distal	0.45	1.70e-01
ENSG00000167380	ZNF226	Colon_Transverse	Proximal	0.77	1.70e-01
ENSG00000105372	RPS19	Adipose_Subcutaneous	Rectal	1.24	1.70e-01
ENSG00000094914	AAAS	Adipose_Visceral_Omentum	Female	0.91	1.70e-01
ENSG00000267114	CTB-129P6.11	Colon_Sigmoid	Colon	-1.43	1.70e-01
ENSG00000181625	SLX1B	Colon_Transverse	Female	0.44	1.70e-01
ENSG00000099889	ARVCF	Colon_Transverse	Distal	-0.79	1.70e-01
ENSG00000077348	EXOSC5	Adipose_Visceral_Omentum	Distal	-0.66	1.70e-01
ENSG00000133597	ADCK2	Colon_Transverse	Rectal	-0.26	1.70e-01
ENSG00000154721	JAM2	Colon_Transverse	Male	1.04	1.70e-01
ENSG00000187024	PTRH1	Adipose_Visceral_Omentum	Colon	1.35	1.70e-01
ENSG00000188549	C15orf52	Adipose_Subcutaneous	Female	1.13	1.70e-01
ENSG00000176714	CCDC121	Whole_Blood	Female	-1.34	1.70e-01
ENSG00000087502	ERGIC2	Cells_EBV-transformed_lymphocytes	Distal	0.83	1.70e-01
ENSG00000275784	RP5-1125A11.6	Adipose_Visceral_Omentum	Male	0.42	1.70e-01
ENSG00000068903	SIRT2	Cells_EBV-transformed_lymphocytes	Male	1.23	1.70e-01
ENSG00000147649	MTDH	Colon_Transverse	Rectal	0.65	1.70e-01
ENSG00000168484	SFTPC	Whole_Blood	Female	-1.25	1.70e-01
ENSG00000257151	PWAR6	Adipose_Visceral_Omentum	Female	1.67	1.70e-01
ENSG00000128536	CDHR3	Adipose_Subcutaneous	Distal	0.63	1.70e-01
ENSG00000283267	CTB-16J4.1	Adipose_Subcutaneous	Male	0.5	1.70e-01
ENSG00000196535	MYO18A	Adipose_Visceral_Omentum	Rectal	-1.82	1.70e-01
ENSG00000164933	SLC25A32	Adipose_Visceral_Omentum	Proximal	-0.94	1.70e-01
ENSG00000204394	VARS	Whole_Blood	Female	0.07	1.70e-01
ENSG00000283297	RP4-816N1.8	Whole_Blood	Male	0.19	1.70e-01
ENSG00000151576	QTRT2	Colon_Transverse	Rectal	0.54	1.70e-01
ENSG00000134317	GRHL1	Adipose_Visceral_Omentum	Female	-1.06	1.70e-01
ENSG00000186260	MKL2	Cells_EBV-transformed_lymphocytes	Colon	0.19	1.70e-01
ENSG00000198742	SMURF1	Colon_Sigmoid	Colon	1.8	1.70e-01
ENSG00000120647	CCDC77	Colon_Transverse	Overall	1.2	1.70e-01
ENSG00000259584	RP11-521C20.2	Adipose_Subcutaneous	Proximal	-0.91	1.70e-01
ENSG00000204385	SLC44A4	Adipose_Subcutaneous	Proximal	-0.04	1.70e-01
ENSG00000196730	DAPK1	Adipose_Subcutaneous	Overall	-1.18	1.70e-01
ENSG00000092203	TOX4	Cells_EBV-transformed_lymphocytes	Rectal	1.65	1.70e-01
ENSG00000267666	AC004156.3	Whole_Blood	Colon	-1.05	1.70e-01
ENSG00000076356	PLXNA2	Whole_Blood	Male	0.98	1.70e-01
ENSG00000113552	GNPDA1	Adipose_Subcutaneous	Rectal	-1.62	1.70e-01
ENSG00000056050	HPF1	Adipose_Visceral_Omentum	Rectal	-1.35	1.70e-01
ENSG00000169169	CPT1C	Colon_Transverse	Rectal	-0.06	1.70e-01
ENSG00000144674	GOLGA4	Colon_Transverse	Colon	-0.32	1.70e-01
ENSG00000272583	RP11-344P13.6	Whole_Blood	Proximal	-1.37	1.70e-01
ENSG00000163806	SPDYA	Colon_Transverse	Male	-1.62	1.70e-01
ENSG00000145214	DGKQ	Cells_EBV-transformed_lymphocytes	Rectal	-1.69	1.70e-01
ENSG00000272953	RP11-1275H24.2	Adipose_Visceral_Omentum	Rectal	-1.14	1.70e-01
ENSG00000137801	THBS1	Whole_Blood	Proximal	0.57	1.70e-01
ENSG00000166796	LDHC	Cells_EBV-transformed_lymphocytes	Overall	0.13	1.70e-01
ENSG00000185347	C14orf80	Colon_Transverse	Female	-1.37	1.70e-01
ENSG00000048392	RRM2B	Colon_Sigmoid	Overall	0.97	1.70e-01
ENSG00000160216	AGPAT3	Adipose_Subcutaneous	Proximal	-1.44	1.70e-01
ENSG00000145623	OSMR	Colon_Sigmoid	Proximal	-0.11	1.70e-01
ENSG00000174502	SLC26A9	Adipose_Subcutaneous	Rectal	-1.29	1.70e-01
ENSG00000171867	PRNP	Adipose_Subcutaneous	Colon	0.51	1.70e-01
ENSG00000221852	KRTAP1-5	Adipose_Subcutaneous	Overall	-1.37	1.70e-01
ENSG00000212126	TAS2R50	Cells_EBV-transformed_lymphocytes	Colon	1.37	1.70e-01
ENSG00000256124	LINC01152	Cells_EBV-transformed_lymphocytes	Overall	-1.37	1.70e-01
ENSG00000164465	DCBLD1	Whole_Blood	Male	0.51	1.70e-01
ENSG00000164124	TMEM144	Colon_Transverse	Overall	-1.68	1.70e-01
ENSG00000184313	MROH7	Cells_EBV-transformed_lymphocytes	Distal	1.47	1.70e-01
ENSG00000283787	PRR33	Colon_Transverse	Overall	-0.17	1.70e-01
ENSG00000226995	LINC00658	Whole_Blood	Female	-1.37	1.70e-01
ENSG00000105641	SLC5A5	Cells_EBV-transformed_lymphocytes	Overall	1.37	1.70e-01
ENSG00000075035	WSCD2	Adipose_Subcutaneous	Rectal	0.06	1.70e-01
ENSG00000257595	RP3-473L9.4	Colon_Sigmoid	Proximal	1.53	1.70e-01
ENSG00000235109	ZSCAN31	Whole_Blood	Male	0.09	1.70e-01
ENSG00000075975	MKRN2	Adipose_Subcutaneous	Male	0.59	1.70e-01
ENSG00000160710	ADAR	Adipose_Subcutaneous	Male	0.87	1.70e-01
ENSG00000128059	PPAT	Cells_EBV-transformed_lymphocytes	Female	-0.63	1.70e-01
ENSG00000230490	RP11-141M1.3	Adipose_Visceral_Omentum	Overall	-1.35	1.70e-01
ENSG00000223806	LINC00114	Colon_Transverse	Male	-1.37	1.70e-01
ENSG00000100575	TIMM9	Adipose_Visceral_Omentum	Rectal	-1.37	1.70e-01
ENSG00000167645	YIF1B	Cells_EBV-transformed_lymphocytes	Male	0.73	1.71e-01
ENSG00000164604	GPR85	Adipose_Subcutaneous	Rectal	0.74	1.71e-01
ENSG00000243789	JMJD7	Adipose_Visceral_Omentum	Overall	1.64	1.71e-01
ENSG00000269190	FBXO17	Colon_Sigmoid	Colon	-0.9	1.71e-01
ENSG00000164035	EMCN	Colon_Sigmoid	Distal	-0.21	1.71e-01
ENSG00000119787	ATL2	Adipose_Visceral_Omentum	Colon	0.21	1.71e-01
ENSG00000057757	PITHD1	Colon_Transverse	Male	-1.65	1.71e-01
ENSG00000166192	SENP8	Colon_Sigmoid	Male	-0.37	1.71e-01
ENSG00000151694	ADAM17	Colon_Transverse	Rectal	1.81	1.71e-01
ENSG00000091039	OSBPL8	Whole_Blood	Male	-0.3	1.71e-01
ENSG00000154511	FAM69A	Adipose_Visceral_Omentum	Overall	-1.16	1.71e-01
ENSG00000126464	PRR12	Cells_EBV-transformed_lymphocytes	Distal	0.26	1.71e-01
ENSG00000239713	APOBEC3G	Adipose_Subcutaneous	Rectal	1.55	1.71e-01
ENSG00000204304	PBX2	Cells_EBV-transformed_lymphocytes	Rectal	-0.24	1.71e-01
ENSG00000144218	AFF3	Adipose_Subcutaneous	Male	-0.1	1.71e-01
ENSG00000132382	MYBBP1A	Adipose_Visceral_Omentum	Proximal	1.49	1.71e-01
ENSG00000154781	CCDC174	Adipose_Visceral_Omentum	Proximal	0.18	1.71e-01
ENSG00000145075	CCDC39	Adipose_Subcutaneous	Overall	-0.44	1.71e-01
ENSG00000146063	TRIM41	Colon_Sigmoid	Rectal	1.42	1.71e-01
ENSG00000171843	MLLT3	Cells_EBV-transformed_lymphocytes	Female	0.98	1.71e-01
ENSG00000281005	LINC00921	Adipose_Subcutaneous	Colon	1.35	1.71e-01
ENSG00000224228	RP1-15D23.2	Adipose_Subcutaneous	Rectal	1.37	1.71e-01
ENSG00000174358	SLC6A19	Whole_Blood	Colon	-1.37	1.71e-01
ENSG00000132356	PRKAA1	Adipose_Subcutaneous	Colon	-1.37	1.71e-01
ENSG00000189337	KAZN	Colon_Sigmoid	Colon	1.37	1.71e-01
ENSG00000244165	P2RY11	Whole_Blood	Colon	0.8	1.71e-01
ENSG00000179933	C14orf119	Whole_Blood	Proximal	0.7	1.71e-01
ENSG00000157017	GHRL	Cells_EBV-transformed_lymphocytes	Colon	-0.18	1.71e-01
ENSG00000103034	NDRG4	Adipose_Visceral_Omentum	Male	-1.37	1.71e-01
ENSG00000072274	TFRC	Whole_Blood	Female	0.73	1.71e-01
ENSG00000065518	NDUFB4	Colon_Transverse	Female	-0.35	1.71e-01
ENSG00000010278	CD9	Whole_Blood	Proximal	1.15	1.71e-01
ENSG00000111671	SPSB2	Cells_EBV-transformed_lymphocytes	Distal	1.77	1.71e-01
ENSG00000166333	ILK	Whole_Blood	Overall	0.7	1.71e-01
ENSG00000117528	ABCD3	Whole_Blood	Colon	1.18	1.71e-01
ENSG00000161847	RAVER1	Adipose_Visceral_Omentum	Proximal	0.08	1.71e-01
ENSG00000073584	SMARCE1	Whole_Blood	Distal	1.36	1.71e-01
ENSG00000162695	SLC30A7	Colon_Sigmoid	Female	-0.26	1.71e-01
ENSG00000196505	GDAP2	Adipose_Subcutaneous	Proximal	0.75	1.71e-01
ENSG00000167767	KRT80	Colon_Transverse	Overall	-1.03	1.71e-01
ENSG00000143126	CELSR2	Adipose_Subcutaneous	Female	-1.04	1.71e-01
ENSG00000145375	SPATA5	Whole_Blood	Distal	1.26	1.71e-01
ENSG00000017260	ATP2C1	Cells_EBV-transformed_lymphocytes	Male	-0.65	1.71e-01
ENSG00000113811	SELENOK	Adipose_Subcutaneous	Overall	-1.2	1.71e-01
ENSG00000076924	XAB2	Whole_Blood	Colon	-0.01	1.71e-01
ENSG00000198952	SMG5	Colon_Transverse	Male	1.34	1.71e-01
ENSG00000103066	PLA2G15	Whole_Blood	Proximal	0.65	1.71e-01
ENSG00000273270	RP11-212P7.2	Cells_EBV-transformed_lymphocytes	Distal	0.58	1.71e-01
ENSG00000129946	SHC2	Adipose_Subcutaneous	Male	0.86	1.71e-01
ENSG00000081052	COL4A4	Whole_Blood	Male	0.05	1.71e-01
ENSG00000253669	KB-1732A1.1	Cells_EBV-transformed_lymphocytes	Distal	-1.25	1.71e-01
ENSG00000135622	SEMA4F	Adipose_Visceral_Omentum	Distal	0.47	1.71e-01
ENSG00000150773	PIH1D2	Colon_Transverse	Female	-0.63	1.71e-01
ENSG00000260032	NORAD	Whole_Blood	Distal	-1.37	1.71e-01
ENSG00000170631	ZNF16	Adipose_Visceral_Omentum	Male	0.6	1.71e-01
ENSG00000176046	NUPR1	Colon_Sigmoid	Colon	-0.68	1.71e-01
ENSG00000114999	TTL	Colon_Sigmoid	Overall	0.03	1.71e-01
ENSG00000130513	GDF15	Adipose_Visceral_Omentum	Proximal	-0.4	1.71e-01
ENSG00000087157	PGS1	Whole_Blood	Female	-1.21	1.71e-01
ENSG00000124116	WFDC3	Adipose_Subcutaneous	Colon	1.35	1.71e-01
ENSG00000023892	DEF6	Colon_Transverse	Proximal	1.23	1.71e-01
ENSG00000250673	RP11-6L6.2	Colon_Transverse	Male	0.35	1.71e-01
ENSG00000115306	SPTBN1	Colon_Transverse	Colon	0.45	1.71e-01
ENSG00000165861	ZFYVE1	Cells_EBV-transformed_lymphocytes	Colon	0.21	1.71e-01
ENSG00000114948	ADAM23	Adipose_Visceral_Omentum	Rectal	-0.36	1.71e-01
ENSG00000165819	METTL3	Colon_Transverse	Rectal	-1.78	1.71e-01
ENSG00000204217	BMPR2	Colon_Sigmoid	Male	-0.33	1.71e-01
ENSG00000122223	CD244	Adipose_Visceral_Omentum	Rectal	-0.93	1.71e-01
ENSG00000228261	RP11-127L20.3	Adipose_Visceral_Omentum	Male	1.37	1.71e-01
ENSG00000143630	HCN3	Cells_EBV-transformed_lymphocytes	Male	-0.91	1.71e-01
ENSG00000114942	EEF1B2	Colon_Sigmoid	Female	0.68	1.71e-01
ENSG00000110395	CBL	Adipose_Subcutaneous	Colon	1.45	1.71e-01
ENSG00000178055	PRSS42	Colon_Sigmoid	Overall	0.19	1.71e-01
ENSG00000019169	MARCO	Adipose_Visceral_Omentum	Rectal	-1.21	1.71e-01
ENSG00000112486	CCR6	Adipose_Subcutaneous	Overall	-0.62	1.71e-01
ENSG00000111247	RAD51AP1	Colon_Sigmoid	Male	-0.28	1.71e-01
ENSG00000229520	LINC00404	Colon_Transverse	Proximal	-0.51	1.71e-01
ENSG00000112559	MDFI	Adipose_Visceral_Omentum	Proximal	-1.44	1.71e-01
ENSG00000197265	GTF2E2	Adipose_Visceral_Omentum	Rectal	1.2	1.71e-01
ENSG00000106333	PCOLCE	Cells_EBV-transformed_lymphocytes	Overall	-0.13	1.71e-01
ENSG00000167555	ZNF528	Colon_Transverse	Overall	1.79	1.71e-01
ENSG00000171345	KRT19	Colon_Sigmoid	Colon	0.96	1.71e-01
ENSG00000170113	NIPA1	Cells_EBV-transformed_lymphocytes	Rectal	0.25	1.71e-01
ENSG00000197343	ZNF655	Whole_Blood	Female	0.92	1.71e-01
ENSG00000232104	RFX3-AS1	Colon_Sigmoid	Male	-0.84	1.71e-01
ENSG00000167601	AXL	Colon_Sigmoid	Female	-1.16	1.71e-01
ENSG00000271239	RP11-238F2.1	Adipose_Subcutaneous	Male	-0.54	1.71e-01
ENSG00000101680	LAMA1	Colon_Sigmoid	Colon	-1.16	1.71e-01
ENSG00000087274	ADD1	Colon_Sigmoid	Male	0.15	1.71e-01
ENSG00000143320	CRABP2	Cells_EBV-transformed_lymphocytes	Rectal	-0.26	1.71e-01
ENSG00000119965	C10orf88	Colon_Sigmoid	Male	1.37	1.71e-01
ENSG00000109062	SLC9A3R1	Whole_Blood	Male	-0.32	1.71e-01
ENSG00000140455	USP3	Whole_Blood	Proximal	0.56	1.71e-01
ENSG00000006125	AP2B1	Cells_EBV-transformed_lymphocytes	Male	-0.49	1.71e-01
ENSG00000156587	UBE2L6	Whole_Blood	Distal	-0.14	1.71e-01
ENSG00000162775	RBM15	Colon_Sigmoid	Male	1.08	1.71e-01
ENSG00000281721	LINC01080	Colon_Transverse	Rectal	1.37	1.71e-01
ENSG00000172775	FAM192A	Colon_Sigmoid	Distal	1.2	1.71e-01
ENSG00000272931	RP5-943J3.2	Adipose_Subcutaneous	Distal	-0.7	1.71e-01
ENSG00000134014	ELP3	Cells_EBV-transformed_lymphocytes	Rectal	1.35	1.71e-01
ENSG00000157456	CCNB2	Cells_EBV-transformed_lymphocytes	Overall	1.48	1.71e-01
ENSG00000116688	MFN2	Colon_Transverse	Proximal	-0.94	1.71e-01
ENSG00000051009	FAM160A2	Cells_EBV-transformed_lymphocytes	Rectal	-1.07	1.71e-01
ENSG00000067334	DNTTIP2	Adipose_Visceral_Omentum	Distal	0.17	1.71e-01
ENSG00000161533	ACOX1	Adipose_Subcutaneous	Female	0.96	1.71e-01
ENSG00000143257	NR1I3	Cells_EBV-transformed_lymphocytes	Distal	1.37	1.71e-01
ENSG00000198720	ANKRD13B	Cells_EBV-transformed_lymphocytes	Female	-0.32	1.71e-01
ENSG00000162804	SNED1	Adipose_Subcutaneous	Female	-1.54	1.71e-01
ENSG00000277224	HIST1H2BF	Whole_Blood	Proximal	0.16	1.71e-01
ENSG00000187550	SBK2	Adipose_Visceral_Omentum	Proximal	1.37	1.71e-01
ENSG00000175063	UBE2C	Adipose_Visceral_Omentum	Distal	-0.46	1.71e-01
ENSG00000185482	STAC3	Cells_EBV-transformed_lymphocytes	Female	1.37	1.71e-01
ENSG00000168398	BDKRB2	Adipose_Subcutaneous	Distal	-1.48	1.71e-01
ENSG00000160801	PTH1R	Whole_Blood	Overall	-0.88	1.71e-01
ENSG00000016864	GLT8D1	Colon_Transverse	Male	-1.52	1.71e-01
ENSG00000105171	POP4	Cells_EBV-transformed_lymphocytes	Female	-0.41	1.71e-01
ENSG00000159882	ZNF230	Colon_Transverse	Colon	0.63	1.71e-01
ENSG00000119004	CYP20A1	Cells_EBV-transformed_lymphocytes	Male	1.15	1.71e-01
ENSG00000115526	CHST10	Adipose_Visceral_Omentum	Female	0.11	1.71e-01
ENSG00000108433	GOSR2	Whole_Blood	Colon	-1.74	1.71e-01
ENSG00000147421	HMBOX1	Colon_Transverse	Rectal	-1.37	1.71e-01
ENSG00000141527	CARD14	Colon_Transverse	Proximal	1.44	1.71e-01
ENSG00000177706	FAM20C	Colon_Transverse	Overall	-0.2	1.71e-01
ENSG00000128536	CDHR3	Colon_Sigmoid	Overall	0.39	1.71e-01
ENSG00000245651	RP11-620J15.2	Colon_Sigmoid	Distal	-1.36	1.71e-01
ENSG00000107521	HPS1	Adipose_Visceral_Omentum	Colon	1.24	1.71e-01
ENSG00000161905	ALOX15	Colon_Sigmoid	Male	1.66	1.71e-01
ENSG00000175538	KCNE3	Colon_Transverse	Male	0.65	1.71e-01
ENSG00000180061	TMEM150B	Whole_Blood	Male	-0.43	1.71e-01
ENSG00000183117	CSMD1	Adipose_Subcutaneous	Colon	1.37	1.71e-01
ENSG00000261386	CTD-2012K14.6	Adipose_Subcutaneous	Distal	1.37	1.71e-01
ENSG00000229894	GK3P	Whole_Blood	Distal	-1.37	1.71e-01
ENSG00000145247	OCIAD2	Colon_Sigmoid	Overall	-1.37	1.71e-01
ENSG00000205334	LINC01460	Adipose_Visceral_Omentum	Proximal	-1.37	1.71e-01
ENSG00000129455	KLK8	Adipose_Visceral_Omentum	Male	-1.22	1.72e-01
ENSG00000084733	RAB10	Adipose_Subcutaneous	Distal	-1.11	1.72e-01
ENSG00000253522	MIR3142HG	Cells_EBV-transformed_lymphocytes	Rectal	0.03	1.72e-01
ENSG00000144550	CPNE9	Whole_Blood	Colon	0.28	1.72e-01
ENSG00000263812	LINC00908	Adipose_Subcutaneous	Distal	0.59	1.72e-01
ENSG00000203772	SPRN	Adipose_Subcutaneous	Male	-0.41	1.72e-01
ENSG00000106538	RARRES2	Adipose_Subcutaneous	Colon	-0.41	1.72e-01
ENSG00000073050	XRCC1	Adipose_Subcutaneous	Overall	-0.3	1.72e-01
ENSG00000140968	IRF8	Colon_Transverse	Colon	0.78	1.72e-01
ENSG00000163558	PRKCI	Colon_Sigmoid	Female	1.42	1.72e-01
ENSG00000121797	CCRL2	Adipose_Subcutaneous	Rectal	-1.37	1.72e-01
ENSG00000087589	CASS4	Colon_Transverse	Distal	-0.15	1.72e-01
ENSG00000133026	MYH10	Colon_Sigmoid	Proximal	-0.47	1.72e-01
ENSG00000164663	USP49	Colon_Sigmoid	Distal	-1.43	1.72e-01
ENSG00000184743	ATL3	Whole_Blood	Proximal	-0.66	1.72e-01
ENSG00000013561	RNF14	Whole_Blood	Male	-1.34	1.72e-01
ENSG00000151117	TMEM86A	Colon_Sigmoid	Rectal	0.7	1.72e-01
ENSG00000104738	MCM4	Adipose_Subcutaneous	Rectal	1.37	1.72e-01
ENSG00000125510	OPRL1	Whole_Blood	Female	0.61	1.72e-01
ENSG00000132549	VPS13B	Colon_Sigmoid	Colon	0.58	1.72e-01
ENSG00000159263	SIM2	Adipose_Subcutaneous	Colon	1.07	1.72e-01
ENSG00000185404	SP140L	Colon_Transverse	Rectal	-0.5	1.72e-01
ENSG00000139656	SMIM2	Colon_Transverse	Female	1.37	1.72e-01
ENSG00000013561	RNF14	Colon_Transverse	Female	-1.35	1.72e-01
ENSG00000177034	MTX3	Colon_Transverse	Female	1.39	1.72e-01
ENSG00000117691	NENF	Whole_Blood	Distal	-1.27	1.72e-01
ENSG00000122477	LRRC39	Colon_Sigmoid	Proximal	1.36	1.72e-01
ENSG00000197363	ZNF517	Cells_EBV-transformed_lymphocytes	Proximal	-1.34	1.72e-01
ENSG00000255398	HCAR3	Cells_EBV-transformed_lymphocytes	Proximal	-1.04	1.72e-01
ENSG00000144550	CPNE9	Adipose_Subcutaneous	Male	-0.64	1.72e-01
ENSG00000122707	RECK	Cells_EBV-transformed_lymphocytes	Female	-0.46	1.72e-01
ENSG00000245750	DRAIC	Adipose_Visceral_Omentum	Proximal	-1.37	1.72e-01
ENSG00000169347	GP2	Cells_EBV-transformed_lymphocytes	Proximal	-1.37	1.72e-01
ENSG00000111707	SUDS3	Colon_Transverse	Colon	0.21	1.72e-01
ENSG00000224051	CPTP	Whole_Blood	Overall	1.7	1.72e-01
ENSG00000196236	XPNPEP3	Adipose_Subcutaneous	Male	0.94	1.72e-01
ENSG00000135253	KCP	Colon_Transverse	Female	-0.18	1.72e-01
ENSG00000105186	ANKRD27	Colon_Transverse	Proximal	-1.69	1.72e-01
ENSG00000101745	ANKRD12	Adipose_Subcutaneous	Proximal	1.31	1.72e-01
ENSG00000010278	CD9	Whole_Blood	Overall	0.15	1.72e-01
ENSG00000225285	LINC01770	Adipose_Subcutaneous	Colon	0.98	1.72e-01
ENSG00000113205	PCDHB3	Adipose_Subcutaneous	Male	-0.23	1.72e-01
ENSG00000084092	NOA1	Whole_Blood	Female	1.39	1.72e-01
ENSG00000245694	CRNDE	Colon_Sigmoid	Rectal	-0.28	1.72e-01
ENSG00000163746	PLSCR2	Colon_Transverse	Rectal	-1.37	1.72e-01
ENSG00000149634	SPATA25	Adipose_Visceral_Omentum	Proximal	0.03	1.72e-01
ENSG00000140557	ST8SIA2	Colon_Transverse	Overall	0.98	1.72e-01
ENSG00000272622	RP11-395N3.2	Adipose_Subcutaneous	Proximal	0.28	1.72e-01
ENSG00000003249	DBNDD1	Cells_EBV-transformed_lymphocytes	Distal	-0.13	1.72e-01
ENSG00000173706	HEG1	Cells_EBV-transformed_lymphocytes	Male	0.27	1.72e-01
ENSG00000185306	C12orf56	Colon_Transverse	Distal	1.37	1.72e-01
ENSG00000279873	LINC01126	Colon_Sigmoid	Female	-1.58	1.72e-01
ENSG00000165072	MAMDC2	Cells_EBV-transformed_lymphocytes	Male	1.59	1.72e-01
ENSG00000115241	PPM1G	Adipose_Visceral_Omentum	Rectal	-1.81	1.72e-01
ENSG00000105499	PLA2G4C	Cells_EBV-transformed_lymphocytes	Male	0.63	1.72e-01
ENSG00000269947	RP11-849F2.9	Colon_Sigmoid	Male	0.64	1.72e-01
ENSG00000115107	STEAP3	Adipose_Subcutaneous	Overall	0.43	1.72e-01
ENSG00000100997	ABHD12	Colon_Transverse	Female	-1.48	1.72e-01
ENSG00000197360	ZNF98	Colon_Transverse	Proximal	-1.27	1.72e-01
ENSG00000072274	TFRC	Whole_Blood	Overall	0.42	1.72e-01
ENSG00000163909	HEYL	Adipose_Visceral_Omentum	Colon	-1.35	1.72e-01
ENSG00000069974	RAB27A	Adipose_Subcutaneous	Overall	0.46	1.72e-01
ENSG00000250252	RP11-342A1.1	Colon_Transverse	Distal	-1.37	1.72e-01
ENSG00000139656	SMIM2	Colon_Transverse	Proximal	1.37	1.72e-01
ENSG00000077348	EXOSC5	Adipose_Visceral_Omentum	Colon	-0.54	1.72e-01
ENSG00000123901	GPR83	Colon_Sigmoid	Rectal	0.48	1.72e-01
ENSG00000059758	CDK17	Whole_Blood	Colon	-0.76	1.72e-01
ENSG00000136159	NUDT15	Adipose_Visceral_Omentum	Proximal	-0.15	1.72e-01
ENSG00000108559	NUP88	Adipose_Visceral_Omentum	Female	1.59	1.72e-01
ENSG00000111859	NEDD9	Adipose_Subcutaneous	Distal	-1.46	1.72e-01
ENSG00000133265	HSPBP1	Colon_Transverse	Colon	-0.58	1.72e-01
ENSG00000197780	TAF13	Whole_Blood	Proximal	-0.01	1.72e-01
ENSG00000140455	USP3	Whole_Blood	Male	0.42	1.72e-01
ENSG00000110245	APOC3	Colon_Sigmoid	Rectal	-0.83	1.72e-01
ENSG00000076924	XAB2	Colon_Sigmoid	Overall	-0.51	1.72e-01
ENSG00000156162	DPY19L4	Adipose_Subcutaneous	Female	-0.71	1.72e-01
ENSG00000235098	ANKRD65	Colon_Sigmoid	Male	-1.34	1.72e-01
ENSG00000169031	COL4A3	Adipose_Subcutaneous	Distal	-1.37	1.72e-01
ENSG00000258957	RP11-363J20.1	Adipose_Visceral_Omentum	Male	-1.37	1.72e-01
ENSG00000142686	C1orf216	Whole_Blood	Proximal	-1.34	1.72e-01
ENSG00000112425	EPM2A	Whole_Blood	Distal	-0.87	1.72e-01
ENSG00000107771	CCSER2	Whole_Blood	Colon	-0.71	1.72e-01
ENSG00000115944	COX7A2L	Adipose_Visceral_Omentum	Overall	-0.75	1.72e-01
ENSG00000149054	ZNF215	Colon_Transverse	Colon	-1.53	1.72e-01
ENSG00000138750	NUP54	Colon_Sigmoid	Distal	1.34	1.72e-01
ENSG00000253537	PCDHGA7	Cells_EBV-transformed_lymphocytes	Proximal	1.16	1.72e-01
ENSG00000122512	PMS2	Whole_Blood	Male	-0.24	1.72e-01
ENSG00000131504	DIAPH1	Adipose_Subcutaneous	Overall	0.4	1.72e-01
ENSG00000111602	TIMELESS	Adipose_Subcutaneous	Colon	-1.66	1.72e-01
ENSG00000092850	TEKT2	Cells_EBV-transformed_lymphocytes	Overall	0.06	1.72e-01
ENSG00000181215	C4orf50	Colon_Sigmoid	Distal	-1.36	1.72e-01
ENSG00000101236	RNF24	Cells_EBV-transformed_lymphocytes	Colon	0.22	1.72e-01
ENSG00000137337	MDC1	Adipose_Subcutaneous	Proximal	-1.41	1.72e-01
ENSG00000261839	RP1-265C24.8	Adipose_Visceral_Omentum	Colon	1.33	1.72e-01
ENSG00000167779	IGFBP6	Adipose_Visceral_Omentum	Distal	-0.59	1.72e-01
ENSG00000138376	BARD1	Whole_Blood	Distal	0.41	1.72e-01
ENSG00000161654	LSM12	Adipose_Subcutaneous	Distal	0.07	1.72e-01
ENSG00000078018	MAP2	Whole_Blood	Proximal	0.03	1.72e-01
ENSG00000169499	PLEKHA2	Cells_EBV-transformed_lymphocytes	Distal	-0.69	1.72e-01
ENSG00000163935	SFMBT1	Colon_Transverse	Proximal	0.48	1.72e-01
ENSG00000173391	OLR1	Adipose_Subcutaneous	Proximal	-1.62	1.72e-01
ENSG00000115318	LOXL3	Adipose_Subcutaneous	Female	-0.47	1.72e-01
ENSG00000268734	CTB-61M7.2	Adipose_Subcutaneous	Overall	1.79	1.72e-01
ENSG00000141298	SSH2	Colon_Transverse	Distal	1.36	1.72e-01
ENSG00000271384	RP11-435O5.7	Adipose_Visceral_Omentum	Rectal	-1.36	1.72e-01
ENSG00000034713	GABARAPL2	Cells_EBV-transformed_lymphocytes	Overall	0.57	1.72e-01
ENSG00000150593	PDCD4	Adipose_Visceral_Omentum	Rectal	-0.72	1.72e-01
ENSG00000117640	MTFR1L	Adipose_Visceral_Omentum	Colon	1.76	1.72e-01
ENSG00000175701	LINC00116	Colon_Sigmoid	Distal	0.83	1.72e-01
ENSG00000163138	PACRGL	Cells_EBV-transformed_lymphocytes	Colon	0.58	1.72e-01
ENSG00000079112	CDH17	Adipose_Subcutaneous	Rectal	-1.2	1.72e-01
ENSG00000143164	DCAF6	Whole_Blood	Male	-1.19	1.72e-01
ENSG00000122515	ZMIZ2	Colon_Transverse	Colon	-1.54	1.72e-01
ENSG00000100478	AP4S1	Whole_Blood	Overall	-0.7	1.72e-01
ENSG00000184986	TMEM121	Adipose_Visceral_Omentum	Distal	-0.24	1.72e-01
ENSG00000156886	ITGAD	Whole_Blood	Distal	0.01	1.72e-01
ENSG00000226005	RP11-464C19.3	Colon_Sigmoid	Female	-0.12	1.72e-01
ENSG00000167985	SDHAF2	Colon_Sigmoid	Colon	-1.44	1.72e-01
ENSG00000204446	C9orf170	Colon_Sigmoid	Distal	-0.61	1.72e-01
ENSG00000172005	MAL	Whole_Blood	Female	-1.36	1.73e-01
ENSG00000237457	LINC01351	Colon_Transverse	Rectal	1.36	1.73e-01
ENSG00000240875	LINC00886	Colon_Transverse	Proximal	-1.6	1.73e-01
ENSG00000128923	MINDY2	Whole_Blood	Overall	-0.66	1.73e-01
ENSG00000089063	TMEM230	Adipose_Subcutaneous	Proximal	-1.7	1.73e-01
ENSG00000101333	PLCB4	Colon_Sigmoid	Distal	-1.73	1.73e-01
ENSG00000166394	CYB5R2	Adipose_Subcutaneous	Colon	-0.78	1.73e-01
ENSG00000271811	RP1-79C4.4	Adipose_Subcutaneous	Colon	-1.08	1.73e-01
ENSG00000101654	RNMT	Adipose_Visceral_Omentum	Female	1.53	1.73e-01
ENSG00000112981	NME5	Adipose_Subcutaneous	Female	1.36	1.73e-01
ENSG00000251216	RP11-161D15.3	Colon_Transverse	Male	-1.36	1.73e-01
ENSG00000122482	ZNF644	Colon_Sigmoid	Rectal	-1.36	1.73e-01
ENSG00000103942	HOMER2	Adipose_Subcutaneous	Proximal	0.51	1.73e-01
ENSG00000266088	RP5-1028K7.2	Colon_Sigmoid	Male	-0.38	1.73e-01
ENSG00000145075	CCDC39	Adipose_Subcutaneous	Male	-0.87	1.73e-01
ENSG00000196136	SERPINA3	Adipose_Subcutaneous	Rectal	-1.35	1.73e-01
ENSG00000138757	G3BP2	Adipose_Visceral_Omentum	Distal	-1.04	1.73e-01
ENSG00000198522	GPN1	Cells_EBV-transformed_lymphocytes	Female	-1.29	1.73e-01
ENSG00000172264	MACROD2	Adipose_Subcutaneous	Colon	-1.31	1.73e-01
ENSG00000163364	LINC01116	Adipose_Visceral_Omentum	Proximal	-1.15	1.73e-01
ENSG00000141744	PNMT	Whole_Blood	Proximal	0.52	1.73e-01
ENSG00000151292	CSNK1G3	Whole_Blood	Male	-0.66	1.73e-01
ENSG00000137207	YIPF3	Cells_EBV-transformed_lymphocytes	Overall	0.45	1.73e-01
ENSG00000168944	CEP120	Adipose_Subcutaneous	Male	-0.79	1.73e-01
ENSG00000161265	U2AF1L4	Cells_EBV-transformed_lymphocytes	Overall	-0.84	1.73e-01
ENSG00000205362	MT1A	Adipose_Subcutaneous	Distal	-0.45	1.73e-01
ENSG00000223715	LINC01208	Colon_Sigmoid	Male	1.36	1.73e-01
ENSG00000116218	NPHS2	Colon_Transverse	Proximal	-1.36	1.73e-01
ENSG00000146592	CREB5	Whole_Blood	Proximal	-1.36	1.73e-01
ENSG00000165688	PMPCA	Adipose_Visceral_Omentum	Proximal	1.17	1.73e-01
ENSG00000168395	ING5	Whole_Blood	Male	0.1	1.73e-01
ENSG00000134698	AGO4	Adipose_Subcutaneous	Overall	0	1.73e-01
ENSG00000271743	CTD-2541M15.3	Adipose_Subcutaneous	Female	-0.39	1.73e-01
ENSG00000149591	TAGLN	Colon_Transverse	Rectal	0.22	1.73e-01
ENSG00000165804	ZNF219	Colon_Sigmoid	Rectal	1.16	1.73e-01
ENSG00000133112	TPT1	Adipose_Subcutaneous	Rectal	-1.61	1.73e-01
ENSG00000099840	IZUMO4	Adipose_Visceral_Omentum	Overall	0.18	1.73e-01
ENSG00000111229	ARPC3	Colon_Sigmoid	Rectal	-0.96	1.73e-01
ENSG00000111652	COPS7A	Adipose_Subcutaneous	Rectal	1.51	1.73e-01
ENSG00000184985	SORCS2	Adipose_Subcutaneous	Rectal	-0.47	1.73e-01
ENSG00000268926	RP11-180I4.4	Colon_Transverse	Male	0.48	1.73e-01
ENSG00000169750	RAC3	Adipose_Subcutaneous	Distal	0.2	1.73e-01
ENSG00000130176	CNN1	Adipose_Visceral_Omentum	Overall	1	1.73e-01
ENSG00000256162	SMLR1	Adipose_Subcutaneous	Colon	-0.55	1.73e-01
ENSG00000151611	MMAA	Adipose_Subcutaneous	Colon	0.45	1.73e-01
ENSG00000188306	LRRIQ4	Colon_Transverse	Distal	-0.4	1.73e-01
ENSG00000243896	OR2A7	Adipose_Visceral_Omentum	Colon	0.55	1.73e-01
ENSG00000113273	ARSB	Colon_Sigmoid	Distal	1.06	1.73e-01
ENSG00000160785	SLC25A44	Colon_Sigmoid	Female	1.61	1.73e-01
ENSG00000256235	SMIM3	Colon_Sigmoid	Male	-0.9	1.73e-01
ENSG00000116525	TRIM62	Adipose_Visceral_Omentum	Colon	-1.32	1.73e-01
ENSG00000173218	VANGL1	Colon_Transverse	Proximal	-1.82	1.73e-01
ENSG00000183775	KCTD16	Adipose_Subcutaneous	Distal	1.36	1.73e-01
ENSG00000182183	FAM159A	Cells_EBV-transformed_lymphocytes	Proximal	0.71	1.73e-01
ENSG00000133665	DYDC2	Adipose_Subcutaneous	Distal	1.36	1.73e-01
ENSG00000138722	MMRN1	Whole_Blood	Proximal	-0.2	1.73e-01
ENSG00000146576	C7orf26	Colon_Transverse	Overall	0.33	1.73e-01
ENSG00000267072	NAGPA-AS1	Colon_Transverse	Male	1.36	1.73e-01
ENSG00000266313	RP11-173M1.4	Colon_Sigmoid	Distal	-1.64	1.73e-01
ENSG00000162819	BROX	Colon_Sigmoid	Rectal	1.36	1.73e-01
ENSG00000130958	SLC35D2	Adipose_Subcutaneous	Rectal	0.97	1.73e-01
ENSG00000205853	RFPL3S	Whole_Blood	Overall	-0.71	1.73e-01
ENSG00000077984	CST7	Colon_Transverse	Female	-1.45	1.73e-01
ENSG00000163006	CCDC138	Adipose_Subcutaneous	Colon	-0.48	1.73e-01
ENSG00000144043	TEX261	Colon_Transverse	Colon	-0.81	1.73e-01
ENSG00000163993	S100P	Colon_Transverse	Female	-1.47	1.73e-01
ENSG00000197360	ZNF98	Colon_Transverse	Distal	-1.7	1.73e-01
ENSG00000166866	MYO1A	Cells_EBV-transformed_lymphocytes	Rectal	-0.31	1.73e-01
ENSG00000197345	MRPL21	Adipose_Visceral_Omentum	Female	-0.58	1.73e-01
ENSG00000181404	WASHC1	Colon_Transverse	Distal	-1.36	1.73e-01
ENSG00000263603	CTD-2349P21.5	Adipose_Subcutaneous	Distal	1.36	1.73e-01
ENSG00000237179	LINC01797	Colon_Sigmoid	Female	-1.36	1.73e-01
ENSG00000107447	DNTT	Cells_EBV-transformed_lymphocytes	Male	-1.36	1.73e-01
ENSG00000188993	LRRC66	Cells_EBV-transformed_lymphocytes	Distal	-0.14	1.73e-01
ENSG00000269843	CTC-490E21.10	Adipose_Subcutaneous	Distal	-0.76	1.73e-01
ENSG00000006555	TTC22	Colon_Sigmoid	Rectal	-0.73	1.73e-01
ENSG00000101367	MAPRE1	Whole_Blood	Distal	-0.04	1.73e-01
ENSG00000215187	FAM166B	Colon_Transverse	Rectal	0.26	1.73e-01
ENSG00000171224	C10orf35	Adipose_Visceral_Omentum	Proximal	0.6	1.73e-01
ENSG00000115884	SDC1	Colon_Sigmoid	Proximal	0.51	1.73e-01
ENSG00000137054	POLR1E	Colon_Sigmoid	Rectal	1.38	1.73e-01
ENSG00000275180	RP11-631N16.4	Colon_Sigmoid	Rectal	-0.79	1.73e-01
ENSG00000120334	CENPL	Adipose_Subcutaneous	Female	-0.32	1.73e-01
ENSG00000124444	ZNF576	Whole_Blood	Female	1.52	1.73e-01
ENSG00000153814	JAZF1	Whole_Blood	Female	0.19	1.73e-01
ENSG00000253214	RP11-1149M10.2	Adipose_Visceral_Omentum	Male	-0.88	1.73e-01
ENSG00000167191	GPRC5B	Adipose_Visceral_Omentum	Rectal	-1.47	1.73e-01
ENSG00000178896	EXOSC4	Adipose_Visceral_Omentum	Proximal	-0.03	1.73e-01
ENSG00000205765	C5orf51	Adipose_Subcutaneous	Distal	1.36	1.73e-01
ENSG00000177807	KCNJ10	Colon_Transverse	Distal	1.36	1.73e-01
ENSG00000160551	TAOK1	Colon_Sigmoid	Rectal	-0.35	1.73e-01
ENSG00000136319	TTC5	Whole_Blood	Female	1.36	1.73e-01
ENSG00000163629	PTPN13	Adipose_Subcutaneous	Rectal	0.26	1.73e-01
ENSG00000255112	CHMP1B	Colon_Transverse	Proximal	0.13	1.73e-01
ENSG00000137747	TMPRSS13	Whole_Blood	Overall	-0.27	1.73e-01
ENSG00000167680	SEMA6B	Adipose_Subcutaneous	Female	-1.19	1.73e-01
ENSG00000118137	APOA1	Cells_EBV-transformed_lymphocytes	Rectal	-1.35	1.73e-01
ENSG00000108784	NAGLU	Colon_Sigmoid	Proximal	0.84	1.73e-01
ENSG00000163993	S100P	Cells_EBV-transformed_lymphocytes	Male	-0.7	1.73e-01
ENSG00000180432	CYP8B1	Colon_Transverse	Colon	1.03	1.73e-01
ENSG00000203709	C1orf132	Whole_Blood	Female	-1.36	1.73e-01
ENSG00000076641	PAG1	Adipose_Subcutaneous	Colon	-1	1.73e-01
ENSG00000198105	ZNF248	Adipose_Visceral_Omentum	Male	0.82	1.73e-01
ENSG00000116001	TIA1	Adipose_Subcutaneous	Rectal	1.36	1.73e-01
ENSG00000137700	SLC37A4	Cells_EBV-transformed_lymphocytes	Proximal	0.03	1.73e-01
ENSG00000113296	THBS4	Adipose_Visceral_Omentum	Female	-0.66	1.73e-01
ENSG00000274395	RP11-554D14.8	Adipose_Visceral_Omentum	Proximal	0.62	1.73e-01
ENSG00000121892	PDS5A	Adipose_Subcutaneous	Proximal	0.61	1.73e-01
ENSG00000169515	CCDC8	Cells_EBV-transformed_lymphocytes	Male	0.36	1.73e-01
ENSG00000145284	SCD5	Colon_Sigmoid	Distal	-0.17	1.73e-01
ENSG00000140990	NDUFB10	Cells_EBV-transformed_lymphocytes	Overall	0.95	1.73e-01
ENSG00000116017	ARID3A	Adipose_Visceral_Omentum	Distal	0.13	1.73e-01
ENSG00000176194	CIDEA	Adipose_Subcutaneous	Distal	1.21	1.73e-01
ENSG00000225793	RP1-234P15.4	Colon_Transverse	Colon	0.51	1.73e-01
ENSG00000182963	GJC1	Cells_EBV-transformed_lymphocytes	Colon	0.81	1.73e-01
ENSG00000104537	ANXA13	Adipose_Visceral_Omentum	Colon	1.34	1.73e-01
ENSG00000104450	SPAG1	Colon_Transverse	Overall	-1	1.73e-01
ENSG00000188001	TPRG1	Colon_Sigmoid	Colon	1.38	1.73e-01
ENSG00000155052	CNTNAP5	Colon_Transverse	Distal	-0.01	1.73e-01
ENSG00000196531	NACA	Adipose_Subcutaneous	Colon	0.47	1.73e-01
ENSG00000106524	ANKMY2	Whole_Blood	Proximal	0.69	1.73e-01
ENSG00000189377	CXCL17	Adipose_Visceral_Omentum	Distal	-0.45	1.73e-01
ENSG00000269961	CTD-2033C11.1	Colon_Sigmoid	Male	1.36	1.73e-01
ENSG00000063015	SEZ6	Adipose_Visceral_Omentum	Rectal	0	1.73e-01
ENSG00000140682	TGFB1I1	Colon_Transverse	Rectal	1.33	1.73e-01
ENSG00000115866	DARS	Whole_Blood	Female	1.51	1.73e-01
ENSG00000075856	SART3	Colon_Transverse	Distal	0.32	1.73e-01
ENSG00000130477	UNC13A	Adipose_Visceral_Omentum	Female	-1.18	1.73e-01
ENSG00000175170	FAM182B	Whole_Blood	Colon	-0.34	1.73e-01
ENSG00000204588	LINC01123	Colon_Sigmoid	Overall	-0.47	1.73e-01
ENSG00000133657	ATP13A3	Cells_EBV-transformed_lymphocytes	Rectal	1.36	1.73e-01
ENSG00000173846	PLK3	Adipose_Subcutaneous	Rectal	-1.36	1.73e-01
ENSG00000121542	SEC22A	Colon_Sigmoid	Female	1.15	1.74e-01
ENSG00000143171	RXRG	Adipose_Subcutaneous	Colon	-0.27	1.74e-01
ENSG00000108784	NAGLU	Colon_Transverse	Rectal	-0.95	1.74e-01
ENSG00000143178	TBX19	Whole_Blood	Distal	0.24	1.74e-01
ENSG00000138303	ASCC1	Cells_EBV-transformed_lymphocytes	Proximal	-0.14	1.74e-01
ENSG00000111247	RAD51AP1	Cells_EBV-transformed_lymphocytes	Colon	-0.2	1.74e-01
ENSG00000241233	KRTAP5-8	Adipose_Subcutaneous	Rectal	-1.11	1.74e-01
ENSG00000130856	ZNF236	Adipose_Visceral_Omentum	Overall	-1.53	1.74e-01
ENSG00000164114	MAP9	Cells_EBV-transformed_lymphocytes	Female	-1.02	1.74e-01
ENSG00000246379	RP11-461O7.1	Adipose_Visceral_Omentum	Colon	1.06	1.74e-01
ENSG00000272049	RP11-480D4.6	Colon_Transverse	Colon	-1.35	1.74e-01
ENSG00000157353	FUK	Adipose_Subcutaneous	Female	1.36	1.74e-01
ENSG00000168286	THAP11	Adipose_Subcutaneous	Rectal	-1.36	1.74e-01
ENSG00000267325	LINC01415	Adipose_Visceral_Omentum	Distal	1.72	1.74e-01
ENSG00000163904	SENP2	Adipose_Subcutaneous	Overall	-0.25	1.74e-01
ENSG00000121410	A1BG	Adipose_Subcutaneous	Overall	-1.97	1.74e-01
ENSG00000182704	TSKU	Colon_Sigmoid	Distal	-0.56	1.74e-01
ENSG00000154640	BTG3	Adipose_Visceral_Omentum	Rectal	0.36	1.74e-01
ENSG00000257698	RP11-620J15.3	Cells_EBV-transformed_lymphocytes	Colon	-1.02	1.74e-01
ENSG00000213186	TRIM59	Adipose_Subcutaneous	Colon	1.11	1.74e-01
ENSG00000135697	BCO1	Adipose_Visceral_Omentum	Proximal	1.14	1.74e-01
ENSG00000137193	PIM1	Colon_Transverse	Proximal	0.52	1.74e-01
ENSG00000011426	ANLN	Adipose_Subcutaneous	Rectal	0.46	1.74e-01
ENSG00000147454	SLC25A37	Cells_EBV-transformed_lymphocytes	Overall	0.94	1.74e-01
ENSG00000249158	PCDHA11	Adipose_Visceral_Omentum	Female	0.62	1.74e-01
ENSG00000139572	GPR84	Whole_Blood	Male	-1.15	1.74e-01
ENSG00000223561	AC003090.1	Adipose_Visceral_Omentum	Proximal	0.32	1.74e-01
ENSG00000162814	SPATA17	Colon_Sigmoid	Proximal	-1.36	1.74e-01
ENSG00000122970	IFT81	Cells_EBV-transformed_lymphocytes	Male	0.01	1.74e-01
ENSG00000135766	EGLN1	Adipose_Subcutaneous	Rectal	-0.19	1.74e-01
ENSG00000165698	SPACA9	Whole_Blood	Female	0.86	1.74e-01
ENSG00000120594	PLXDC2	Colon_Sigmoid	Male	0.9	1.74e-01
ENSG00000196152	ZNF79	Colon_Sigmoid	Colon	-0.61	1.74e-01
ENSG00000150551	LYPD1	Colon_Sigmoid	Male	-1.34	1.74e-01
ENSG00000250821	RP11-345F18.1	Adipose_Visceral_Omentum	Proximal	1.36	1.74e-01
ENSG00000160703	NLRX1	Colon_Transverse	Proximal	-0.39	1.74e-01
ENSG00000061918	GUCY1B3	Colon_Transverse	Male	1.46	1.74e-01
ENSG00000167208	SNX20	Adipose_Visceral_Omentum	Overall	-1.22	1.74e-01
ENSG00000133818	RRAS2	Colon_Sigmoid	Proximal	-0.68	1.74e-01
ENSG00000031698	SARS	Colon_Sigmoid	Distal	0.18	1.74e-01
ENSG00000259275	RP11-522B15.3	Adipose_Subcutaneous	Female	-1.58	1.74e-01
ENSG00000101158	NELFCD	Whole_Blood	Distal	-1.61	1.74e-01
ENSG00000169247	SH3TC2	Whole_Blood	Distal	-1.19	1.74e-01
ENSG00000198832	SELENOM	Colon_Sigmoid	Rectal	-0.24	1.74e-01
ENSG00000155975	VPS37A	Colon_Sigmoid	Rectal	-0.84	1.74e-01
ENSG00000186522	SEPT10	Whole_Blood	Male	0.85	1.74e-01
ENSG00000119878	CRIPT	Whole_Blood	Distal	1.32	1.74e-01
ENSG00000106258	CYP3A5	Adipose_Subcutaneous	Distal	0.6	1.74e-01
ENSG00000272248	RP3-406P24.4	Cells_EBV-transformed_lymphocytes	Colon	-1.36	1.74e-01
ENSG00000260460	RP11-284F21.8	Colon_Sigmoid	Distal	1.36	1.74e-01
ENSG00000260528	FAM157C	Adipose_Visceral_Omentum	Overall	-1.56	1.74e-01
ENSG00000079785	DDX1	Colon_Transverse	Proximal	-1.08	1.74e-01
ENSG00000124098	FAM210B	Colon_Sigmoid	Colon	0.8	1.74e-01
ENSG00000163528	CHCHD4	Colon_Transverse	Female	-1.65	1.74e-01
ENSG00000174370	C11orf45	Cells_EBV-transformed_lymphocytes	Overall	0.67	1.74e-01
ENSG00000152254	G6PC2	Colon_Transverse	Distal	-0.76	1.74e-01
ENSG00000103024	NME3	Adipose_Subcutaneous	Male	0.76	1.74e-01
ENSG00000112357	PEX7	Colon_Transverse	Distal	-1.02	1.74e-01
ENSG00000141458	NPC1	Cells_EBV-transformed_lymphocytes	Rectal	-1.69	1.74e-01
ENSG00000188177	ZC3H6	Adipose_Visceral_Omentum	Colon	1.26	1.74e-01
ENSG00000185278	ZBTB37	Adipose_Visceral_Omentum	Overall	0.72	1.74e-01
ENSG00000163655	GMPS	Cells_EBV-transformed_lymphocytes	Distal	-1.16	1.74e-01
ENSG00000215114	UBXN2B	Adipose_Subcutaneous	Male	-1.68	1.74e-01
ENSG00000164970	FAM219A	Colon_Transverse	Proximal	-1.05	1.74e-01
ENSG00000157103	SLC6A1	Colon_Sigmoid	Overall	1.75	1.74e-01
ENSG00000204334	ERICH2	Adipose_Visceral_Omentum	Distal	-0.73	1.74e-01
ENSG00000267353	CTD-2162K18.3	Cells_EBV-transformed_lymphocytes	Proximal	-1.36	1.74e-01
ENSG00000152433	ZNF547	Adipose_Subcutaneous	Rectal	-1.02	1.74e-01
ENSG00000092445	TYRO3	Adipose_Subcutaneous	Male	-0.82	1.74e-01
ENSG00000163394	CCKAR	Colon_Transverse	Male	-1.32	1.74e-01
ENSG00000087008	ACOX3	Colon_Transverse	Proximal	0.76	1.74e-01
ENSG00000226900	RP11-432J24.5	Adipose_Subcutaneous	Rectal	0.53	1.74e-01
ENSG00000130520	LSM4	Whole_Blood	Female	-0.24	1.74e-01
ENSG00000281912	LINC01144	Colon_Sigmoid	Rectal	0.62	1.74e-01
ENSG00000132881	RSG1	Cells_EBV-transformed_lymphocytes	Proximal	0.28	1.74e-01
ENSG00000005812	FBXL3	Adipose_Subcutaneous	Overall	1.01	1.74e-01
ENSG00000203326	ZNF525	Whole_Blood	Distal	0.47	1.74e-01
ENSG00000050165	DKK3	Cells_EBV-transformed_lymphocytes	Female	1.06	1.74e-01
ENSG00000177181	RIMKLA	Adipose_Visceral_Omentum	Rectal	-1.03	1.74e-01
ENSG00000139053	PDE6H	Whole_Blood	Distal	-1.36	1.74e-01
ENSG00000180176	TH	Adipose_Visceral_Omentum	Colon	1.36	1.74e-01
ENSG00000174236	REP15	Adipose_Subcutaneous	Female	1.36	1.74e-01
ENSG00000163645	ERICH6	Adipose_Subcutaneous	Proximal	-1.36	1.74e-01
ENSG00000160111	CPAMD8	Whole_Blood	Proximal	-1.65	1.74e-01
ENSG00000130812	ANGPTL6	Adipose_Subcutaneous	Colon	-0.48	1.74e-01
ENSG00000269930	RP11-932O9.9	Colon_Transverse	Overall	-1.36	1.74e-01
ENSG00000226763	SRRM5	Whole_Blood	Colon	0.94	1.74e-01
ENSG00000241484	ARHGAP8	Adipose_Visceral_Omentum	Female	-0.93	1.74e-01
ENSG00000165733	BMS1	Adipose_Visceral_Omentum	Colon	-0.24	1.74e-01
ENSG00000261526	CTB-31O20.2	Adipose_Subcutaneous	Rectal	-0.24	1.74e-01
ENSG00000124942	AHNAK	Adipose_Visceral_Omentum	Overall	1.02	1.74e-01
ENSG00000108262	GIT1	Whole_Blood	Overall	-1.68	1.74e-01
ENSG00000115474	KCNJ13	Adipose_Visceral_Omentum	Rectal	1.68	1.74e-01
ENSG00000159648	TEPP	Colon_Sigmoid	Male	-1.59	1.74e-01
ENSG00000175782	SLC35E3	Adipose_Visceral_Omentum	Female	1	1.74e-01
ENSG00000113763	UNC5A	Adipose_Visceral_Omentum	Overall	-0.38	1.74e-01
ENSG00000234460	XXyac-YM21GA2.4	Colon_Transverse	Colon	-1.36	1.74e-01
ENSG00000188163	FAM166A	Adipose_Subcutaneous	Distal	-1.04	1.74e-01
ENSG00000105229	PIAS4	Adipose_Visceral_Omentum	Rectal	1.83	1.74e-01
ENSG00000248265	FLJ12825	Adipose_Subcutaneous	Overall	0.46	1.74e-01
ENSG00000225877	PSG8-AS1	Adipose_Visceral_Omentum	Proximal	-0.19	1.74e-01
ENSG00000109576	AADAT	Colon_Sigmoid	Colon	-0.75	1.74e-01
ENSG00000172765	TMCC1	Adipose_Subcutaneous	Colon	1.21	1.74e-01
ENSG00000105538	RASIP1	Colon_Sigmoid	Female	1.75	1.74e-01
ENSG00000184545	DUSP8	Colon_Transverse	Distal	1.55	1.74e-01
ENSG00000086475	SEPHS1	Colon_Transverse	Overall	-1.7	1.74e-01
ENSG00000130202	NECTIN2	Adipose_Subcutaneous	Rectal	-1.04	1.74e-01
ENSG00000154917	RAB6B	Adipose_Visceral_Omentum	Rectal	0.74	1.74e-01
ENSG00000196876	SCN8A	Whole_Blood	Proximal	1.35	1.74e-01
ENSG00000168952	STXBP6	Colon_Transverse	Colon	-0.41	1.74e-01
ENSG00000002822	MAD1L1	Colon_Transverse	Male	-0.19	1.74e-01
ENSG00000271086	NAMA	Colon_Sigmoid	Rectal	0.48	1.74e-01
ENSG00000150459	SAP18	Adipose_Subcutaneous	Rectal	1	1.74e-01
ENSG00000157890	MEGF11	Adipose_Visceral_Omentum	Male	1.36	1.74e-01
ENSG00000162642	C1orf52	Colon_Sigmoid	Overall	-0.32	1.74e-01
ENSG00000171136	RLN3	Whole_Blood	Distal	-1.36	1.74e-01
ENSG00000063177	RPL18	Colon_Sigmoid	Female	1.36	1.74e-01
ENSG00000083307	GRHL2	Colon_Sigmoid	Overall	1.14	1.74e-01
ENSG00000250903	GMDS-AS1	Cells_EBV-transformed_lymphocytes	Female	-0.8	1.74e-01
ENSG00000273091	AP000255.6	Cells_EBV-transformed_lymphocytes	Distal	1.69	1.74e-01
ENSG00000213859	KCTD11	Adipose_Subcutaneous	Distal	-1.35	1.74e-01
ENSG00000272168	CASC15	Colon_Sigmoid	Female	-0.67	1.74e-01
ENSG00000183570	PCBP3	Colon_Transverse	Male	1.6	1.74e-01
ENSG00000260619	RP11-775C24.3	Adipose_Visceral_Omentum	Female	1.36	1.74e-01
ENSG00000178826	TMEM139	Whole_Blood	Distal	-1.36	1.74e-01
ENSG00000171566	PLRG1	Adipose_Subcutaneous	Female	-1.36	1.74e-01
ENSG00000176946	THAP4	Adipose_Subcutaneous	Male	-1.36	1.74e-01
ENSG00000106772	PRUNE2	Adipose_Visceral_Omentum	Rectal	1.18	1.75e-01
ENSG00000184271	POU6F1	Whole_Blood	Proximal	-1.26	1.75e-01
ENSG00000235194	PPP1R3E	Colon_Sigmoid	Rectal	-0.02	1.75e-01
ENSG00000105323	HNRNPUL1	Adipose_Visceral_Omentum	Overall	-0.93	1.75e-01
ENSG00000138180	CEP55	Adipose_Subcutaneous	Distal	0.63	1.75e-01
ENSG00000029639	TFB1M	Colon_Sigmoid	Overall	-0.8	1.75e-01
ENSG00000171817	ZNF540	Adipose_Visceral_Omentum	Rectal	1.33	1.75e-01
ENSG00000198208	RPS6KL1	Cells_EBV-transformed_lymphocytes	Rectal	-1.36	1.75e-01
ENSG00000165078	CPA6	Colon_Transverse	Male	-1.47	1.75e-01
ENSG00000197937	ZNF347	Cells_EBV-transformed_lymphocytes	Male	0.23	1.75e-01
ENSG00000122484	RPAP2	Colon_Sigmoid	Proximal	1.51	1.75e-01
ENSG00000177051	FBXO46	Colon_Sigmoid	Overall	-1.17	1.75e-01
ENSG00000125741	OPA3	Whole_Blood	Colon	0.28	1.75e-01
ENSG00000171169	NAIF1	Whole_Blood	Male	-1.57	1.75e-01
ENSG00000251152	RP11-281P23.1	Adipose_Subcutaneous	Male	1.36	1.75e-01
ENSG00000105289	TJP3	Colon_Sigmoid	Rectal	1.36	1.75e-01
ENSG00000100664	EIF5	Whole_Blood	Colon	0.3	1.75e-01
ENSG00000171202	TMEM126A	Adipose_Subcutaneous	Overall	-1.38	1.75e-01
ENSG00000173588	CEP83	Cells_EBV-transformed_lymphocytes	Male	1.34	1.75e-01
ENSG00000130338	TULP4	Whole_Blood	Proximal	1.17	1.75e-01
ENSG00000143799	PARP1	Colon_Transverse	Colon	0.97	1.75e-01
ENSG00000272275	RP11-791G15.2	Whole_Blood	Female	1.18	1.75e-01
ENSG00000120875	DUSP4	Adipose_Subcutaneous	Rectal	1.21	1.75e-01
ENSG00000132466	ANKRD17	Adipose_Subcutaneous	Rectal	-0.89	1.75e-01
ENSG00000060558	GNA15	Cells_EBV-transformed_lymphocytes	Proximal	-0.13	1.75e-01
ENSG00000134256	CD101	Adipose_Subcutaneous	Male	1.65	1.75e-01
ENSG00000148308	GTF3C5	Colon_Transverse	Overall	1.75	1.75e-01
ENSG00000133962	CATSPERB	Whole_Blood	Overall	-0.41	1.75e-01
ENSG00000007237	GAS7	Adipose_Subcutaneous	Distal	1.36	1.75e-01
ENSG00000104524	PYCRL	Cells_EBV-transformed_lymphocytes	Male	0.89	1.75e-01
ENSG00000250722	SELENOP	Colon_Transverse	Rectal	0.02	1.75e-01
ENSG00000130222	GADD45G	Adipose_Subcutaneous	Female	-0.58	1.75e-01
ENSG00000168906	MAT2A	Colon_Transverse	Rectal	-1.43	1.75e-01
ENSG00000272168	CASC15	Adipose_Subcutaneous	Overall	-0.65	1.75e-01
ENSG00000164221	CCDC112	Whole_Blood	Proximal	-0.15	1.75e-01
ENSG00000254837	AP001372.2	Colon_Sigmoid	Male	-0.57	1.75e-01
ENSG00000106123	EPHB6	Colon_Sigmoid	Overall	1.16	1.75e-01
ENSG00000166401	SERPINB8	Colon_Sigmoid	Colon	-1.15	1.75e-01
ENSG00000175315	CST6	Adipose_Visceral_Omentum	Proximal	-0.63	1.75e-01
ENSG00000197122	SRC	Adipose_Subcutaneous	Male	1.12	1.75e-01
ENSG00000214872	SMTNL1	Colon_Sigmoid	Proximal	-1.35	1.75e-01
ENSG00000114573	ATP6V1A	Cells_EBV-transformed_lymphocytes	Female	-0.45	1.75e-01
ENSG00000227683	RP11-445N18.5	Colon_Transverse	Female	1.36	1.75e-01
ENSG00000260509	RP11-271M24.2	Adipose_Subcutaneous	Rectal	-1.36	1.75e-01
ENSG00000028203	VEZT	Adipose_Visceral_Omentum	Distal	-1.74	1.75e-01
ENSG00000140262	TCF12	Colon_Transverse	Rectal	-0.47	1.75e-01
ENSG00000171953	ATPAF2	Adipose_Visceral_Omentum	Colon	1.34	1.75e-01
ENSG00000198225	FKBP1C	Colon_Transverse	Overall	-0.62	1.75e-01
ENSG00000196376	SLC35F1	Colon_Transverse	Male	0.8	1.75e-01
ENSG00000167100	SAMD14	Cells_EBV-transformed_lymphocytes	Overall	-1.4	1.75e-01
ENSG00000153066	TXNDC11	Cells_EBV-transformed_lymphocytes	Male	1.04	1.75e-01
ENSG00000104918	RETN	Whole_Blood	Colon	-0.52	1.75e-01
ENSG00000234584	AC019186.1	Colon_Transverse	Rectal	0.51	1.75e-01
ENSG00000227345	PARG	Colon_Transverse	Male	1.75	1.75e-01
ENSG00000152661	GJA1	Colon_Sigmoid	Overall	-0.57	1.75e-01
ENSG00000172497	ACOT12	Adipose_Subcutaneous	Proximal	1.36	1.75e-01
ENSG00000159882	ZNF230	Colon_Transverse	Proximal	0.48	1.75e-01
ENSG00000108829	LRRC59	Cells_EBV-transformed_lymphocytes	Overall	1.41	1.75e-01
ENSG00000132128	LRRC41	Colon_Sigmoid	Rectal	-1.36	1.75e-01
ENSG00000133477	FAM83F	Whole_Blood	Colon	0.33	1.75e-01
ENSG00000085721	RRN3	Colon_Sigmoid	Rectal	0.13	1.75e-01
ENSG00000167523	SPATA33	Adipose_Visceral_Omentum	Female	-1.62	1.75e-01
ENSG00000213160	KLHL23	Whole_Blood	Male	-0.75	1.75e-01
ENSG00000197965	MPZL1	Cells_EBV-transformed_lymphocytes	Overall	1.09	1.75e-01
ENSG00000176919	C8G	Adipose_Visceral_Omentum	Female	-1.13	1.75e-01
ENSG00000106608	URGCP	Colon_Sigmoid	Distal	0.53	1.75e-01
ENSG00000128045	RASL11B	Cells_EBV-transformed_lymphocytes	Female	0.64	1.75e-01
ENSG00000151617	EDNRA	Adipose_Visceral_Omentum	Proximal	-1.36	1.75e-01
ENSG00000185250	PPIL6	Adipose_Subcutaneous	Distal	0.82	1.75e-01
ENSG00000167840	ZNF232	Cells_EBV-transformed_lymphocytes	Rectal	-0.43	1.75e-01
ENSG00000052749	RRP12	Colon_Transverse	Male	1.79	1.75e-01
ENSG00000178307	TMEM11	Cells_EBV-transformed_lymphocytes	Distal	0.67	1.75e-01
ENSG00000236166	RP3-523C21.2	Adipose_Subcutaneous	Distal	1.36	1.75e-01
ENSG00000182218	HHIPL1	Colon_Transverse	Female	1.11	1.75e-01
ENSG00000250378	RP11-119J18.1	Colon_Transverse	Rectal	-1.35	1.75e-01
ENSG00000188199	NUTM2B	Colon_Transverse	Rectal	-0.39	1.75e-01
ENSG00000196352	CD55	Colon_Sigmoid	Male	-0.77	1.75e-01
ENSG00000157353	FUK	Adipose_Subcutaneous	Overall	1.36	1.75e-01
ENSG00000165626	BEND7	Colon_Sigmoid	Overall	-0.52	1.75e-01
ENSG00000011028	MRC2	Cells_EBV-transformed_lymphocytes	Proximal	-1.35	1.75e-01
ENSG00000120899	PTK2B	Adipose_Subcutaneous	Female	0.57	1.75e-01
ENSG00000186395	KRT10	Whole_Blood	Male	-1.53	1.75e-01
ENSG00000142546	NOSIP	Whole_Blood	Distal	-0.37	1.75e-01
ENSG00000169469	SPRR1B	Adipose_Subcutaneous	Overall	1.38	1.75e-01
ENSG00000170485	NPAS2	Adipose_Subcutaneous	Overall	0	1.75e-01
ENSG00000198663	C6orf89	Adipose_Visceral_Omentum	Male	0.82	1.75e-01
ENSG00000101222	SPEF1	Adipose_Subcutaneous	Proximal	-0.53	1.75e-01
ENSG00000101187	SLCO4A1	Cells_EBV-transformed_lymphocytes	Rectal	-0.55	1.75e-01
ENSG00000105825	TFPI2	Adipose_Subcutaneous	Overall	1.25	1.75e-01
ENSG00000066379	ZNRD1	Colon_Transverse	Rectal	-1.55	1.75e-01
ENSG00000146242	TPBG	Whole_Blood	Distal	0.7	1.75e-01
ENSG00000261617	LINC02177	Colon_Transverse	Proximal	-1.36	1.75e-01
ENSG00000166091	CMTM5	Adipose_Visceral_Omentum	Female	-0.8	1.75e-01
ENSG00000157916	RER1	Colon_Transverse	Overall	0.98	1.75e-01
ENSG00000131355	ADGRE3	Colon_Transverse	Distal	-1.36	1.75e-01
ENSG00000096717	SIRT1	Colon_Sigmoid	Male	-1.42	1.75e-01
ENSG00000158161	EYA3	Whole_Blood	Distal	-0.04	1.75e-01
ENSG00000225978	HAR1A	Colon_Sigmoid	Rectal	1.68	1.75e-01
ENSG00000176490	DIRAS1	Adipose_Visceral_Omentum	Female	-0.29	1.75e-01
ENSG00000168014	C2CD3	Colon_Transverse	Overall	-0.15	1.75e-01
ENSG00000153048	CARHSP1	Adipose_Visceral_Omentum	Male	-0.88	1.75e-01
ENSG00000170242	USP47	Cells_EBV-transformed_lymphocytes	Overall	-0.21	1.75e-01
ENSG00000267534	S1PR2	Colon_Sigmoid	Female	0.27	1.75e-01
ENSG00000166592	RRAD	Colon_Sigmoid	Overall	-1.36	1.75e-01
ENSG00000151240	DIP2C	Colon_Sigmoid	Rectal	-1.36	1.75e-01
ENSG00000090470	PDCD7	Colon_Transverse	Rectal	1.36	1.75e-01
ENSG00000184743	ATL3	Whole_Blood	Male	0.41	1.75e-01
ENSG00000258713	C20orf141	Adipose_Subcutaneous	Male	1.56	1.75e-01
ENSG00000070476	ZXDC	Whole_Blood	Proximal	0.77	1.75e-01
ENSG00000272823	RP11-295M18.6	Whole_Blood	Colon	-1.61	1.75e-01
ENSG00000152092	ASTN1	Adipose_Visceral_Omentum	Distal	1.35	1.75e-01
ENSG00000106617	PRKAG2	Adipose_Visceral_Omentum	Overall	-0.38	1.75e-01
ENSG00000184530	C6orf58	Adipose_Visceral_Omentum	Female	1.35	1.75e-01
ENSG00000162444	RBP7	Whole_Blood	Female	0.56	1.75e-01
ENSG00000037474	NSUN2	Cells_EBV-transformed_lymphocytes	Female	-0.23	1.75e-01
ENSG00000185344	ATP6V0A2	Cells_EBV-transformed_lymphocytes	Male	-1.08	1.75e-01
ENSG00000153071	DAB2	Adipose_Visceral_Omentum	Rectal	0.04	1.75e-01
ENSG00000160323	ADAMTS13	Adipose_Subcutaneous	Rectal	0.34	1.75e-01
ENSG00000204588	LINC01123	Colon_Sigmoid	Female	-1.68	1.75e-01
ENSG00000153820	SPHKAP	Colon_Sigmoid	Distal	1.35	1.75e-01
ENSG00000132581	SDF2	Adipose_Subcutaneous	Male	1.35	1.75e-01
ENSG00000232555	AC104088.1	Colon_Transverse	Male	-1.35	1.76e-01
ENSG00000168952	STXBP6	Colon_Transverse	Distal	-0.38	1.76e-01
ENSG00000163820	FYCO1	Cells_EBV-transformed_lymphocytes	Rectal	-1.1	1.76e-01
ENSG00000130309	COLGALT1	Adipose_Subcutaneous	Proximal	0.45	1.76e-01
ENSG00000111058	ACSS3	Adipose_Visceral_Omentum	Overall	-1.21	1.76e-01
ENSG00000181744	C3orf58	Colon_Sigmoid	Colon	-0.84	1.76e-01
ENSG00000081803	CADPS2	Colon_Transverse	Rectal	-0.18	1.76e-01
ENSG00000136280	CCM2	Cells_EBV-transformed_lymphocytes	Male	-0.45	1.76e-01
ENSG00000187634	SAMD11	Adipose_Visceral_Omentum	Female	1.35	1.76e-01
ENSG00000183831	ANKRD45	Adipose_Subcutaneous	Rectal	-1.35	1.76e-01
ENSG00000155970	MICU3	Adipose_Subcutaneous	Proximal	1.37	1.76e-01
ENSG00000128203	ASPHD2	Adipose_Subcutaneous	Distal	0.01	1.76e-01
ENSG00000120458	MSANTD2	Cells_EBV-transformed_lymphocytes	Overall	1.14	1.76e-01
ENSG00000197647	ZNF433	Adipose_Visceral_Omentum	Proximal	0.16	1.76e-01
ENSG00000140650	PMM2	Colon_Sigmoid	Overall	-0.79	1.76e-01
ENSG00000165813	CCDC186	Cells_EBV-transformed_lymphocytes	Female	-1.35	1.76e-01
ENSG00000102908	NFAT5	Whole_Blood	Colon	0.32	1.76e-01
ENSG00000274561	RP11-147L13.12	Colon_Sigmoid	Distal	1.49	1.76e-01
ENSG00000274211	SOCS7	Adipose_Subcutaneous	Colon	0.8	1.76e-01
ENSG00000105639	JAK3	Adipose_Subcutaneous	Male	0.68	1.76e-01
ENSG00000141404	GNAL	Whole_Blood	Female	-0.14	1.76e-01
ENSG00000072415	MPP5	Adipose_Subcutaneous	Overall	0.02	1.76e-01
ENSG00000180638	SLC47A2	Adipose_Visceral_Omentum	Female	-1.35	1.76e-01
ENSG00000253217	KB-1991G8.1	Adipose_Subcutaneous	Rectal	1.35	1.76e-01
ENSG00000165752	STK32C	Colon_Transverse	Rectal	1.04	1.76e-01
ENSG00000198838	RYR3	Cells_EBV-transformed_lymphocytes	Colon	-0.06	1.76e-01
ENSG00000134121	CHL1	Colon_Sigmoid	Male	0.76	1.76e-01
ENSG00000132463	GRSF1	Cells_EBV-transformed_lymphocytes	Colon	-0.04	1.76e-01
ENSG00000280303	ERICD	Cells_EBV-transformed_lymphocytes	Colon	0.39	1.76e-01
ENSG00000005339	CREBBP	Colon_Transverse	Colon	-1.35	1.76e-01
ENSG00000165061	ZMAT4	Colon_Transverse	Distal	1.23	1.76e-01
ENSG00000053702	NRIP2	Whole_Blood	Female	0.37	1.76e-01
ENSG00000283646	LINC02009	Colon_Sigmoid	Colon	-0.34	1.76e-01
ENSG00000131470	PSMC3IP	Colon_Sigmoid	Proximal	0.43	1.76e-01
ENSG00000174891	RSRC1	Colon_Transverse	Rectal	-1.46	1.76e-01
ENSG00000168890	TMEM150A	Colon_Transverse	Proximal	0.25	1.76e-01
ENSG00000119684	MLH3	Colon_Sigmoid	Male	0.25	1.76e-01
ENSG00000237372	UNQ6494	Adipose_Subcutaneous	Overall	0.5	1.76e-01
ENSG00000119661	DNAL1	Adipose_Subcutaneous	Male	0.81	1.76e-01
ENSG00000272021	AC008592.8	Adipose_Subcutaneous	Distal	-0.85	1.76e-01
ENSG00000197410	DCHS2	Colon_Sigmoid	Proximal	1.99	1.76e-01
ENSG00000153165	RGPD3	Adipose_Subcutaneous	Male	-0.68	1.76e-01
ENSG00000146373	RNF217	Whole_Blood	Male	0.21	1.76e-01
ENSG00000186665	C17orf58	Adipose_Visceral_Omentum	Proximal	-0.11	1.76e-01
ENSG00000079101	CLUL1	Colon_Sigmoid	Overall	-1.41	1.76e-01
ENSG00000108639	SYNGR2	Adipose_Subcutaneous	Overall	0.92	1.76e-01
ENSG00000230561	CCDC192	Colon_Transverse	Colon	0.46	1.76e-01
ENSG00000117069	ST6GALNAC5	Colon_Sigmoid	Proximal	-0.75	1.76e-01
ENSG00000101751	POLI	Adipose_Visceral_Omentum	Distal	-1.32	1.76e-01
ENSG00000143797	MBOAT2	Adipose_Subcutaneous	Male	-0.71	1.76e-01
ENSG00000188554	NBR1	Colon_Transverse	Distal	1.35	1.76e-01
ENSG00000104381	GDAP1	Colon_Sigmoid	Colon	-1.11	1.76e-01
ENSG00000106290	TAF6	Cells_EBV-transformed_lymphocytes	Distal	0.88	1.76e-01
ENSG00000255398	HCAR3	Adipose_Visceral_Omentum	Female	-1.02	1.76e-01
ENSG00000168813	ZNF507	Cells_EBV-transformed_lymphocytes	Rectal	-0.25	1.76e-01
ENSG00000182107	TMEM30B	Colon_Transverse	Rectal	0.59	1.76e-01
ENSG00000148719	DNAJB12	Adipose_Visceral_Omentum	Distal	1.49	1.76e-01
ENSG00000126581	BECN1	Adipose_Subcutaneous	Distal	1.35	1.76e-01
ENSG00000227017	AC007036.6	Adipose_Subcutaneous	Distal	1.35	1.76e-01
ENSG00000121871	SLITRK3	Colon_Transverse	Female	-1.35	1.76e-01
ENSG00000106384	MOGAT3	Colon_Sigmoid	Proximal	-1.35	1.76e-01
ENSG00000159658	EFCAB14	Cells_EBV-transformed_lymphocytes	Female	-1.05	1.76e-01
ENSG00000144229	THSD7B	Colon_Transverse	Overall	0.53	1.76e-01
ENSG00000112697	TMEM30A	Whole_Blood	Colon	0.08	1.76e-01
ENSG00000120594	PLXDC2	Cells_EBV-transformed_lymphocytes	Female	-0.96	1.76e-01
ENSG00000102893	PHKB	Cells_EBV-transformed_lymphocytes	Overall	-1.15	1.76e-01
ENSG00000119013	NDUFB3	Colon_Transverse	Overall	0.74	1.76e-01
ENSG00000170291	ELP5	Cells_EBV-transformed_lymphocytes	Overall	0.1	1.76e-01
ENSG00000078668	VDAC3	Adipose_Visceral_Omentum	Rectal	1.35	1.76e-01
ENSG00000165699	TSC1	Cells_EBV-transformed_lymphocytes	Female	-0.87	1.76e-01
ENSG00000186777	ZNF732	Colon_Sigmoid	Proximal	-0.08	1.76e-01
ENSG00000272221	XXbac-BPG181B23.7	Adipose_Visceral_Omentum	Distal	-0.22	1.76e-01
ENSG00000135454	B4GALNT1	Colon_Sigmoid	Colon	-1.05	1.76e-01
ENSG00000127418	FGFRL1	Colon_Transverse	Distal	-1.02	1.76e-01
ENSG00000185479	KRT6B	Cells_EBV-transformed_lymphocytes	Female	-0.51	1.76e-01
ENSG00000148057	IDNK	Colon_Transverse	Overall	0.29	1.76e-01
ENSG00000088808	PPP1R13B	Colon_Sigmoid	Rectal	-1.7	1.76e-01
ENSG00000142252	GEMIN7	Adipose_Subcutaneous	Proximal	-1.73	1.76e-01
ENSG00000080345	RIF1	Adipose_Subcutaneous	Rectal	0.68	1.76e-01
ENSG00000117586	TNFSF4	Colon_Sigmoid	Colon	-0.35	1.76e-01
ENSG00000267440	CTC-501O10.1	Adipose_Subcutaneous	Distal	-1.35	1.76e-01
ENSG00000203995	ZYG11A	Adipose_Visceral_Omentum	Distal	1.35	1.76e-01
ENSG00000224959	AC017002.2	Adipose_Subcutaneous	Male	1.35	1.76e-01
ENSG00000162413	KLHL21	Colon_Transverse	Overall	-1.35	1.76e-01
ENSG00000235568	NFAM1	Adipose_Subcutaneous	Proximal	-1.35	1.76e-01
ENSG00000109184	DCUN1D4	Colon_Transverse	Distal	0.9	1.76e-01
ENSG00000134574	DDB2	Colon_Sigmoid	Rectal	0.69	1.76e-01
ENSG00000184500	PROS1	Adipose_Subcutaneous	Female	1.31	1.76e-01
ENSG00000198680	TUSC1	Adipose_Subcutaneous	Rectal	-1.31	1.76e-01
ENSG00000271646	RP11-326I11.3	Adipose_Visceral_Omentum	Male	-0.69	1.76e-01
ENSG00000196584	XRCC2	Colon_Transverse	Overall	1.35	1.76e-01
ENSG00000198300	PEG3	Cells_EBV-transformed_lymphocytes	Male	-0.58	1.76e-01
ENSG00000134864	GGACT	Whole_Blood	Proximal	1.56	1.76e-01
ENSG00000167964	RAB26	Whole_Blood	Proximal	1.14	1.76e-01
ENSG00000224132	AC112715.2	Adipose_Visceral_Omentum	Distal	-1.34	1.76e-01
ENSG00000100033	PRODH	Colon_Sigmoid	Overall	0.96	1.76e-01
ENSG00000180638	SLC47A2	Adipose_Visceral_Omentum	Distal	-1.35	1.76e-01
ENSG00000149124	GLYAT	Adipose_Subcutaneous	Male	1.35	1.76e-01
ENSG00000176444	CLK2	Cells_EBV-transformed_lymphocytes	Male	1.35	1.76e-01
ENSG00000164815	ORC5	Adipose_Visceral_Omentum	Proximal	0.79	1.76e-01
ENSG00000185624	P4HB	Colon_Sigmoid	Rectal	0.45	1.76e-01
ENSG00000187193	MT1X	Adipose_Visceral_Omentum	Female	0.75	1.76e-01
ENSG00000172232	AZU1	Adipose_Subcutaneous	Rectal	-1.33	1.76e-01
ENSG00000100246	DNAL4	Colon_Sigmoid	Overall	-1.02	1.76e-01
ENSG00000204946	ZNF783	Adipose_Visceral_Omentum	Female	0.76	1.76e-01
ENSG00000184056	VPS33B	Colon_Sigmoid	Male	-0.8	1.76e-01
ENSG00000188676	IDO2	Adipose_Visceral_Omentum	Rectal	-0.63	1.76e-01
ENSG00000228474	OST4	Adipose_Subcutaneous	Colon	-0.49	1.76e-01
ENSG00000172728	FUT10	Colon_Sigmoid	Colon	-1.34	1.76e-01
ENSG00000205302	SNX2	Adipose_Visceral_Omentum	Overall	-0.12	1.76e-01
ENSG00000167565	SERTAD3	Colon_Sigmoid	Distal	-1.27	1.76e-01
ENSG00000152254	G6PC2	Colon_Transverse	Female	-1.06	1.76e-01
ENSG00000048028	USP28	Adipose_Visceral_Omentum	Proximal	-0.54	1.76e-01
ENSG00000163291	PAQR3	Colon_Transverse	Distal	0.6	1.76e-01
ENSG00000114631	PODXL2	Cells_EBV-transformed_lymphocytes	Overall	0.45	1.76e-01
ENSG00000184863	RBM33	Cells_EBV-transformed_lymphocytes	Female	1.35	1.76e-01
ENSG00000166816	LDHD	Colon_Sigmoid	Proximal	-1.19	1.76e-01
ENSG00000163320	CGGBP1	Cells_EBV-transformed_lymphocytes	Male	-1.72	1.76e-01
ENSG00000160396	HIPK4	Adipose_Visceral_Omentum	Distal	0.04	1.76e-01
ENSG00000117425	PTCH2	Cells_EBV-transformed_lymphocytes	Male	-1.35	1.76e-01
ENSG00000134042	MRO	Colon_Transverse	Male	0.79	1.76e-01
ENSG00000125813	PAX1	Adipose_Subcutaneous	Colon	-1.35	1.76e-01
ENSG00000235142	RP1-60O19.1	Cells_EBV-transformed_lymphocytes	Distal	1.35	1.76e-01
ENSG00000198393	ZNF26	Cells_EBV-transformed_lymphocytes	Rectal	-1.08	1.76e-01
ENSG00000110693	SOX6	Whole_Blood	Male	-0.93	1.76e-01
ENSG00000126432	PRDX5	Adipose_Subcutaneous	Colon	0.99	1.76e-01
ENSG00000269873	CTD-2587H19.3	Colon_Sigmoid	Distal	-1.35	1.76e-01
ENSG00000048540	LMO3	Colon_Transverse	Male	-0.64	1.76e-01
ENSG00000121064	SCPEP1	Adipose_Visceral_Omentum	Male	1.03	1.76e-01
ENSG00000132300	PTCD3	Colon_Transverse	Male	0.1	1.76e-01
ENSG00000072071	ADGRL1	Colon_Sigmoid	Female	0.14	1.76e-01
ENSG00000169957	ZNF768	Adipose_Subcutaneous	Overall	1.42	1.76e-01
ENSG00000156218	ADAMTSL3	Cells_EBV-transformed_lymphocytes	Proximal	0.86	1.76e-01
ENSG00000149100	EIF3M	Whole_Blood	Male	0.37	1.76e-01
ENSG00000148200	NR6A1	Colon_Transverse	Proximal	0.54	1.76e-01
ENSG00000174564	IL20RB	Colon_Transverse	Distal	-0.28	1.76e-01
ENSG00000105251	SHD	Colon_Transverse	Male	0.52	1.76e-01
ENSG00000139351	SYCP3	Adipose_Visceral_Omentum	Male	0.29	1.76e-01
ENSG00000112655	PTK7	Whole_Blood	Male	0.64	1.76e-01
ENSG00000104714	ERICH1	Colon_Transverse	Colon	0.49	1.76e-01
ENSG00000173327	MAP3K11	Adipose_Visceral_Omentum	Male	-1.33	1.76e-01
ENSG00000219607	PPP1R3G	Adipose_Subcutaneous	Overall	-1.04	1.76e-01
ENSG00000226087	AC106869.2	Colon_Transverse	Female	1.35	1.76e-01
ENSG00000186298	PPP1CC	Adipose_Subcutaneous	Rectal	0.49	1.76e-01
ENSG00000117410	ATP6V0B	Adipose_Subcutaneous	Colon	-0.04	1.76e-01
ENSG00000150779	TIMM8B	Adipose_Subcutaneous	Female	0.68	1.77e-01
ENSG00000204370	SDHD	Adipose_Visceral_Omentum	Female	1.35	1.77e-01
ENSG00000160957	RECQL4	Colon_Sigmoid	Overall	-0.85	1.77e-01
ENSG00000233214	AC002511.2	Colon_Sigmoid	Rectal	0.09	1.77e-01
ENSG00000154146	NRGN	Colon_Transverse	Overall	-0.17	1.77e-01
ENSG00000028203	VEZT	Cells_EBV-transformed_lymphocytes	Colon	-1.68	1.77e-01
ENSG00000088832	FKBP1A	Whole_Blood	Proximal	1.43	1.77e-01
ENSG00000273272	CTA-384D8.34	Cells_EBV-transformed_lymphocytes	Rectal	-1.35	1.77e-01
ENSG00000213390	ARHGAP19	Cells_EBV-transformed_lymphocytes	Overall	-0.02	1.77e-01
ENSG00000126603	GLIS2	Adipose_Subcutaneous	Rectal	0.86	1.77e-01
ENSG00000162551	ALPL	Adipose_Visceral_Omentum	Colon	1.35	1.77e-01
ENSG00000176407	KCMF1	Adipose_Subcutaneous	Male	1.35	1.77e-01
ENSG00000172782	FADS6	Colon_Transverse	Rectal	0.47	1.77e-01
ENSG00000143158	MPC2	Colon_Sigmoid	Male	1.68	1.77e-01
ENSG00000110881	ASIC1	Whole_Blood	Proximal	-1.7	1.77e-01
ENSG00000183230	CTNNA3	Adipose_Visceral_Omentum	Proximal	0.41	1.77e-01
ENSG00000173838	MARCH10	Adipose_Subcutaneous	Proximal	-0.16	1.77e-01
ENSG00000167701	GPT	Adipose_Visceral_Omentum	Female	-1.46	1.77e-01
ENSG00000142687	KIAA0319L	Adipose_Subcutaneous	Proximal	-1.35	1.77e-01
ENSG00000122786	CALD1	Adipose_Subcutaneous	Female	-0.56	1.77e-01
ENSG00000081923	ATP8B1	Adipose_Visceral_Omentum	Colon	0.92	1.77e-01
ENSG00000254952	AP001257.1	Whole_Blood	Colon	-1.7	1.77e-01
ENSG00000128694	OSGEPL1	Whole_Blood	Female	-1.45	1.77e-01
ENSG00000225870	LINC00368	Adipose_Subcutaneous	Colon	-1.35	1.77e-01
ENSG00000219481	NBPF1	Adipose_Visceral_Omentum	Female	-1.35	1.77e-01
ENSG00000219200	RNASEK	Cells_EBV-transformed_lymphocytes	Proximal	0.22	1.77e-01
ENSG00000127083	OMD	Adipose_Visceral_Omentum	Proximal	0.66	1.77e-01
ENSG00000144229	THSD7B	Colon_Transverse	Rectal	-0.06	1.77e-01
ENSG00000100292	HMOX1	Colon_Sigmoid	Distal	-1.38	1.77e-01
ENSG00000196923	PDLIM7	Cells_EBV-transformed_lymphocytes	Female	0.81	1.77e-01
ENSG00000184076	UQCR10	Colon_Sigmoid	Distal	-0.35	1.77e-01
ENSG00000205089	CCNI2	Adipose_Subcutaneous	Proximal	0.5	1.77e-01
ENSG00000139155	SLCO1C1	Colon_Transverse	Male	-0.1	1.77e-01
ENSG00000229740	U91324.1	Adipose_Subcutaneous	Overall	-1.35	1.77e-01
ENSG00000236780	LINC01829	Colon_Sigmoid	Female	1.35	1.77e-01
ENSG00000108961	RANGRF	Colon_Sigmoid	Overall	0.11	1.77e-01
ENSG00000175105	ZNF654	Adipose_Visceral_Omentum	Female	-1.13	1.77e-01
ENSG00000196172	ZNF681	Cells_EBV-transformed_lymphocytes	Proximal	1.31	1.77e-01
ENSG00000272866	RP11-12D24.10	Colon_Transverse	Male	1.56	1.77e-01
ENSG00000183060	LYSMD4	Colon_Sigmoid	Proximal	1.33	1.77e-01
ENSG00000170889	RPS9	Adipose_Subcutaneous	Male	-0.34	1.77e-01
ENSG00000140279	DUOX2	Adipose_Subcutaneous	Distal	1.16	1.77e-01
ENSG00000124813	RUNX2	Adipose_Subcutaneous	Distal	-1.25	1.77e-01
ENSG00000166428	PLD4	Adipose_Visceral_Omentum	Distal	-1.07	1.77e-01
ENSG00000196296	ATP2A1	Adipose_Visceral_Omentum	Colon	1.35	1.77e-01
ENSG00000157343	ARMC12	Cells_EBV-transformed_lymphocytes	Proximal	1.61	1.77e-01
ENSG00000176994	SMCR8	Colon_Transverse	Overall	-0.66	1.77e-01
ENSG00000257894	RP1-78O14.1	Colon_Sigmoid	Colon	-1.05	1.77e-01
ENSG00000175395	ZNF25	Adipose_Visceral_Omentum	Female	1.65	1.77e-01
ENSG00000182670	TTC3	Adipose_Visceral_Omentum	Colon	1.7	1.77e-01
ENSG00000115459	ELMOD3	Adipose_Visceral_Omentum	Rectal	0.58	1.77e-01
ENSG00000087301	TXNDC16	Colon_Sigmoid	Distal	1.67	1.77e-01
ENSG00000198732	SMOC1	Adipose_Subcutaneous	Colon	-0.22	1.77e-01
ENSG00000137574	TGS1	Whole_Blood	Male	1.35	1.77e-01
ENSG00000205363	C15orf59	Colon_Sigmoid	Distal	0.71	1.77e-01
ENSG00000137038	TMEM261	Adipose_Visceral_Omentum	Distal	1.3	1.77e-01
ENSG00000273321	RP11-621L6.3	Adipose_Subcutaneous	Female	1.54	1.77e-01
ENSG00000283183	RP11-1263C18.2	Colon_Sigmoid	Overall	1.35	1.77e-01
ENSG00000117016	RIMS3	Adipose_Visceral_Omentum	Proximal	0.3	1.77e-01
ENSG00000118242	MREG	Cells_EBV-transformed_lymphocytes	Colon	-0.07	1.77e-01
ENSG00000100271	TTLL1	Colon_Sigmoid	Male	1.17	1.77e-01
ENSG00000162688	AGL	Adipose_Visceral_Omentum	Colon	-0.28	1.77e-01
ENSG00000176014	TUBB6	Colon_Sigmoid	Male	-0.98	1.77e-01
ENSG00000085721	RRN3	Adipose_Subcutaneous	Distal	-1.35	1.77e-01
ENSG00000091483	FH	Whole_Blood	Male	1.35	1.77e-01
ENSG00000237352	LINC01358	Colon_Sigmoid	Overall	0.89	1.77e-01
ENSG00000182362	YBEY	Adipose_Subcutaneous	Female	1.71	1.77e-01
ENSG00000164199	ADGRV1	Colon_Transverse	Proximal	-1.34	1.77e-01
ENSG00000185345	PARK2	Adipose_Visceral_Omentum	Male	-0.4	1.77e-01
ENSG00000148481	MINDY3	Cells_EBV-transformed_lymphocytes	Overall	-0.93	1.77e-01
ENSG00000180900	SCRIB	Adipose_Visceral_Omentum	Distal	-0.05	1.77e-01
ENSG00000159884	CCDC107	Colon_Sigmoid	Colon	1.31	1.77e-01
ENSG00000243284	VSIG8	Cells_EBV-transformed_lymphocytes	Overall	-0.46	1.77e-01
ENSG00000248489	LINC02062	Adipose_Subcutaneous	Female	-1.33	1.77e-01
ENSG00000263063	RP11-388C12.1	Colon_Sigmoid	Rectal	-1.34	1.77e-01
ENSG00000170955	PRKCDBP	Cells_EBV-transformed_lymphocytes	Distal	1.86	1.77e-01
ENSG00000185958	FAM186A	Colon_Transverse	Distal	0	1.77e-01
ENSG00000272205	RP11-277B15.3	Adipose_Subcutaneous	Distal	-0.95	1.77e-01
ENSG00000169118	CSNK1G1	Adipose_Visceral_Omentum	Proximal	-1.31	1.77e-01
ENSG00000155100	OTUD6B	Colon_Sigmoid	Colon	-1.28	1.77e-01
ENSG00000142864	SERBP1	Adipose_Subcutaneous	Rectal	1.02	1.77e-01
ENSG00000185359	HGS	Cells_EBV-transformed_lymphocytes	Overall	0.14	1.77e-01
ENSG00000272108	AC005754.8	Adipose_Visceral_Omentum	Female	1.46	1.77e-01
ENSG00000105479	CCDC114	Whole_Blood	Distal	1.14	1.77e-01
ENSG00000273015	RP11-352M15.2	Adipose_Visceral_Omentum	Colon	0.68	1.77e-01
ENSG00000070950	RAD18	Adipose_Visceral_Omentum	Rectal	1.59	1.77e-01
ENSG00000110448	CD5	Adipose_Subcutaneous	Rectal	1.33	1.77e-01
ENSG00000153294	ADGRF4	Adipose_Visceral_Omentum	Male	-0.1	1.77e-01
ENSG00000187908	DMBT1	Colon_Sigmoid	Overall	1.35	1.77e-01
ENSG00000278642	RP11-159D12.11	Colon_Sigmoid	Proximal	-1.35	1.77e-01
ENSG00000254298	CTB-17P3.4	Cells_EBV-transformed_lymphocytes	Rectal	-1.35	1.77e-01
ENSG00000108947	EFNB3	Colon_Transverse	Male	-1.74	1.77e-01
ENSG00000118113	MMP8	Whole_Blood	Proximal	-0.92	1.77e-01
ENSG00000174718	KIAA1551	Adipose_Visceral_Omentum	Distal	1.17	1.77e-01
ENSG00000117419	ERI3	Adipose_Subcutaneous	Rectal	-1.26	1.77e-01
ENSG00000256436	TAS2R31	Adipose_Subcutaneous	Overall	0.71	1.77e-01
ENSG00000122203	KIAA1191	Colon_Sigmoid	Distal	-0.72	1.77e-01
ENSG00000241837	ATP5O	Cells_EBV-transformed_lymphocytes	Female	1.52	1.77e-01
ENSG00000164308	ERAP2	Colon_Transverse	Distal	1.34	1.77e-01
ENSG00000129484	PARP2	Adipose_Visceral_Omentum	Colon	-1.73	1.77e-01
ENSG00000172172	MRPL13	Adipose_Subcutaneous	Overall	0.66	1.77e-01
ENSG00000277559	RP11-434E6.4	Adipose_Subcutaneous	Distal	1.04	1.77e-01
ENSG00000166863	TAC3	Cells_EBV-transformed_lymphocytes	Proximal	-1.58	1.77e-01
ENSG00000091542	ALKBH5	Adipose_Subcutaneous	Distal	-1.86	1.77e-01
ENSG00000083720	OXCT1	Colon_Sigmoid	Colon	-0.2	1.77e-01
ENSG00000072786	STK10	Adipose_Visceral_Omentum	Proximal	1.33	1.77e-01
ENSG00000090659	CD209	Colon_Transverse	Colon	0.09	1.77e-01
ENSG00000064763	FAR2	Whole_Blood	Female	0.32	1.77e-01
ENSG00000278467	RP11-504P24.9	Adipose_Visceral_Omentum	Female	1.35	1.77e-01
ENSG00000139117	CPNE8	Colon_Transverse	Proximal	0.6	1.77e-01
ENSG00000116031	CD207	Colon_Transverse	Colon	-0.05	1.77e-01
ENSG00000197386	HTT	Whole_Blood	Distal	0.23	1.77e-01
ENSG00000121053	EPX	Colon_Sigmoid	Rectal	0.03	1.77e-01
ENSG00000087365	SF3B2	Cells_EBV-transformed_lymphocytes	Distal	-1.27	1.77e-01
ENSG00000171951	SCG2	Cells_EBV-transformed_lymphocytes	Female	-1.35	1.77e-01
ENSG00000104142	VPS18	Adipose_Subcutaneous	Male	-0.9	1.77e-01
ENSG00000178934	LGALS7B	Whole_Blood	Overall	1.35	1.77e-01
ENSG00000123095	BHLHE41	Colon_Transverse	Overall	-1.35	1.77e-01
ENSG00000114988	LMAN2L	Whole_Blood	Colon	-1.01	1.77e-01
ENSG00000204128	C2orf72	Cells_EBV-transformed_lymphocytes	Rectal	0.83	1.77e-01
ENSG00000215712	TMEM242	Colon_Transverse	Male	-1.04	1.77e-01
ENSG00000184602	SNN	Adipose_Visceral_Omentum	Distal	0.06	1.77e-01
ENSG00000071282	LMCD1	Adipose_Subcutaneous	Overall	0.19	1.77e-01
ENSG00000050165	DKK3	Cells_EBV-transformed_lymphocytes	Colon	1.07	1.77e-01
ENSG00000183624	HMCES	Cells_EBV-transformed_lymphocytes	Overall	1.41	1.77e-01
ENSG00000253508	RP1-170O19.14	Colon_Transverse	Colon	-1.35	1.77e-01
ENSG00000155034	FBXL18	Cells_EBV-transformed_lymphocytes	Colon	0.54	1.77e-01
ENSG00000103227	LMF1	Colon_Sigmoid	Male	0.27	1.77e-01
ENSG00000217455	AC091801.1	Adipose_Subcutaneous	Male	-1.43	1.77e-01
ENSG00000171124	FUT3	Colon_Sigmoid	Colon	1.35	1.77e-01
ENSG00000138755	CXCL9	Adipose_Subcutaneous	Male	1.35	1.77e-01
ENSG00000278463	HIST1H2AB	Cells_EBV-transformed_lymphocytes	Proximal	-1.35	1.77e-01
ENSG00000137492	THAP12	Whole_Blood	Colon	0.88	1.78e-01
ENSG00000135823	STX6	Adipose_Subcutaneous	Distal	0.82	1.78e-01
ENSG00000276564	CTA-276F8.1	Adipose_Visceral_Omentum	Proximal	0.73	1.78e-01
ENSG00000176678	FOXL1	Colon_Transverse	Female	1.61	1.78e-01
ENSG00000157110	RBPMS	Whole_Blood	Overall	0.04	1.78e-01
ENSG00000111652	COPS7A	Adipose_Subcutaneous	Male	1.48	1.78e-01
ENSG00000110583	NAA40	Whole_Blood	Overall	0.91	1.78e-01
ENSG00000124588	NQO2	Whole_Blood	Female	0.28	1.78e-01
ENSG00000233005	AC067959.1	Adipose_Subcutaneous	Proximal	1.33	1.78e-01
ENSG00000180957	PITPNB	Cells_EBV-transformed_lymphocytes	Rectal	0.95	1.78e-01
ENSG00000232053	AC009784.3	Colon_Sigmoid	Rectal	-1.15	1.78e-01
ENSG00000272325	NUDT3	Colon_Transverse	Male	0	1.78e-01
ENSG00000214102	WEE2	Adipose_Subcutaneous	Female	1.44	1.78e-01
ENSG00000090539	CHRD	Adipose_Subcutaneous	Rectal	-1.35	1.78e-01
ENSG00000100029	PES1	Colon_Transverse	Colon	-1.29	1.78e-01
ENSG00000198863	RUNDC1	Adipose_Subcutaneous	Rectal	1.05	1.78e-01
ENSG00000158717	RNF166	Whole_Blood	Female	-0.71	1.78e-01
ENSG00000258986	TMEM179	Adipose_Visceral_Omentum	Rectal	-0.09	1.78e-01
ENSG00000280165	PCDH20	Adipose_Subcutaneous	Rectal	0.06	1.78e-01
ENSG00000163584	RPL22L1	Adipose_Subcutaneous	Female	1.35	1.78e-01
ENSG00000213186	TRIM59	Adipose_Subcutaneous	Distal	1.01	1.78e-01
ENSG00000238083	LRRC37A2	Adipose_Subcutaneous	Proximal	-1.35	1.78e-01
ENSG00000106460	TMEM106B	Whole_Blood	Colon	-0.52	1.78e-01
ENSG00000170091	HMP19	Colon_Transverse	Male	-0.2	1.78e-01
ENSG00000100604	CHGA	Adipose_Subcutaneous	Colon	0.66	1.78e-01
ENSG00000260261	RP11-480A16.1	Colon_Sigmoid	Overall	-0.13	1.78e-01
ENSG00000118217	ATF6	Adipose_Visceral_Omentum	Overall	0.11	1.78e-01
ENSG00000100425	BRD1	Adipose_Visceral_Omentum	Proximal	0.55	1.78e-01
ENSG00000251532	CTD-2245E15.3	Adipose_Visceral_Omentum	Female	-1.52	1.78e-01
ENSG00000175287	PHYHD1	Whole_Blood	Male	-1.65	1.78e-01
ENSG00000108479	GALK1	Adipose_Visceral_Omentum	Rectal	0.5	1.78e-01
ENSG00000182899	RPL35A	Colon_Transverse	Male	-0.84	1.78e-01
ENSG00000229637	PRAC2	Adipose_Subcutaneous	Rectal	-0.9	1.78e-01
ENSG00000109956	B3GAT1	Colon_Transverse	Rectal	-0.62	1.78e-01
ENSG00000016602	CLCA4	Whole_Blood	Distal	1.05	1.78e-01
ENSG00000091436	MAP3K20	Whole_Blood	Male	0.86	1.78e-01
ENSG00000205837	LINC00487	Colon_Sigmoid	Distal	1.32	1.78e-01
ENSG00000262484	CCER2	Whole_Blood	Colon	-0.59	1.78e-01
ENSG00000102901	CENPT	Adipose_Subcutaneous	Rectal	-1.35	1.78e-01
ENSG00000107447	DNTT	Cells_EBV-transformed_lymphocytes	Rectal	-1.35	1.78e-01
ENSG00000147889	CDKN2A	Colon_Sigmoid	Rectal	1.35	1.78e-01
ENSG00000226822	RP11-356N1.2	Colon_Sigmoid	Rectal	-1.36	1.78e-01
ENSG00000153130	SCOC	Colon_Sigmoid	Distal	-1.34	1.78e-01
ENSG00000081087	OSTM1	Colon_Transverse	Female	0.05	1.78e-01
ENSG00000177868	SVBP	Cells_EBV-transformed_lymphocytes	Male	-1.3	1.78e-01
ENSG00000104518	GSDMD	Adipose_Visceral_Omentum	Female	0.47	1.78e-01
ENSG00000172789	HOXC5	Adipose_Subcutaneous	Female	0.38	1.78e-01
ENSG00000160339	FCN2	Adipose_Visceral_Omentum	Female	-0.53	1.78e-01
ENSG00000105889	STEAP1B	Adipose_Subcutaneous	Distal	0.1	1.78e-01
ENSG00000221995	TIAF1	Colon_Transverse	Overall	-1.08	1.78e-01
ENSG00000105642	KCNN1	Adipose_Visceral_Omentum	Colon	-0.07	1.78e-01
ENSG00000213213	CCDC183	Colon_Transverse	Rectal	0.33	1.78e-01
ENSG00000175274	TP53I11	Adipose_Visceral_Omentum	Proximal	-0.73	1.78e-01
ENSG00000143921	ABCG8	Adipose_Visceral_Omentum	Overall	1.24	1.78e-01
ENSG00000180071	ANKRD18A	Adipose_Visceral_Omentum	Male	-1.5	1.78e-01
ENSG00000282556	RP11-304C12.5	Colon_Sigmoid	Male	-1.53	1.78e-01
ENSG00000108576	SLC6A4	Adipose_Subcutaneous	Colon	-0.67	1.78e-01
ENSG00000214803	RP11-37N22.1	Whole_Blood	Male	-1.35	1.78e-01
ENSG00000009790	TRAF3IP3	Whole_Blood	Overall	-1.6	1.78e-01
ENSG00000145708	CRHBP	Whole_Blood	Female	0.43	1.78e-01
ENSG00000155975	VPS37A	Adipose_Subcutaneous	Male	-1.32	1.78e-01
ENSG00000151503	NCAPD3	Adipose_Subcutaneous	Colon	1.14	1.78e-01
ENSG00000214402	LCNL1	Adipose_Subcutaneous	Colon	-0.78	1.78e-01
ENSG00000137767	SQRDL	Colon_Transverse	Overall	0.09	1.78e-01
ENSG00000008282	SYPL1	Colon_Sigmoid	Proximal	-0.27	1.78e-01
ENSG00000180353	HCLS1	Colon_Sigmoid	Female	1.34	1.78e-01
ENSG00000137869	CYP19A1	Adipose_Visceral_Omentum	Colon	-0.08	1.78e-01
ENSG00000185650	ZFP36L1	Adipose_Subcutaneous	Colon	1.32	1.78e-01
ENSG00000204130	RUFY2	Adipose_Subcutaneous	Distal	-0.4	1.78e-01
ENSG00000058799	YIPF1	Adipose_Subcutaneous	Colon	0.69	1.78e-01
ENSG00000125304	TM9SF2	Colon_Sigmoid	Female	1.35	1.78e-01
ENSG00000110887	DAO	Colon_Transverse	Rectal	1.35	1.78e-01
ENSG00000140367	UBE2Q2	Cells_EBV-transformed_lymphocytes	Overall	0.89	1.78e-01
ENSG00000180089	TMEM86B	Colon_Transverse	Overall	1.42	1.78e-01
ENSG00000184937	WT1	Cells_EBV-transformed_lymphocytes	Rectal	-0.24	1.78e-01
ENSG00000147316	MCPH1	Whole_Blood	Male	1.1	1.78e-01
ENSG00000197045	GMFB	Colon_Transverse	Female	-1.33	1.78e-01
ENSG00000108176	DNAJC12	Colon_Transverse	Male	-0.7	1.78e-01
ENSG00000050628	PTGER3	Adipose_Subcutaneous	Proximal	-0.34	1.78e-01
ENSG00000275700	AATF	Adipose_Subcutaneous	Colon	1.89	1.78e-01
ENSG00000138162	TACC2	Cells_EBV-transformed_lymphocytes	Colon	-0.69	1.78e-01
ENSG00000166183	ASPG	Whole_Blood	Colon	0.97	1.78e-01
ENSG00000131023	LATS1	Whole_Blood	Proximal	1.34	1.78e-01
ENSG00000272549	RP11-351J23.2	Adipose_Visceral_Omentum	Proximal	-1.35	1.78e-01
ENSG00000198853	RUSC2	Cells_EBV-transformed_lymphocytes	Rectal	0.19	1.78e-01
ENSG00000139579	NABP2	Colon_Sigmoid	Female	0.79	1.78e-01
ENSG00000163635	ATXN7	Adipose_Visceral_Omentum	Rectal	-1.26	1.78e-01
ENSG00000185905	C16orf54	Colon_Sigmoid	Male	-1.33	1.78e-01
ENSG00000121807	CCR2	Colon_Sigmoid	Rectal	1.29	1.78e-01
ENSG00000142606	MMEL1	Adipose_Visceral_Omentum	Proximal	-1.24	1.78e-01
ENSG00000186716	BCR	Cells_EBV-transformed_lymphocytes	Female	-0.6	1.78e-01
ENSG00000176125	UFSP1	Cells_EBV-transformed_lymphocytes	Female	-0.42	1.78e-01
ENSG00000174775	HRAS	Colon_Sigmoid	Distal	1.12	1.78e-01
ENSG00000136003	ISCU	Colon_Sigmoid	Distal	1.21	1.78e-01
ENSG00000165806	CASP7	Colon_Transverse	Overall	-0.46	1.78e-01
ENSG00000164172	MOCS2	Whole_Blood	Female	1.2	1.78e-01
ENSG00000136457	CHAD	Colon_Sigmoid	Proximal	0.37	1.78e-01
ENSG00000170748	RBMXL2	Cells_EBV-transformed_lymphocytes	Colon	1.35	1.78e-01
ENSG00000178149	DALRD3	Colon_Transverse	Rectal	-0.33	1.78e-01
ENSG00000261172	RP11-356C4.5	Colon_Transverse	Colon	-1.55	1.78e-01
ENSG00000168309	FAM107A	Colon_Transverse	Colon	-1.06	1.78e-01
ENSG00000181638	ZFP41	Colon_Transverse	Colon	0.23	1.78e-01
ENSG00000156875	MFSD14A	Colon_Transverse	Female	-0.1	1.78e-01
ENSG00000197978	GOLGA6L9	Adipose_Visceral_Omentum	Rectal	1.81	1.78e-01
ENSG00000180228	PRKRA	Colon_Sigmoid	Rectal	-0.45	1.78e-01
ENSG00000173175	ADCY5	Colon_Sigmoid	Distal	-1.76	1.78e-01
ENSG00000073849	ST6GAL1	Whole_Blood	Distal	0.91	1.78e-01
ENSG00000169957	ZNF768	Adipose_Subcutaneous	Colon	1.43	1.78e-01
ENSG00000170615	SLC26A5	Colon_Sigmoid	Female	0.5	1.78e-01
ENSG00000143190	POU2F1	Colon_Sigmoid	Rectal	1.35	1.78e-01
ENSG00000105173	CCNE1	Colon_Sigmoid	Overall	-1.79	1.78e-01
ENSG00000007968	E2F2	Colon_Sigmoid	Overall	0.28	1.78e-01
ENSG00000133808	MICALCL	Adipose_Subcutaneous	Overall	1.66	1.78e-01
ENSG00000162129	CLPB	Colon_Transverse	Colon	-0.9	1.78e-01
ENSG00000187741	FANCA	Whole_Blood	Distal	-0.29	1.78e-01
ENSG00000103313	MEFV	Whole_Blood	Proximal	1.32	1.78e-01
ENSG00000137942	FNBP1L	Whole_Blood	Distal	0.88	1.78e-01
ENSG00000081087	OSTM1	Colon_Sigmoid	Proximal	-1.07	1.78e-01
ENSG00000095002	MSH2	Cells_EBV-transformed_lymphocytes	Overall	0.76	1.78e-01
ENSG00000219607	PPP1R3G	Adipose_Subcutaneous	Colon	-1.02	1.78e-01
ENSG00000102531	FNDC3A	Adipose_Subcutaneous	Distal	-0.18	1.78e-01
ENSG00000167380	ZNF226	Colon_Sigmoid	Rectal	0.19	1.78e-01
ENSG00000170855	TRIAP1	Colon_Transverse	Colon	0.09	1.78e-01
ENSG00000100987	VSX1	Colon_Sigmoid	Male	-1.73	1.78e-01
ENSG00000130518	KIAA1683	Cells_EBV-transformed_lymphocytes	Rectal	-0.34	1.78e-01
ENSG00000124104	SNX21	Adipose_Subcutaneous	Overall	1.09	1.78e-01
ENSG00000223496	EXOSC6	Adipose_Subcutaneous	Distal	1.35	1.78e-01
ENSG00000134376	CRB1	Adipose_Subcutaneous	Male	1.35	1.78e-01
ENSG00000152223	EPG5	Cells_EBV-transformed_lymphocytes	Overall	-0.01	1.79e-01
ENSG00000090674	MCOLN1	Adipose_Subcutaneous	Rectal	-0.08	1.79e-01
ENSG00000196917	HCAR1	Adipose_Subcutaneous	Female	0.53	1.79e-01
ENSG00000168434	COG7	Cells_EBV-transformed_lymphocytes	Male	0.78	1.79e-01
ENSG00000125731	SH2D3A	Cells_EBV-transformed_lymphocytes	Female	-0.67	1.79e-01
ENSG00000132434	LANCL2	Adipose_Visceral_Omentum	Proximal	-1.3	1.79e-01
ENSG00000112293	GPLD1	Cells_EBV-transformed_lymphocytes	Rectal	-0.63	1.79e-01
ENSG00000144455	SUMF1	Adipose_Subcutaneous	Rectal	-0.84	1.79e-01
ENSG00000075618	FSCN1	Adipose_Subcutaneous	Rectal	0.5	1.79e-01
ENSG00000164406	LEAP2	Colon_Transverse	Overall	-0.33	1.79e-01
ENSG00000151422	FER	Colon_Sigmoid	Distal	0.91	1.79e-01
ENSG00000173209	AHSA2	Colon_Transverse	Male	1.3	1.79e-01
ENSG00000180953	ST20	Cells_EBV-transformed_lymphocytes	Overall	0.25	1.79e-01
ENSG00000124217	MOCS3	Colon_Transverse	Rectal	0.83	1.79e-01
ENSG00000169564	PCBP1	Adipose_Subcutaneous	Colon	-0.1	1.79e-01
ENSG00000180822	PSMG4	Colon_Sigmoid	Overall	1.31	1.79e-01
ENSG00000150656	CNDP1	Adipose_Subcutaneous	Distal	1.35	1.79e-01
ENSG00000181929	PRKAG1	Colon_Transverse	Proximal	-0.67	1.79e-01
ENSG00000171860	C3AR1	Adipose_Visceral_Omentum	Overall	1.52	1.79e-01
ENSG00000134042	MRO	Colon_Transverse	Rectal	1.21	1.79e-01
ENSG00000060971	ACAA1	Whole_Blood	Distal	-0.32	1.79e-01
ENSG00000172006	ZNF554	Adipose_Visceral_Omentum	Distal	1.34	1.79e-01
ENSG00000122512	PMS2	Adipose_Subcutaneous	Distal	-1.63	1.79e-01
ENSG00000100483	VCPKMT	Adipose_Subcutaneous	Distal	-0.9	1.79e-01
ENSG00000073350	LLGL2	Adipose_Subcutaneous	Male	1.08	1.79e-01
ENSG00000151665	PIGF	Adipose_Subcutaneous	Overall	0.54	1.79e-01
ENSG00000183520	UTP11	Adipose_Visceral_Omentum	Rectal	1.2	1.79e-01
ENSG00000163702	IL17RC	Colon_Transverse	Rectal	1.71	1.79e-01
ENSG00000163632	C3orf49	Cells_EBV-transformed_lymphocytes	Colon	-1.34	1.79e-01
ENSG00000095397	WHRN	Whole_Blood	Male	-1.25	1.79e-01
ENSG00000105173	CCNE1	Colon_Sigmoid	Distal	-1.13	1.79e-01
ENSG00000141858	SAMD1	Adipose_Visceral_Omentum	Rectal	1.34	1.79e-01
ENSG00000271824	AC009014.3	Colon_Transverse	Distal	1.33	1.79e-01
ENSG00000001036	FUCA2	Whole_Blood	Male	1.33	1.79e-01
ENSG00000185442	FAM174B	Colon_Sigmoid	Rectal	1.06	1.79e-01
ENSG00000146122	DAAM2	Whole_Blood	Male	0.85	1.79e-01
ENSG00000173915	USMG5	Cells_EBV-transformed_lymphocytes	Colon	1.34	1.79e-01
ENSG00000117707	PROX1	Adipose_Visceral_Omentum	Male	-1.34	1.79e-01
ENSG00000135999	EPC2	Whole_Blood	Overall	1.34	1.79e-01
ENSG00000129595	EPB41L4A	Colon_Transverse	Female	-0.91	1.79e-01
ENSG00000110344	UBE4A	Adipose_Subcutaneous	Distal	1.39	1.79e-01
ENSG00000165125	TRPV6	Whole_Blood	Distal	-0.43	1.79e-01
ENSG00000150722	PPP1R1C	Colon_Sigmoid	Colon	1.43	1.79e-01
ENSG00000215251	FASTKD5	Colon_Transverse	Proximal	1.46	1.79e-01
ENSG00000172432	GTPBP2	Colon_Sigmoid	Male	0.46	1.79e-01
ENSG00000064652	SNX24	Colon_Sigmoid	Overall	1.31	1.79e-01
ENSG00000111554	MDM1	Cells_EBV-transformed_lymphocytes	Colon	1.49	1.79e-01
ENSG00000048740	CELF2	Adipose_Subcutaneous	Overall	-0.01	1.79e-01
ENSG00000183011	NAA38	Whole_Blood	Distal	0.44	1.79e-01
ENSG00000115216	NRBP1	Adipose_Visceral_Omentum	Female	-1.8	1.79e-01
ENSG00000115657	ABCB6	Cells_EBV-transformed_lymphocytes	Proximal	0.45	1.79e-01
ENSG00000204516	MICB	Cells_EBV-transformed_lymphocytes	Rectal	1.12	1.79e-01
ENSG00000178209	PLEC	Colon_Transverse	Overall	1.3	1.79e-01
ENSG00000105287	PRKD2	Adipose_Visceral_Omentum	Male	-0.54	1.79e-01
ENSG00000172638	EFEMP2	Colon_Sigmoid	Proximal	1.06	1.79e-01
ENSG00000092096	SLC22A17	Adipose_Visceral_Omentum	Distal	0.89	1.79e-01
ENSG00000227925	LINC01655	Adipose_Subcutaneous	Colon	1.34	1.79e-01
ENSG00000015479	MATR3	Cells_EBV-transformed_lymphocytes	Distal	1.34	1.79e-01
ENSG00000184995	IFNE	Adipose_Visceral_Omentum	Female	1.34	1.79e-01
ENSG00000111245	MYL2	Whole_Blood	Male	1.34	1.79e-01
ENSG00000279873	LINC01126	Adipose_Subcutaneous	Colon	-1.63	1.79e-01
ENSG00000168792	ABHD15	Adipose_Subcutaneous	Colon	-0.27	1.79e-01
ENSG00000130783	CCDC62	Adipose_Visceral_Omentum	Male	1.33	1.79e-01
ENSG00000267838	AC008746.12	Whole_Blood	Distal	-1.32	1.79e-01
ENSG00000071575	TRIB2	Cells_EBV-transformed_lymphocytes	Female	-0.51	1.79e-01
ENSG00000161180	CCDC116	Colon_Sigmoid	Overall	1.53	1.79e-01
ENSG00000130731	METTL26	Cells_EBV-transformed_lymphocytes	Proximal	-1.34	1.79e-01
ENSG00000173575	CHD2	Whole_Blood	Overall	-0.75	1.79e-01
ENSG00000105640	RPL18A	Adipose_Subcutaneous	Female	-1.34	1.79e-01
ENSG00000144061	NPHP1	Adipose_Subcutaneous	Male	1.34	1.79e-01
ENSG00000276030	CTD-2027I19.3	Colon_Sigmoid	Male	-1.34	1.79e-01
ENSG00000157933	SKI	Adipose_Subcutaneous	Overall	0.27	1.79e-01
ENSG00000013441	CLK1	Adipose_Subcutaneous	Rectal	1.34	1.79e-01
ENSG00000265972	TXNIP	Colon_Sigmoid	Male	1.03	1.79e-01
ENSG00000183688	RFLNB	Cells_EBV-transformed_lymphocytes	Overall	0.17	1.79e-01
ENSG00000275223	RP1-63M2.7	Adipose_Subcutaneous	Rectal	1.54	1.79e-01
ENSG00000127084	FGD3	Colon_Transverse	Proximal	1.1	1.79e-01
ENSG00000166164	BRD7	Adipose_Visceral_Omentum	Male	1.11	1.79e-01
ENSG00000138668	HNRNPD	Adipose_Subcutaneous	Female	0.96	1.79e-01
ENSG00000007968	E2F2	Colon_Sigmoid	Rectal	0.37	1.79e-01
ENSG00000143028	SYPL2	Adipose_Visceral_Omentum	Proximal	-0.1	1.79e-01
ENSG00000258315	C17orf49	Colon_Sigmoid	Proximal	-0.16	1.79e-01
ENSG00000187824	TMEM220	Adipose_Subcutaneous	Rectal	-0.54	1.79e-01
ENSG00000272335	RP11-53O19.3	Cells_EBV-transformed_lymphocytes	Overall	1.33	1.79e-01
ENSG00000272933	RP11-47A8.5	Adipose_Visceral_Omentum	Female	-1.34	1.79e-01
ENSG00000175520	UBQLN3	Whole_Blood	Distal	-1.34	1.79e-01
ENSG00000275874	PICSAR	Colon_Transverse	Colon	1.67	1.79e-01
ENSG00000091831	ESR1	Colon_Transverse	Male	-1.39	1.79e-01
ENSG00000123685	BATF3	Colon_Transverse	Rectal	0.52	1.79e-01
ENSG00000151835	SACS	Whole_Blood	Overall	-0.66	1.79e-01
ENSG00000167302	TEPSIN	Adipose_Subcutaneous	Female	0.94	1.79e-01
ENSG00000139364	TMEM132B	Adipose_Visceral_Omentum	Colon	-0.85	1.79e-01
ENSG00000004478	FKBP4	Adipose_Subcutaneous	Rectal	-0.93	1.79e-01
ENSG00000115998	C2orf42	Adipose_Subcutaneous	Female	-0.95	1.79e-01
ENSG00000205177	C11orf91	Colon_Transverse	Male	0.56	1.79e-01
ENSG00000106829	TLE4	Cells_EBV-transformed_lymphocytes	Distal	-0.39	1.79e-01
ENSG00000127948	POR	Cells_EBV-transformed_lymphocytes	Distal	0.53	1.79e-01
ENSG00000171136	RLN3	Whole_Blood	Colon	-1.34	1.79e-01
ENSG00000177238	TRIM72	Adipose_Subcutaneous	Colon	1.34	1.79e-01
ENSG00000254789	RP11-531H8.2	Whole_Blood	Female	-1.34	1.79e-01
ENSG00000135828	RNASEL	Colon_Transverse	Rectal	0.4	1.79e-01
ENSG00000162729	IGSF8	Whole_Blood	Male	-1.41	1.79e-01
ENSG00000078304	PPP2R5C	Adipose_Subcutaneous	Distal	0.65	1.79e-01
ENSG00000204815	TTC25	Whole_Blood	Distal	0.78	1.79e-01
ENSG00000188991	SLC15A5	Adipose_Subcutaneous	Male	0.49	1.79e-01
ENSG00000180422	LINC00304	Adipose_Visceral_Omentum	Female	-0.53	1.79e-01
ENSG00000075568	TMEM131	Whole_Blood	Proximal	-0.15	1.79e-01
ENSG00000251169	LINC01843	Colon_Transverse	Distal	-1.01	1.79e-01
ENSG00000114779	ABHD14B	Adipose_Visceral_Omentum	Male	-0.54	1.79e-01
ENSG00000163534	FCRL1	Whole_Blood	Male	1.05	1.79e-01
ENSG00000117450	PRDX1	Whole_Blood	Female	1.5	1.79e-01
ENSG00000198586	TLK1	Colon_Transverse	Overall	0.65	1.79e-01
ENSG00000250786	SNHG18	Cells_EBV-transformed_lymphocytes	Rectal	1.75	1.79e-01
ENSG00000122299	ZC3H7A	Whole_Blood	Proximal	0.44	1.79e-01
ENSG00000183831	ANKRD45	Adipose_Subcutaneous	Female	-1.34	1.79e-01
ENSG00000272576	RP11-365H22.2	Colon_Transverse	Female	1.34	1.79e-01
ENSG00000111245	MYL2	Colon_Sigmoid	Overall	1.34	1.79e-01
ENSG00000168303	MPLKIP	Adipose_Subcutaneous	Proximal	-1.34	1.79e-01
ENSG00000162413	KLHL21	Colon_Transverse	Rectal	-1.34	1.79e-01
ENSG00000136720	HS6ST1	Colon_Transverse	Male	-0.68	1.79e-01
ENSG00000154263	ABCA10	Adipose_Visceral_Omentum	Proximal	-0.22	1.79e-01
ENSG00000122694	GLIPR2	Colon_Transverse	Overall	-0.86	1.79e-01
ENSG00000101412	E2F1	Colon_Sigmoid	Female	-1.6	1.79e-01
ENSG00000226355	RP11-65J3.2	Colon_Sigmoid	Distal	-1.7	1.79e-01
ENSG00000249258	RP11-468H14.2	Colon_Transverse	Distal	-1.67	1.79e-01
ENSG00000197061	HIST1H4C	Adipose_Visceral_Omentum	Rectal	1.4	1.79e-01
ENSG00000109180	OCIAD1	Adipose_Visceral_Omentum	Colon	-0.87	1.79e-01
ENSG00000266967	AARSD1	Whole_Blood	Colon	-1.51	1.79e-01
ENSG00000180875	GREM2	Colon_Sigmoid	Rectal	1.32	1.79e-01
ENSG00000256576	RP13-977J11.2	Colon_Transverse	Female	0.3	1.79e-01
ENSG00000144034	TPRKB	Whole_Blood	Colon	-1.39	1.79e-01
ENSG00000129455	KLK8	Adipose_Visceral_Omentum	Proximal	-0.96	1.79e-01
ENSG00000227036	LINC00511	Adipose_Subcutaneous	Female	-1.41	1.79e-01
ENSG00000139144	PIK3C2G	Adipose_Subcutaneous	Proximal	-0.5	1.79e-01
ENSG00000205622	AF064858.6	Adipose_Visceral_Omentum	Rectal	1.01	1.79e-01
ENSG00000234511	C5orf58	Colon_Sigmoid	Female	0.11	1.80e-01
ENSG00000169442	CD52	Cells_EBV-transformed_lymphocytes	Rectal	-0.48	1.80e-01
ENSG00000225399	RP11-3B7.1	Colon_Transverse	Proximal	0.58	1.80e-01
ENSG00000204677	FAM153C	Colon_Transverse	Rectal	-1.08	1.80e-01
ENSG00000269514	RP11-370I10.12	Colon_Transverse	Distal	0.97	1.80e-01
ENSG00000151164	RAD9B	Colon_Sigmoid	Distal	1.39	1.80e-01
ENSG00000110651	CD81	Adipose_Visceral_Omentum	Female	1.18	1.80e-01
ENSG00000259584	RP11-521C20.2	Adipose_Subcutaneous	Colon	-0.97	1.80e-01
ENSG00000161677	JOSD2	Adipose_Subcutaneous	Distal	1.27	1.80e-01
ENSG00000175787	ZNF169	Colon_Transverse	Male	-0.43	1.80e-01
ENSG00000184381	PLA2G6	Colon_Sigmoid	Overall	-1.27	1.80e-01
ENSG00000176971	FIBIN	Colon_Transverse	Female	1.34	1.80e-01
ENSG00000088320	REM1	Adipose_Subcutaneous	Female	-1.34	1.80e-01
ENSG00000148803	FUOM	Cells_EBV-transformed_lymphocytes	Rectal	-0.19	1.80e-01
ENSG00000163898	LIPH	Colon_Transverse	Rectal	-0.26	1.80e-01
ENSG00000100911	PSME2	Colon_Sigmoid	Proximal	-1.6	1.80e-01
ENSG00000083720	OXCT1	Colon_Sigmoid	Distal	-0.91	1.80e-01
ENSG00000152642	GPD1L	Whole_Blood	Proximal	1.22	1.80e-01
ENSG00000173214	MFSD4B	Colon_Transverse	Overall	-0.1	1.80e-01
ENSG00000171466	ZNF562	Adipose_Visceral_Omentum	Rectal	-1.34	1.80e-01
ENSG00000115239	ASB3	Adipose_Visceral_Omentum	Distal	-0.67	1.80e-01
ENSG00000133069	TMCC2	Cells_EBV-transformed_lymphocytes	Female	-0.96	1.80e-01
ENSG00000257595	RP3-473L9.4	Adipose_Visceral_Omentum	Overall	1.79	1.80e-01
ENSG00000155066	PROM2	Colon_Sigmoid	Proximal	1.23	1.80e-01
ENSG00000187800	PEAR1	Colon_Sigmoid	Female	-1.34	1.80e-01
ENSG00000126264	HCST	Adipose_Visceral_Omentum	Colon	1.34	1.80e-01
ENSG00000273760	CH17-360D5.3	Adipose_Visceral_Omentum	Distal	-1.34	1.80e-01
ENSG00000267790	LINC01987	Colon_Sigmoid	Female	-1.34	1.80e-01
ENSG00000169427	KCNK9	Colon_Sigmoid	Rectal	1.34	1.80e-01
ENSG00000121904	CSMD2	Colon_Transverse	Colon	-1.34	1.80e-01
ENSG00000068831	RASGRP2	Adipose_Subcutaneous	Distal	-1.33	1.80e-01
ENSG00000119147	C2orf40	Cells_EBV-transformed_lymphocytes	Rectal	-0.59	1.80e-01
ENSG00000185347	C14orf80	Colon_Transverse	Rectal	-0.84	1.80e-01
ENSG00000162511	LAPTM5	Adipose_Subcutaneous	Colon	-0.85	1.80e-01
ENSG00000140326	CDAN1	Adipose_Visceral_Omentum	Male	-0.25	1.80e-01
ENSG00000177096	FAM109B	Whole_Blood	Distal	1.1	1.80e-01
ENSG00000163435	ELF3	Whole_Blood	Distal	-0.57	1.80e-01
ENSG00000110801	PSMD9	Colon_Sigmoid	Proximal	0.93	1.80e-01
ENSG00000177082	WDR73	Cells_EBV-transformed_lymphocytes	Distal	0.26	1.80e-01
ENSG00000137955	RABGGTB	Adipose_Subcutaneous	Female	1.29	1.80e-01
ENSG00000215859	RP6-74O6.2	Whole_Blood	Proximal	0.91	1.80e-01
ENSG00000144659	SLC25A38	Colon_Sigmoid	Distal	1.42	1.80e-01
ENSG00000088832	FKBP1A	Adipose_Visceral_Omentum	Male	1.75	1.80e-01
ENSG00000164933	SLC25A32	Whole_Blood	Female	1.24	1.80e-01
ENSG00000198382	UVRAG	Adipose_Subcutaneous	Female	0.99	1.80e-01
ENSG00000177600	RPLP2	Adipose_Subcutaneous	Male	-1.33	1.80e-01
ENSG00000149596	JPH2	Colon_Transverse	Female	-0.89	1.80e-01
ENSG00000165233	CARD19	Colon_Sigmoid	Rectal	-1.22	1.80e-01
ENSG00000122218	COPA	Colon_Sigmoid	Colon	-0.4	1.80e-01
ENSG00000174684	B4GAT1	Adipose_Subcutaneous	Rectal	-1.34	1.80e-01
ENSG00000100154	TTC28	Colon_Transverse	Distal	0.6	1.80e-01
ENSG00000179772	FOXS1	Adipose_Subcutaneous	Rectal	0.52	1.80e-01
ENSG00000223823	LINC01342	Colon_Sigmoid	Proximal	-0.69	1.80e-01
ENSG00000186431	FCAR	Adipose_Subcutaneous	Colon	1.24	1.80e-01
ENSG00000168243	GNG4	Colon_Sigmoid	Distal	1.08	1.80e-01
ENSG00000108511	HOXB6	Adipose_Subcutaneous	Colon	0.37	1.80e-01
ENSG00000092978	GPATCH2	Adipose_Visceral_Omentum	Proximal	0.31	1.80e-01
ENSG00000064995	TAF11	Cells_EBV-transformed_lymphocytes	Rectal	2.05	1.80e-01
ENSG00000122863	CHST3	Cells_EBV-transformed_lymphocytes	Proximal	-0.14	1.80e-01
ENSG00000143376	SNX27	Adipose_Visceral_Omentum	Female	1.11	1.80e-01
ENSG00000167414	GNG8	Cells_EBV-transformed_lymphocytes	Distal	1.62	1.80e-01
ENSG00000168273	SMIM4	Whole_Blood	Female	-0.09	1.80e-01
ENSG00000164626	KCNK5	Colon_Transverse	Overall	-1.22	1.80e-01
ENSG00000140307	GTF2A2	Whole_Blood	Distal	1.15	1.80e-01
ENSG00000227508	LINC01624	Whole_Blood	Female	-0.47	1.80e-01
ENSG00000188620	HMX3	Adipose_Visceral_Omentum	Female	1.34	1.80e-01
ENSG00000111046	MYF6	Adipose_Visceral_Omentum	Female	1.34	1.80e-01
ENSG00000112964	GHR	Adipose_Subcutaneous	Overall	0.05	1.80e-01
ENSG00000262874	C19orf84	Whole_Blood	Distal	-1.34	1.80e-01
ENSG00000088854	C20orf194	Adipose_Subcutaneous	Male	-0.77	1.80e-01
ENSG00000163104	SMARCAD1	Whole_Blood	Distal	0.77	1.80e-01
ENSG00000103313	MEFV	Colon_Transverse	Male	1.31	1.80e-01
ENSG00000187624	C17orf97	Colon_Transverse	Male	1.32	1.80e-01
ENSG00000258429	PDF	Whole_Blood	Distal	1.04	1.80e-01
ENSG00000118961	LDAH	Adipose_Visceral_Omentum	Male	1.69	1.80e-01
ENSG00000158869	FCER1G	Whole_Blood	Colon	-0.93	1.80e-01
ENSG00000103310	ZP2	Colon_Transverse	Male	-1.34	1.80e-01
ENSG00000104731	KLHDC4	Adipose_Visceral_Omentum	Female	-1.08	1.80e-01
ENSG00000164451	FAM26D	Adipose_Subcutaneous	Colon	-1.34	1.80e-01
ENSG00000235453	TOPORS-AS1	Adipose_Subcutaneous	Distal	0.77	1.80e-01
ENSG00000103042	SLC38A7	Colon_Sigmoid	Colon	0.56	1.80e-01
ENSG00000166562	SEC11C	Colon_Transverse	Colon	1.67	1.80e-01
ENSG00000167186	COQ7	Colon_Sigmoid	Colon	-0.51	1.80e-01
ENSG00000169714	CNBP	Adipose_Subcutaneous	Overall	1.29	1.80e-01
ENSG00000242485	MRPL20	Colon_Transverse	Female	1.71	1.80e-01
ENSG00000272908	RP11-121A8.1	Adipose_Subcutaneous	Distal	-1.58	1.80e-01
ENSG00000148143	ZNF462	Colon_Sigmoid	Colon	1.66	1.80e-01
ENSG00000188486	H2AFX	Adipose_Visceral_Omentum	Rectal	-1.32	1.80e-01
ENSG00000135535	CD164	Whole_Blood	Proximal	0.21	1.80e-01
ENSG00000260001	TGFBR3L	Colon_Transverse	Distal	-1.34	1.80e-01
ENSG00000120251	GRIA2	Adipose_Subcutaneous	Proximal	-1.34	1.80e-01
ENSG00000164674	SYTL3	Colon_Transverse	Distal	1.01	1.80e-01
ENSG00000139324	TMTC3	Adipose_Visceral_Omentum	Rectal	-1.47	1.80e-01
ENSG00000138162	TACC2	Cells_EBV-transformed_lymphocytes	Proximal	-1.09	1.80e-01
ENSG00000134215	VAV3	Cells_EBV-transformed_lymphocytes	Proximal	0.76	1.80e-01
ENSG00000088766	CRLS1	Adipose_Subcutaneous	Overall	-0.11	1.80e-01
ENSG00000054267	ARID4B	Whole_Blood	Proximal	1.33	1.80e-01
ENSG00000101247	NDUFAF5	Colon_Transverse	Distal	0.22	1.80e-01
ENSG00000163214	DHX57	Cells_EBV-transformed_lymphocytes	Overall	-1.34	1.80e-01
ENSG00000130544	ZNF557	Cells_EBV-transformed_lymphocytes	Proximal	-0.22	1.80e-01
ENSG00000197111	PCBP2	Whole_Blood	Colon	-1.32	1.80e-01
ENSG00000197893	NRAP	Adipose_Subcutaneous	Male	0.74	1.80e-01
ENSG00000068079	IFI35	Adipose_Subcutaneous	Distal	1.58	1.80e-01
ENSG00000136002	ARHGEF4	Cells_EBV-transformed_lymphocytes	Proximal	0.23	1.80e-01
ENSG00000032444	PNPLA6	Colon_Sigmoid	Overall	-1.56	1.80e-01
ENSG00000126351	THRA	Cells_EBV-transformed_lymphocytes	Proximal	-1.3	1.80e-01
ENSG00000188690	UROS	Adipose_Visceral_Omentum	Rectal	1.32	1.80e-01
ENSG00000107018	RLN1	Cells_EBV-transformed_lymphocytes	Male	-1.34	1.80e-01
ENSG00000163347	CLDN1	Cells_EBV-transformed_lymphocytes	Female	0.25	1.80e-01
ENSG00000213901	SLC23A3	Colon_Transverse	Distal	-0.74	1.80e-01
ENSG00000159259	CHAF1B	Cells_EBV-transformed_lymphocytes	Overall	-1.51	1.80e-01
ENSG00000272716	RP11-563N4.1	Colon_Sigmoid	Overall	-1.6	1.80e-01
ENSG00000147955	SIGMAR1	Adipose_Visceral_Omentum	Colon	-1.34	1.80e-01
ENSG00000100503	NIN	Cells_EBV-transformed_lymphocytes	Overall	0.31	1.80e-01
ENSG00000176783	RUFY1	Whole_Blood	Colon	1.02	1.80e-01
ENSG00000164414	SLC35A1	Adipose_Subcutaneous	Colon	0.03	1.80e-01
ENSG00000156795	WDYHV1	Adipose_Subcutaneous	Overall	-0.72	1.80e-01
ENSG00000132326	PER2	Whole_Blood	Proximal	0.35	1.80e-01
ENSG00000172766	NAA16	Cells_EBV-transformed_lymphocytes	Rectal	-0.85	1.80e-01
ENSG00000151224	MAT1A	Adipose_Subcutaneous	Female	0.3	1.80e-01
ENSG00000128710	HOXD10	Adipose_Visceral_Omentum	Colon	-0.65	1.80e-01
ENSG00000151150	ANK3	Colon_Sigmoid	Overall	0.25	1.80e-01
ENSG00000000460	C1orf112	Adipose_Subcutaneous	Overall	-0.43	1.80e-01
ENSG00000138002	IFT172	Colon_Sigmoid	Female	0.85	1.80e-01
ENSG00000161800	RACGAP1	Adipose_Visceral_Omentum	Proximal	1.33	1.80e-01
ENSG00000129968	ABHD17A	Colon_Sigmoid	Proximal	1.11	1.80e-01
ENSG00000206530	CFAP44	Adipose_Visceral_Omentum	Rectal	1.31	1.80e-01
ENSG00000230989	HSBP1	Whole_Blood	Distal	1.34	1.81e-01
ENSG00000271761	XXbac-BPGBPG55C20.3	Adipose_Visceral_Omentum	Rectal	1.34	1.81e-01
ENSG00000198492	YTHDF2	Adipose_Subcutaneous	Distal	1.34	1.81e-01
ENSG00000131378	RFTN1	Adipose_Visceral_Omentum	Male	0.27	1.81e-01
ENSG00000035681	NSMAF	Adipose_Visceral_Omentum	Female	-0.57	1.81e-01
ENSG00000101247	NDUFAF5	Colon_Transverse	Colon	0.74	1.81e-01
ENSG00000112293	GPLD1	Adipose_Subcutaneous	Female	-1.19	1.81e-01
ENSG00000104972	LILRB1	Whole_Blood	Colon	-0.21	1.81e-01
ENSG00000244752	CRYBB2	Colon_Transverse	Male	0.8	1.81e-01
ENSG00000101160	CTSZ	Whole_Blood	Colon	0.84	1.81e-01
ENSG00000154914	USP43	Whole_Blood	Proximal	1.34	1.81e-01
ENSG00000267002	RP11-242D8.1	Whole_Blood	Overall	-0.21	1.81e-01
ENSG00000269930	RP11-932O9.9	Colon_Transverse	Proximal	-1.34	1.81e-01
ENSG00000101158	NELFCD	Whole_Blood	Colon	-1.43	1.81e-01
ENSG00000103005	USB1	Colon_Sigmoid	Distal	-0.58	1.81e-01
ENSG00000128815	WDFY4	Whole_Blood	Proximal	0.03	1.81e-01
ENSG00000182054	IDH2	Colon_Transverse	Male	0.39	1.81e-01
ENSG00000164902	PHAX	Colon_Sigmoid	Rectal	1.15	1.81e-01
ENSG00000273117	AC144652.1	Colon_Sigmoid	Rectal	-0.92	1.81e-01
ENSG00000160716	CHRNB2	Colon_Transverse	Male	0.72	1.81e-01
ENSG00000183530	PRR14L	Adipose_Subcutaneous	Colon	-0.3	1.81e-01
ENSG00000268649	RP4-806M20.4	Colon_Sigmoid	Colon	-1.34	1.81e-01
ENSG00000267790	LINC01987	Colon_Sigmoid	Colon	-1.34	1.81e-01
ENSG00000116147	TNR	Colon_Sigmoid	Proximal	1.34	1.81e-01
ENSG00000077984	CST7	Adipose_Subcutaneous	Proximal	-1.71	1.81e-01
ENSG00000124370	MCEE	Adipose_Visceral_Omentum	Overall	-0.4	1.81e-01
ENSG00000181619	GPR135	Colon_Sigmoid	Colon	0.05	1.81e-01
ENSG00000170037	CNTROB	Adipose_Subcutaneous	Overall	1.37	1.81e-01
ENSG00000107938	EDRF1	Adipose_Visceral_Omentum	Proximal	-0.15	1.81e-01
ENSG00000026297	RNASET2	Adipose_Visceral_Omentum	Female	1.13	1.81e-01
ENSG00000092200	RPGRIP1	Adipose_Visceral_Omentum	Rectal	-0.96	1.81e-01
ENSG00000248810	RP11-362F19.1	Whole_Blood	Overall	0.77	1.81e-01
ENSG00000225684	FAM225B	Adipose_Visceral_Omentum	Overall	1.68	1.81e-01
ENSG00000196544	BORCS6	Whole_Blood	Male	-0.72	1.81e-01
ENSG00000234754	C1orf140	Adipose_Visceral_Omentum	Colon	1.67	1.81e-01
ENSG00000172548	NIPAL4	Adipose_Subcutaneous	Rectal	0.92	1.81e-01
ENSG00000197380	DACT3	Colon_Sigmoid	Colon	1.34	1.81e-01
ENSG00000165118	C9orf64	Cells_EBV-transformed_lymphocytes	Overall	-1.32	1.81e-01
ENSG00000178935	ZNF552	Adipose_Visceral_Omentum	Female	-0.15	1.81e-01
ENSG00000153201	RANBP2	Whole_Blood	Distal	0.72	1.81e-01
ENSG00000137500	CCDC90B	Colon_Sigmoid	Overall	-0.53	1.81e-01
ENSG00000124253	PCK1	Colon_Sigmoid	Overall	-0.79	1.81e-01
ENSG00000180245	RRH	Adipose_Visceral_Omentum	Colon	-1.33	1.81e-01
ENSG00000171989	LDHAL6B	Cells_EBV-transformed_lymphocytes	Female	0.43	1.81e-01
ENSG00000135378	PRRG4	Colon_Transverse	Female	-0.37	1.81e-01
ENSG00000172638	EFEMP2	Colon_Sigmoid	Rectal	1.31	1.81e-01
ENSG00000115353	TACR1	Colon_Sigmoid	Female	-0.73	1.81e-01
ENSG00000032742	IFT88	Colon_Sigmoid	Overall	-1.65	1.81e-01
ENSG00000100027	YPEL1	Colon_Transverse	Female	0.76	1.81e-01
ENSG00000167005	NUDT21	Colon_Sigmoid	Distal	-1.32	1.81e-01
ENSG00000150867	PIP4K2A	Adipose_Subcutaneous	Rectal	-1.27	1.81e-01
ENSG00000146453	PNLDC1	Colon_Transverse	Overall	-0.79	1.81e-01
ENSG00000115364	MRPL19	Colon_Sigmoid	Proximal	1.32	1.81e-01
ENSG00000138092	CENPO	Colon_Sigmoid	Colon	0.36	1.81e-01
ENSG00000166250	CLMP	Cells_EBV-transformed_lymphocytes	Proximal	1.18	1.81e-01
ENSG00000173436	MINOS1	Colon_Sigmoid	Colon	-0.93	1.81e-01
ENSG00000141543	EIF4A3	Colon_Sigmoid	Female	1.11	1.81e-01
ENSG00000128000	ZNF780B	Adipose_Visceral_Omentum	Distal	-1.51	1.81e-01
ENSG00000179833	SERTAD2	Colon_Sigmoid	Male	-0.87	1.81e-01
ENSG00000106565	TMEM176B	Adipose_Visceral_Omentum	Female	0.15	1.81e-01
ENSG00000163362	C1orf106	Colon_Sigmoid	Rectal	-1.34	1.81e-01
ENSG00000140575	IQGAP1	Colon_Sigmoid	Distal	1.4	1.81e-01
ENSG00000186088	GSAP	Adipose_Subcutaneous	Proximal	0.72	1.81e-01
ENSG00000120889	TNFRSF10B	Colon_Sigmoid	Rectal	1.62	1.81e-01
ENSG00000188177	ZC3H6	Adipose_Visceral_Omentum	Overall	1.19	1.81e-01
ENSG00000145949	MYLK4	Colon_Sigmoid	Rectal	1.28	1.81e-01
ENSG00000184517	ZFP1	Colon_Sigmoid	Overall	-0.25	1.81e-01
ENSG00000246705	H2AFJ	Colon_Transverse	Overall	-0.21	1.81e-01
ENSG00000103313	MEFV	Colon_Transverse	Rectal	1.33	1.81e-01
ENSG00000134489	HRH4	Adipose_Visceral_Omentum	Colon	-1.34	1.81e-01
ENSG00000144063	MALL	Adipose_Subcutaneous	Proximal	-1.34	1.81e-01
ENSG00000166965	RCCD1	Adipose_Visceral_Omentum	Overall	0.69	1.81e-01
ENSG00000145681	HAPLN1	Colon_Sigmoid	Female	0.85	1.81e-01
ENSG00000011465	DCN	Whole_Blood	Overall	0.11	1.81e-01
ENSG00000258890	CEP95	Colon_Sigmoid	Colon	1.33	1.81e-01
ENSG00000233927	RPS28	Adipose_Subcutaneous	Colon	1.31	1.81e-01
ENSG00000258754	LINC01579	Colon_Sigmoid	Proximal	-0.38	1.81e-01
ENSG00000198408	MGEA5	Adipose_Subcutaneous	Proximal	1.34	1.81e-01
ENSG00000073578	SDHA	Colon_Sigmoid	Overall	-0.41	1.81e-01
ENSG00000196544	BORCS6	Adipose_Visceral_Omentum	Proximal	-1.06	1.81e-01
ENSG00000196417	ZNF765	Colon_Sigmoid	Distal	0.34	1.81e-01
ENSG00000081721	DUSP12	Colon_Transverse	Male	1.04	1.81e-01
ENSG00000157483	MYO1E	Adipose_Visceral_Omentum	Colon	0.56	1.81e-01
ENSG00000164342	TLR3	Colon_Transverse	Distal	1.33	1.81e-01
ENSG00000104450	SPAG1	Colon_Transverse	Female	-1.71	1.81e-01
ENSG00000129521	EGLN3	Adipose_Subcutaneous	Distal	-1.34	1.81e-01
ENSG00000110721	CHKA	Adipose_Visceral_Omentum	Overall	-1.34	1.81e-01
ENSG00000232645	LINC01431	Adipose_Subcutaneous	Rectal	-1.34	1.81e-01
ENSG00000168026	TTC21A	Cells_EBV-transformed_lymphocytes	Distal	-0.33	1.81e-01
ENSG00000136146	MED4	Colon_Sigmoid	Distal	0.22	1.81e-01
ENSG00000174032	SLC25A30	Whole_Blood	Colon	-0.55	1.81e-01
ENSG00000213380	COG8	Cells_EBV-transformed_lymphocytes	Distal	-0.77	1.81e-01
ENSG00000169271	HSPB3	Adipose_Subcutaneous	Male	-1.34	1.81e-01
ENSG00000164117	FBXO8	Colon_Sigmoid	Female	0.31	1.81e-01
ENSG00000112249	ASCC3	Cells_EBV-transformed_lymphocytes	Distal	1.53	1.81e-01
ENSG00000205269	TMEM170B	Adipose_Visceral_Omentum	Colon	-1.21	1.81e-01
ENSG00000081923	ATP8B1	Adipose_Visceral_Omentum	Overall	0.97	1.81e-01
ENSG00000230615	RP5-1198O20.4	Adipose_Visceral_Omentum	Proximal	-1.21	1.81e-01
ENSG00000224383	PRR29	Colon_Sigmoid	Proximal	1.63	1.81e-01
ENSG00000127947	PTPN12	Colon_Transverse	Colon	1.5	1.81e-01
ENSG00000051341	POLQ	Adipose_Subcutaneous	Proximal	1.6	1.81e-01
ENSG00000163734	CXCL3	Adipose_Visceral_Omentum	Male	-1.34	1.81e-01
ENSG00000165782	TMEM55B	Colon_Transverse	Male	1.34	1.81e-01
ENSG00000226816	AC005082.12	Colon_Sigmoid	Colon	1.33	1.81e-01
ENSG00000109743	BST1	Colon_Transverse	Rectal	0.62	1.81e-01
ENSG00000180855	ZNF443	Cells_EBV-transformed_lymphocytes	Overall	0.53	1.81e-01
ENSG00000163050	COQ8A	Adipose_Subcutaneous	Rectal	-0.35	1.81e-01
ENSG00000232259	RP11-4C20.3	Colon_Transverse	Female	0.83	1.81e-01
ENSG00000113552	GNPDA1	Adipose_Subcutaneous	Colon	-1.53	1.81e-01
ENSG00000148303	RPL7A	Adipose_Visceral_Omentum	Male	-1.1	1.81e-01
ENSG00000167395	ZNF646	Cells_EBV-transformed_lymphocytes	Female	0.93	1.81e-01
ENSG00000103227	LMF1	Whole_Blood	Proximal	0.13	1.81e-01
ENSG00000146197	SCUBE3	Adipose_Subcutaneous	Overall	0.64	1.81e-01
ENSG00000115523	GNLY	Adipose_Subcutaneous	Female	0.35	1.81e-01
ENSG00000088320	REM1	Adipose_Subcutaneous	Colon	-1.34	1.81e-01
ENSG00000198301	SDAD1	Colon_Sigmoid	Female	1.34	1.81e-01
ENSG00000149124	GLYAT	Adipose_Subcutaneous	Rectal	1.34	1.81e-01
ENSG00000259134	LINC00924	Colon_Transverse	Proximal	-0.96	1.82e-01
ENSG00000138115	CYP2C8	Whole_Blood	Colon	0.47	1.82e-01
ENSG00000242252	BGLAP	Colon_Transverse	Female	-0.79	1.82e-01
ENSG00000197837	HIST4H4	Adipose_Subcutaneous	Female	-0.37	1.82e-01
ENSG00000213373	LINC00671	Whole_Blood	Distal	-0.43	1.82e-01
ENSG00000213221	DNLZ	Adipose_Visceral_Omentum	Colon	0.73	1.82e-01
ENSG00000124194	GDAP1L1	Colon_Sigmoid	Female	0.02	1.82e-01
ENSG00000278668	RP11-227G15.11	Adipose_Subcutaneous	Male	1.34	1.82e-01
ENSG00000259865	RP11-488L18.10	Whole_Blood	Male	1.39	1.82e-01
ENSG00000105278	ZFR2	Whole_Blood	Overall	0.39	1.82e-01
ENSG00000168002	POLR2G	Cells_EBV-transformed_lymphocytes	Overall	-0.45	1.82e-01
ENSG00000069329	VPS35	Colon_Sigmoid	Proximal	-1.34	1.82e-01
ENSG00000205108	FAM205A	Adipose_Subcutaneous	Rectal	-1.34	1.82e-01
ENSG00000148296	SURF6	Adipose_Visceral_Omentum	Overall	-0.18	1.82e-01
ENSG00000157193	LRP8	Adipose_Visceral_Omentum	Female	-0.86	1.82e-01
ENSG00000150753	CCT5	Colon_Sigmoid	Male	-0.02	1.82e-01
ENSG00000158457	TSPAN33	Colon_Sigmoid	Colon	0.58	1.82e-01
ENSG00000164897	TMUB1	Adipose_Subcutaneous	Male	-2.02	1.82e-01
ENSG00000179115	FARSA	Adipose_Visceral_Omentum	Male	1.32	1.82e-01
ENSG00000186432	KPNA4	Colon_Transverse	Overall	0.25	1.82e-01
ENSG00000139116	KIF21A	Adipose_Subcutaneous	Proximal	-0.19	1.82e-01
ENSG00000234215	RP5-942I16.1	Adipose_Visceral_Omentum	Rectal	1.74	1.82e-01
ENSG00000150054	MPP7	Colon_Sigmoid	Colon	-1.09	1.82e-01
ENSG00000162599	NFIA	Colon_Sigmoid	Female	1.17	1.82e-01
ENSG00000186226	LCE1E	Cells_EBV-transformed_lymphocytes	Rectal	-1.34	1.82e-01
ENSG00000104892	KLC3	Adipose_Visceral_Omentum	Overall	0.63	1.82e-01
ENSG00000114026	OGG1	Adipose_Visceral_Omentum	Overall	-1.12	1.82e-01
ENSG00000088448	ANKRD10	Adipose_Subcutaneous	Female	-0.15	1.82e-01
ENSG00000160293	VAV2	Whole_Blood	Male	0.19	1.82e-01
ENSG00000166278	C2	Adipose_Visceral_Omentum	Female	-0.43	1.82e-01
ENSG00000087510	TFAP2C	Colon_Transverse	Colon	-0.88	1.82e-01
ENSG00000119630	PGF	Colon_Sigmoid	Male	1.34	1.82e-01
ENSG00000066279	ASPM	Adipose_Visceral_Omentum	Overall	1.34	1.82e-01
ENSG00000224961	LINC01752	Colon_Transverse	Distal	-1.33	1.82e-01
ENSG00000116120	FARSB	Whole_Blood	Overall	-1.01	1.82e-01
ENSG00000123146	ADGRE5	Colon_Transverse	Overall	-0.27	1.82e-01
ENSG00000164329	PAPD4	Whole_Blood	Colon	0.14	1.82e-01
ENSG00000156411	C14orf2	Adipose_Visceral_Omentum	Male	1.84	1.82e-01
ENSG00000156515	HK1	Adipose_Visceral_Omentum	Distal	0.92	1.82e-01
ENSG00000171222	SCAND1	Adipose_Visceral_Omentum	Distal	-1.31	1.82e-01
ENSG00000169884	WNT10B	Cells_EBV-transformed_lymphocytes	Distal	0.8	1.82e-01
ENSG00000137693	YAP1	Colon_Transverse	Overall	0.5	1.82e-01
ENSG00000187017	ESPN	Colon_Transverse	Rectal	-0.17	1.82e-01
ENSG00000122417	ODF2L	Adipose_Subcutaneous	Female	-1.13	1.82e-01
ENSG00000170946	DNAJC24	Colon_Transverse	Proximal	1.34	1.82e-01
ENSG00000170959	DCDC1	Adipose_Visceral_Omentum	Proximal	-1.34	1.82e-01
ENSG00000253972	MAL2	Colon_Transverse	Rectal	1.34	1.82e-01
ENSG00000086598	TMED2	Adipose_Visceral_Omentum	Distal	-0.84	1.82e-01
ENSG00000145723	GIN1	Cells_EBV-transformed_lymphocytes	Female	0.9	1.82e-01
ENSG00000173261	PLAC8L1	Cells_EBV-transformed_lymphocytes	Colon	0.32	1.82e-01
ENSG00000181722	ZBTB20	Adipose_Subcutaneous	Male	-1.48	1.82e-01
ENSG00000143801	PSEN2	Colon_Sigmoid	Colon	0.13	1.82e-01
ENSG00000142039	CCDC97	Colon_Transverse	Female	-1.29	1.82e-01
ENSG00000132294	EFR3A	Adipose_Visceral_Omentum	Rectal	0.68	1.82e-01
ENSG00000213676	ATF6B	Cells_EBV-transformed_lymphocytes	Rectal	-0.15	1.82e-01
ENSG00000197408	CYP2B6	Colon_Transverse	Colon	-1.34	1.82e-01
ENSG00000258609	LINC-ROR	Cells_EBV-transformed_lymphocytes	Male	-1.33	1.82e-01
ENSG00000136930	PSMB7	Colon_Sigmoid	Overall	1.65	1.82e-01
ENSG00000137992	DBT	Cells_EBV-transformed_lymphocytes	Overall	-0.77	1.82e-01
ENSG00000146729	GBAS	Colon_Transverse	Distal	1.72	1.82e-01
ENSG00000254685	FPGT	Colon_Transverse	Distal	1.32	1.82e-01
ENSG00000205786	LINC01531	Cells_EBV-transformed_lymphocytes	Female	-0.52	1.82e-01
ENSG00000164850	GPER1	Colon_Sigmoid	Proximal	-0.56	1.82e-01
ENSG00000272459	RP11-1277A3.3	Colon_Sigmoid	Female	-1.92	1.82e-01
ENSG00000139433	GLTP	Adipose_Visceral_Omentum	Male	1.8	1.82e-01
ENSG00000090661	CERS4	Cells_EBV-transformed_lymphocytes	Colon	0.56	1.82e-01
ENSG00000265912	RP11-583F2.2	Adipose_Subcutaneous	Female	-1.33	1.82e-01
ENSG00000204361	NXPE2	Colon_Sigmoid	Overall	-1.33	1.82e-01
ENSG00000189430	NCR1	Adipose_Subcutaneous	Rectal	1.33	1.82e-01
ENSG00000174950	CD164L2	Colon_Transverse	Rectal	-1.33	1.82e-01
ENSG00000172992	DCAKD	Adipose_Subcutaneous	Colon	1.12	1.82e-01
ENSG00000237877	LINC01473	Colon_Transverse	Female	0.94	1.82e-01
ENSG00000100994	PYGB	Whole_Blood	Female	-1.29	1.82e-01
ENSG00000167601	AXL	Adipose_Visceral_Omentum	Rectal	-1.73	1.82e-01
ENSG00000115170	ACVR1	Colon_Transverse	Overall	0.43	1.82e-01
ENSG00000124279	FASTKD3	Cells_EBV-transformed_lymphocytes	Rectal	1.18	1.82e-01
ENSG00000095066	HOOK2	Adipose_Subcutaneous	Overall	-0.46	1.82e-01
ENSG00000117697	NSL1	Cells_EBV-transformed_lymphocytes	Proximal	-1.62	1.82e-01
ENSG00000159753	CARMIL2	Whole_Blood	Distal	1.33	1.82e-01
ENSG00000137094	DNAJB5	Cells_EBV-transformed_lymphocytes	Male	-1.33	1.82e-01
ENSG00000261172	RP11-356C4.5	Cells_EBV-transformed_lymphocytes	Overall	-1.41	1.82e-01
ENSG00000101412	E2F1	Adipose_Subcutaneous	Overall	-1.22	1.82e-01
ENSG00000134248	LAMTOR5	Cells_EBV-transformed_lymphocytes	Distal	1.36	1.82e-01
ENSG00000165650	PDZD8	Whole_Blood	Female	-1.43	1.82e-01
ENSG00000196277	GRM7	Adipose_Subcutaneous	Colon	-0.33	1.82e-01
ENSG00000106591	MRPL32	Colon_Sigmoid	Colon	0.71	1.82e-01
ENSG00000106299	WASL	Adipose_Subcutaneous	Overall	-1.62	1.82e-01
ENSG00000261159	RP11-723O4.9	Colon_Transverse	Male	-0.55	1.82e-01
ENSG00000100814	CCNB1IP1	Adipose_Visceral_Omentum	Female	1.66	1.82e-01
ENSG00000116991	SIPA1L2	Adipose_Visceral_Omentum	Distal	0.78	1.82e-01
ENSG00000136937	NCBP1	Whole_Blood	Proximal	0.88	1.82e-01
ENSG00000115685	PPP1R7	Adipose_Visceral_Omentum	Overall	1.06	1.82e-01
ENSG00000106105	GARS	Cells_EBV-transformed_lymphocytes	Distal	0.38	1.82e-01
ENSG00000251580	RP11-539L10.3	Cells_EBV-transformed_lymphocytes	Rectal	-1.77	1.82e-01
ENSG00000100985	MMP9	Adipose_Subcutaneous	Rectal	-1.12	1.82e-01
ENSG00000118482	PHF3	Adipose_Subcutaneous	Female	-1.59	1.82e-01
ENSG00000182472	CAPN12	Colon_Transverse	Proximal	-1.33	1.82e-01
ENSG00000123080	CDKN2C	Whole_Blood	Distal	1.33	1.82e-01
ENSG00000109452	INPP4B	Adipose_Visceral_Omentum	Female	-0.05	1.82e-01
ENSG00000149591	TAGLN	Cells_EBV-transformed_lymphocytes	Overall	-0.55	1.82e-01
ENSG00000274478	RP11-58A18.2	Adipose_Visceral_Omentum	Rectal	-0.46	1.82e-01
ENSG00000105329	TGFB1	Adipose_Visceral_Omentum	Male	0.93	1.82e-01
ENSG00000176014	TUBB6	Colon_Sigmoid	Distal	-0.54	1.82e-01
ENSG00000204930	FAM221B	Cells_EBV-transformed_lymphocytes	Female	1.33	1.82e-01
ENSG00000134470	IL15RA	Colon_Transverse	Proximal	0.87	1.82e-01
ENSG00000141404	GNAL	Whole_Blood	Proximal	0.66	1.82e-01
ENSG00000116191	RALGPS2	Whole_Blood	Proximal	-0.1	1.82e-01
ENSG00000239282	GATSL3	Adipose_Visceral_Omentum	Male	-1.22	1.82e-01
ENSG00000101342	TLDC2	Whole_Blood	Overall	0	1.82e-01
ENSG00000127955	GNAI1	Adipose_Subcutaneous	Proximal	0.53	1.82e-01
ENSG00000188976	NOC2L	Whole_Blood	Colon	0.2	1.82e-01
ENSG00000034713	GABARAPL2	Adipose_Subcutaneous	Female	0.1	1.82e-01
ENSG00000104870	FCGRT	Adipose_Subcutaneous	Colon	-0.51	1.82e-01
ENSG00000039560	RAI14	Adipose_Visceral_Omentum	Colon	-0.09	1.82e-01
ENSG00000203965	EFCAB7	Whole_Blood	Male	1.32	1.82e-01
ENSG00000154269	ENPP3	Adipose_Visceral_Omentum	Male	-1.1	1.82e-01
ENSG00000253522	MIR3142HG	Cells_EBV-transformed_lymphocytes	Distal	1.22	1.82e-01
ENSG00000181781	ODF3L2	Adipose_Visceral_Omentum	Overall	-0.34	1.82e-01
ENSG00000140854	KATNB1	Colon_Transverse	Colon	-0.92	1.82e-01
ENSG00000197601	FAR1	Adipose_Visceral_Omentum	Male	-1.67	1.82e-01
ENSG00000174038	C9orf131	Colon_Sigmoid	Rectal	0.87	1.82e-01
ENSG00000110801	PSMD9	Colon_Sigmoid	Female	1.66	1.82e-01
ENSG00000104635	SLC39A14	Adipose_Subcutaneous	Overall	-0.91	1.82e-01
ENSG00000178567	EPM2AIP1	Colon_Sigmoid	Rectal	-1.33	1.82e-01
ENSG00000248144	ADH1C	Colon_Transverse	Rectal	1.65	1.82e-01
ENSG00000087266	SH3BP2	Adipose_Subcutaneous	Distal	0.52	1.82e-01
ENSG00000089163	SIRT4	Colon_Sigmoid	Distal	1.33	1.82e-01
ENSG00000070814	TCOF1	Colon_Transverse	Overall	-1.33	1.82e-01
ENSG00000104267	CA2	Colon_Transverse	Overall	-1.33	1.82e-01
ENSG00000176840	MIR7-3HG	Colon_Transverse	Overall	-0.53	1.82e-01
ENSG00000187244	BCAM	Adipose_Visceral_Omentum	Overall	1.26	1.82e-01
ENSG00000151327	FAM177A1	Adipose_Visceral_Omentum	Female	1.29	1.82e-01
ENSG00000168916	ZNF608	Cells_EBV-transformed_lymphocytes	Colon	0.27	1.82e-01
ENSG00000170122	FOXD4	Adipose_Visceral_Omentum	Female	1.23	1.82e-01
ENSG00000283286	RP11-386E5.1	Colon_Transverse	Overall	1.33	1.83e-01
ENSG00000281548	LINC00895	Adipose_Subcutaneous	Rectal	1.33	1.83e-01
ENSG00000174482	LINGO2	Adipose_Subcutaneous	Distal	0.77	1.83e-01
ENSG00000114902	SPCS1	Colon_Transverse	Distal	1.31	1.83e-01
ENSG00000119715	ESRRB	Adipose_Subcutaneous	Distal	-0.28	1.83e-01
ENSG00000274367	LA16c-380H5.6	Whole_Blood	Female	-1.33	1.83e-01
ENSG00000115257	PCSK4	Colon_Sigmoid	Overall	-0.87	1.83e-01
ENSG00000128645	HOXD1	Adipose_Subcutaneous	Male	1.33	1.83e-01
ENSG00000263465	SRSF8	Cells_EBV-transformed_lymphocytes	Rectal	-1.42	1.83e-01
ENSG00000147586	MRPS28	Colon_Transverse	Colon	-1.33	1.83e-01
ENSG00000156795	WDYHV1	Adipose_Subcutaneous	Female	-1.62	1.83e-01
ENSG00000129480	DTD2	Adipose_Subcutaneous	Proximal	-0.21	1.83e-01
ENSG00000135842	FAM129A	Colon_Sigmoid	Colon	1.08	1.83e-01
ENSG00000186106	ANKRD46	Adipose_Subcutaneous	Female	-0.57	1.83e-01
ENSG00000124444	ZNF576	Adipose_Subcutaneous	Colon	1.37	1.83e-01
ENSG00000025156	HSF2	Whole_Blood	Female	-1.51	1.83e-01
ENSG00000163357	DCST1	Colon_Transverse	Rectal	0.4	1.83e-01
ENSG00000137959	IFI44L	Adipose_Subcutaneous	Proximal	-0.74	1.83e-01
ENSG00000106178	CCL24	Adipose_Visceral_Omentum	Proximal	1.48	1.83e-01
ENSG00000197818	SLC9A8	Colon_Sigmoid	Overall	0.44	1.83e-01
ENSG00000066468	FGFR2	Adipose_Visceral_Omentum	Rectal	-0.59	1.83e-01
ENSG00000249601	LINC01187	Whole_Blood	Colon	1.43	1.83e-01
ENSG00000100316	RPL3	Cells_EBV-transformed_lymphocytes	Male	-1.1	1.83e-01
ENSG00000204516	MICB	Cells_EBV-transformed_lymphocytes	Distal	1.26	1.83e-01
ENSG00000111834	RSPH4A	Cells_EBV-transformed_lymphocytes	Proximal	-0.99	1.83e-01
ENSG00000177984	LCN15	Colon_Transverse	Proximal	-0.82	1.83e-01
ENSG00000137558	PI15	Colon_Sigmoid	Male	-1.05	1.83e-01
ENSG00000183117	CSMD1	Adipose_Subcutaneous	Distal	1.33	1.83e-01
ENSG00000132698	RAB25	Whole_Blood	Distal	0.8	1.83e-01
ENSG00000179627	ZBTB42	Colon_Transverse	Female	-0.44	1.83e-01
ENSG00000109472	CPE	Cells_EBV-transformed_lymphocytes	Female	-0.05	1.83e-01
ENSG00000147526	TACC1	Whole_Blood	Overall	0.56	1.83e-01
ENSG00000047365	ARAP2	Adipose_Subcutaneous	Female	1.43	1.83e-01
ENSG00000100426	ZBED4	Whole_Blood	Colon	0.16	1.83e-01
ENSG00000117472	TSPAN1	Colon_Transverse	Female	-1.42	1.83e-01
ENSG00000163138	PACRGL	Cells_EBV-transformed_lymphocytes	Female	1.39	1.83e-01
ENSG00000166326	TRIM44	Adipose_Subcutaneous	Proximal	-1.36	1.83e-01
ENSG00000066468	FGFR2	Colon_Sigmoid	Proximal	0.53	1.83e-01
ENSG00000163823	CCR1	Cells_EBV-transformed_lymphocytes	Overall	1.63	1.83e-01
ENSG00000177963	RIC8A	Colon_Transverse	Female	-1.34	1.83e-01
ENSG00000172551	MUCL1	Colon_Sigmoid	Overall	-0.4	1.83e-01
ENSG00000125148	MT2A	Adipose_Visceral_Omentum	Overall	-0.44	1.83e-01
ENSG00000134283	PPHLN1	Adipose_Subcutaneous	Colon	1.59	1.83e-01
ENSG00000177119	ANO6	Adipose_Visceral_Omentum	Female	1.33	1.83e-01
ENSG00000265781	RP11-384E22.1	Cells_EBV-transformed_lymphocytes	Male	1.33	1.83e-01
ENSG00000115129	TP53I3	Colon_Transverse	Male	0.34	1.83e-01
ENSG00000105755	ETHE1	Adipose_Subcutaneous	Distal	-0.53	1.83e-01
ENSG00000257698	RP11-620J15.3	Colon_Transverse	Male	-1.17	1.83e-01
ENSG00000116205	TCEANC2	Adipose_Subcutaneous	Proximal	-1.31	1.83e-01
ENSG00000164023	SGMS2	Adipose_Visceral_Omentum	Female	1.46	1.83e-01
ENSG00000145734	BDP1	Adipose_Subcutaneous	Distal	0.67	1.83e-01
ENSG00000149054	ZNF215	Adipose_Visceral_Omentum	Distal	-1.78	1.83e-01
ENSG00000263164	RP11-333E1.2	Colon_Transverse	Male	-0.77	1.83e-01
ENSG00000226374	LINC01345	Colon_Sigmoid	Rectal	-1.33	1.83e-01
ENSG00000023228	NDUFS1	Colon_Transverse	Rectal	-1.32	1.83e-01
ENSG00000093144	ECHDC1	Adipose_Subcutaneous	Female	0.14	1.83e-01
ENSG00000241399	CD302	Colon_Sigmoid	Rectal	1.08	1.83e-01
ENSG00000070718	AP3M2	Colon_Transverse	Proximal	-1.78	1.83e-01
ENSG00000261292	RP11-389G6.3	Adipose_Visceral_Omentum	Overall	1.43	1.83e-01
ENSG00000043591	ADRB1	Colon_Transverse	Proximal	-0.84	1.83e-01
ENSG00000204366	ZBTB12	Cells_EBV-transformed_lymphocytes	Rectal	-1.48	1.83e-01
ENSG00000075415	SLC25A3	Cells_EBV-transformed_lymphocytes	Male	1.32	1.83e-01
ENSG00000166166	TRMT61A	Whole_Blood	Proximal	-0.11	1.83e-01
ENSG00000268355	AC006129.1	Colon_Sigmoid	Colon	0.45	1.83e-01
ENSG00000050628	PTGER3	Adipose_Subcutaneous	Colon	-0.2	1.83e-01
ENSG00000179071	CCDC89	Colon_Sigmoid	Colon	-1.53	1.83e-01
ENSG00000145555	MYO10	Adipose_Subcutaneous	Distal	-0.22	1.83e-01
ENSG00000176170	SPHK1	Cells_EBV-transformed_lymphocytes	Proximal	-1.24	1.83e-01
ENSG00000188483	IER5L	Adipose_Subcutaneous	Distal	1.48	1.83e-01
ENSG00000075234	TTC38	Colon_Sigmoid	Rectal	1.41	1.83e-01
ENSG00000271868	RP11-1293J14.1	Colon_Transverse	Rectal	-0.9	1.83e-01
ENSG00000136021	SCYL2	Adipose_Visceral_Omentum	Distal	0.39	1.83e-01
ENSG00000259807	RP11-426C22.4	Adipose_Subcutaneous	Distal	-0.76	1.83e-01
ENSG00000178750	STX19	Adipose_Subcutaneous	Colon	1.33	1.83e-01
ENSG00000071991	CDH19	Colon_Sigmoid	Colon	-1.33	1.83e-01
ENSG00000204052	LRRC73	Adipose_Subcutaneous	Distal	1.33	1.83e-01
ENSG00000113575	PPP2CA	Colon_Transverse	Female	-0.05	1.83e-01
ENSG00000125966	MMP24	Adipose_Visceral_Omentum	Female	-0.25	1.83e-01
ENSG00000023445	BIRC3	Colon_Sigmoid	Distal	-0.55	1.83e-01
ENSG00000099992	TBC1D10A	Cells_EBV-transformed_lymphocytes	Female	-0.17	1.83e-01
ENSG00000168116	KIAA1586	Colon_Transverse	Distal	1.31	1.83e-01
ENSG00000172037	LAMB2	Adipose_Subcutaneous	Overall	-0.46	1.83e-01
ENSG00000113303	BTNL8	Colon_Transverse	Overall	1.32	1.83e-01
ENSG00000164746	C7orf57	Colon_Sigmoid	Proximal	0.09	1.83e-01
ENSG00000159111	MRPL10	Cells_EBV-transformed_lymphocytes	Distal	1.52	1.83e-01
ENSG00000031003	FAM13B	Colon_Transverse	Male	-1.67	1.83e-01
ENSG00000183793	NPIPA5	Colon_Sigmoid	Distal	-0.9	1.83e-01
ENSG00000177363	LRRN4CL	Adipose_Subcutaneous	Colon	-1.33	1.83e-01
ENSG00000125459	MSTO1	Colon_Transverse	Proximal	1.33	1.83e-01
ENSG00000146263	MMS22L	Cells_EBV-transformed_lymphocytes	Colon	1.24	1.83e-01
ENSG00000182541	LIMK2	Colon_Sigmoid	Colon	-0.96	1.83e-01
ENSG00000054116	TRAPPC3	Colon_Sigmoid	Colon	-0.42	1.83e-01
ENSG00000170374	SP7	Adipose_Subcutaneous	Female	1.33	1.83e-01
ENSG00000165731	RET	Adipose_Subcutaneous	Proximal	-0.09	1.83e-01
ENSG00000171790	SLFNL1	Cells_EBV-transformed_lymphocytes	Overall	0.29	1.83e-01
ENSG00000159363	ATP13A2	Whole_Blood	Distal	1.32	1.83e-01
ENSG00000116586	LAMTOR2	Adipose_Visceral_Omentum	Distal	0.55	1.83e-01
ENSG00000182885	ADGRG3	Cells_EBV-transformed_lymphocytes	Colon	0.08	1.83e-01
ENSG00000074416	MGLL	Cells_EBV-transformed_lymphocytes	Rectal	-1.22	1.83e-01
ENSG00000155858	LSM11	Whole_Blood	Proximal	-0.28	1.83e-01
ENSG00000150867	PIP4K2A	Colon_Sigmoid	Overall	-1.1	1.83e-01
ENSG00000115661	STK16	Cells_EBV-transformed_lymphocytes	Overall	-1.38	1.83e-01
ENSG00000159761	C16orf86	Adipose_Visceral_Omentum	Rectal	-1.33	1.83e-01
ENSG00000170801	HTRA3	Adipose_Subcutaneous	Male	0.51	1.83e-01
ENSG00000107282	APBA1	Colon_Transverse	Overall	-1.49	1.83e-01
ENSG00000174326	SLC16A11	Colon_Transverse	Male	0.6	1.83e-01
ENSG00000133317	LGALS12	Adipose_Visceral_Omentum	Colon	1.42	1.83e-01
ENSG00000134046	MBD2	Adipose_Visceral_Omentum	Proximal	1.38	1.83e-01
ENSG00000105698	USF2	Cells_EBV-transformed_lymphocytes	Proximal	-0.16	1.83e-01
ENSG00000170113	NIPA1	Whole_Blood	Male	-0.37	1.83e-01
ENSG00000173175	ADCY5	Adipose_Subcutaneous	Rectal	-0.03	1.83e-01
ENSG00000119535	CSF3R	Whole_Blood	Overall	0.1	1.83e-01
ENSG00000116299	KIAA1324	Whole_Blood	Colon	-0.86	1.83e-01
ENSG00000196453	ZNF777	Colon_Transverse	Male	1.23	1.83e-01
ENSG00000205116	TMEM88B	Colon_Sigmoid	Male	0.06	1.83e-01
ENSG00000134627	PIWIL4	Whole_Blood	Distal	-1.69	1.83e-01
ENSG00000175315	CST6	Colon_Transverse	Rectal	-1.3	1.83e-01
ENSG00000120539	MASTL	Adipose_Subcutaneous	Rectal	-1.32	1.83e-01
ENSG00000226516	FAM138B	Colon_Transverse	Female	0.28	1.83e-01
ENSG00000130479	MAP1S	Adipose_Subcutaneous	Colon	1.34	1.83e-01
ENSG00000181847	TIGIT	Adipose_Visceral_Omentum	Rectal	-1.11	1.83e-01
ENSG00000248714	RP11-1079K10.3	Cells_EBV-transformed_lymphocytes	Overall	-0.5	1.83e-01
ENSG00000183396	TMEM89	Whole_Blood	Proximal	-1.34	1.83e-01
ENSG00000140945	CDH13	Whole_Blood	Distal	0.55	1.83e-01
ENSG00000047617	ANO2	Colon_Sigmoid	Colon	0.02	1.83e-01
ENSG00000101311	FERMT1	Adipose_Subcutaneous	Overall	0.58	1.83e-01
ENSG00000272810	U91328.22	Cells_EBV-transformed_lymphocytes	Colon	0.6	1.83e-01
ENSG00000120256	LRP11	Adipose_Visceral_Omentum	Colon	-1.58	1.83e-01
ENSG00000184863	RBM33	Cells_EBV-transformed_lymphocytes	Colon	0.99	1.83e-01
ENSG00000100626	GALNT16	Colon_Transverse	Female	-0.85	1.83e-01
ENSG00000167085	PHB	Cells_EBV-transformed_lymphocytes	Male	-1.33	1.83e-01
ENSG00000104872	PIH1D1	Colon_Sigmoid	Female	-0.96	1.83e-01
ENSG00000115977	AAK1	Adipose_Visceral_Omentum	Female	1.5	1.83e-01
ENSG00000149328	GLB1L2	Adipose_Subcutaneous	Male	-1.21	1.83e-01
ENSG00000111231	GPN3	Adipose_Visceral_Omentum	Rectal	-0.34	1.83e-01
ENSG00000173272	MZT2A	Cells_EBV-transformed_lymphocytes	Rectal	-1.47	1.83e-01
ENSG00000243566	UPK3B	Adipose_Subcutaneous	Distal	0.75	1.83e-01
ENSG00000169981	ZNF35	Colon_Sigmoid	Female	-0.62	1.83e-01
ENSG00000178814	OPLAH	Whole_Blood	Colon	0.64	1.83e-01
ENSG00000206559	ZCWPW2	Adipose_Visceral_Omentum	Male	-1.33	1.83e-01
ENSG00000212126	TAS2R50	Cells_EBV-transformed_lymphocytes	Overall	1.33	1.83e-01
ENSG00000156049	GNA14	Adipose_Visceral_Omentum	Rectal	0.13	1.84e-01
ENSG00000137210	TMEM14B	Colon_Sigmoid	Proximal	-1.56	1.84e-01
ENSG00000153790	C7orf31	Whole_Blood	Proximal	0.12	1.84e-01
ENSG00000167615	LENG8	Colon_Sigmoid	Rectal	-1.68	1.84e-01
ENSG00000130158	DOCK6	Adipose_Visceral_Omentum	Overall	1.31	1.84e-01
ENSG00000037757	MRI1	Whole_Blood	Overall	1.68	1.84e-01
ENSG00000170581	STAT2	Cells_EBV-transformed_lymphocytes	Rectal	-0.69	1.84e-01
ENSG00000134352	IL6ST	Adipose_Subcutaneous	Distal	-0.86	1.84e-01
ENSG00000143546	S100A8	Whole_Blood	Proximal	1.39	1.84e-01
ENSG00000167615	LENG8	Adipose_Visceral_Omentum	Female	-0.77	1.84e-01
ENSG00000095970	TREM2	Colon_Sigmoid	Colon	-1.34	1.84e-01
ENSG00000165102	HGSNAT	Whole_Blood	Colon	-1.31	1.84e-01
ENSG00000138623	SEMA7A	Colon_Sigmoid	Female	-0.65	1.84e-01
ENSG00000204237	OXLD1	Adipose_Visceral_Omentum	Rectal	1.23	1.84e-01
ENSG00000222042	AP000233.4	Cells_EBV-transformed_lymphocytes	Distal	-1.33	1.84e-01
ENSG00000105202	FBL	Cells_EBV-transformed_lymphocytes	Distal	-1.33	1.84e-01
ENSG00000113580	NR3C1	Whole_Blood	Male	1.33	1.84e-01
ENSG00000132376	INPP5K	Adipose_Subcutaneous	Rectal	-1.46	1.84e-01
ENSG00000134256	CD101	Cells_EBV-transformed_lymphocytes	Distal	0.98	1.84e-01
ENSG00000161036	LRWD1	Adipose_Subcutaneous	Female	0.98	1.84e-01
ENSG00000244693	CTAGE8	Adipose_Visceral_Omentum	Male	-1.3	1.84e-01
ENSG00000107882	SUFU	Adipose_Subcutaneous	Male	1.31	1.84e-01
ENSG00000137478	FCHSD2	Adipose_Visceral_Omentum	Male	1.32	1.84e-01
ENSG00000091490	SEL1L3	Colon_Transverse	Male	-1.02	1.84e-01
ENSG00000267855	NDUFA7	Colon_Transverse	Male	0.28	1.84e-01
ENSG00000179348	GATA2	Colon_Sigmoid	Male	0.44	1.84e-01
ENSG00000175354	PTPN2	Adipose_Subcutaneous	Proximal	-0.36	1.84e-01
ENSG00000104687	GSR	Adipose_Subcutaneous	Female	1.33	1.84e-01
ENSG00000025800	KPNA6	Adipose_Subcutaneous	Rectal	1.33	1.84e-01
ENSG00000196550	FAM72A	Colon_Transverse	Male	1.33	1.84e-01
ENSG00000257743	MGAM2	Colon_Sigmoid	Colon	-0.54	1.84e-01
ENSG00000100347	SAMM50	Adipose_Visceral_Omentum	Proximal	-1.31	1.84e-01
ENSG00000114742	WDR48	Adipose_Visceral_Omentum	Male	-1.31	1.84e-01
ENSG00000255529	POLR2M	Colon_Sigmoid	Overall	0.85	1.84e-01
ENSG00000151422	FER	Colon_Sigmoid	Proximal	-0.58	1.84e-01
ENSG00000267612	CTD-3116E22.7	Colon_Sigmoid	Rectal	1.64	1.84e-01
ENSG00000101194	SLC17A9	Colon_Sigmoid	Rectal	1.33	1.84e-01
ENSG00000187116	LILRA5	Colon_Sigmoid	Male	0.33	1.84e-01
ENSG00000127220	ABHD8	Colon_Transverse	Female	-1.33	1.84e-01
ENSG00000182263	FIGN	Adipose_Subcutaneous	Proximal	-0.71	1.84e-01
ENSG00000254952	AP001257.1	Adipose_Subcutaneous	Male	-1.04	1.84e-01
ENSG00000011295	TTC19	Adipose_Subcutaneous	Female	1.31	1.84e-01
ENSG00000023445	BIRC3	Colon_Sigmoid	Colon	-0.39	1.84e-01
ENSG00000259956	RBM15B	Adipose_Subcutaneous	Rectal	1.33	1.84e-01
ENSG00000151835	SACS	Whole_Blood	Male	-0.49	1.84e-01
ENSG00000232063	RP11-307E17.8	Whole_Blood	Proximal	-0.88	1.84e-01
ENSG00000253696	KBTBD11-OT1	Colon_Sigmoid	Rectal	1.43	1.84e-01
ENSG00000100505	TRIM9	Adipose_Subcutaneous	Proximal	-0.2	1.84e-01
ENSG00000240747	KRBOX1	Colon_Sigmoid	Distal	-1.57	1.84e-01
ENSG00000182230	FAM153B	Cells_EBV-transformed_lymphocytes	Female	-1.47	1.84e-01
ENSG00000115239	ASB3	Cells_EBV-transformed_lymphocytes	Rectal	1.39	1.84e-01
ENSG00000213614	HEXA	Adipose_Subcutaneous	Proximal	-1.3	1.84e-01
ENSG00000134215	VAV3	Cells_EBV-transformed_lymphocytes	Overall	0.64	1.84e-01
ENSG00000182885	ADGRG3	Colon_Sigmoid	Female	-0.95	1.84e-01
ENSG00000159339	PADI4	Adipose_Subcutaneous	Overall	-1.53	1.84e-01
ENSG00000155714	PDZD9	Cells_EBV-transformed_lymphocytes	Male	0.01	1.84e-01
ENSG00000125900	SIRPD	Colon_Transverse	Overall	0.28	1.84e-01
ENSG00000100241	SBF1	Whole_Blood	Distal	-0.48	1.84e-01
ENSG00000163870	TPRA1	Colon_Sigmoid	Rectal	1.3	1.84e-01
ENSG00000137752	CASP1	Cells_EBV-transformed_lymphocytes	Colon	0.04	1.84e-01
ENSG00000177875	CCDC184	Cells_EBV-transformed_lymphocytes	Male	0.36	1.84e-01
ENSG00000177628	GBA	Cells_EBV-transformed_lymphocytes	Distal	1.59	1.84e-01
ENSG00000165181	C9orf84	Adipose_Visceral_Omentum	Distal	-0.52	1.84e-01
ENSG00000130479	MAP1S	Whole_Blood	Male	1.6	1.84e-01
ENSG00000140287	HDC	Adipose_Subcutaneous	Proximal	1.33	1.84e-01
ENSG00000259920	RP11-2E11.5	Adipose_Subcutaneous	Proximal	-1.33	1.84e-01
ENSG00000162572	SCNN1D	Colon_Sigmoid	Colon	1.03	1.84e-01
ENSG00000138018	SELENOI	Whole_Blood	Proximal	1.01	1.84e-01
ENSG00000189067	LITAF	Adipose_Visceral_Omentum	Colon	-1.71	1.84e-01
ENSG00000138614	INTS14	Adipose_Subcutaneous	Distal	-1.31	1.84e-01
ENSG00000272682	AC004471.10	Whole_Blood	Proximal	1.66	1.84e-01
ENSG00000132554	RGS22	Adipose_Visceral_Omentum	Female	1.45	1.84e-01
ENSG00000227502	LINC01268	Colon_Transverse	Female	-0.2	1.84e-01
ENSG00000134897	BIVM	Colon_Transverse	Overall	-0.17	1.84e-01
ENSG00000204060	FOXO6	Cells_EBV-transformed_lymphocytes	Female	-0.99	1.84e-01
ENSG00000188825	LINC00910	Whole_Blood	Overall	-0.47	1.84e-01
ENSG00000154229	PRKCA	Colon_Sigmoid	Overall	-1.05	1.84e-01
ENSG00000275765	RP11-54C4.3	Adipose_Visceral_Omentum	Female	0.79	1.84e-01
ENSG00000198791	CNOT7	Adipose_Subcutaneous	Female	-1.23	1.84e-01
ENSG00000136840	ST6GALNAC4	Adipose_Visceral_Omentum	Female	-0.51	1.84e-01
ENSG00000165269	AQP7	Adipose_Subcutaneous	Distal	-0.14	1.84e-01
ENSG00000249388	RP11-834C11.6	Colon_Sigmoid	Rectal	-1.82	1.84e-01
ENSG00000090238	YPEL3	Cells_EBV-transformed_lymphocytes	Female	1.05	1.84e-01
ENSG00000180988	OR52N2	Cells_EBV-transformed_lymphocytes	Male	-1.62	1.84e-01
ENSG00000231943	PGM5P4-AS1	Adipose_Visceral_Omentum	Female	1.58	1.84e-01
ENSG00000271751	RP11-110I1.14	Whole_Blood	Overall	-1.65	1.84e-01
ENSG00000108306	FBXL20	Adipose_Subcutaneous	Distal	-1.32	1.84e-01
ENSG00000215788	TNFRSF25	Whole_Blood	Distal	-1.04	1.84e-01
ENSG00000125434	SLC25A35	Whole_Blood	Colon	0.08	1.84e-01
ENSG00000165795	NDRG2	Colon_Transverse	Male	-1.33	1.84e-01
ENSG00000244731	C4A	Colon_Transverse	Distal	-1.31	1.84e-01
ENSG00000065361	ERBB3	Colon_Transverse	Rectal	-0.18	1.84e-01
ENSG00000128274	A4GALT	Adipose_Subcutaneous	Female	-1.49	1.84e-01
ENSG00000180066	C10orf91	Cells_EBV-transformed_lymphocytes	Colon	1.31	1.84e-01
ENSG00000168032	ENTPD3	Colon_Transverse	Overall	1.27	1.84e-01
ENSG00000272426	RP11-108M9.6	Whole_Blood	Male	-0.56	1.84e-01
ENSG00000167182	SP2	Adipose_Subcutaneous	Colon	-1.04	1.84e-01
ENSG00000267152	CTD-2528L19.6	Adipose_Subcutaneous	Female	-1.33	1.84e-01
ENSG00000258526	RP11-111A21.1	Cells_EBV-transformed_lymphocytes	Rectal	-1.33	1.84e-01
ENSG00000183741	CBX6	Adipose_Subcutaneous	Female	-0.82	1.84e-01
ENSG00000134285	FKBP11	Adipose_Visceral_Omentum	Distal	-0.99	1.84e-01
ENSG00000187758	ADH1A	Colon_Transverse	Colon	-0.84	1.84e-01
ENSG00000130517	PGPEP1	Adipose_Visceral_Omentum	Overall	1.6	1.84e-01
ENSG00000205339	IPO7	Adipose_Subcutaneous	Distal	0.51	1.84e-01
ENSG00000121053	EPX	Colon_Transverse	Distal	1.42	1.84e-01
ENSG00000205903	ZNF316	Cells_EBV-transformed_lymphocytes	Rectal	-0.03	1.84e-01
ENSG00000001626	CFTR	Colon_Transverse	Rectal	0.02	1.84e-01
ENSG00000169228	RAB24	Cells_EBV-transformed_lymphocytes	Overall	-0.52	1.84e-01
ENSG00000177098	SCN4B	Adipose_Subcutaneous	Distal	1.59	1.84e-01
ENSG00000264695	RP11-178F10.2	Whole_Blood	Colon	-1.33	1.84e-01
ENSG00000143297	FCRL5	Cells_EBV-transformed_lymphocytes	Proximal	-1.33	1.84e-01
ENSG00000130653	PNPLA7	Adipose_Subcutaneous	Male	1.74	1.84e-01
ENSG00000236383	LINC00854	Whole_Blood	Colon	0.88	1.84e-01
ENSG00000138604	GLCE	Colon_Sigmoid	Rectal	-1.22	1.84e-01
ENSG00000114346	ECT2	Adipose_Subcutaneous	Male	-1.33	1.84e-01
ENSG00000179335	CLK3	Colon_Transverse	Rectal	-0.4	1.84e-01
ENSG00000106537	TSPAN13	Adipose_Subcutaneous	Proximal	-0.22	1.84e-01
ENSG00000135821	GLUL	Adipose_Visceral_Omentum	Male	-1.33	1.84e-01
ENSG00000263312	LINC01975	Colon_Transverse	Overall	1.33	1.84e-01
ENSG00000116497	S100PBP	Adipose_Subcutaneous	Rectal	0.88	1.84e-01
ENSG00000198077	CYP2A7	Adipose_Visceral_Omentum	Rectal	-0.36	1.84e-01
ENSG00000088812	ATRN	Whole_Blood	Distal	0.57	1.84e-01
ENSG00000166261	ZNF202	Colon_Sigmoid	Proximal	0.44	1.84e-01
ENSG00000149600	COMMD7	Adipose_Subcutaneous	Distal	-1.31	1.84e-01
ENSG00000243444	PALM2	Cells_EBV-transformed_lymphocytes	Overall	1.13	1.84e-01
ENSG00000155714	PDZD9	Colon_Transverse	Rectal	0.87	1.84e-01
ENSG00000151575	TEX9	Colon_Sigmoid	Overall	0.12	1.84e-01
ENSG00000083720	OXCT1	Adipose_Subcutaneous	Rectal	-1.69	1.84e-01
ENSG00000107372	ZFAND5	Colon_Transverse	Rectal	-1	1.84e-01
ENSG00000053702	NRIP2	Whole_Blood	Proximal	0.33	1.84e-01
ENSG00000071127	WDR1	Cells_EBV-transformed_lymphocytes	Rectal	-0.42	1.84e-01
ENSG00000145911	N4BP3	Colon_Transverse	Male	0.88	1.84e-01
ENSG00000163378	EOGT	Whole_Blood	Proximal	0.85	1.84e-01
ENSG00000233608	TWIST2	Colon_Sigmoid	Distal	0.47	1.84e-01
ENSG00000115652	UXS1	Whole_Blood	Distal	0.46	1.84e-01
ENSG00000277425	RP5-1116H23.3	Colon_Transverse	Female	-1.06	1.84e-01
ENSG00000143612	C1orf43	Cells_EBV-transformed_lymphocytes	Proximal	0.34	1.85e-01
ENSG00000129194	SOX15	Colon_Sigmoid	Colon	-1.44	1.85e-01
ENSG00000005381	MPO	Cells_EBV-transformed_lymphocytes	Male	1.06	1.85e-01
ENSG00000165807	PPP1R36	Adipose_Subcutaneous	Overall	1.27	1.85e-01
ENSG00000213213	CCDC183	Whole_Blood	Proximal	1.33	1.85e-01
ENSG00000135002	RFK	Whole_Blood	Female	-0.7	1.85e-01
ENSG00000173145	NOC3L	Adipose_Subcutaneous	Overall	-0.86	1.85e-01
ENSG00000109205	ODAM	Colon_Transverse	Overall	-0.32	1.85e-01
ENSG00000166788	SAAL1	Whole_Blood	Overall	-1.7	1.85e-01
ENSG00000168454	TXNDC2	Colon_Sigmoid	Overall	-1.13	1.85e-01
ENSG00000182768	NGRN	Adipose_Subcutaneous	Proximal	0.99	1.85e-01
ENSG00000141867	BRD4	Whole_Blood	Female	-0.78	1.85e-01
ENSG00000264278	RP11-162A12.2	Colon_Transverse	Distal	-0.39	1.85e-01
ENSG00000093009	CDC45	Colon_Sigmoid	Overall	0.44	1.85e-01
ENSG00000172497	ACOT12	Adipose_Subcutaneous	Distal	1.33	1.85e-01
ENSG00000131238	PPT1	Whole_Blood	Female	-1.06	1.85e-01
ENSG00000152229	PSTPIP2	Cells_EBV-transformed_lymphocytes	Female	0.03	1.85e-01
ENSG00000248385	TARM1	Whole_Blood	Distal	1.33	1.85e-01
ENSG00000156463	SH3RF2	Adipose_Subcutaneous	Female	-1.33	1.85e-01
ENSG00000147421	HMBOX1	Colon_Transverse	Proximal	1.33	1.85e-01
ENSG00000260135	RP11-212I21.2	Adipose_Subcutaneous	Male	-1.49	1.85e-01
ENSG00000104611	SH2D4A	Whole_Blood	Proximal	0.49	1.85e-01
ENSG00000122783	C7orf49	Cells_EBV-transformed_lymphocytes	Male	-1.14	1.85e-01
ENSG00000126233	SLURP1	Whole_Blood	Proximal	-0.8	1.85e-01
ENSG00000178665	ZNF713	Colon_Transverse	Proximal	1.39	1.85e-01
ENSG00000235718	MFRP	Adipose_Subcutaneous	Colon	-1.33	1.85e-01
ENSG00000180660	MAB21L1	Adipose_Subcutaneous	Overall	-0.59	1.85e-01
ENSG00000159685	CHCHD6	Cells_EBV-transformed_lymphocytes	Rectal	1.11	1.85e-01
ENSG00000153914	SREK1	Adipose_Subcutaneous	Overall	0.33	1.85e-01
ENSG00000169826	CSGALNACT2	Cells_EBV-transformed_lymphocytes	Overall	0.34	1.85e-01
ENSG00000115568	ZNF142	Adipose_Subcutaneous	Distal	-1.47	1.85e-01
ENSG00000269514	RP11-370I10.12	Cells_EBV-transformed_lymphocytes	Rectal	0.18	1.85e-01
ENSG00000272848	RP1-137D17.2	Adipose_Visceral_Omentum	Distal	1.17	1.85e-01
ENSG00000232859	LYRM9	Adipose_Subcutaneous	Proximal	0.54	1.85e-01
ENSG00000013288	MAN2B2	Whole_Blood	Female	0.05	1.85e-01
ENSG00000130475	FCHO1	Whole_Blood	Overall	1.12	1.85e-01
ENSG00000132204	LINC00470	Adipose_Visceral_Omentum	Female	-1.33	1.85e-01
ENSG00000136169	SETDB2	Colon_Sigmoid	Overall	-1.01	1.85e-01
ENSG00000073614	KDM5A	Colon_Sigmoid	Rectal	0.86	1.85e-01
ENSG00000142233	NTN5	Colon_Transverse	Female	0.52	1.85e-01
ENSG00000109047	RCVRN	Colon_Transverse	Female	-2.09	1.85e-01
ENSG00000064601	CTSA	Colon_Transverse	Rectal	-1.33	1.85e-01
ENSG00000113389	NPR3	Colon_Transverse	Rectal	0.8	1.85e-01
ENSG00000108384	RAD51C	Cells_EBV-transformed_lymphocytes	Proximal	-0.45	1.85e-01
ENSG00000177383	MAGEF1	Whole_Blood	Female	0.09	1.85e-01
ENSG00000253704	RP11-267M23.4	Adipose_Visceral_Omentum	Male	-0.24	1.85e-01
ENSG00000256540	RP11-598F7.6	Colon_Sigmoid	Proximal	0.75	1.85e-01
ENSG00000137992	DBT	Colon_Sigmoid	Rectal	-0.65	1.85e-01
ENSG00000157916	RER1	Colon_Transverse	Female	1.23	1.85e-01
ENSG00000113924	HGD	Adipose_Visceral_Omentum	Male	0.51	1.85e-01
ENSG00000135702	CHST5	Colon_Transverse	Overall	-0.18	1.85e-01
ENSG00000176946	THAP4	Adipose_Subcutaneous	Colon	-1.33	1.85e-01
ENSG00000011009	LYPLA2	Whole_Blood	Female	1.33	1.85e-01
ENSG00000119599	DCAF4	Adipose_Visceral_Omentum	Distal	1.77	1.85e-01
ENSG00000170310	STX8	Colon_Transverse	Distal	-1.38	1.85e-01
ENSG00000089639	GMIP	Adipose_Visceral_Omentum	Proximal	-0.58	1.85e-01
ENSG00000140009	ESR2	Adipose_Subcutaneous	Colon	-0.71	1.85e-01
ENSG00000086504	MRPL28	Colon_Sigmoid	Distal	0	1.85e-01
ENSG00000090924	PLEKHG2	Adipose_Subcutaneous	Male	0.79	1.85e-01
ENSG00000176845	METRNL	Colon_Transverse	Proximal	0.26	1.85e-01
ENSG00000125977	EIF2S2	Adipose_Subcutaneous	Distal	-1.43	1.85e-01
ENSG00000157978	LDLRAP1	Cells_EBV-transformed_lymphocytes	Female	-0.63	1.85e-01
ENSG00000168411	RFWD3	Colon_Transverse	Distal	0.44	1.85e-01
ENSG00000162753	SLC9C2	Adipose_Visceral_Omentum	Male	-1.33	1.85e-01
ENSG00000260008	RP11-732A21.2	Colon_Sigmoid	Overall	1.33	1.85e-01
ENSG00000105808	RASA4	Adipose_Visceral_Omentum	Colon	-0.57	1.85e-01
ENSG00000183463	URAD	Colon_Sigmoid	Colon	1.31	1.85e-01
ENSG00000156599	ZDHHC5	Adipose_Visceral_Omentum	Distal	-0.06	1.85e-01
ENSG00000179673	RPRML	Adipose_Subcutaneous	Rectal	-1.05	1.85e-01
ENSG00000103381	CPPED1	Adipose_Visceral_Omentum	Distal	0.53	1.85e-01
ENSG00000108381	ASPA	Colon_Sigmoid	Female	0.75	1.85e-01
ENSG00000143125	PROK1	Adipose_Subcutaneous	Proximal	-1.33	1.85e-01
ENSG00000236990	RP11-433J20.1	Adipose_Visceral_Omentum	Colon	-1.76	1.85e-01
ENSG00000164081	TEX264	Cells_EBV-transformed_lymphocytes	Proximal	-0.17	1.85e-01
ENSG00000070010	UFD1L	Adipose_Subcutaneous	Rectal	-0.19	1.85e-01
ENSG00000197461	PDGFA	Adipose_Subcutaneous	Female	0.83	1.85e-01
ENSG00000119688	ABCD4	Colon_Transverse	Rectal	1.22	1.85e-01
ENSG00000173726	TOMM20	Adipose_Visceral_Omentum	Proximal	1.53	1.85e-01
ENSG00000198729	PPP1R14C	Colon_Transverse	Colon	0.41	1.85e-01
ENSG00000160654	CD3G	Colon_Sigmoid	Colon	0.29	1.85e-01
ENSG00000213145	CRIP1	Cells_EBV-transformed_lymphocytes	Colon	-0.8	1.85e-01
ENSG00000148634	HERC4	Adipose_Visceral_Omentum	Male	-1.25	1.85e-01
ENSG00000100813	ACIN1	Cells_EBV-transformed_lymphocytes	Distal	0.18	1.85e-01
ENSG00000127947	PTPN12	Colon_Transverse	Female	0.7	1.85e-01
ENSG00000123552	USP45	Adipose_Subcutaneous	Distal	0.55	1.85e-01
ENSG00000176597	B3GNT5	Colon_Sigmoid	Distal	0.8	1.85e-01
ENSG00000272391	POM121C	Cells_EBV-transformed_lymphocytes	Female	0.97	1.85e-01
ENSG00000101188	NTSR1	Colon_Transverse	Distal	-0.84	1.85e-01
ENSG00000132823	OSER1	Cells_EBV-transformed_lymphocytes	Overall	0.9	1.85e-01
ENSG00000267575	CTC-459F4.3	Colon_Sigmoid	Rectal	1.5	1.85e-01
ENSG00000108821	COL1A1	Cells_EBV-transformed_lymphocytes	Female	-0.33	1.85e-01
ENSG00000090674	MCOLN1	Adipose_Subcutaneous	Distal	-0.62	1.85e-01
ENSG00000043591	ADRB1	Colon_Sigmoid	Overall	-0.4	1.85e-01
ENSG00000180425	C11orf71	Cells_EBV-transformed_lymphocytes	Rectal	-0.03	1.85e-01
ENSG00000265681	RPL17	Adipose_Visceral_Omentum	Distal	-0.83	1.85e-01
ENSG00000254550	OMP	Colon_Transverse	Female	-1.32	1.85e-01
ENSG00000183273	CCDC60	Colon_Transverse	Proximal	0	1.85e-01
ENSG00000159167	STC1	Adipose_Subcutaneous	Rectal	1.32	1.85e-01
ENSG00000241962	RP11-111H13.1	Colon_Sigmoid	Rectal	-1.32	1.85e-01
ENSG00000015592	STMN4	Colon_Sigmoid	Female	-0.06	1.85e-01
ENSG00000173212	MAB21L3	Adipose_Visceral_Omentum	Overall	-0.3	1.85e-01
ENSG00000157456	CCNB2	Cells_EBV-transformed_lymphocytes	Male	0.13	1.85e-01
ENSG00000166073	GPR176	Colon_Transverse	Distal	1.19	1.85e-01
ENSG00000189050	RNFT1	Adipose_Subcutaneous	Colon	1.73	1.85e-01
ENSG00000139370	SLC15A4	Adipose_Subcutaneous	Male	0.59	1.85e-01
ENSG00000167792	NDUFV1	Colon_Transverse	Colon	-0.57	1.85e-01
ENSG00000135801	TAF5L	Colon_Transverse	Overall	0.37	1.85e-01
ENSG00000036672	USP2	Adipose_Subcutaneous	Proximal	-1.28	1.85e-01
ENSG00000214293	APTR	Colon_Sigmoid	Colon	0.82	1.85e-01
ENSG00000167371	PRRT2	Adipose_Visceral_Omentum	Male	0.89	1.85e-01
ENSG00000146094	DOK3	Colon_Sigmoid	Proximal	-0.81	1.85e-01
ENSG00000112799	LY86	Colon_Transverse	Female	-0.25	1.85e-01
ENSG00000234917	RP5-994D16.3	Adipose_Subcutaneous	Colon	1.79	1.85e-01
ENSG00000146555	SDK1	Adipose_Subcutaneous	Male	-1.26	1.85e-01
ENSG00000282556	RP11-304C12.5	Adipose_Visceral_Omentum	Proximal	-1.73	1.85e-01
ENSG00000106803	SEC61B	Adipose_Subcutaneous	Distal	0.34	1.85e-01
ENSG00000123064	DDX54	Adipose_Subcutaneous	Overall	-1.31	1.85e-01
ENSG00000176887	SOX11	Colon_Sigmoid	Female	-0.77	1.85e-01
ENSG00000155324	GRAMD3	Adipose_Visceral_Omentum	Proximal	0.01	1.85e-01
ENSG00000243335	KCTD7	Cells_EBV-transformed_lymphocytes	Colon	0.97	1.85e-01
ENSG00000186001	LRCH3	Colon_Transverse	Colon	0.16	1.85e-01
ENSG00000070669	ASNS	Cells_EBV-transformed_lymphocytes	Proximal	1.21	1.85e-01
ENSG00000278546	RP1-41C23.4	Adipose_Visceral_Omentum	Proximal	-0.79	1.85e-01
ENSG00000183111	ARHGEF37	Adipose_Visceral_Omentum	Rectal	1.66	1.86e-01
ENSG00000187664	HAPLN4	Colon_Sigmoid	Overall	1.7	1.86e-01
ENSG00000231028	LINC00271	Adipose_Subcutaneous	Female	-1.32	1.86e-01
ENSG00000172243	CLEC7A	Cells_EBV-transformed_lymphocytes	Overall	0.82	1.86e-01
ENSG00000092470	WDR76	Colon_Sigmoid	Male	-0.78	1.86e-01
ENSG00000079459	FDFT1	Adipose_Subcutaneous	Female	-0.15	1.86e-01
ENSG00000171631	P2RY6	Colon_Sigmoid	Colon	0.54	1.86e-01
ENSG00000169955	ZNF747	Colon_Sigmoid	Overall	1.27	1.86e-01
ENSG00000172000	ZNF556	Adipose_Visceral_Omentum	Colon	1.32	1.86e-01
ENSG00000165392	WRN	Cells_EBV-transformed_lymphocytes	Distal	-1.46	1.86e-01
ENSG00000112763	BTN2A1	Cells_EBV-transformed_lymphocytes	Proximal	0.96	1.86e-01
ENSG00000132185	FCRLA	Whole_Blood	Overall	0.59	1.86e-01
ENSG00000253729	PRKDC	Cells_EBV-transformed_lymphocytes	Proximal	1.05	1.86e-01
ENSG00000198049	AVPR1B	Colon_Sigmoid	Distal	1.32	1.86e-01
ENSG00000182670	TTC3	Adipose_Visceral_Omentum	Overall	1.77	1.86e-01
ENSG00000153786	ZDHHC7	Whole_Blood	Overall	-1.68	1.86e-01
ENSG00000186377	CYP4X1	Adipose_Subcutaneous	Colon	0.41	1.86e-01
ENSG00000162695	SLC30A7	Adipose_Visceral_Omentum	Rectal	0.21	1.86e-01
ENSG00000116489	CAPZA1	Adipose_Subcutaneous	Female	-1.3	1.86e-01
ENSG00000262228	RP11-676J12.4	Colon_Transverse	Rectal	-0.33	1.86e-01
ENSG00000084110	HAL	Colon_Transverse	Colon	0.03	1.86e-01
ENSG00000137656	BUD13	Whole_Blood	Male	-0.33	1.86e-01
ENSG00000175567	UCP2	Adipose_Visceral_Omentum	Distal	-1.54	1.86e-01
ENSG00000150526	MIA2	Colon_Transverse	Female	-1.32	1.86e-01
ENSG00000132879	FBXO44	Whole_Blood	Male	-0.07	1.86e-01
ENSG00000165671	NSD1	Adipose_Visceral_Omentum	Female	-1.01	1.86e-01
ENSG00000158201	ABHD3	Whole_Blood	Overall	0.69	1.86e-01
ENSG00000268836	LA16c-OS12.2	Adipose_Subcutaneous	Distal	-1.43	1.86e-01
ENSG00000178597	PSAPL1	Adipose_Visceral_Omentum	Male	-1.32	1.86e-01
ENSG00000188070	C11orf95	Cells_EBV-transformed_lymphocytes	Rectal	1.32	1.86e-01
ENSG00000204264	PSMB8	Adipose_Subcutaneous	Male	-0.81	1.86e-01
ENSG00000138604	GLCE	Colon_Sigmoid	Distal	-1.53	1.86e-01
ENSG00000100150	DEPDC5	Colon_Transverse	Female	-0.87	1.86e-01
ENSG00000107104	KANK1	Cells_EBV-transformed_lymphocytes	Rectal	-0.91	1.86e-01
ENSG00000161980	POLR3K	Colon_Sigmoid	Proximal	0.39	1.86e-01
ENSG00000107954	NEURL1	Cells_EBV-transformed_lymphocytes	Female	-0.44	1.86e-01
ENSG00000103707	MTFMT	Adipose_Subcutaneous	Female	0.6	1.86e-01
ENSG00000183615	FAM167B	Adipose_Subcutaneous	Proximal	0.22	1.86e-01
ENSG00000117090	SLAMF1	Colon_Transverse	Overall	-0.8	1.86e-01
ENSG00000155313	USP25	Adipose_Subcutaneous	Rectal	-0.67	1.86e-01
ENSG00000214293	APTR	Colon_Sigmoid	Female	1.25	1.86e-01
ENSG00000283051	LINC01668	Adipose_Visceral_Omentum	Overall	-0.77	1.86e-01
ENSG00000100030	MAPK1	Whole_Blood	Colon	-0.34	1.86e-01
ENSG00000149090	PAMR1	Adipose_Subcutaneous	Male	-0.77	1.86e-01
ENSG00000257949	TEN1	Whole_Blood	Female	-0.55	1.86e-01
ENSG00000229891	LINC01315	Adipose_Subcutaneous	Distal	-1.31	1.86e-01
ENSG00000100485	SOS2	Cells_EBV-transformed_lymphocytes	Overall	0.4	1.86e-01
ENSG00000154263	ABCA10	Colon_Sigmoid	Distal	0.89	1.86e-01
ENSG00000173267	SNCG	Cells_EBV-transformed_lymphocytes	Proximal	-0.45	1.86e-01
ENSG00000075945	KIFAP3	Adipose_Subcutaneous	Male	0.69	1.86e-01
ENSG00000115604	IL18R1	Colon_Sigmoid	Female	-0.9	1.86e-01
ENSG00000157379	DHRS1	Cells_EBV-transformed_lymphocytes	Rectal	-1.52	1.86e-01
ENSG00000203546	RP11-176H8.1	Colon_Transverse	Proximal	1.31	1.86e-01
ENSG00000122025	FLT3	Colon_Sigmoid	Female	-1.17	1.86e-01
ENSG00000074966	TXK	Cells_EBV-transformed_lymphocytes	Rectal	-0.64	1.86e-01
ENSG00000091409	ITGA6	Whole_Blood	Colon	-0.66	1.86e-01
ENSG00000077157	PPP1R12B	Cells_EBV-transformed_lymphocytes	Overall	0.1	1.86e-01
ENSG00000108175	ZMIZ1	Adipose_Subcutaneous	Proximal	-1.32	1.86e-01
ENSG00000110717	NDUFS8	Adipose_Subcutaneous	Proximal	-1.03	1.86e-01
ENSG00000129910	CDH15	Cells_EBV-transformed_lymphocytes	Distal	0.95	1.86e-01
ENSG00000000971	CFH	Colon_Sigmoid	Colon	0.24	1.86e-01
ENSG00000172671	ZFAND4	Adipose_Subcutaneous	Overall	0.2	1.86e-01
ENSG00000134686	PHC2	Adipose_Visceral_Omentum	Female	-0.05	1.86e-01
ENSG00000188636	LDOC1L	Whole_Blood	Colon	-1.32	1.86e-01
ENSG00000224877	NDUFAF8	Colon_Transverse	Male	-1.11	1.86e-01
ENSG00000133740	E2F5	Adipose_Visceral_Omentum	Female	-0.48	1.86e-01
ENSG00000133958	UNC79	Colon_Transverse	Rectal	2.05	1.86e-01
ENSG00000063046	EIF4B	Colon_Sigmoid	Proximal	1.61	1.86e-01
ENSG00000273403	RP11-329B9.3	Colon_Transverse	Male	1.3	1.86e-01
ENSG00000244041	LINC01011	Adipose_Subcutaneous	Overall	-1.45	1.86e-01
ENSG00000171877	FRMD5	Adipose_Visceral_Omentum	Distal	-0.06	1.86e-01
ENSG00000166091	CMTM5	Adipose_Subcutaneous	Colon	-1.04	1.86e-01
ENSG00000271079	CTAGE15	Adipose_Visceral_Omentum	Proximal	-1.32	1.86e-01
ENSG00000142279	WTIP	Adipose_Subcutaneous	Proximal	-1.78	1.86e-01
ENSG00000108551	RASD1	Colon_Transverse	Male	0.35	1.86e-01
ENSG00000103187	COTL1	Adipose_Subcutaneous	Distal	-0.98	1.86e-01
ENSG00000163923	RPL39L	Whole_Blood	Male	-0.69	1.86e-01
ENSG00000160972	PPP1R16A	Colon_Transverse	Distal	1.5	1.86e-01
ENSG00000121653	MAPK8IP1	Whole_Blood	Overall	-1.74	1.86e-01
ENSG00000165028	NIPSNAP3B	Colon_Sigmoid	Overall	-0.38	1.86e-01
ENSG00000120158	RCL1	Cells_EBV-transformed_lymphocytes	Proximal	-0.4	1.86e-01
ENSG00000223685	LINC00571	Adipose_Subcutaneous	Rectal	-1.22	1.86e-01
ENSG00000088888	MAVS	Adipose_Subcutaneous	Rectal	-1.3	1.86e-01
ENSG00000204469	PRRC2A	Cells_EBV-transformed_lymphocytes	Rectal	0.93	1.86e-01
ENSG00000114812	VIPR1	Adipose_Visceral_Omentum	Female	1.22	1.86e-01
ENSG00000179256	SMCO3	Adipose_Visceral_Omentum	Rectal	1.33	1.86e-01
ENSG00000127399	LRRC61	Adipose_Subcutaneous	Male	1.55	1.86e-01
ENSG00000120686	UFM1	Whole_Blood	Proximal	1.32	1.86e-01
ENSG00000175390	EIF3F	Adipose_Subcutaneous	Overall	-1.5	1.86e-01
ENSG00000148154	UGCG	Adipose_Subcutaneous	Colon	-1.37	1.86e-01
ENSG00000167747	C19orf48	Cells_EBV-transformed_lymphocytes	Male	0.21	1.86e-01
ENSG00000076554	TPD52	Cells_EBV-transformed_lymphocytes	Colon	-1.23	1.86e-01
ENSG00000173193	PARP14	Colon_Sigmoid	Proximal	1.06	1.86e-01
ENSG00000158717	RNF166	Whole_Blood	Colon	-1.07	1.86e-01
ENSG00000054938	CHRDL2	Adipose_Subcutaneous	Distal	-1.32	1.86e-01
ENSG00000278546	RP1-41C23.4	Adipose_Visceral_Omentum	Overall	-0.85	1.86e-01
ENSG00000084072	PPIE	Colon_Sigmoid	Male	1.32	1.86e-01
ENSG00000105053	VRK3	Colon_Sigmoid	Male	-1.31	1.86e-01
ENSG00000117114	ADGRL2	Colon_Sigmoid	Overall	0.29	1.86e-01
ENSG00000104714	ERICH1	Adipose_Subcutaneous	Rectal	1.04	1.86e-01
ENSG00000170949	ZNF160	Cells_EBV-transformed_lymphocytes	Male	0.06	1.86e-01
ENSG00000088367	EPB41L1	Adipose_Subcutaneous	Colon	0.37	1.86e-01
ENSG00000135070	ISCA1	Cells_EBV-transformed_lymphocytes	Distal	-0.12	1.86e-01
ENSG00000182534	MXRA7	Colon_Sigmoid	Male	-1.51	1.86e-01
ENSG00000185745	IFIT1	Adipose_Visceral_Omentum	Male	0.76	1.86e-01
ENSG00000143641	GALNT2	Adipose_Subcutaneous	Overall	0	1.86e-01
ENSG00000132517	SLC52A1	Colon_Sigmoid	Overall	-1.11	1.86e-01
ENSG00000115946	PNO1	Cells_EBV-transformed_lymphocytes	Colon	0.37	1.86e-01
ENSG00000185522	LMNTD2	Whole_Blood	Overall	0.15	1.86e-01
ENSG00000156831	NSMCE2	Whole_Blood	Colon	1.32	1.86e-01
ENSG00000178734	LMO7DN	Colon_Transverse	Distal	0.28	1.86e-01
ENSG00000172731	LRRC20	Colon_Sigmoid	Female	-0.59	1.86e-01
ENSG00000091317	CMTM6	Cells_EBV-transformed_lymphocytes	Male	-0.68	1.86e-01
ENSG00000168566	SNRNP48	Whole_Blood	Distal	-0.28	1.86e-01
ENSG00000177951	BET1L	Colon_Sigmoid	Rectal	1.46	1.86e-01
ENSG00000145362	ANK2	Cells_EBV-transformed_lymphocytes	Female	1.06	1.86e-01
ENSG00000101210	EEF1A2	Colon_Transverse	Female	1.25	1.87e-01
ENSG00000232721	RP11-403I13.5	Adipose_Subcutaneous	Colon	-0.13	1.87e-01
ENSG00000114767	RRP9	Adipose_Subcutaneous	Female	-0.83	1.87e-01
ENSG00000183807	FAM162B	Colon_Transverse	Proximal	1.57	1.87e-01
ENSG00000091409	ITGA6	Colon_Sigmoid	Female	-1.38	1.87e-01
ENSG00000196296	ATP2A1	Adipose_Subcutaneous	Proximal	1.32	1.87e-01
ENSG00000122783	C7orf49	Cells_EBV-transformed_lymphocytes	Proximal	-0.62	1.87e-01
ENSG00000231808	LINC01388	Adipose_Visceral_Omentum	Distal	1.32	1.87e-01
ENSG00000198246	SLC29A3	Whole_Blood	Distal	-0.7	1.87e-01
ENSG00000130158	DOCK6	Adipose_Subcutaneous	Colon	1.51	1.87e-01
ENSG00000005189	AC004381.6	Adipose_Visceral_Omentum	Proximal	-0.44	1.87e-01
ENSG00000111206	FOXM1	Colon_Transverse	Rectal	-0.64	1.87e-01
ENSG00000198873	GRK5	Cells_EBV-transformed_lymphocytes	Female	-0.88	1.87e-01
ENSG00000125347	IRF1	Colon_Transverse	Overall	-1.4	1.87e-01
ENSG00000268754	LINC01081	Colon_Transverse	Colon	1.32	1.87e-01
ENSG00000268182	SMIM17	Adipose_Visceral_Omentum	Rectal	-0.31	1.87e-01
ENSG00000187608	ISG15	Cells_EBV-transformed_lymphocytes	Proximal	0.23	1.87e-01
ENSG00000174514	MFSD4A	Colon_Transverse	Male	0.38	1.87e-01
ENSG00000138398	PPIG	Colon_Transverse	Distal	-0.02	1.87e-01
ENSG00000106638	TBL2	Whole_Blood	Overall	-1.31	1.87e-01
ENSG00000148737	TCF7L2	Cells_EBV-transformed_lymphocytes	Proximal	-1.29	1.87e-01
ENSG00000259438	CTD-2650P22.1	Cells_EBV-transformed_lymphocytes	Rectal	-1.32	1.87e-01
ENSG00000166261	ZNF202	Colon_Sigmoid	Colon	-0.19	1.87e-01
ENSG00000120860	WASHC3	Whole_Blood	Distal	-1.75	1.87e-01
ENSG00000100150	DEPDC5	Adipose_Visceral_Omentum	Male	-1.34	1.87e-01
ENSG00000151692	RNF144A	Adipose_Visceral_Omentum	Colon	0.31	1.87e-01
ENSG00000170325	PRDM10	Whole_Blood	Distal	-1.32	1.87e-01
ENSG00000243927	MRPS6	Whole_Blood	Distal	1.32	1.87e-01
ENSG00000124557	BTN1A1	Cells_EBV-transformed_lymphocytes	Female	-1.32	1.87e-01
ENSG00000180720	CHRM4	Adipose_Visceral_Omentum	Overall	1.32	1.87e-01
ENSG00000133321	RARRES3	Adipose_Subcutaneous	Rectal	1.32	1.87e-01
ENSG00000100711	ZFYVE21	Colon_Sigmoid	Rectal	1.47	1.87e-01
ENSG00000245317	CTC-241N9.1	Adipose_Subcutaneous	Colon	1.04	1.87e-01
ENSG00000122591	FAM126A	Whole_Blood	Distal	1.12	1.87e-01
ENSG00000121895	TMEM156	Adipose_Subcutaneous	Proximal	0.59	1.87e-01
ENSG00000174695	TMEM167A	Whole_Blood	Male	-0.49	1.87e-01
ENSG00000116863	ADPRHL2	Adipose_Visceral_Omentum	Male	-1.5	1.87e-01
ENSG00000166819	PLIN1	Adipose_Subcutaneous	Distal	-0.28	1.87e-01
ENSG00000116957	TBCE	Cells_EBV-transformed_lymphocytes	Proximal	1.63	1.87e-01
ENSG00000197889	MEIG1	Cells_EBV-transformed_lymphocytes	Proximal	0.16	1.87e-01
ENSG00000234409	CCDC188	Whole_Blood	Colon	1.13	1.87e-01
ENSG00000132000	PODNL1	Colon_Transverse	Overall	0.54	1.87e-01
ENSG00000171552	BCL2L1	Cells_EBV-transformed_lymphocytes	Overall	0.77	1.87e-01
ENSG00000255983	RP11-1038A11.1	Colon_Transverse	Distal	-1.32	1.87e-01
ENSG00000205726	ITSN1	Colon_Transverse	Distal	0	1.87e-01
ENSG00000222033	LINC01124	Adipose_Visceral_Omentum	Male	0.46	1.87e-01
ENSG00000170004	CHD3	Adipose_Visceral_Omentum	Rectal	-1.01	1.87e-01
ENSG00000180257	ZNF816	Adipose_Subcutaneous	Proximal	1.36	1.87e-01
ENSG00000144810	COL8A1	Adipose_Visceral_Omentum	Proximal	0.94	1.87e-01
ENSG00000145782	ATG12	Cells_EBV-transformed_lymphocytes	Overall	0.43	1.87e-01
ENSG00000150630	VEGFC	Cells_EBV-transformed_lymphocytes	Proximal	1.38	1.87e-01
ENSG00000082068	WDR70	Adipose_Subcutaneous	Overall	-0.83	1.87e-01
ENSG00000213231	TCL1B	Cells_EBV-transformed_lymphocytes	Proximal	-0.42	1.87e-01
ENSG00000138738	PRDM5	Colon_Transverse	Proximal	1.87	1.87e-01
ENSG00000197768	STPG3	Cells_EBV-transformed_lymphocytes	Male	-1.62	1.87e-01
ENSG00000115368	WDR75	Adipose_Subcutaneous	Overall	0.67	1.87e-01
ENSG00000155085	AK9	Colon_Transverse	Rectal	1.72	1.87e-01
ENSG00000125319	C17orf53	Colon_Transverse	Male	0.53	1.87e-01
ENSG00000113300	CNOT6	Adipose_Subcutaneous	Overall	0.66	1.87e-01
ENSG00000137872	SEMA6D	Colon_Sigmoid	Rectal	-1.32	1.87e-01
ENSG00000154144	TBRG1	Colon_Transverse	Male	-1.06	1.87e-01
ENSG00000105290	APLP1	Adipose_Subcutaneous	Male	-1.29	1.87e-01
ENSG00000181817	LSM10	Adipose_Subcutaneous	Proximal	-0.43	1.87e-01
ENSG00000275342	PRAG1	Cells_EBV-transformed_lymphocytes	Proximal	-0.29	1.87e-01
ENSG00000175224	ATG13	Colon_Sigmoid	Rectal	1.11	1.87e-01
ENSG00000145103	ILDR1	Colon_Transverse	Distal	-0.58	1.87e-01
ENSG00000188981	MSANTD1	Colon_Sigmoid	Proximal	-1.31	1.87e-01
ENSG00000163132	MSX1	Colon_Sigmoid	Overall	0.55	1.87e-01
ENSG00000224397	SMIM25	Whole_Blood	Distal	0.18	1.87e-01
ENSG00000140464	PML	Colon_Transverse	Overall	-0.67	1.87e-01
ENSG00000113732	ATP6V0E1	Colon_Transverse	Rectal	0.92	1.87e-01
ENSG00000151611	MMAA	Adipose_Visceral_Omentum	Overall	1.26	1.87e-01
ENSG00000159086	PAXBP1	Colon_Transverse	Rectal	1.11	1.87e-01
ENSG00000171611	PTCRA	Cells_EBV-transformed_lymphocytes	Proximal	-1.32	1.87e-01
ENSG00000275874	PICSAR	Adipose_Visceral_Omentum	Proximal	1.61	1.87e-01
ENSG00000182307	C8orf33	Adipose_Subcutaneous	Male	1.29	1.87e-01
ENSG00000198873	GRK5	Cells_EBV-transformed_lymphocytes	Male	-1.34	1.87e-01
ENSG00000114738	MAPKAPK3	Adipose_Visceral_Omentum	Distal	0.78	1.87e-01
ENSG00000109061	MYH1	Adipose_Visceral_Omentum	Proximal	-1.32	1.87e-01
ENSG00000227500	SCAMP4	Cells_EBV-transformed_lymphocytes	Distal	1.74	1.87e-01
ENSG00000133059	DSTYK	Adipose_Subcutaneous	Overall	-0.78	1.87e-01
ENSG00000112077	RHAG	Colon_Transverse	Colon	-0.54	1.87e-01
ENSG00000275784	RP5-1125A11.6	Adipose_Visceral_Omentum	Rectal	1.1	1.87e-01
ENSG00000198646	NCOA6	Cells_EBV-transformed_lymphocytes	Colon	0.57	1.87e-01
ENSG00000171812	COL8A2	Whole_Blood	Male	1.32	1.87e-01
ENSG00000078967	UBE2D4	Colon_Sigmoid	Rectal	0.83	1.87e-01
ENSG00000145476	CYP4V2	Adipose_Visceral_Omentum	Male	-0.36	1.87e-01
ENSG00000138081	FBXO11	Whole_Blood	Overall	1.61	1.87e-01
ENSG00000177409	SAMD9L	Adipose_Visceral_Omentum	Rectal	1.64	1.87e-01
ENSG00000130270	ATP8B3	Adipose_Subcutaneous	Distal	1.45	1.87e-01
ENSG00000135535	CD164	Adipose_Visceral_Omentum	Rectal	0.37	1.87e-01
ENSG00000066379	ZNRD1	Adipose_Visceral_Omentum	Female	-0.63	1.87e-01
ENSG00000092929	UNC13D	Colon_Sigmoid	Male	1.74	1.87e-01
ENSG00000141431	ASXL3	Adipose_Subcutaneous	Rectal	0.53	1.87e-01
ENSG00000120265	PCMT1	Adipose_Subcutaneous	Female	-1.12	1.87e-01
ENSG00000168546	GFRA2	Adipose_Visceral_Omentum	Male	-0.69	1.87e-01
ENSG00000276410	HIST1H2BB	Cells_EBV-transformed_lymphocytes	Female	1.32	1.87e-01
ENSG00000165233	CARD19	Colon_Sigmoid	Female	-0.69	1.87e-01
ENSG00000132570	PCBD2	Adipose_Subcutaneous	Colon	1.13	1.87e-01
ENSG00000136111	TBC1D4	Cells_EBV-transformed_lymphocytes	Male	-1.13	1.87e-01
ENSG00000273341	RP5-899E9.1	Adipose_Visceral_Omentum	Overall	1.31	1.87e-01
ENSG00000121073	SLC35B1	Adipose_Subcutaneous	Male	1.19	1.87e-01
ENSG00000198353	HOXC4	Colon_Sigmoid	Female	-0.85	1.87e-01
ENSG00000228058	LINC01736	Adipose_Subcutaneous	Distal	0.18	1.87e-01
ENSG00000167107	ACSF2	Colon_Transverse	Male	1.71	1.87e-01
ENSG00000018510	AGPS	Colon_Sigmoid	Rectal	1.54	1.87e-01
ENSG00000128408	RIBC2	Adipose_Subcutaneous	Distal	-1.28	1.87e-01
ENSG00000162814	SPATA17	Colon_Transverse	Rectal	-1.31	1.87e-01
ENSG00000163995	ABLIM2	Adipose_Visceral_Omentum	Male	-0.5	1.87e-01
ENSG00000117593	DARS2	Adipose_Visceral_Omentum	Proximal	1.3	1.87e-01
ENSG00000157227	MMP14	Colon_Transverse	Male	0.25	1.87e-01
ENSG00000074319	TSG101	Whole_Blood	Distal	0.49	1.87e-01
ENSG00000145592	RPL37	Colon_Transverse	Female	0.62	1.87e-01
ENSG00000175582	RAB6A	Adipose_Subcutaneous	Colon	1.11	1.87e-01
ENSG00000172602	RND1	Cells_EBV-transformed_lymphocytes	Male	1.16	1.87e-01
ENSG00000128604	IRF5	Adipose_Visceral_Omentum	Overall	-1.27	1.87e-01
ENSG00000149806	FAU	Whole_Blood	Colon	1.66	1.87e-01
ENSG00000167333	TRIM68	Colon_Transverse	Male	-0.15	1.87e-01
ENSG00000269858	EGLN2	Colon_Sigmoid	Overall	-0.86	1.87e-01
ENSG00000172530	BANP	Adipose_Visceral_Omentum	Distal	0.88	1.87e-01
ENSG00000123843	C4BPB	Adipose_Subcutaneous	Male	-1.55	1.87e-01
ENSG00000104518	GSDMD	Colon_Sigmoid	Rectal	-0.16	1.87e-01
ENSG00000184517	ZFP1	Colon_Sigmoid	Colon	-1.33	1.87e-01
ENSG00000189157	FAM47E	Colon_Sigmoid	Male	1.04	1.87e-01
ENSG00000101470	TNNC2	Adipose_Visceral_Omentum	Overall	-0.81	1.87e-01
ENSG00000176170	SPHK1	Cells_EBV-transformed_lymphocytes	Overall	-1	1.87e-01
ENSG00000182993	C12orf60	Adipose_Subcutaneous	Male	1.77	1.87e-01
ENSG00000196396	PTPN1	Adipose_Subcutaneous	Rectal	-1.4	1.87e-01
ENSG00000162522	KIAA1522	Colon_Sigmoid	Overall	-1.48	1.87e-01
ENSG00000175216	CKAP5	Colon_Transverse	Female	-1.54	1.87e-01
ENSG00000160753	RUSC1	Colon_Sigmoid	Overall	1.32	1.87e-01
ENSG00000272264	RP11-92K15.3	Adipose_Subcutaneous	Rectal	-1.32	1.87e-01
ENSG00000156931	VPS8	Adipose_Visceral_Omentum	Rectal	-1.59	1.87e-01
ENSG00000277232	GTSE1-AS1	Adipose_Subcutaneous	Overall	-1.78	1.87e-01
ENSG00000187583	PLEKHN1	Colon_Sigmoid	Overall	-1.07	1.87e-01
ENSG00000103037	SETD6	Colon_Sigmoid	Male	-0.21	1.87e-01
ENSG00000212743	RP11-563J2.3	Whole_Blood	Proximal	-1.15	1.87e-01
ENSG00000173889	PHC3	Colon_Transverse	Female	0.96	1.87e-01
ENSG00000203872	C6orf163	Adipose_Subcutaneous	Female	-1.3	1.87e-01
ENSG00000144579	CTDSP1	Cells_EBV-transformed_lymphocytes	Proximal	-0.64	1.87e-01
ENSG00000229117	RPL41	Colon_Transverse	Rectal	-1.63	1.87e-01
ENSG00000168374	ARF4	Whole_Blood	Distal	1.42	1.87e-01
ENSG00000126821	SGPP1	Adipose_Subcutaneous	Distal	-0.44	1.87e-01
ENSG00000160285	LSS	Colon_Sigmoid	Male	-0.67	1.87e-01
ENSG00000113721	PDGFRB	Cells_EBV-transformed_lymphocytes	Rectal	0.25	1.87e-01
ENSG00000249082	C5orf66-AS1	Colon_Sigmoid	Female	0	1.87e-01
ENSG00000119946	CNNM1	Adipose_Subcutaneous	Male	-1.32	1.87e-01
ENSG00000179403	VWA1	Colon_Transverse	Overall	0.68	1.88e-01
ENSG00000235750	KIAA0040	Whole_Blood	Male	-0.77	1.88e-01
ENSG00000173137	ADCK5	Colon_Sigmoid	Rectal	-1.77	1.88e-01
ENSG00000183682	BMP8A	Colon_Transverse	Distal	-0.41	1.88e-01
ENSG00000130511	SSBP4	Colon_Sigmoid	Rectal	1.23	1.88e-01
ENSG00000153885	KCTD15	Cells_EBV-transformed_lymphocytes	Distal	0.13	1.88e-01
ENSG00000162377	COA7	Adipose_Visceral_Omentum	Overall	-0.28	1.88e-01
ENSG00000137074	APTX	Adipose_Visceral_Omentum	Male	1.19	1.88e-01
ENSG00000166664	CHRFAM7A	Adipose_Subcutaneous	Distal	1.24	1.88e-01
ENSG00000269404	SPIB	Adipose_Subcutaneous	Colon	-0.66	1.88e-01
ENSG00000274251	CTC-1337H24.3	Adipose_Visceral_Omentum	Overall	1.32	1.88e-01
ENSG00000134532	SOX5	Colon_Transverse	Overall	-1.32	1.88e-01
ENSG00000148154	UGCG	Adipose_Subcutaneous	Distal	-1.34	1.88e-01
ENSG00000069869	NEDD4	Whole_Blood	Colon	-0.89	1.88e-01
ENSG00000112249	ASCC3	Adipose_Subcutaneous	Rectal	1.66	1.88e-01
ENSG00000163481	RNF25	Adipose_Visceral_Omentum	Colon	0.8	1.88e-01
ENSG00000197142	ACSL5	Colon_Transverse	Male	0.4	1.88e-01
ENSG00000248174	RP11-148L24.1	Colon_Sigmoid	Distal	-1.01	1.88e-01
ENSG00000161202	DVL3	Colon_Sigmoid	Rectal	-0.56	1.88e-01
ENSG00000151092	NGLY1	Adipose_Visceral_Omentum	Rectal	1.32	1.88e-01
ENSG00000135823	STX6	Adipose_Subcutaneous	Colon	0.57	1.88e-01
ENSG00000154479	CCDC173	Adipose_Subcutaneous	Distal	0.59	1.88e-01
ENSG00000277287	RP4-794I6.4	Adipose_Subcutaneous	Overall	1.28	1.88e-01
ENSG00000198363	ASPH	Adipose_Visceral_Omentum	Distal	-0.83	1.88e-01
ENSG00000116685	KIAA2013	Colon_Sigmoid	Overall	0.3	1.88e-01
ENSG00000172006	ZNF554	Adipose_Visceral_Omentum	Female	1.32	1.88e-01
ENSG00000095370	SH2D3C	Colon_Transverse	Colon	-1.32	1.88e-01
ENSG00000049618	ARID1B	Adipose_Subcutaneous	Female	0.44	1.88e-01
ENSG00000251442	LINC01094	Colon_Sigmoid	Colon	0.79	1.88e-01
ENSG00000161647	MPP3	Colon_Sigmoid	Overall	0.12	1.88e-01
ENSG00000157335	CLEC18C	Whole_Blood	Overall	-1.32	1.88e-01
ENSG00000161649	CD300LG	Adipose_Subcutaneous	Overall	1.3	1.88e-01
ENSG00000224470	ATXN1L	Adipose_Visceral_Omentum	Distal	1.07	1.88e-01
ENSG00000070087	PFN2	Colon_Sigmoid	Distal	-0.71	1.88e-01
ENSG00000132330	SCLY	Adipose_Visceral_Omentum	Distal	0.69	1.88e-01
ENSG00000222047	C10orf55	Cells_EBV-transformed_lymphocytes	Female	1.32	1.88e-01
ENSG00000065548	ZC3H15	Colon_Sigmoid	Male	0.93	1.88e-01
ENSG00000205707	ETFRF1	Whole_Blood	Female	0.13	1.88e-01
ENSG00000153294	ADGRF4	Colon_Transverse	Rectal	1.06	1.88e-01
ENSG00000157426	AASDH	Colon_Sigmoid	Male	-1.38	1.88e-01
ENSG00000115840	SLC25A12	Whole_Blood	Distal	0.25	1.88e-01
ENSG00000119632	IFI27L2	Cells_EBV-transformed_lymphocytes	Proximal	-0.59	1.88e-01
ENSG00000206150	RNASE13	Colon_Transverse	Male	-1.32	1.88e-01
ENSG00000185730	ZNF696	Adipose_Subcutaneous	Colon	0.44	1.88e-01
ENSG00000161011	SQSTM1	Colon_Sigmoid	Rectal	0.68	1.88e-01
ENSG00000140905	GCSH	Colon_Transverse	Distal	-0.39	1.88e-01
ENSG00000165731	RET	Whole_Blood	Overall	0.1	1.88e-01
ENSG00000176542	USF3	Adipose_Subcutaneous	Rectal	0.26	1.88e-01
ENSG00000111012	CYP27B1	Adipose_Subcutaneous	Overall	-1.32	1.88e-01
ENSG00000146243	IRAK1BP1	Adipose_Visceral_Omentum	Female	-1.16	1.88e-01
ENSG00000198113	TOR4A	Adipose_Subcutaneous	Colon	1.12	1.88e-01
ENSG00000161996	WDR90	Cells_EBV-transformed_lymphocytes	Male	-1.81	1.88e-01
ENSG00000234616	JRK	Cells_EBV-transformed_lymphocytes	Colon	0.67	1.88e-01
ENSG00000153179	RASSF3	Adipose_Visceral_Omentum	Female	-1.16	1.88e-01
ENSG00000137411	VARS2	Colon_Transverse	Overall	0.59	1.88e-01
ENSG00000204267	TAP2	Adipose_Subcutaneous	Female	-1.63	1.88e-01
ENSG00000186660	ZFP91	Cells_EBV-transformed_lymphocytes	Rectal	0.66	1.88e-01
ENSG00000204923	FBXO48	Adipose_Visceral_Omentum	Proximal	-0.89	1.88e-01
ENSG00000108813	DLX4	Colon_Sigmoid	Overall	0.72	1.88e-01
ENSG00000154734	ADAMTS1	Whole_Blood	Colon	-0.61	1.88e-01
ENSG00000006695	COX10	Whole_Blood	Proximal	-1.78	1.88e-01
ENSG00000186431	FCAR	Adipose_Subcutaneous	Female	-0.03	1.88e-01
ENSG00000104825	NFKBIB	Whole_Blood	Colon	0.25	1.88e-01
ENSG00000261353	CTA-14H9.5	Whole_Blood	Male	0.02	1.88e-01
ENSG00000106633	GCK	Adipose_Subcutaneous	Rectal	0.66	1.88e-01
ENSG00000132716	DCAF8	Whole_Blood	Male	1.3	1.88e-01
ENSG00000155330	C16orf87	Colon_Transverse	Colon	-1.32	1.88e-01
ENSG00000168878	SFTPB	Colon_Sigmoid	Distal	-1.32	1.88e-01
ENSG00000261326	LINC01355	Adipose_Visceral_Omentum	Overall	0	1.88e-01
ENSG00000259124	RP11-187O7.3	Adipose_Visceral_Omentum	Colon	0.12	1.88e-01
ENSG00000156860	FBRS	Adipose_Visceral_Omentum	Female	1.32	1.88e-01
ENSG00000163684	RPP14	Whole_Blood	Proximal	-0.5	1.88e-01
ENSG00000143921	ABCG8	Adipose_Visceral_Omentum	Distal	0.71	1.88e-01
ENSG00000171848	RRM2	Colon_Sigmoid	Distal	0.17	1.88e-01
ENSG00000116213	WRAP73	Cells_EBV-transformed_lymphocytes	Colon	1.3	1.88e-01
ENSG00000134046	MBD2	Adipose_Visceral_Omentum	Overall	1.72	1.88e-01
ENSG00000146151	HMGCLL1	Colon_Sigmoid	Rectal	-1.32	1.88e-01
ENSG00000186439	TRDN	Colon_Transverse	Rectal	-0.81	1.88e-01
ENSG00000271046	RP11-138I18.2	Colon_Transverse	Male	0.83	1.88e-01
ENSG00000120451	SNX19	Cells_EBV-transformed_lymphocytes	Male	-0.41	1.88e-01
ENSG00000231298	LINC00704	Colon_Transverse	Distal	-0.02	1.88e-01
ENSG00000232063	RP11-307E17.8	Whole_Blood	Colon	-0.98	1.88e-01
ENSG00000116871	MAP7D1	Whole_Blood	Male	1.31	1.88e-01
ENSG00000176956	LY6H	Adipose_Visceral_Omentum	Distal	0.91	1.88e-01
ENSG00000174358	SLC6A19	Whole_Blood	Distal	-1.32	1.88e-01
ENSG00000157895	C12orf43	Cells_EBV-transformed_lymphocytes	Female	0.01	1.88e-01
ENSG00000260303	RP11-203B7.2	Cells_EBV-transformed_lymphocytes	Proximal	1.32	1.88e-01
ENSG00000061987	MON2	Colon_Sigmoid	Colon	1.46	1.88e-01
ENSG00000004766	VPS50	Colon_Transverse	Overall	1.26	1.88e-01
ENSG00000161091	MFSD12	Adipose_Subcutaneous	Distal	-0.24	1.88e-01
ENSG00000064201	TSPAN32	Colon_Sigmoid	Male	0.6	1.88e-01
ENSG00000132763	MMACHC	Colon_Transverse	Rectal	0.54	1.88e-01
ENSG00000197157	SND1	Adipose_Subcutaneous	Proximal	0.95	1.88e-01
ENSG00000130300	PLVAP	Colon_Transverse	Male	0.01	1.88e-01
ENSG00000143303	RRNAD1	Colon_Transverse	Colon	-1.2	1.88e-01
ENSG00000140511	HAPLN3	Whole_Blood	Female	0.61	1.88e-01
ENSG00000117620	SLC35A3	Colon_Transverse	Male	-1.04	1.88e-01
ENSG00000278916	CEP83-AS1	Adipose_Subcutaneous	Male	1.3	1.88e-01
ENSG00000162761	LMX1A	Adipose_Visceral_Omentum	Overall	-0.61	1.88e-01
ENSG00000159784	FAM131B	Whole_Blood	Overall	0.99	1.88e-01
ENSG00000169139	UBE2V2	Adipose_Visceral_Omentum	Colon	0.66	1.88e-01
ENSG00000019485	PRDM11	Whole_Blood	Colon	0	1.88e-01
ENSG00000271715	CTD-2256P15.5	Colon_Transverse	Male	-1.32	1.88e-01
ENSG00000171136	RLN3	Whole_Blood	Male	-1.32	1.88e-01
ENSG00000114120	SLC25A36	Colon_Sigmoid	Overall	1.32	1.88e-01
ENSG00000178776	C5orf46	Colon_Sigmoid	Proximal	1.32	1.88e-01
ENSG00000259225	RP11-1008C21.1	Adipose_Subcutaneous	Rectal	1.32	1.88e-01
ENSG00000057935	MTA3	Adipose_Subcutaneous	Rectal	-1.73	1.88e-01
ENSG00000030066	NUP160	Colon_Sigmoid	Overall	0.67	1.88e-01
ENSG00000115525	ST3GAL5	Cells_EBV-transformed_lymphocytes	Colon	-0.43	1.88e-01
ENSG00000072571	HMMR	Adipose_Subcutaneous	Distal	0.19	1.88e-01
ENSG00000260325	HSPB9	Adipose_Visceral_Omentum	Overall	-0.91	1.88e-01
ENSG00000170482	SLC23A1	Colon_Sigmoid	Rectal	1.3	1.88e-01
ENSG00000230649	AC024084.1	Cells_EBV-transformed_lymphocytes	Male	1.32	1.88e-01
ENSG00000043143	JADE2	Cells_EBV-transformed_lymphocytes	Colon	0.69	1.88e-01
ENSG00000175756	AURKAIP1	Colon_Transverse	Female	-0.02	1.88e-01
ENSG00000104765	BNIP3L	Cells_EBV-transformed_lymphocytes	Proximal	-0.76	1.88e-01
ENSG00000133030	MPRIP	Colon_Sigmoid	Proximal	0.68	1.88e-01
ENSG00000261646	RP11-489G11.3	Colon_Transverse	Proximal	1.32	1.88e-01
ENSG00000243480	AMY2A	Adipose_Subcutaneous	Female	-1.79	1.88e-01
ENSG00000186603	HPDL	Adipose_Subcutaneous	Female	-0.99	1.88e-01
ENSG00000188629	ZNF177	Cells_EBV-transformed_lymphocytes	Overall	-0.21	1.88e-01
ENSG00000206053	HN1L	Colon_Sigmoid	Overall	1.31	1.88e-01
ENSG00000222041	CYTOR	Adipose_Subcutaneous	Male	1.31	1.88e-01
ENSG00000068120	COASY	Cells_EBV-transformed_lymphocytes	Proximal	1.16	1.88e-01
ENSG00000187950	OVCH1	Adipose_Subcutaneous	Overall	-1.32	1.88e-01
ENSG00000179364	PACS2	Adipose_Visceral_Omentum	Colon	1.32	1.88e-01
ENSG00000118194	TNNT2	Colon_Transverse	Rectal	1.32	1.88e-01
ENSG00000180383	DEFB124	Adipose_Subcutaneous	Colon	1.31	1.88e-01
ENSG00000106723	SPIN1	Colon_Transverse	Proximal	0	1.88e-01
ENSG00000121989	ACVR2A	Colon_Sigmoid	Rectal	1.3	1.88e-01
ENSG00000105514	RAB3D	Colon_Sigmoid	Colon	0.65	1.88e-01
ENSG00000115840	SLC25A12	Adipose_Visceral_Omentum	Rectal	0.26	1.88e-01
ENSG00000114388	NPRL2	Colon_Sigmoid	Proximal	1.35	1.88e-01
ENSG00000204099	NEU4	Colon_Transverse	Colon	-0.67	1.88e-01
ENSG00000154330	PGM5	Adipose_Visceral_Omentum	Male	0.68	1.88e-01
ENSG00000114978	MOB1A	Adipose_Visceral_Omentum	Rectal	0.44	1.88e-01
ENSG00000198363	ASPH	Adipose_Subcutaneous	Rectal	-0.8	1.88e-01
ENSG00000204936	CD177	Colon_Sigmoid	Female	-0.64	1.88e-01
ENSG00000132517	SLC52A1	Colon_Sigmoid	Proximal	-0.58	1.88e-01
ENSG00000143093	STRIP1	Colon_Transverse	Rectal	1.29	1.88e-01
ENSG00000136603	SKIL	Adipose_Visceral_Omentum	Overall	0.72	1.88e-01
ENSG00000273551	RP11-616M22.11	Colon_Transverse	Colon	-1.32	1.88e-01
ENSG00000184371	CSF1	Adipose_Subcutaneous	Rectal	1.33	1.88e-01
ENSG00000183826	BTBD9	Cells_EBV-transformed_lymphocytes	Overall	0.96	1.88e-01
ENSG00000167394	ZNF668	Colon_Transverse	Female	-1.72	1.88e-01
ENSG00000232470	RP11-313D6.3	Adipose_Visceral_Omentum	Proximal	-0.27	1.88e-01
ENSG00000172733	PURG	Colon_Sigmoid	Male	1.31	1.88e-01
ENSG00000174996	KLC2	Whole_Blood	Male	-0.92	1.88e-01
ENSG00000273348	RP11-535A5.1	Whole_Blood	Male	1.29	1.88e-01
ENSG00000049449	RCN1	Adipose_Subcutaneous	Rectal	1.39	1.88e-01
ENSG00000180383	DEFB124	Colon_Transverse	Overall	1.31	1.88e-01
ENSG00000171914	TLN2	Adipose_Subcutaneous	Proximal	0.65	1.88e-01
ENSG00000138381	ASNSD1	Adipose_Visceral_Omentum	Rectal	0.98	1.88e-01
ENSG00000177788	RP5-1061H20.4	Colon_Transverse	Male	-0.17	1.88e-01
ENSG00000075213	SEMA3A	Adipose_Visceral_Omentum	Distal	0.31	1.88e-01
ENSG00000234754	C1orf140	Adipose_Visceral_Omentum	Overall	1.54	1.88e-01
ENSG00000198768	APCDD1L	Adipose_Visceral_Omentum	Colon	1.05	1.88e-01
ENSG00000115840	SLC25A12	Whole_Blood	Colon	-0.04	1.88e-01
ENSG00000186226	LCE1E	Cells_EBV-transformed_lymphocytes	Colon	-1.32	1.88e-01
ENSG00000177469	PTRF	Colon_Transverse	Distal	0.96	1.88e-01
ENSG00000114654	EFCC1	Colon_Sigmoid	Female	-0.04	1.88e-01
ENSG00000087470	DNM1L	Cells_EBV-transformed_lymphocytes	Male	1.05	1.88e-01
ENSG00000181450	ZNF678	Adipose_Visceral_Omentum	Rectal	1.19	1.88e-01
ENSG00000266835	GAPLINC	Colon_Transverse	Male	-1.32	1.88e-01
ENSG00000204390	HSPA1L	Colon_Transverse	Overall	1.32	1.88e-01
ENSG00000113649	TCERG1	Whole_Blood	Distal	-0.7	1.89e-01
ENSG00000141552	ANAPC11	Adipose_Visceral_Omentum	Female	1.32	1.89e-01
ENSG00000133574	GIMAP4	Cells_EBV-transformed_lymphocytes	Proximal	-0.71	1.89e-01
ENSG00000119844	AFTPH	Adipose_Subcutaneous	Rectal	1.49	1.89e-01
ENSG00000148672	GLUD1	Adipose_Subcutaneous	Proximal	-0.79	1.89e-01
ENSG00000239704	CDRT4	Adipose_Subcutaneous	Colon	0.61	1.89e-01
ENSG00000115694	STK25	Adipose_Visceral_Omentum	Male	-0.03	1.89e-01
ENSG00000104356	POP1	Adipose_Visceral_Omentum	Female	-1.31	1.89e-01
ENSG00000169347	GP2	Cells_EBV-transformed_lymphocytes	Female	-1.31	1.89e-01
ENSG00000176884	GRIN1	Adipose_Subcutaneous	Overall	0	1.89e-01
ENSG00000147457	CHMP7	Whole_Blood	Overall	-0.93	1.89e-01
ENSG00000143545	RAB13	Whole_Blood	Colon	-0.53	1.89e-01
ENSG00000177225	PDDC1	Cells_EBV-transformed_lymphocytes	Colon	0.81	1.89e-01
ENSG00000125814	NAPB	Whole_Blood	Distal	0.2	1.89e-01
ENSG00000157111	TMEM171	Adipose_Subcutaneous	Proximal	-0.68	1.89e-01
ENSG00000117411	B4GALT2	Cells_EBV-transformed_lymphocytes	Rectal	1.09	1.89e-01
ENSG00000163501	IHH	Adipose_Visceral_Omentum	Proximal	-0.81	1.89e-01
ENSG00000100065	CARD10	Adipose_Visceral_Omentum	Overall	-1.24	1.89e-01
ENSG00000162923	WDR26	Adipose_Subcutaneous	Distal	-1.21	1.89e-01
ENSG00000034713	GABARAPL2	Adipose_Visceral_Omentum	Colon	0.49	1.89e-01
ENSG00000177606	JUN	Colon_Sigmoid	Distal	0.21	1.89e-01
ENSG00000275385	CCL18	Adipose_Subcutaneous	Female	-1.67	1.89e-01
ENSG00000162129	CLPB	Colon_Sigmoid	Proximal	-0.86	1.89e-01
ENSG00000041353	RAB27B	Whole_Blood	Overall	-0.57	1.89e-01
ENSG00000076356	PLXNA2	Whole_Blood	Distal	0.15	1.89e-01
ENSG00000164292	RHOBTB3	Adipose_Subcutaneous	Distal	-0.36	1.89e-01
ENSG00000137731	FXYD2	Adipose_Visceral_Omentum	Colon	-1.45	1.89e-01
ENSG00000189120	SP6	Colon_Sigmoid	Rectal	1.47	1.89e-01
ENSG00000104805	NUCB1	Colon_Transverse	Colon	-0.7	1.89e-01
ENSG00000137843	PAK6	Colon_Sigmoid	Overall	-0.6	1.89e-01
ENSG00000107957	SH3PXD2A	Colon_Sigmoid	Distal	-0.7	1.89e-01
ENSG00000259336	RP11-323I15.5	Adipose_Subcutaneous	Male	1.31	1.89e-01
ENSG00000150625	GPM6A	Whole_Blood	Colon	-1.31	1.89e-01
ENSG00000196470	SIAH1	Whole_Blood	Colon	1.31	1.89e-01
ENSG00000179218	CALR	Adipose_Subcutaneous	Male	-0.76	1.89e-01
ENSG00000122012	SV2C	Colon_Sigmoid	Proximal	1.42	1.89e-01
ENSG00000197265	GTF2E2	Adipose_Visceral_Omentum	Male	1.23	1.89e-01
ENSG00000071967	CYBRD1	Adipose_Visceral_Omentum	Overall	0.86	1.89e-01
ENSG00000187522	HSPA14	Colon_Sigmoid	Proximal	0.29	1.89e-01
ENSG00000139144	PIK3C2G	Adipose_Subcutaneous	Overall	-0.74	1.89e-01
ENSG00000135439	AGAP2	Adipose_Subcutaneous	Overall	1.31	1.89e-01
ENSG00000228952	LINC02041	Adipose_Visceral_Omentum	Overall	-1.31	1.89e-01
ENSG00000058866	DGKG	Cells_EBV-transformed_lymphocytes	Proximal	-1.31	1.89e-01
ENSG00000175305	CCNE2	Whole_Blood	Colon	-1.31	1.89e-01
ENSG00000253958	CLDN23	Adipose_Visceral_Omentum	Female	1.09	1.89e-01
ENSG00000187801	ZFP69B	Adipose_Visceral_Omentum	Colon	1.31	1.89e-01
ENSG00000196616	ADH1B	Adipose_Subcutaneous	Proximal	-0.54	1.89e-01
ENSG00000100347	SAMM50	Colon_Transverse	Colon	-1.3	1.89e-01
ENSG00000154153	FAM134B	Cells_EBV-transformed_lymphocytes	Colon	-0.03	1.89e-01
ENSG00000080200	CRYBG3	Cells_EBV-transformed_lymphocytes	Rectal	-1.52	1.89e-01
ENSG00000152689	RASGRP3	Cells_EBV-transformed_lymphocytes	Rectal	-1.3	1.89e-01
ENSG00000124575	HIST1H1D	Cells_EBV-transformed_lymphocytes	Overall	1.31	1.89e-01
ENSG00000167747	C19orf48	Colon_Transverse	Colon	0.57	1.89e-01
ENSG00000111335	OAS2	Adipose_Subcutaneous	Male	-1.56	1.89e-01
ENSG00000253967	RP11-333A23.4	Colon_Transverse	Rectal	-1.08	1.89e-01
ENSG00000003393	ALS2	Colon_Sigmoid	Proximal	-1.03	1.89e-01
ENSG00000163814	CDCP1	Whole_Blood	Colon	-1.13	1.89e-01
ENSG00000187595	ZNF385C	Whole_Blood	Distal	-0.56	1.89e-01
ENSG00000143297	FCRL5	Colon_Transverse	Colon	-1.31	1.89e-01
ENSG00000134207	SYT6	Adipose_Subcutaneous	Distal	1.31	1.89e-01
ENSG00000283662	RP11-57A19.7	Cells_EBV-transformed_lymphocytes	Overall	1.31	1.89e-01
ENSG00000086065	CHMP5	Adipose_Subcutaneous	Overall	1.31	1.89e-01
ENSG00000232977	LINC00327	Cells_EBV-transformed_lymphocytes	Female	0.6	1.89e-01
ENSG00000152049	KCNE4	Adipose_Subcutaneous	Female	-0.79	1.89e-01
ENSG00000122694	GLIPR2	Colon_Transverse	Female	-1.06	1.89e-01
ENSG00000183783	KCTD8	Adipose_Visceral_Omentum	Proximal	0.78	1.89e-01
ENSG00000166136	NDUFB8	Adipose_Visceral_Omentum	Colon	1.31	1.89e-01
ENSG00000036672	USP2	Adipose_Subcutaneous	Rectal	-1.09	1.89e-01
ENSG00000218891	ZNF579	Colon_Sigmoid	Male	-0.28	1.89e-01
ENSG00000273321	RP11-621L6.3	Adipose_Subcutaneous	Colon	0.58	1.89e-01
ENSG00000041988	THAP3	Cells_EBV-transformed_lymphocytes	Rectal	0.81	1.89e-01
ENSG00000117122	MFAP2	Colon_Sigmoid	Distal	1.29	1.89e-01
ENSG00000185352	HS6ST3	Adipose_Visceral_Omentum	Female	-1.41	1.89e-01
ENSG00000185818	NAT8L	Colon_Transverse	Proximal	0.69	1.89e-01
ENSG00000163746	PLSCR2	Colon_Transverse	Proximal	-1.31	1.89e-01
ENSG00000261193	RP11-863P13.5	Adipose_Subcutaneous	Colon	1.31	1.89e-01
ENSG00000250334	LINC00989	Colon_Sigmoid	Rectal	0.86	1.89e-01
ENSG00000076554	TPD52	Colon_Transverse	Female	-1.03	1.89e-01
ENSG00000147804	SLC39A4	Cells_EBV-transformed_lymphocytes	Distal	-0.66	1.89e-01
ENSG00000075218	GTSE1	Colon_Transverse	Rectal	0.39	1.89e-01
ENSG00000144504	ANKMY1	Whole_Blood	Male	-0.27	1.89e-01
ENSG00000065518	NDUFB4	Colon_Transverse	Overall	0.15	1.89e-01
ENSG00000138363	ATIC	Adipose_Visceral_Omentum	Colon	1.73	1.89e-01
ENSG00000183775	KCTD16	Adipose_Subcutaneous	Female	1.31	1.89e-01
ENSG00000166669	ATF7IP2	Whole_Blood	Colon	-0.4	1.89e-01
ENSG00000196418	ZNF124	Adipose_Visceral_Omentum	Overall	1.29	1.89e-01
ENSG00000182718	ANXA2	Colon_Sigmoid	Colon	0	1.89e-01
ENSG00000187955	COL14A1	Adipose_Subcutaneous	Colon	-1.31	1.89e-01
ENSG00000111790	FGFR1OP2	Adipose_Visceral_Omentum	Female	-0.08	1.89e-01
ENSG00000156096	UGT2B4	Adipose_Subcutaneous	Distal	-1	1.89e-01
ENSG00000167207	NOD2	Whole_Blood	Colon	0.67	1.89e-01
ENSG00000185950	IRS2	Whole_Blood	Male	-0.86	1.89e-01
ENSG00000253585	KB-1184D12.1	Colon_Transverse	Overall	-1.31	1.89e-01
ENSG00000221946	FXYD7	Adipose_Visceral_Omentum	Proximal	1.31	1.89e-01
ENSG00000121644	DESI2	Adipose_Subcutaneous	Overall	0.66	1.89e-01
ENSG00000259120	SMIM6	Cells_EBV-transformed_lymphocytes	Rectal	0.21	1.89e-01
ENSG00000246523	RP11-736K20.6	Adipose_Visceral_Omentum	Colon	-1.05	1.89e-01
ENSG00000197961	ZNF121	Adipose_Subcutaneous	Overall	-0.02	1.89e-01
ENSG00000235884	LINC00941	Adipose_Subcutaneous	Distal	-1.61	1.89e-01
ENSG00000198417	MT1F	Colon_Sigmoid	Distal	-0.86	1.89e-01
ENSG00000172661	WASHC2C	Cells_EBV-transformed_lymphocytes	Rectal	-1.58	1.89e-01
ENSG00000244693	CTAGE8	Adipose_Subcutaneous	Proximal	-1.29	1.89e-01
ENSG00000134697	GNL2	Colon_Transverse	Rectal	1.05	1.89e-01
ENSG00000096384	HSP90AB1	Cells_EBV-transformed_lymphocytes	Proximal	0.2	1.89e-01
ENSG00000113083	LOX	Whole_Blood	Colon	-0.91	1.89e-01
ENSG00000079112	CDH17	Adipose_Subcutaneous	Overall	-1.1	1.89e-01
ENSG00000170185	USP38	Adipose_Visceral_Omentum	Female	0.87	1.89e-01
ENSG00000009413	REV3L	Whole_Blood	Colon	0.96	1.89e-01
ENSG00000206559	ZCWPW2	Adipose_Visceral_Omentum	Proximal	-1.31	1.89e-01
ENSG00000234215	RP5-942I16.1	Adipose_Subcutaneous	Distal	1.78	1.89e-01
ENSG00000136870	ZNF189	Whole_Blood	Male	1.74	1.89e-01
ENSG00000100632	ERH	Whole_Blood	Female	0.1	1.89e-01
ENSG00000133657	ATP13A3	Whole_Blood	Distal	-0.62	1.89e-01
ENSG00000237292	LINC01732	Cells_EBV-transformed_lymphocytes	Female	1.31	1.89e-01
ENSG00000187118	CMC1	Whole_Blood	Female	-1.31	1.89e-01
ENSG00000104497	SNX16	Whole_Blood	Male	-1	1.89e-01
ENSG00000179241	LDLRAD3	Adipose_Subcutaneous	Overall	0.75	1.89e-01
ENSG00000189292	ALKAL2	Adipose_Subcutaneous	Proximal	0.23	1.89e-01
ENSG00000279668	CTC-304I17.6	Colon_Transverse	Proximal	-1.31	1.89e-01
ENSG00000187242	KRT12	Colon_Transverse	Proximal	1.31	1.89e-01
ENSG00000196549	MME	Adipose_Visceral_Omentum	Overall	1.31	1.89e-01
ENSG00000143303	RRNAD1	Colon_Sigmoid	Rectal	-1.37	1.89e-01
ENSG00000067221	STOML1	Colon_Transverse	Male	-1.15	1.89e-01
ENSG00000214872	SMTNL1	Adipose_Visceral_Omentum	Distal	1.3	1.89e-01
ENSG00000165731	RET	Whole_Blood	Colon	-0.14	1.89e-01
ENSG00000177879	AP3S1	Cells_EBV-transformed_lymphocytes	Distal	0.41	1.89e-01
ENSG00000162620	LRRIQ3	Cells_EBV-transformed_lymphocytes	Distal	1.31	1.89e-01
ENSG00000196109	ZNF676	Colon_Sigmoid	Female	-0.96	1.89e-01
ENSG00000133657	ATP13A3	Cells_EBV-transformed_lymphocytes	Proximal	1.38	1.89e-01
ENSG00000131778	CHD1L	Cells_EBV-transformed_lymphocytes	Rectal	-0.73	1.89e-01
ENSG00000188342	GTF2F2	Adipose_Visceral_Omentum	Proximal	1.72	1.89e-01
ENSG00000162664	ZNF326	Adipose_Subcutaneous	Colon	1.51	1.89e-01
ENSG00000179029	TMEM107	Adipose_Visceral_Omentum	Overall	0.29	1.89e-01
ENSG00000213927	CCL27	Colon_Sigmoid	Male	-0.46	1.89e-01
ENSG00000187474	FPR3	Cells_EBV-transformed_lymphocytes	Female	-0.52	1.89e-01
ENSG00000261609	GAN	Adipose_Subcutaneous	Female	-1.19	1.89e-01
ENSG00000173950	XXYLT1	Whole_Blood	Distal	0.02	1.89e-01
ENSG00000104325	DECR1	Cells_EBV-transformed_lymphocytes	Distal	-0.85	1.89e-01
ENSG00000156265	MAP3K7CL	Colon_Transverse	Rectal	-1.69	1.89e-01
ENSG00000061337	LZTS1	Colon_Sigmoid	Male	-1.02	1.89e-01
ENSG00000267466	RP11-13K12.5	Adipose_Subcutaneous	Male	1.12	1.89e-01
ENSG00000140506	LMAN1L	Whole_Blood	Distal	-0.36	1.90e-01
ENSG00000234284	ZNF879	Adipose_Visceral_Omentum	Female	-1.31	1.90e-01
ENSG00000268316	AC006272.2	Adipose_Visceral_Omentum	Female	-1.4	1.90e-01
ENSG00000130772	MED18	Colon_Transverse	Male	-0.01	1.90e-01
ENSG00000007402	CACNA2D2	Colon_Sigmoid	Male	-0.87	1.90e-01
ENSG00000245330	KB-1471A8.1	Colon_Sigmoid	Female	-1.29	1.90e-01
ENSG00000159322	ADPGK	Colon_Transverse	Proximal	0.79	1.90e-01
ENSG00000105698	USF2	Cells_EBV-transformed_lymphocytes	Female	-0.37	1.90e-01
ENSG00000213901	SLC23A3	Colon_Transverse	Rectal	-0.35	1.90e-01
ENSG00000184863	RBM33	Cells_EBV-transformed_lymphocytes	Distal	0.23	1.90e-01
ENSG00000157168	NRG1	Adipose_Visceral_Omentum	Rectal	-1.31	1.90e-01
ENSG00000116044	NFE2L2	Colon_Sigmoid	Overall	0.38	1.90e-01
ENSG00000170142	UBE2E1	Colon_Transverse	Male	1.41	1.90e-01
ENSG00000178038	ALS2CL	Colon_Transverse	Distal	0	1.90e-01
ENSG00000276073	RP5-1125A11.7	Adipose_Subcutaneous	Distal	1.08	1.90e-01
ENSG00000004897	CDC27	Adipose_Subcutaneous	Proximal	-1	1.90e-01
ENSG00000111696	NT5DC3	Colon_Sigmoid	Colon	-1.01	1.90e-01
ENSG00000145335	SNCA	Cells_EBV-transformed_lymphocytes	Rectal	0.95	1.90e-01
ENSG00000225830	ERCC6	Cells_EBV-transformed_lymphocytes	Female	1.75	1.90e-01
ENSG00000248663	LINC00992	Colon_Transverse	Colon	1.31	1.90e-01
ENSG00000044524	EPHA3	Adipose_Subcutaneous	Rectal	1.74	1.90e-01
ENSG00000178038	ALS2CL	Colon_Transverse	Colon	-0.22	1.90e-01
ENSG00000131943	C19orf12	Whole_Blood	Female	-0.05	1.90e-01
ENSG00000100324	TAB1	Colon_Transverse	Colon	0.93	1.90e-01
ENSG00000095066	HOOK2	Adipose_Subcutaneous	Rectal	-1.09	1.90e-01
ENSG00000107984	DKK1	Colon_Sigmoid	Female	0.47	1.90e-01
ENSG00000188981	MSANTD1	Adipose_Visceral_Omentum	Female	-1.3	1.90e-01
ENSG00000185608	MRPL40	Colon_Sigmoid	Rectal	1.31	1.90e-01
ENSG00000198108	CHSY3	Adipose_Visceral_Omentum	Distal	-1.31	1.90e-01
ENSG00000229921	KIF25-AS1	Cells_EBV-transformed_lymphocytes	Colon	-0.27	1.90e-01
ENSG00000089723	OTUB2	Colon_Transverse	Female	-0.48	1.90e-01
ENSG00000225399	RP11-3B7.1	Whole_Blood	Distal	-0.95	1.90e-01
ENSG00000270177	CTD-2410N18.3	Cells_EBV-transformed_lymphocytes	Rectal	-1.25	1.90e-01
ENSG00000181450	ZNF678	Adipose_Visceral_Omentum	Colon	-0.75	1.90e-01
ENSG00000157181	C1orf27	Cells_EBV-transformed_lymphocytes	Rectal	-0.84	1.90e-01
ENSG00000175048	ZDHHC14	Colon_Transverse	Male	0.85	1.90e-01
ENSG00000162745	OLFML2B	Colon_Sigmoid	Colon	-0.46	1.90e-01
ENSG00000247595	SPTY2D1-AS1	Adipose_Subcutaneous	Overall	-0.14	1.90e-01
ENSG00000142657	PGD	Adipose_Subcutaneous	Male	-0.28	1.90e-01
ENSG00000109065	NAT9	Whole_Blood	Female	-0.8	1.90e-01
ENSG00000112812	PRSS16	Whole_Blood	Male	0.61	1.90e-01
ENSG00000109971	HSPA8	Colon_Transverse	Distal	-0.44	1.90e-01
ENSG00000173511	VEGFB	Adipose_Visceral_Omentum	Proximal	-0.79	1.90e-01
ENSG00000051523	CYBA	Adipose_Subcutaneous	Female	1.41	1.90e-01
ENSG00000099899	TRMT2A	Adipose_Subcutaneous	Proximal	-0.92	1.90e-01
ENSG00000119599	DCAF4	Whole_Blood	Female	-1.14	1.90e-01
ENSG00000167522	ANKRD11	Colon_Sigmoid	Male	0.92	1.90e-01
ENSG00000154640	BTG3	Colon_Sigmoid	Female	0.6	1.90e-01
ENSG00000185522	LMNTD2	Whole_Blood	Female	-0.05	1.90e-01
ENSG00000185201	IFITM2	Adipose_Subcutaneous	Male	1.08	1.90e-01
ENSG00000224228	RP1-15D23.2	Adipose_Subcutaneous	Colon	1.31	1.90e-01
ENSG00000137101	CD72	Adipose_Subcutaneous	Female	-1.49	1.90e-01
ENSG00000272583	RP11-344P13.6	Whole_Blood	Distal	-1.31	1.90e-01
ENSG00000189181	OR14I1	Cells_EBV-transformed_lymphocytes	Rectal	-1.31	1.90e-01
ENSG00000260300	RP11-505K9.4	Adipose_Subcutaneous	Female	-1.02	1.90e-01
ENSG00000156076	WIF1	Adipose_Visceral_Omentum	Female	1.23	1.90e-01
ENSG00000160183	TMPRSS3	Whole_Blood	Proximal	-1.6	1.90e-01
ENSG00000140750	ARHGAP17	Whole_Blood	Overall	0.74	1.90e-01
ENSG00000204033	LRIT2	Colon_Transverse	Male	1.59	1.90e-01
ENSG00000257940	RP11-248E9.6	Adipose_Visceral_Omentum	Female	1.09	1.90e-01
ENSG00000141576	RNF157	Adipose_Subcutaneous	Distal	0.83	1.90e-01
ENSG00000196569	LAMA2	Colon_Sigmoid	Rectal	-0.51	1.90e-01
ENSG00000213965	NUDT19	Whole_Blood	Colon	0.86	1.90e-01
ENSG00000165629	ATP5C1	Adipose_Visceral_Omentum	Distal	-1.68	1.90e-01
ENSG00000240350	AC017002.1	Whole_Blood	Female	-1.18	1.90e-01
ENSG00000168928	CTRB2	Whole_Blood	Colon	-1.31	1.90e-01
ENSG00000104043	ATP8B4	Whole_Blood	Proximal	1.12	1.90e-01
ENSG00000107077	KDM4C	Whole_Blood	Colon	-1.31	1.90e-01
ENSG00000160471	COX6B2	Adipose_Subcutaneous	Distal	1.31	1.90e-01
ENSG00000184786	TCTE3	Colon_Transverse	Rectal	-0.12	1.90e-01
ENSG00000167797	CDK2AP2	Cells_EBV-transformed_lymphocytes	Female	1.58	1.90e-01
ENSG00000263465	SRSF8	Whole_Blood	Proximal	-0.5	1.90e-01
ENSG00000149658	YTHDF1	Colon_Sigmoid	Distal	-1.18	1.90e-01
ENSG00000213906	LTB4R2	Adipose_Visceral_Omentum	Female	-1.32	1.90e-01
ENSG00000154760	SLFN13	Cells_EBV-transformed_lymphocytes	Proximal	-0.6	1.90e-01
ENSG00000198951	NAGA	Colon_Sigmoid	Overall	0.46	1.90e-01
ENSG00000006016	CRLF1	Adipose_Visceral_Omentum	Male	-1.3	1.90e-01
ENSG00000185873	TMPRSS11B	Adipose_Subcutaneous	Male	-0.59	1.90e-01
ENSG00000077092	RARB	Adipose_Visceral_Omentum	Colon	-0.95	1.90e-01
ENSG00000187764	SEMA4D	Colon_Sigmoid	Proximal	-0.11	1.90e-01
ENSG00000147854	UHRF2	Adipose_Visceral_Omentum	Proximal	-1.52	1.90e-01
ENSG00000245556	SCAMP1-AS1	Cells_EBV-transformed_lymphocytes	Proximal	-0.8	1.90e-01
ENSG00000167034	NKX3-1	Whole_Blood	Female	-0.31	1.90e-01
ENSG00000170703	TTLL6	Adipose_Subcutaneous	Rectal	1.39	1.90e-01
ENSG00000143740	SNAP47	Whole_Blood	Distal	-1.29	1.90e-01
ENSG00000173511	VEGFB	Adipose_Visceral_Omentum	Distal	-0.68	1.90e-01
ENSG00000129235	TXNDC17	Adipose_Subcutaneous	Overall	0.3	1.90e-01
ENSG00000130699	TAF4	Cells_EBV-transformed_lymphocytes	Proximal	-0.89	1.90e-01
ENSG00000232859	LYRM9	Whole_Blood	Distal	-0.73	1.90e-01
ENSG00000154146	NRGN	Adipose_Visceral_Omentum	Rectal	0.37	1.90e-01
ENSG00000233056	ERVH48-1	Colon_Sigmoid	Overall	1.62	1.90e-01
ENSG00000125977	EIF2S2	Whole_Blood	Female	-1.05	1.90e-01
ENSG00000172940	SLC22A13	Adipose_Subcutaneous	Female	-1.61	1.90e-01
ENSG00000145916	RMND5B	Whole_Blood	Overall	-1.02	1.90e-01
ENSG00000230390	LINC01048	Adipose_Subcutaneous	Female	-1.31	1.90e-01
ENSG00000232884	AF127936.3	Colon_Sigmoid	Male	1.31	1.90e-01
ENSG00000170142	UBE2E1	Colon_Transverse	Proximal	1.44	1.90e-01
ENSG00000132329	RAMP1	Adipose_Subcutaneous	Distal	0.91	1.90e-01
ENSG00000163950	SLBP	Adipose_Subcutaneous	Colon	-0.33	1.90e-01
ENSG00000137812	KNL1	Cells_EBV-transformed_lymphocytes	Proximal	-0.91	1.90e-01
ENSG00000196109	ZNF676	Adipose_Subcutaneous	Male	-0.01	1.90e-01
ENSG00000251359	WWC2-AS2	Colon_Sigmoid	Proximal	-1.05	1.90e-01
ENSG00000150787	PTS	Colon_Sigmoid	Colon	-0.91	1.90e-01
ENSG00000258366	RTEL1	Cells_EBV-transformed_lymphocytes	Rectal	-0.81	1.90e-01
ENSG00000010017	RANBP9	Colon_Transverse	Female	-0.18	1.90e-01
ENSG00000122952	ZWINT	Cells_EBV-transformed_lymphocytes	Proximal	1.31	1.90e-01
ENSG00000117643	MAN1C1	Colon_Transverse	Female	0.91	1.90e-01
ENSG00000164758	MED30	Cells_EBV-transformed_lymphocytes	Male	-0.09	1.90e-01
ENSG00000248441	LINC01197	Adipose_Visceral_Omentum	Male	-0.24	1.90e-01
ENSG00000175105	ZNF654	Colon_Transverse	Overall	-1.73	1.90e-01
ENSG00000118257	NRP2	Colon_Sigmoid	Distal	0.72	1.90e-01
ENSG00000070193	FGF10	Adipose_Subcutaneous	Overall	1.31	1.90e-01
ENSG00000278662	GOLGA6L10	Cells_EBV-transformed_lymphocytes	Male	-1.33	1.90e-01
ENSG00000197935	ZNF311	Cells_EBV-transformed_lymphocytes	Colon	-0.89	1.90e-01
ENSG00000277423	RP11-173P15.9	Cells_EBV-transformed_lymphocytes	Female	-0.94	1.90e-01
ENSG00000132467	UTP3	Whole_Blood	Female	-1.15	1.90e-01
ENSG00000198522	GPN1	Whole_Blood	Proximal	-1.23	1.90e-01
ENSG00000179922	ZNF784	Adipose_Subcutaneous	Male	0.86	1.90e-01
ENSG00000117118	SDHB	Cells_EBV-transformed_lymphocytes	Rectal	0.21	1.90e-01
ENSG00000049449	RCN1	Cells_EBV-transformed_lymphocytes	Female	-0.27	1.90e-01
ENSG00000125810	CD93	Whole_Blood	Distal	1.31	1.90e-01
ENSG00000274104	CTD-2553L13.10	Whole_Blood	Proximal	-1.06	1.90e-01
ENSG00000165030	NFIL3	Whole_Blood	Distal	-0.8	1.90e-01
ENSG00000275418	RP11-126O1.6	Whole_Blood	Proximal	1.26	1.90e-01
ENSG00000188739	RBM34	Colon_Transverse	Female	1.36	1.90e-01
ENSG00000169413	RNASE6	Colon_Transverse	Proximal	0.97	1.90e-01
ENSG00000180530	NRIP1	Colon_Sigmoid	Distal	1.31	1.90e-01
ENSG00000158545	ZC3H18	Whole_Blood	Distal	0.89	1.91e-01
ENSG00000280809	LINC00836	Colon_Transverse	Female	1.31	1.91e-01
ENSG00000184898	RBM43	Colon_Transverse	Overall	-0.01	1.91e-01
ENSG00000225880	LINC00115	Whole_Blood	Overall	-0.15	1.91e-01
ENSG00000272333	KMT2B	Cells_EBV-transformed_lymphocytes	Overall	0.03	1.91e-01
ENSG00000167641	PPP1R14A	Cells_EBV-transformed_lymphocytes	Overall	0.87	1.91e-01
ENSG00000168434	COG7	Cells_EBV-transformed_lymphocytes	Overall	0.32	1.91e-01
ENSG00000189196	LINC00994	Colon_Sigmoid	Overall	-1.69	1.91e-01
ENSG00000253161	LINC01605	Colon_Sigmoid	Proximal	1.08	1.91e-01
ENSG00000198830	HMGN2	Colon_Sigmoid	Overall	0.43	1.91e-01
ENSG00000160469	BRSK1	Adipose_Visceral_Omentum	Female	-1.31	1.91e-01
ENSG00000269954	RP11-148O21.6	Cells_EBV-transformed_lymphocytes	Rectal	-1.31	1.91e-01
ENSG00000196743	GM2A	Colon_Sigmoid	Proximal	-0.99	1.91e-01
ENSG00000277159	RP11-88E10.4	Colon_Transverse	Proximal	1.33	1.91e-01
ENSG00000119787	ATL2	Colon_Transverse	Distal	-0.72	1.91e-01
ENSG00000204564	C6orf136	Whole_Blood	Colon	-1.54	1.91e-01
ENSG00000155792	DEPTOR	Whole_Blood	Overall	-0.37	1.91e-01
ENSG00000054983	GALC	Cells_EBV-transformed_lymphocytes	Rectal	0.4	1.91e-01
ENSG00000258890	CEP95	Cells_EBV-transformed_lymphocytes	Female	1.29	1.91e-01
ENSG00000235576	LINC01871	Adipose_Visceral_Omentum	Male	-0.62	1.91e-01
ENSG00000204531	POU5F1	Cells_EBV-transformed_lymphocytes	Distal	0.07	1.91e-01
ENSG00000168246	UBTD2	Adipose_Subcutaneous	Overall	0.9	1.91e-01
ENSG00000213996	TM6SF2	Adipose_Visceral_Omentum	Rectal	1.31	1.91e-01
ENSG00000272333	KMT2B	Cells_EBV-transformed_lymphocytes	Male	-0.02	1.91e-01
ENSG00000170209	ANKK1	Colon_Transverse	Proximal	0.67	1.91e-01
ENSG00000071991	CDH19	Colon_Sigmoid	Proximal	-1.31	1.91e-01
ENSG00000079785	DDX1	Adipose_Subcutaneous	Male	-1.08	1.91e-01
ENSG00000163739	CXCL1	Whole_Blood	Colon	1.3	1.91e-01
ENSG00000101166	PRELID3B	Adipose_Subcutaneous	Colon	0.64	1.91e-01
ENSG00000162813	BPNT1	Adipose_Subcutaneous	Distal	-0.56	1.91e-01
ENSG00000168612	ZSWIM1	Adipose_Visceral_Omentum	Proximal	-0.22	1.91e-01
ENSG00000129521	EGLN3	Adipose_Subcutaneous	Colon	-1.31	1.91e-01
ENSG00000229453	SPINK8	Whole_Blood	Colon	1.31	1.91e-01
ENSG00000188396	TCTEX1D4	Adipose_Visceral_Omentum	Male	-1.31	1.91e-01
ENSG00000161677	JOSD2	Cells_EBV-transformed_lymphocytes	Male	0.42	1.91e-01
ENSG00000078687	TNRC6C	Cells_EBV-transformed_lymphocytes	Female	-0.39	1.91e-01
ENSG00000146090	RASGEF1C	Adipose_Visceral_Omentum	Female	-1.28	1.91e-01
ENSG00000138399	FASTKD1	Cells_EBV-transformed_lymphocytes	Overall	-0.32	1.91e-01
ENSG00000157191	NECAP2	Colon_Sigmoid	Proximal	-0.66	1.91e-01
ENSG00000005381	MPO	Colon_Sigmoid	Proximal	-0.86	1.91e-01
ENSG00000234147	RP3-460G2.2	Adipose_Subcutaneous	Male	0.39	1.91e-01
ENSG00000168509	HFE2	Colon_Sigmoid	Distal	-1.31	1.91e-01
ENSG00000273036	FAM95C	Adipose_Subcutaneous	Distal	-1.22	1.91e-01
ENSG00000128271	ADORA2A	Cells_EBV-transformed_lymphocytes	Distal	0.07	1.91e-01
ENSG00000111271	ACAD10	Adipose_Visceral_Omentum	Distal	1.08	1.91e-01
ENSG00000100532	CGRRF1	Adipose_Visceral_Omentum	Male	-0.23	1.91e-01
ENSG00000261135	RP4-798A10.7	Adipose_Subcutaneous	Female	-1.31	1.91e-01
ENSG00000099617	EFNA2	Colon_Sigmoid	Female	-1.31	1.91e-01
ENSG00000080546	SESN1	Cells_EBV-transformed_lymphocytes	Male	-1.31	1.91e-01
ENSG00000100726	TELO2	Cells_EBV-transformed_lymphocytes	Proximal	0.54	1.91e-01
ENSG00000231595	AC005224.2	Colon_Sigmoid	Rectal	-0.77	1.91e-01
ENSG00000234965	SHISA8	Cells_EBV-transformed_lymphocytes	Proximal	-1.3	1.91e-01
ENSG00000148219	ASTN2	Cells_EBV-transformed_lymphocytes	Female	-0.8	1.91e-01
ENSG00000198879	SFMBT2	Adipose_Visceral_Omentum	Rectal	-1.47	1.91e-01
ENSG00000233610	LINC00462	Colon_Sigmoid	Rectal	-0.04	1.91e-01
ENSG00000115661	STK16	Cells_EBV-transformed_lymphocytes	Proximal	-1.17	1.91e-01
ENSG00000101251	SEL1L2	Adipose_Subcutaneous	Colon	-1.25	1.91e-01
ENSG00000196542	SPTSSB	Cells_EBV-transformed_lymphocytes	Female	0.02	1.91e-01
ENSG00000166105	GLB1L3	Colon_Transverse	Overall	-0.15	1.91e-01
ENSG00000163207	IVL	Adipose_Subcutaneous	Female	1.49	1.91e-01
ENSG00000198792	TMEM184B	Cells_EBV-transformed_lymphocytes	Male	1.27	1.91e-01
ENSG00000157869	RAB28	Cells_EBV-transformed_lymphocytes	Female	1.18	1.91e-01
ENSG00000188868	ZNF563	Adipose_Subcutaneous	Female	-1.3	1.91e-01
ENSG00000258819	RP11-7F17.3	Adipose_Subcutaneous	Male	-1.31	1.91e-01
ENSG00000166181	API5	Whole_Blood	Female	-1.03	1.91e-01
ENSG00000131931	THAP1	Colon_Sigmoid	Distal	-0.03	1.91e-01
ENSG00000121933	TMIGD3	Cells_EBV-transformed_lymphocytes	Rectal	1.98	1.91e-01
ENSG00000272250	RP11-346C20.4	Colon_Sigmoid	Distal	-1.31	1.91e-01
ENSG00000277463	CTD-3035K23.6	Whole_Blood	Female	1.31	1.91e-01
ENSG00000174498	IGDCC3	Colon_Transverse	Male	-1.31	1.91e-01
ENSG00000036257	CUL3	Adipose_Subcutaneous	Rectal	-0.24	1.91e-01
ENSG00000070081	NUCB2	Colon_Sigmoid	Overall	0.39	1.91e-01
ENSG00000149054	ZNF215	Adipose_Visceral_Omentum	Rectal	-1.78	1.91e-01
ENSG00000112130	RNF8	Adipose_Subcutaneous	Female	-1.73	1.91e-01
ENSG00000180537	RNF182	Adipose_Subcutaneous	Female	-0.83	1.91e-01
ENSG00000175906	ARL4D	Adipose_Subcutaneous	Female	-0.82	1.91e-01
ENSG00000196912	ANKRD36B	Whole_Blood	Male	0.61	1.91e-01
ENSG00000148824	MTG1	Colon_Transverse	Male	-0.54	1.91e-01
ENSG00000166292	TMEM100	Cells_EBV-transformed_lymphocytes	Distal	-1.31	1.91e-01
ENSG00000256124	LINC01152	Cells_EBV-transformed_lymphocytes	Female	-1.31	1.91e-01
ENSG00000135723	FHOD1	Colon_Transverse	Rectal	-0.28	1.91e-01
ENSG00000135916	ITM2C	Colon_Transverse	Female	0.31	1.91e-01
ENSG00000103460	TOX3	Colon_Transverse	Colon	-0.29	1.91e-01
ENSG00000169180	XPO6	Colon_Transverse	Colon	1.48	1.91e-01
ENSG00000258711	RP11-218E20.3	Colon_Sigmoid	Rectal	-0.18	1.91e-01
ENSG00000127252	HRASLS	Adipose_Visceral_Omentum	Female	-0.88	1.91e-01
ENSG00000269720	CTD-2521M24.13	Colon_Transverse	Female	0.95	1.91e-01
ENSG00000139890	REM2	Cells_EBV-transformed_lymphocytes	Colon	1.46	1.91e-01
ENSG00000255833	TIFAB	Adipose_Subcutaneous	Distal	-1.37	1.91e-01
ENSG00000140740	UQCRC2	Adipose_Visceral_Omentum	Male	0.38	1.91e-01
ENSG00000186564	FOXD2	Adipose_Visceral_Omentum	Colon	0	1.91e-01
ENSG00000164509	IL31RA	Colon_Transverse	Distal	-1.31	1.91e-01
ENSG00000125821	DTD1	Whole_Blood	Proximal	0.44	1.91e-01
ENSG00000005249	PRKAR2B	Adipose_Subcutaneous	Rectal	-0.99	1.91e-01
ENSG00000105792	CFAP69	Cells_EBV-transformed_lymphocytes	Overall	-0.43	1.91e-01
ENSG00000156875	MFSD14A	Colon_Transverse	Male	-0.41	1.91e-01
ENSG00000149256	TENM4	Adipose_Subcutaneous	Rectal	-0.62	1.91e-01
ENSG00000105136	ZNF419	Colon_Transverse	Distal	-0.93	1.91e-01
ENSG00000135457	TFCP2	Adipose_Subcutaneous	Female	0.43	1.91e-01
ENSG00000100591	AHSA1	Cells_EBV-transformed_lymphocytes	Female	0.22	1.91e-01
ENSG00000123200	ZC3H13	Cells_EBV-transformed_lymphocytes	Proximal	1.58	1.91e-01
ENSG00000170175	CHRNB1	Colon_Transverse	Proximal	1.37	1.91e-01
ENSG00000062650	WAPL	Adipose_Visceral_Omentum	Male	-0.88	1.91e-01
ENSG00000093009	CDC45	Colon_Sigmoid	Proximal	0.55	1.91e-01
ENSG00000160193	WDR4	Adipose_Subcutaneous	Colon	0.17	1.91e-01
ENSG00000269489	RP11-98D18.17	Colon_Sigmoid	Colon	1.31	1.91e-01
ENSG00000162929	KIAA1841	Adipose_Subcutaneous	Colon	0.58	1.91e-01
ENSG00000259673	IQCH-AS1	Cells_EBV-transformed_lymphocytes	Female	1.11	1.91e-01
ENSG00000157404	KIT	Adipose_Subcutaneous	Female	-1.35	1.91e-01
ENSG00000140030	GPR65	Cells_EBV-transformed_lymphocytes	Proximal	-0.64	1.91e-01
ENSG00000160396	HIPK4	Adipose_Visceral_Omentum	Male	0.65	1.91e-01
ENSG00000177752	YIPF7	Colon_Sigmoid	Proximal	-1	1.91e-01
ENSG00000231682	LINC01891	Whole_Blood	Female	1.31	1.91e-01
ENSG00000250971	RP11-696F12.1	Adipose_Subcutaneous	Overall	0.68	1.91e-01
ENSG00000111215	PRR4	Colon_Sigmoid	Rectal	1.19	1.91e-01
ENSG00000087263	OGFOD1	Whole_Blood	Male	1.3	1.91e-01
ENSG00000273258	RP11-394I13.3	Adipose_Subcutaneous	Colon	-1.31	1.91e-01
ENSG00000251432	RP11-420A23.1	Colon_Sigmoid	Female	1.04	1.91e-01
ENSG00000103310	ZP2	Colon_Transverse	Distal	-1.31	1.91e-01
ENSG00000103490	PYCARD	Adipose_Subcutaneous	Distal	-1.31	1.91e-01
ENSG00000196155	PLEKHG4	Cells_EBV-transformed_lymphocytes	Female	0.44	1.91e-01
ENSG00000122133	PAEP	Adipose_Visceral_Omentum	Overall	1.31	1.91e-01
ENSG00000116815	CD58	Adipose_Visceral_Omentum	Proximal	1.31	1.91e-01
ENSG00000247970	RP11-543C4.1	Adipose_Visceral_Omentum	Colon	1.1	1.92e-01
ENSG00000160932	LY6E	Cells_EBV-transformed_lymphocytes	Female	-0.33	1.92e-01
ENSG00000123989	CHPF	Cells_EBV-transformed_lymphocytes	Overall	-1.64	1.92e-01
ENSG00000104881	PPP1R13L	Adipose_Visceral_Omentum	Colon	0.26	1.92e-01
ENSG00000141741	MIEN1	Whole_Blood	Colon	-0.09	1.92e-01
ENSG00000255621	RP11-377D9.3	Colon_Transverse	Rectal	1.65	1.92e-01
ENSG00000132932	ATP8A2	Adipose_Subcutaneous	Colon	0.8	1.92e-01
ENSG00000255142	AP006621.6	Adipose_Visceral_Omentum	Overall	-1.7	1.92e-01
ENSG00000138449	SLC40A1	Colon_Transverse	Colon	0.31	1.92e-01
ENSG00000104044	OCA2	Colon_Transverse	Distal	1.3	1.92e-01
ENSG00000100852	ARHGAP5	Adipose_Subcutaneous	Overall	1.06	1.92e-01
ENSG00000100201	DDX17	Colon_Transverse	Proximal	-1.65	1.92e-01
ENSG00000275004	ZNF280B	Adipose_Subcutaneous	Proximal	0	1.92e-01
ENSG00000196372	ASB13	Whole_Blood	Female	0.11	1.92e-01
ENSG00000247373	RP11-486O12.2	Cells_EBV-transformed_lymphocytes	Overall	-0.62	1.92e-01
ENSG00000126067	PSMB2	Colon_Sigmoid	Female	1.03	1.92e-01
ENSG00000166292	TMEM100	Whole_Blood	Colon	-1.31	1.92e-01
ENSG00000129566	TEP1	Colon_Transverse	Overall	-1.79	1.92e-01
ENSG00000165630	PRPF18	Colon_Transverse	Colon	0.38	1.92e-01
ENSG00000170468	RIOX1	Adipose_Visceral_Omentum	Distal	-0.61	1.92e-01
ENSG00000162441	LZIC	Cells_EBV-transformed_lymphocytes	Proximal	0.45	1.92e-01
ENSG00000168522	FNTA	Adipose_Subcutaneous	Proximal	-0.93	1.92e-01
ENSG00000163072	NOSTRIN	Whole_Blood	Female	0.88	1.92e-01
ENSG00000135346	CGA	Colon_Sigmoid	Male	-1.25	1.92e-01
ENSG00000158480	SPATA2	Cells_EBV-transformed_lymphocytes	Male	0.37	1.92e-01
ENSG00000104043	ATP8B4	Whole_Blood	Overall	0.65	1.92e-01
ENSG00000264364	DYNLL2	Adipose_Subcutaneous	Female	0.48	1.92e-01
ENSG00000140307	GTF2A2	Cells_EBV-transformed_lymphocytes	Rectal	1	1.92e-01
ENSG00000118094	TREH	Adipose_Subcutaneous	Male	-0.12	1.92e-01
ENSG00000172469	MANEA	Adipose_Visceral_Omentum	Colon	1.51	1.92e-01
ENSG00000165264	NDUFB6	Colon_Sigmoid	Proximal	-0.2	1.92e-01
ENSG00000169752	NRG4	Adipose_Visceral_Omentum	Female	0.34	1.92e-01
ENSG00000133937	GSC	Colon_Transverse	Proximal	0.03	1.92e-01
ENSG00000152256	PDK1	Colon_Sigmoid	Colon	1.28	1.92e-01
ENSG00000128298	BAIAP2L2	Whole_Blood	Overall	0.4	1.92e-01
ENSG00000111981	ULBP1	Adipose_Subcutaneous	Distal	1.4	1.92e-01
ENSG00000229108	MEOX2-AS1	Adipose_Subcutaneous	Colon	1.31	1.92e-01
ENSG00000135973	GPR45	Colon_Sigmoid	Proximal	1.18	1.92e-01
ENSG00000261117	RP11-333O1.1	Adipose_Visceral_Omentum	Female	1.31	1.92e-01
ENSG00000143801	PSEN2	Colon_Sigmoid	Proximal	0.47	1.92e-01
ENSG00000162757	C1orf74	Adipose_Visceral_Omentum	Overall	-0.26	1.92e-01
ENSG00000047056	WDR37	Adipose_Subcutaneous	Female	-0.38	1.92e-01
ENSG00000008838	MED24	Colon_Transverse	Female	-0.22	1.92e-01
ENSG00000162980	ARL5A	Adipose_Subcutaneous	Distal	0.81	1.92e-01
ENSG00000112319	EYA4	Colon_Sigmoid	Rectal	-1.3	1.92e-01
ENSG00000228221	LINC00578	Colon_Sigmoid	Proximal	-1.52	1.92e-01
ENSG00000165689	SDCCAG3	Whole_Blood	Overall	-0.17	1.92e-01
ENSG00000175216	CKAP5	Adipose_Visceral_Omentum	Rectal	-1.24	1.92e-01
ENSG00000227345	PARG	Cells_EBV-transformed_lymphocytes	Colon	1.18	1.92e-01
ENSG00000153002	CPB1	Colon_Sigmoid	Colon	0.96	1.92e-01
ENSG00000012048	BRCA1	Cells_EBV-transformed_lymphocytes	Colon	-1.31	1.92e-01
ENSG00000024048	UBR2	Adipose_Visceral_Omentum	Proximal	-1.33	1.92e-01
ENSG00000166669	ATF7IP2	Adipose_Subcutaneous	Female	-0.89	1.92e-01
ENSG00000214026	MRPL23	Whole_Blood	Overall	-1.31	1.92e-01
ENSG00000143669	LYST	Colon_Transverse	Proximal	-0.14	1.92e-01
ENSG00000120658	ENOX1	Cells_EBV-transformed_lymphocytes	Distal	0.98	1.92e-01
ENSG00000137474	MYO7A	Colon_Sigmoid	Rectal	1.65	1.92e-01
ENSG00000153029	MR1	Cells_EBV-transformed_lymphocytes	Male	0.18	1.92e-01
ENSG00000177757	FAM87B	Adipose_Visceral_Omentum	Overall	-1.03	1.92e-01
ENSG00000174796	THAP6	Colon_Sigmoid	Male	-0.69	1.92e-01
ENSG00000198822	GRM3	Cells_EBV-transformed_lymphocytes	Female	0.94	1.92e-01
ENSG00000092010	PSME1	Whole_Blood	Male	0.34	1.92e-01
ENSG00000100982	PCIF1	Cells_EBV-transformed_lymphocytes	Female	1.02	1.92e-01
ENSG00000114686	MRPL3	Colon_Sigmoid	Distal	1.3	1.92e-01
ENSG00000273177	RP11-368I23.4	Adipose_Visceral_Omentum	Proximal	1.3	1.92e-01
ENSG00000116396	KCNC4	Adipose_Subcutaneous	Male	-0.54	1.92e-01
ENSG00000178935	ZNF552	Colon_Sigmoid	Overall	0.2	1.92e-01
ENSG00000170775	GPR37	Adipose_Visceral_Omentum	Proximal	-1.26	1.92e-01
ENSG00000004975	DVL2	Colon_Sigmoid	Overall	-0.16	1.92e-01
ENSG00000176907	C8orf4	Colon_Sigmoid	Proximal	-0.14	1.92e-01
ENSG00000106484	MEST	Cells_EBV-transformed_lymphocytes	Colon	-0.98	1.92e-01
ENSG00000167165	UGT1A6	Colon_Transverse	Rectal	1.3	1.92e-01
ENSG00000253853	GS1-57L11.1	Colon_Sigmoid	Colon	-1.81	1.92e-01
ENSG00000165072	MAMDC2	Cells_EBV-transformed_lymphocytes	Rectal	0.02	1.92e-01
ENSG00000131233	GJA9	Colon_Sigmoid	Rectal	-0.32	1.92e-01
ENSG00000114631	PODXL2	Cells_EBV-transformed_lymphocytes	Proximal	0.09	1.92e-01
ENSG00000147526	TACC1	Cells_EBV-transformed_lymphocytes	Proximal	0.34	1.92e-01
ENSG00000184436	THAP7	Colon_Sigmoid	Distal	-1.68	1.92e-01
ENSG00000115425	PECR	Colon_Transverse	Male	-1.16	1.92e-01
ENSG00000174521	TTC9B	Adipose_Visceral_Omentum	Male	-1.3	1.92e-01
ENSG00000163602	RYBP	Colon_Transverse	Rectal	-1.27	1.92e-01
ENSG00000069943	PIGB	Adipose_Subcutaneous	Overall	-0.42	1.92e-01
ENSG00000174939	ASPHD1	Adipose_Subcutaneous	Female	-1.3	1.92e-01
ENSG00000176659	C20orf197	Colon_Transverse	Female	1.06	1.92e-01
ENSG00000180353	HCLS1	Cells_EBV-transformed_lymphocytes	Rectal	1.3	1.92e-01
ENSG00000124205	EDN3	Adipose_Visceral_Omentum	Distal	-0.61	1.92e-01
ENSG00000274825	RP4-616B8.5	Colon_Transverse	Rectal	0.55	1.92e-01
ENSG00000121879	PIK3CA	Colon_Transverse	Proximal	-0.83	1.92e-01
ENSG00000150628	SPATA4	Colon_Transverse	Male	-0.96	1.92e-01
ENSG00000148053	NTRK2	Adipose_Visceral_Omentum	Rectal	-0.69	1.92e-01
ENSG00000196154	S100A4	Cells_EBV-transformed_lymphocytes	Colon	-0.31	1.92e-01
ENSG00000204020	LIPN	Adipose_Subcutaneous	Colon	-1.3	1.92e-01
ENSG00000055957	ITIH1	Adipose_Visceral_Omentum	Distal	-1.3	1.92e-01
ENSG00000267680	ZNF224	Adipose_Subcutaneous	Distal	-0.25	1.92e-01
ENSG00000144635	DYNC1LI1	Cells_EBV-transformed_lymphocytes	Colon	-1.56	1.92e-01
ENSG00000148948	LRRC4C	Adipose_Visceral_Omentum	Female	-1.3	1.92e-01
ENSG00000274267	HIST1H3B	Whole_Blood	Male	-1.3	1.92e-01
ENSG00000196739	COL27A1	Whole_Blood	Proximal	-0.02	1.92e-01
ENSG00000143753	DEGS1	Adipose_Visceral_Omentum	Distal	1.22	1.92e-01
ENSG00000100522	GNPNAT1	Adipose_Subcutaneous	Rectal	1.24	1.92e-01
ENSG00000175115	PACS1	Colon_Sigmoid	Female	-1.9	1.92e-01
ENSG00000115163	CENPA	Colon_Sigmoid	Male	1.12	1.92e-01
ENSG00000056558	TRAF1	Whole_Blood	Overall	-1.43	1.92e-01
ENSG00000109536	FRG1	Adipose_Visceral_Omentum	Female	0.83	1.92e-01
ENSG00000137727	ARHGAP20	Adipose_Subcutaneous	Distal	1.4	1.92e-01
ENSG00000060971	ACAA1	Adipose_Visceral_Omentum	Female	-0.9	1.92e-01
ENSG00000272226	RP11-63G10.3	Colon_Transverse	Colon	0.24	1.92e-01
ENSG00000275966	RP11-1055B8.9	Colon_Sigmoid	Distal	1.61	1.92e-01
ENSG00000037749	MFAP3	Colon_Transverse	Female	1.3	1.92e-01
ENSG00000264345	LINC01894	Adipose_Visceral_Omentum	Female	-1.3	1.92e-01
ENSG00000100302	RASD2	Adipose_Visceral_Omentum	Distal	0.2	1.92e-01
ENSG00000123338	NCKAP1L	Whole_Blood	Male	-0.84	1.92e-01
ENSG00000261117	RP11-333O1.1	Adipose_Visceral_Omentum	Distal	1.3	1.92e-01
ENSG00000154153	FAM134B	Adipose_Visceral_Omentum	Female	-0.24	1.92e-01
ENSG00000260052	CTC-527H23.3	Whole_Blood	Proximal	1.08	1.92e-01
ENSG00000158106	RHPN1	Adipose_Subcutaneous	Female	0.51	1.92e-01
ENSG00000115998	C2orf42	Adipose_Subcutaneous	Colon	-1.48	1.92e-01
ENSG00000143603	KCNN3	Adipose_Subcutaneous	Male	0.9	1.92e-01
ENSG00000266554	LINC01443	Adipose_Subcutaneous	Female	0.62	1.92e-01
ENSG00000257315	ZBED6	Cells_EBV-transformed_lymphocytes	Proximal	-0.07	1.92e-01
ENSG00000107263	RAPGEF1	Cells_EBV-transformed_lymphocytes	Rectal	1	1.92e-01
ENSG00000169604	ANTXR1	Colon_Sigmoid	Female	-1.3	1.92e-01
ENSG00000154162	CDH12	Adipose_Subcutaneous	Rectal	1.3	1.92e-01
ENSG00000104356	POP1	Adipose_Visceral_Omentum	Rectal	-1.3	1.92e-01
ENSG00000188554	NBR1	Colon_Transverse	Colon	1.3	1.92e-01
ENSG00000108239	TBC1D12	Adipose_Visceral_Omentum	Proximal	1.14	1.92e-01
ENSG00000077009	NMRK2	Adipose_Visceral_Omentum	Female	-0.94	1.92e-01
ENSG00000109113	RAB34	Colon_Transverse	Colon	-0.33	1.92e-01
ENSG00000134852	CLOCK	Colon_Transverse	Colon	0.79	1.92e-01
ENSG00000160213	CSTB	Colon_Transverse	Distal	0.94	1.92e-01
ENSG00000246375	RP11-10L7.1	Cells_EBV-transformed_lymphocytes	Distal	1.3	1.92e-01
ENSG00000139132	FGD4	Colon_Transverse	Rectal	-0.54	1.92e-01
ENSG00000077232	DNAJC10	Colon_Sigmoid	Rectal	0.81	1.92e-01
ENSG00000134333	LDHA	Colon_Sigmoid	Overall	1.2	1.92e-01
ENSG00000203943	SAMD13	Cells_EBV-transformed_lymphocytes	Rectal	-1.32	1.92e-01
ENSG00000214274	ANG	Whole_Blood	Male	-0.82	1.92e-01
ENSG00000272081	CTD-2376I4.2	Colon_Sigmoid	Colon	-1.61	1.92e-01
ENSG00000151718	WWC2	Adipose_Visceral_Omentum	Proximal	-0.19	1.92e-01
ENSG00000070985	TRPM5	Colon_Transverse	Male	1.3	1.93e-01
ENSG00000174547	MRPL11	Cells_EBV-transformed_lymphocytes	Overall	-1.3	1.93e-01
ENSG00000148798	INA	Colon_Sigmoid	Rectal	-1.3	1.93e-01
ENSG00000102882	MAPK3	Colon_Transverse	Female	-0.65	1.93e-01
ENSG00000267940	RP11-290F24.6	Whole_Blood	Overall	0.6	1.93e-01
ENSG00000198673	FAM19A2	Adipose_Visceral_Omentum	Female	-0.14	1.93e-01
ENSG00000125755	SYMPK	Adipose_Visceral_Omentum	Rectal	-0.35	1.93e-01
ENSG00000163166	IWS1	Adipose_Subcutaneous	Proximal	-0.18	1.93e-01
ENSG00000177697	CD151	Colon_Sigmoid	Distal	-1.19	1.93e-01
ENSG00000248714	RP11-1079K10.3	Cells_EBV-transformed_lymphocytes	Rectal	-0.28	1.93e-01
ENSG00000083307	GRHL2	Colon_Sigmoid	Proximal	1.1	1.93e-01
ENSG00000112599	GUCA1B	Adipose_Visceral_Omentum	Proximal	-1.5	1.93e-01
ENSG00000089057	SLC23A2	Adipose_Visceral_Omentum	Male	0.87	1.93e-01
ENSG00000167842	MIS12	Colon_Transverse	Overall	0.81	1.93e-01
ENSG00000204518	AADACL4	Colon_Sigmoid	Male	0.7	1.93e-01
ENSG00000225697	SLC26A6	Adipose_Subcutaneous	Overall	-1.29	1.93e-01
ENSG00000144713	RPL32	Colon_Sigmoid	Male	-0.18	1.93e-01
ENSG00000113812	ACTR8	Adipose_Visceral_Omentum	Male	1.26	1.93e-01
ENSG00000143653	SCCPDH	Adipose_Subcutaneous	Overall	0.23	1.93e-01
ENSG00000260484	RP11-1081M5.2	Colon_Transverse	Proximal	-1.3	1.93e-01
ENSG00000125875	TBC1D20	Cells_EBV-transformed_lymphocytes	Rectal	-0.77	1.93e-01
ENSG00000131626	PPFIA1	Colon_Sigmoid	Distal	-1.01	1.93e-01
ENSG00000105486	LIG1	Whole_Blood	Overall	1.13	1.93e-01
ENSG00000156802	ATAD2	Colon_Sigmoid	Female	0.05	1.93e-01
ENSG00000106397	PLOD3	Whole_Blood	Male	1.3	1.93e-01
ENSG00000151632	AKR1C2	Colon_Sigmoid	Proximal	1.36	1.93e-01
ENSG00000058335	RASGRF1	Colon_Sigmoid	Colon	0.49	1.93e-01
ENSG00000148288	GBGT1	Colon_Sigmoid	Rectal	0.64	1.93e-01
ENSG00000139155	SLCO1C1	Colon_Sigmoid	Distal	-0.62	1.93e-01
ENSG00000091640	SPAG7	Adipose_Visceral_Omentum	Overall	1.29	1.93e-01
ENSG00000108592	FTSJ3	Whole_Blood	Overall	1.3	1.93e-01
ENSG00000258472	RP11-192H23.4	Colon_Sigmoid	Proximal	1.34	1.93e-01
ENSG00000101670	LIPG	Colon_Sigmoid	Overall	0.97	1.93e-01
ENSG00000100884	CPNE6	Colon_Sigmoid	Distal	-0.67	1.93e-01
ENSG00000152382	TADA1	Whole_Blood	Male	-1.02	1.93e-01
ENSG00000251409	AC008592.4	Whole_Blood	Overall	-1.3	1.93e-01
ENSG00000157450	RNF111	Colon_Sigmoid	Proximal	0.43	1.93e-01
ENSG00000181924	COA4	Colon_Sigmoid	Proximal	1.29	1.93e-01
ENSG00000122490	PQLC1	Cells_EBV-transformed_lymphocytes	Colon	0.02	1.93e-01
ENSG00000253369	RP11-1081M5.1	Adipose_Subcutaneous	Male	-1.3	1.93e-01
ENSG00000159173	TNNI1	Colon_Transverse	Male	-1.1	1.93e-01
ENSG00000060718	COL11A1	Adipose_Visceral_Omentum	Colon	-0.19	1.93e-01
ENSG00000178462	TUBAL3	Adipose_Subcutaneous	Female	1.52	1.93e-01
ENSG00000105186	ANKRD27	Colon_Sigmoid	Female	-1.75	1.93e-01
ENSG00000140262	TCF12	Colon_Transverse	Female	-0.22	1.93e-01
ENSG00000130584	ZBTB46	Adipose_Subcutaneous	Colon	-0.52	1.93e-01
ENSG00000152413	HOMER1	Cells_EBV-transformed_lymphocytes	Distal	1.09	1.93e-01
ENSG00000170846	AC093323.3	Cells_EBV-transformed_lymphocytes	Male	-0.83	1.93e-01
ENSG00000104886	PLEKHJ1	Adipose_Visceral_Omentum	Proximal	-0.84	1.93e-01
ENSG00000120158	RCL1	Whole_Blood	Colon	0.06	1.93e-01
ENSG00000120217	CD274	Whole_Blood	Female	0.15	1.93e-01
ENSG00000256087	ZNF432	Whole_Blood	Male	-1.16	1.93e-01
ENSG00000089737	DDX24	Adipose_Visceral_Omentum	Distal	-1.27	1.93e-01
ENSG00000149577	SIDT2	Colon_Sigmoid	Rectal	-1.36	1.93e-01
ENSG00000270659	RP11-105N14.1	Cells_EBV-transformed_lymphocytes	Distal	1.29	1.93e-01
ENSG00000158186	MRAS	Colon_Sigmoid	Distal	-1.46	1.93e-01
ENSG00000175879	HOXD8	Adipose_Visceral_Omentum	Colon	-0.79	1.93e-01
ENSG00000137409	MTCH1	Colon_Sigmoid	Colon	-1.25	1.93e-01
ENSG00000140950	TLDC1	Whole_Blood	Colon	-0.39	1.93e-01
ENSG00000139146	FAM60A	Whole_Blood	Female	-1.3	1.93e-01
ENSG00000198739	LRRTM3	Colon_Sigmoid	Female	-1.3	1.93e-01
ENSG00000160446	ZDHHC12	Colon_Sigmoid	Proximal	1.3	1.93e-01
ENSG00000129925	TMEM8A	Adipose_Visceral_Omentum	Male	-0.3	1.93e-01
ENSG00000146376	ARHGAP18	Cells_EBV-transformed_lymphocytes	Female	-1.34	1.93e-01
ENSG00000078808	SDF4	Adipose_Visceral_Omentum	Colon	-0.16	1.93e-01
ENSG00000085377	PREP	Adipose_Visceral_Omentum	Rectal	-0.35	1.93e-01
ENSG00000160973	FOXH1	Colon_Transverse	Colon	1.3	1.93e-01
ENSG00000084093	REST	Colon_Transverse	Rectal	-0.8	1.93e-01
ENSG00000104472	CHRAC1	Colon_Sigmoid	Female	-0.53	1.93e-01
ENSG00000164258	NDUFS4	Colon_Sigmoid	Male	-0.2	1.93e-01
ENSG00000108448	TRIM16L	Colon_Transverse	Rectal	-0.93	1.93e-01
ENSG00000180066	C10orf91	Colon_Transverse	Male	1.28	1.93e-01
ENSG00000168928	CTRB2	Whole_Blood	Distal	-1.3	1.93e-01
ENSG00000100802	C14orf93	Cells_EBV-transformed_lymphocytes	Proximal	0.37	1.93e-01
ENSG00000172382	PRSS27	Colon_Sigmoid	Male	-1.3	1.93e-01
ENSG00000007168	PAFAH1B1	Adipose_Subcutaneous	Colon	0.87	1.93e-01
ENSG00000140022	STON2	Adipose_Subcutaneous	Overall	-1.28	1.93e-01
ENSG00000169752	NRG4	Adipose_Visceral_Omentum	Rectal	1.11	1.93e-01
ENSG00000229117	RPL41	Colon_Transverse	Proximal	1.37	1.93e-01
ENSG00000131944	FAAP24	Colon_Transverse	Proximal	1.74	1.93e-01
ENSG00000035928	RFC1	Whole_Blood	Overall	-1.28	1.93e-01
ENSG00000164054	SHISA5	Cells_EBV-transformed_lymphocytes	Rectal	1.02	1.93e-01
ENSG00000273136	NBPF26	Cells_EBV-transformed_lymphocytes	Male	0.87	1.93e-01
ENSG00000138623	SEMA7A	Colon_Sigmoid	Male	-0.43	1.93e-01
ENSG00000185344	ATP6V0A2	Colon_Transverse	Proximal	-1.48	1.93e-01
ENSG00000112992	NNT	Colon_Sigmoid	Overall	1.71	1.93e-01
ENSG00000110066	KMT5B	Cells_EBV-transformed_lymphocytes	Colon	-0.45	1.93e-01
ENSG00000186818	LILRB4	Colon_Transverse	Proximal	1.57	1.93e-01
ENSG00000152944	MED21	Adipose_Subcutaneous	Male	0.21	1.93e-01
ENSG00000181649	PHLDA2	Adipose_Subcutaneous	Overall	-1.71	1.93e-01
ENSG00000258572	RP11-1070N10.3	Colon_Transverse	Rectal	-1.41	1.93e-01
ENSG00000119699	TGFB3	Adipose_Subcutaneous	Female	-1.21	1.93e-01
ENSG00000164897	TMUB1	Adipose_Subcutaneous	Proximal	-0.93	1.93e-01
ENSG00000125630	POLR1B	Cells_EBV-transformed_lymphocytes	Rectal	-0.44	1.93e-01
ENSG00000189292	ALKAL2	Adipose_Subcutaneous	Rectal	-1.16	1.93e-01
ENSG00000136279	DBNL	Whole_Blood	Overall	-0.05	1.93e-01
ENSG00000262898	AC139099.4	Adipose_Subcutaneous	Colon	-1.3	1.93e-01
ENSG00000115839	RAB3GAP1	Adipose_Visceral_Omentum	Rectal	0.65	1.93e-01
ENSG00000176222	ZNF404	Whole_Blood	Distal	0.93	1.93e-01
ENSG00000174891	RSRC1	Adipose_Visceral_Omentum	Proximal	1.23	1.93e-01
ENSG00000141429	GALNT1	Colon_Transverse	Male	0.54	1.93e-01
ENSG00000159363	ATP13A2	Adipose_Subcutaneous	Female	1.29	1.93e-01
ENSG00000070778	PTPN21	Colon_Sigmoid	Colon	0.16	1.93e-01
ENSG00000278238	RP11-245D16.4	Colon_Sigmoid	Female	-1.22	1.93e-01
ENSG00000018189	RUFY3	Colon_Transverse	Proximal	1.04	1.93e-01
ENSG00000007202	KIAA0100	Adipose_Subcutaneous	Colon	-1.3	1.93e-01
ENSG00000008118	CAMK1G	Colon_Sigmoid	Female	-1.3	1.93e-01
ENSG00000204839	MROH6	Colon_Transverse	Female	-1.57	1.93e-01
ENSG00000005421	PON1	Adipose_Visceral_Omentum	Male	1.22	1.93e-01
ENSG00000070831	CDC42	Whole_Blood	Female	-0.97	1.93e-01
ENSG00000189120	SP6	Adipose_Subcutaneous	Male	1.14	1.93e-01
ENSG00000064932	SBNO2	Whole_Blood	Distal	0.47	1.93e-01
ENSG00000157778	PSMG3	Colon_Sigmoid	Female	-1.11	1.93e-01
ENSG00000154511	FAM69A	Colon_Sigmoid	Female	-0.62	1.93e-01
ENSG00000183963	SMTN	Colon_Transverse	Rectal	-0.67	1.93e-01
ENSG00000186812	ZNF397	Adipose_Subcutaneous	Male	-0.4	1.93e-01
ENSG00000205309	NT5M	Whole_Blood	Overall	-0.61	1.93e-01
ENSG00000126698	DNAJC8	Adipose_Subcutaneous	Male	-1.3	1.93e-01
ENSG00000258537	FRMD6-AS2	Colon_Sigmoid	Overall	1.3	1.93e-01
ENSG00000113356	POLR3G	Adipose_Visceral_Omentum	Proximal	-1.42	1.93e-01
ENSG00000059588	TARBP1	Cells_EBV-transformed_lymphocytes	Rectal	-0.33	1.93e-01
ENSG00000108344	PSMD3	Colon_Transverse	Proximal	-0.28	1.93e-01
ENSG00000177283	FZD8	Whole_Blood	Distal	0.56	1.93e-01
ENSG00000161010	MRNIP	Colon_Sigmoid	Rectal	0.27	1.93e-01
ENSG00000164088	PPM1M	Adipose_Visceral_Omentum	Distal	-0.41	1.93e-01
ENSG00000100227	POLDIP3	Colon_Transverse	Female	-0.37	1.93e-01
ENSG00000141552	ANAPC11	Adipose_Visceral_Omentum	Male	1.3	1.93e-01
ENSG00000170296	GABARAP	Colon_Sigmoid	Rectal	-0.49	1.93e-01
ENSG00000112941	PAPD7	Cells_EBV-transformed_lymphocytes	Distal	-0.66	1.93e-01
ENSG00000142396	ERVK3-1	Colon_Transverse	Overall	1.22	1.93e-01
ENSG00000105649	RAB3A	Cells_EBV-transformed_lymphocytes	Proximal	0.2	1.93e-01
ENSG00000127314	RAP1B	Cells_EBV-transformed_lymphocytes	Colon	-0.04	1.93e-01
ENSG00000007923	DNAJC11	Adipose_Subcutaneous	Male	0.64	1.93e-01
ENSG00000159261	CLDN14	Adipose_Subcutaneous	Distal	-1.3	1.94e-01
ENSG00000175215	CTDSP2	Adipose_Visceral_Omentum	Overall	-1.3	1.94e-01
ENSG00000185480	PARPBP	Colon_Transverse	Female	-0.12	1.94e-01
ENSG00000036054	TBC1D23	Cells_EBV-transformed_lymphocytes	Male	1.48	1.94e-01
ENSG00000134452	FBXO18	Colon_Sigmoid	Distal	0.36	1.94e-01
ENSG00000063245	EPN1	Colon_Transverse	Rectal	1.38	1.94e-01
ENSG00000204632	HLA-G	Colon_Sigmoid	Rectal	0.63	1.94e-01
ENSG00000161958	FGF11	Adipose_Visceral_Omentum	Female	-0.77	1.94e-01
ENSG00000107669	ATE1	Cells_EBV-transformed_lymphocytes	Colon	0.36	1.94e-01
ENSG00000162572	SCNN1D	Colon_Sigmoid	Proximal	0.46	1.94e-01
ENSG00000250748	RP11-230G5.2	Colon_Sigmoid	Female	0.24	1.94e-01
ENSG00000145725	PPIP5K2	Colon_Sigmoid	Colon	-1.16	1.94e-01
ENSG00000271584	RP11-89C3.4	Cells_EBV-transformed_lymphocytes	Distal	1.19	1.94e-01
ENSG00000170837	GPR27	Whole_Blood	Overall	0.76	1.94e-01
ENSG00000105698	USF2	Cells_EBV-transformed_lymphocytes	Distal	-0.66	1.94e-01
ENSG00000196600	SLC22A25	Adipose_Subcutaneous	Distal	1.64	1.94e-01
ENSG00000119185	ITGB1BP1	Colon_Sigmoid	Female	-0.21	1.94e-01
ENSG00000186017	ZNF566	Adipose_Subcutaneous	Overall	-0.08	1.94e-01
ENSG00000157303	SUSD3	Adipose_Subcutaneous	Overall	-0.33	1.94e-01
ENSG00000172889	EGFL7	Whole_Blood	Male	-0.13	1.94e-01
ENSG00000188761	BCL2L15	Cells_EBV-transformed_lymphocytes	Rectal	1.12	1.94e-01
ENSG00000161040	FBXL13	Whole_Blood	Overall	-1.14	1.94e-01
ENSG00000179915	NRXN1	Adipose_Subcutaneous	Colon	1.17	1.94e-01
ENSG00000088367	EPB41L1	Adipose_Subcutaneous	Proximal	0.94	1.94e-01
ENSG00000258647	LINC00930	Adipose_Visceral_Omentum	Distal	-0.55	1.94e-01
ENSG00000143319	ISG20L2	Colon_Transverse	Overall	1.12	1.94e-01
ENSG00000174473	GALNTL6	Colon_Sigmoid	Rectal	-1.2	1.94e-01
ENSG00000047579	DTNBP1	Whole_Blood	Female	-0.5	1.94e-01
ENSG00000183813	CCR4	Adipose_Visceral_Omentum	Colon	1.3	1.94e-01
ENSG00000144369	FAM171B	Colon_Transverse	Proximal	1.05	1.94e-01
ENSG00000139410	SDSL	Whole_Blood	Female	-0.61	1.94e-01
ENSG00000125746	EML2	Cells_EBV-transformed_lymphocytes	Rectal	1.13	1.94e-01
ENSG00000171291	ZNF439	Adipose_Visceral_Omentum	Rectal	1.3	1.94e-01
ENSG00000097021	ACOT7	Whole_Blood	Overall	1.36	1.94e-01
ENSG00000273033	LINC02035	Adipose_Visceral_Omentum	Colon	-1.74	1.94e-01
ENSG00000170293	CMTM8	Adipose_Visceral_Omentum	Rectal	-0.29	1.94e-01
ENSG00000151552	QDPR	Colon_Sigmoid	Male	-1.1	1.94e-01
ENSG00000179256	SMCO3	Colon_Transverse	Male	1.47	1.94e-01
ENSG00000278467	RP11-504P24.9	Adipose_Visceral_Omentum	Colon	1.3	1.94e-01
ENSG00000160883	HK3	Adipose_Subcutaneous	Proximal	-1.03	1.94e-01
ENSG00000171448	ZBTB26	Adipose_Visceral_Omentum	Proximal	0.8	1.94e-01
ENSG00000110801	PSMD9	Colon_Sigmoid	Overall	1.31	1.94e-01
ENSG00000065559	MAP2K4	Adipose_Visceral_Omentum	Male	1.29	1.94e-01
ENSG00000170364	SETMAR	Whole_Blood	Distal	-0.21	1.94e-01
ENSG00000125458	NT5C	Colon_Transverse	Colon	0.58	1.94e-01
ENSG00000002549	LAP3	Whole_Blood	Male	0.01	1.94e-01
ENSG00000103942	HOMER2	Cells_EBV-transformed_lymphocytes	Distal	0.28	1.94e-01
ENSG00000135951	TSGA10	Colon_Sigmoid	Rectal	1.28	1.94e-01
ENSG00000137936	BCAR3	Whole_Blood	Colon	1.08	1.94e-01
ENSG00000115274	INO80B	Colon_Transverse	Rectal	-1.3	1.94e-01
ENSG00000228037	RP3-395M20.9	Adipose_Visceral_Omentum	Proximal	-0.24	1.94e-01
ENSG00000143977	SNRPG	Colon_Sigmoid	Proximal	-0.91	1.94e-01
ENSG00000156650	KAT6B	Whole_Blood	Distal	-1.3	1.94e-01
ENSG00000137818	RPLP1	Adipose_Subcutaneous	Female	-1.3	1.94e-01
ENSG00000144893	MED12L	Cells_EBV-transformed_lymphocytes	Rectal	1.3	1.94e-01
ENSG00000119812	FAM98A	Adipose_Visceral_Omentum	Proximal	1.62	1.94e-01
ENSG00000104312	RIPK2	Colon_Sigmoid	Male	-0.62	1.94e-01
ENSG00000258839	MC1R	Colon_Sigmoid	Rectal	1.62	1.94e-01
ENSG00000110492	MDK	Adipose_Visceral_Omentum	Overall	1.3	1.94e-01
ENSG00000143125	PROK1	Colon_Sigmoid	Male	-1.3	1.94e-01
ENSG00000166801	FAM111A	Adipose_Subcutaneous	Proximal	1.24	1.94e-01
ENSG00000063854	HAGH	Whole_Blood	Proximal	-1.39	1.94e-01
ENSG00000280721	LINC01943	Whole_Blood	Female	-0.58	1.94e-01
ENSG00000138496	PARP9	Adipose_Visceral_Omentum	Colon	0.94	1.94e-01
ENSG00000163251	FZD5	Cells_EBV-transformed_lymphocytes	Distal	1.3	1.94e-01
ENSG00000177807	KCNJ10	Colon_Transverse	Male	1.3	1.94e-01
ENSG00000272988	RP11-150D20.5	Whole_Blood	Proximal	1.3	1.94e-01
ENSG00000115827	DCAF17	Adipose_Subcutaneous	Overall	-1.37	1.94e-01
ENSG00000067208	EVI5	Cells_EBV-transformed_lymphocytes	Female	1.35	1.94e-01
ENSG00000186326	RGS9BP	Colon_Transverse	Female	-1.77	1.94e-01
ENSG00000033100	CHPF2	Colon_Transverse	Male	-1.79	1.94e-01
ENSG00000104231	ZFAND1	Adipose_Visceral_Omentum	Rectal	-0.5	1.94e-01
ENSG00000163950	SLBP	Adipose_Subcutaneous	Proximal	-1.08	1.94e-01
ENSG00000137309	HMGA1	Adipose_Visceral_Omentum	Distal	0.26	1.94e-01
ENSG00000167065	DUSP18	Adipose_Subcutaneous	Proximal	-1.7	1.94e-01
ENSG00000131115	ZNF227	Adipose_Subcutaneous	Distal	0.17	1.94e-01
ENSG00000168101	NUDT16L1	Colon_Transverse	Rectal	1.46	1.94e-01
ENSG00000141503	MINK1	Adipose_Subcutaneous	Female	1.22	1.94e-01
ENSG00000272360	RP11-359I18.5	Adipose_Subcutaneous	Distal	-1.22	1.94e-01
ENSG00000256538	RP11-847H18.3	Adipose_Subcutaneous	Overall	1.3	1.94e-01
ENSG00000178053	MLF1	Adipose_Visceral_Omentum	Overall	0.82	1.94e-01
ENSG00000198171	DDRGK1	Colon_Transverse	Rectal	0.99	1.94e-01
ENSG00000112053	SLC26A8	Whole_Blood	Distal	0.02	1.94e-01
ENSG00000117748	RPA2	Cells_EBV-transformed_lymphocytes	Distal	-1.3	1.94e-01
ENSG00000143001	TMEM61	Adipose_Visceral_Omentum	Male	1.3	1.94e-01
ENSG00000140545	MFGE8	Adipose_Subcutaneous	Colon	1.42	1.94e-01
ENSG00000075391	RASAL2	Adipose_Visceral_Omentum	Distal	0.09	1.94e-01
ENSG00000180776	ZDHHC20	Adipose_Subcutaneous	Female	1.68	1.94e-01
ENSG00000117481	NSUN4	Adipose_Visceral_Omentum	Rectal	-1.07	1.94e-01
ENSG00000233521	LINC01638	Adipose_Subcutaneous	Colon	1.29	1.94e-01
ENSG00000256810	RP11-76C10.2	Cells_EBV-transformed_lymphocytes	Distal	1.3	1.94e-01
ENSG00000186474	KLK12	Colon_Transverse	Proximal	1.3	1.94e-01
ENSG00000198546	ZNF511	Colon_Transverse	Female	-0.61	1.94e-01
ENSG00000131233	GJA9	Colon_Transverse	Proximal	1.19	1.94e-01
ENSG00000138030	KHK	Cells_EBV-transformed_lymphocytes	Proximal	0.06	1.94e-01
ENSG00000101639	CEP192	Adipose_Visceral_Omentum	Distal	1.4	1.94e-01
ENSG00000136197	C7orf25	Adipose_Visceral_Omentum	Rectal	-1.07	1.94e-01
ENSG00000170291	ELP5	Cells_EBV-transformed_lymphocytes	Female	-0.05	1.94e-01
ENSG00000172878	METAP1D	Cells_EBV-transformed_lymphocytes	Rectal	1.53	1.94e-01
ENSG00000103024	NME3	Adipose_Subcutaneous	Rectal	0.64	1.94e-01
ENSG00000211455	STK38L	Adipose_Subcutaneous	Rectal	-0.71	1.94e-01
ENSG00000171132	PRKCE	Adipose_Visceral_Omentum	Colon	-1.08	1.94e-01
ENSG00000139083	ETV6	Adipose_Subcutaneous	Rectal	0.2	1.94e-01
ENSG00000130948	HSD17B3	Adipose_Subcutaneous	Colon	0.77	1.94e-01
ENSG00000165757	KIAA1462	Adipose_Visceral_Omentum	Rectal	-1.3	1.94e-01
ENSG00000164776	PHKG1	Whole_Blood	Proximal	-0.42	1.94e-01
ENSG00000233610	LINC00462	Colon_Sigmoid	Distal	-0.04	1.94e-01
ENSG00000143569	UBAP2L	Cells_EBV-transformed_lymphocytes	Rectal	-1.51	1.94e-01
ENSG00000259200	RP11-718O11.1	Colon_Transverse	Proximal	1.7	1.94e-01
ENSG00000264717	CH17-360D5.1	Adipose_Visceral_Omentum	Male	-1.3	1.94e-01
ENSG00000111981	ULBP1	Adipose_Subcutaneous	Rectal	1.39	1.94e-01
ENSG00000090054	SPTLC1	Whole_Blood	Male	-0.49	1.94e-01
ENSG00000155875	SAXO1	Adipose_Visceral_Omentum	Distal	1.33	1.94e-01
ENSG00000160716	CHRNB2	Whole_Blood	Colon	0.66	1.94e-01
ENSG00000166130	IKBIP	Colon_Transverse	Proximal	1.59	1.94e-01
ENSG00000197892	KIF13B	Adipose_Visceral_Omentum	Distal	0.65	1.94e-01
ENSG00000101150	TPD52L2	Cells_EBV-transformed_lymphocytes	Female	-1.29	1.94e-01
ENSG00000174938	SEZ6L2	Adipose_Subcutaneous	Female	-1.3	1.94e-01
ENSG00000196196	HRCT1	Adipose_Subcutaneous	Distal	-1.62	1.94e-01
ENSG00000250571	GLI4	Adipose_Visceral_Omentum	Overall	0.56	1.94e-01
ENSG00000181513	ACBD4	Whole_Blood	Female	-0.29	1.94e-01
ENSG00000179152	TCAIM	Colon_Transverse	Male	-0.09	1.94e-01
ENSG00000225877	PSG8-AS1	Adipose_Visceral_Omentum	Female	-1.1	1.94e-01
ENSG00000110921	MVK	Cells_EBV-transformed_lymphocytes	Distal	-0.67	1.94e-01
ENSG00000145362	ANK2	Cells_EBV-transformed_lymphocytes	Proximal	-0.01	1.94e-01
ENSG00000172340	SUCLG2	Colon_Transverse	Rectal	-0.74	1.94e-01
ENSG00000108839	ALOX12	Adipose_Subcutaneous	Overall	-1.61	1.94e-01
ENSG00000145945	FAM50B	Adipose_Subcutaneous	Rectal	-1.2	1.94e-01
ENSG00000100211	CBY1	Cells_EBV-transformed_lymphocytes	Proximal	0.28	1.94e-01
ENSG00000169598	DFFB	Colon_Transverse	Rectal	1.12	1.94e-01
ENSG00000136854	STXBP1	Adipose_Subcutaneous	Distal	-1.3	1.94e-01
ENSG00000063046	EIF4B	Colon_Sigmoid	Colon	1.41	1.95e-01
ENSG00000103356	EARS2	Adipose_Subcutaneous	Proximal	-1.36	1.95e-01
ENSG00000116525	TRIM62	Adipose_Visceral_Omentum	Rectal	1.35	1.95e-01
ENSG00000129667	RHBDF2	Colon_Sigmoid	Male	0.3	1.95e-01
ENSG00000253369	RP11-1081M5.1	Adipose_Subcutaneous	Proximal	-1.29	1.95e-01
ENSG00000167508	MVD	Adipose_Subcutaneous	Female	1.39	1.95e-01
ENSG00000155016	CYP2U1	Colon_Transverse	Male	0.23	1.95e-01
ENSG00000134780	DAGLA	Whole_Blood	Male	-0.8	1.95e-01
ENSG00000170915	PAQR8	Adipose_Subcutaneous	Rectal	-0.74	1.95e-01
ENSG00000152076	CCDC74B	Colon_Sigmoid	Distal	1.3	1.95e-01
ENSG00000019485	PRDM11	Whole_Blood	Overall	0	1.95e-01
ENSG00000186088	GSAP	Adipose_Visceral_Omentum	Colon	1.1	1.95e-01
ENSG00000166173	LARP6	Cells_EBV-transformed_lymphocytes	Overall	-1	1.95e-01
ENSG00000176194	CIDEA	Adipose_Subcutaneous	Female	1.64	1.95e-01
ENSG00000225493	LINC01107	Cells_EBV-transformed_lymphocytes	Proximal	-1.04	1.95e-01
ENSG00000184857	TMEM186	Colon_Sigmoid	Male	-0.27	1.95e-01
ENSG00000185658	BRWD1	Colon_Sigmoid	Male	0.14	1.95e-01
ENSG00000124380	SNRNP27	Whole_Blood	Colon	1.19	1.95e-01
ENSG00000271978	RP11-428J1.4	Cells_EBV-transformed_lymphocytes	Overall	-0.18	1.95e-01
ENSG00000131408	NR1H2	Adipose_Visceral_Omentum	Female	1.3	1.95e-01
ENSG00000137770	CTDSPL2	Adipose_Visceral_Omentum	Proximal	1.3	1.95e-01
ENSG00000093183	SEC22C	Cells_EBV-transformed_lymphocytes	Proximal	1.33	1.95e-01
ENSG00000176171	BNIP3	Adipose_Visceral_Omentum	Overall	0.62	1.95e-01
ENSG00000141469	SLC14A1	Colon_Transverse	Distal	-0.8	1.95e-01
ENSG00000164305	CASP3	Adipose_Visceral_Omentum	Female	-0.61	1.95e-01
ENSG00000123684	LPGAT1	Whole_Blood	Colon	-0.12	1.95e-01
ENSG00000159733	ZFYVE28	Colon_Sigmoid	Distal	-0.5	1.95e-01
ENSG00000262801	U91319.1	Cells_EBV-transformed_lymphocytes	Colon	-0.78	1.95e-01
ENSG00000129465	RIPK3	Whole_Blood	Male	0.12	1.95e-01
ENSG00000114115	RBP1	Cells_EBV-transformed_lymphocytes	Distal	-0.67	1.95e-01
ENSG00000251381	LINC00958	Whole_Blood	Overall	1.3	1.95e-01
ENSG00000135074	ADAM19	Cells_EBV-transformed_lymphocytes	Distal	-0.85	1.95e-01
ENSG00000100519	PSMC6	Whole_Blood	Proximal	-1.02	1.95e-01
ENSG00000167693	NXN	Adipose_Subcutaneous	Overall	-1.33	1.95e-01
ENSG00000172301	COPRS	Whole_Blood	Colon	0.31	1.95e-01
ENSG00000005381	MPO	Colon_Sigmoid	Colon	0.18	1.95e-01
ENSG00000164434	FABP7	Colon_Transverse	Male	1.3	1.95e-01
ENSG00000132915	PDE6A	Adipose_Visceral_Omentum	Male	0.43	1.95e-01
ENSG00000106701	FSD1L	Adipose_Subcutaneous	Rectal	-1.3	1.95e-01
ENSG00000162729	IGSF8	Adipose_Visceral_Omentum	Female	1.15	1.95e-01
ENSG00000151882	CCL28	Whole_Blood	Colon	-1.5	1.95e-01
ENSG00000075188	NUP37	Colon_Transverse	Proximal	0.23	1.95e-01
ENSG00000166105	GLB1L3	Colon_Transverse	Male	-0.44	1.95e-01
ENSG00000139323	POC1B	Cells_EBV-transformed_lymphocytes	Colon	-1.74	1.95e-01
ENSG00000134940	ACRV1	Colon_Transverse	Colon	-1.66	1.95e-01
ENSG00000155970	MICU3	Adipose_Subcutaneous	Rectal	1.6	1.95e-01
ENSG00000213889	PPM1N	Colon_Sigmoid	Colon	-1.24	1.95e-01
ENSG00000173175	ADCY5	Colon_Sigmoid	Overall	0.67	1.95e-01
ENSG00000279636	LINC00216	Cells_EBV-transformed_lymphocytes	Proximal	-1.29	1.95e-01
ENSG00000136546	SCN7A	Adipose_Subcutaneous	Overall	-1.3	1.95e-01
ENSG00000162614	NEXN	Colon_Sigmoid	Proximal	-0.87	1.95e-01
ENSG00000249751	ECSCR	Adipose_Subcutaneous	Overall	1.3	1.95e-01
ENSG00000188124	OR2AG2	Cells_EBV-transformed_lymphocytes	Overall	-1.3	1.95e-01
ENSG00000150527	CTAGE5	Cells_EBV-transformed_lymphocytes	Distal	1.03	1.95e-01
ENSG00000116198	CEP104	Adipose_Visceral_Omentum	Distal	0.97	1.95e-01
ENSG00000170624	SGCD	Colon_Sigmoid	Rectal	-1.06	1.95e-01
ENSG00000215218	UBE2QL1	Adipose_Visceral_Omentum	Distal	1.16	1.95e-01
ENSG00000104112	SCG3	Adipose_Visceral_Omentum	Distal	0.6	1.95e-01
ENSG00000092607	TBX15	Cells_EBV-transformed_lymphocytes	Distal	1.52	1.95e-01
ENSG00000099940	SNAP29	Cells_EBV-transformed_lymphocytes	Proximal	0.49	1.95e-01
ENSG00000134780	DAGLA	Colon_Sigmoid	Proximal	-1	1.95e-01
ENSG00000260027	HOXB7	Adipose_Visceral_Omentum	Male	0	1.95e-01
ENSG00000163743	RCHY1	Whole_Blood	Proximal	-1.3	1.95e-01
ENSG00000152229	PSTPIP2	Cells_EBV-transformed_lymphocytes	Rectal	0.67	1.95e-01
ENSG00000177732	SOX12	Colon_Sigmoid	Colon	0.78	1.95e-01
ENSG00000129657	SEC14L1	Whole_Blood	Female	-1.36	1.95e-01
ENSG00000184730	APOBR	Colon_Sigmoid	Male	-0.47	1.95e-01
ENSG00000185988	PLK5	Colon_Transverse	Male	-0.63	1.95e-01
ENSG00000151692	RNF144A	Adipose_Visceral_Omentum	Overall	0.46	1.95e-01
ENSG00000240996	RP11-80H5.7	Cells_EBV-transformed_lymphocytes	Female	-1.1	1.95e-01
ENSG00000214357	NEURL1B	Colon_Transverse	Proximal	-0.81	1.95e-01
ENSG00000138074	SLC5A6	Colon_Transverse	Colon	-1.55	1.95e-01
ENSG00000104892	KLC3	Cells_EBV-transformed_lymphocytes	Male	-0.02	1.95e-01
ENSG00000113621	TXNDC15	Whole_Blood	Female	0.59	1.95e-01
ENSG00000249096	RP11-290F5.1	Adipose_Visceral_Omentum	Male	0.78	1.95e-01
ENSG00000116151	MORN1	Adipose_Subcutaneous	Proximal	-0.78	1.95e-01
ENSG00000269949	RP11-738E22.3	Whole_Blood	Distal	-1.26	1.95e-01
ENSG00000174255	ZNF80	Adipose_Subcutaneous	Proximal	1.29	1.95e-01
ENSG00000091879	ANGPT2	Cells_EBV-transformed_lymphocytes	Proximal	1.32	1.95e-01
ENSG00000106723	SPIN1	Adipose_Subcutaneous	Colon	0	1.95e-01
ENSG00000162931	TRIM17	Colon_Transverse	Proximal	-0.49	1.95e-01
ENSG00000168509	HFE2	Colon_Sigmoid	Rectal	-1.3	1.95e-01
ENSG00000186272	ZNF17	Colon_Sigmoid	Distal	0.21	1.95e-01
ENSG00000177106	EPS8L2	Adipose_Visceral_Omentum	Overall	-0.29	1.95e-01
ENSG00000283240	RP11-239A17.1	Adipose_Subcutaneous	Male	-1.28	1.95e-01
ENSG00000261126	RBFADN	Colon_Sigmoid	Proximal	1.25	1.95e-01
ENSG00000005187	ACSM3	Whole_Blood	Distal	-1.39	1.95e-01
ENSG00000162078	ZG16B	Adipose_Visceral_Omentum	Female	1.28	1.95e-01
ENSG00000105388	CEACAM5	Colon_Sigmoid	Proximal	-1.3	1.95e-01
ENSG00000178498	DTX3	Cells_EBV-transformed_lymphocytes	Rectal	-1.3	1.95e-01
ENSG00000134574	DDB2	Cells_EBV-transformed_lymphocytes	Female	0.62	1.95e-01
ENSG00000239789	MRPS17	Adipose_Subcutaneous	Rectal	-0.76	1.95e-01
ENSG00000184408	KCND2	Adipose_Subcutaneous	Colon	-1.01	1.95e-01
ENSG00000129534	MIS18BP1	Cells_EBV-transformed_lymphocytes	Colon	-0.54	1.95e-01
ENSG00000166813	KIF7	Adipose_Visceral_Omentum	Rectal	-1.41	1.95e-01
ENSG00000242791	RP11-651P23.5	Colon_Sigmoid	Colon	-1.3	1.95e-01
ENSG00000064545	TMEM161A	Cells_EBV-transformed_lymphocytes	Female	1.29	1.95e-01
ENSG00000070047	PHRF1	Cells_EBV-transformed_lymphocytes	Male	0.02	1.95e-01
ENSG00000249736	RP11-83M16.5	Adipose_Visceral_Omentum	Overall	-1.3	1.95e-01
ENSG00000171246	NPTX1	Colon_Sigmoid	Rectal	1.3	1.95e-01
ENSG00000278259	MYO19	Colon_Transverse	Rectal	1.72	1.95e-01
ENSG00000112365	ZBTB24	Adipose_Visceral_Omentum	Male	0.85	1.95e-01
ENSG00000170855	TRIAP1	Colon_Transverse	Rectal	0.71	1.95e-01
ENSG00000167588	GPD1	Colon_Sigmoid	Male	0.5	1.95e-01
ENSG00000136247	ZDHHC4	Colon_Transverse	Colon	0.06	1.95e-01
ENSG00000105483	CARD8	Adipose_Visceral_Omentum	Male	-0.84	1.95e-01
ENSG00000237803	LINC00211	Adipose_Subcutaneous	Overall	-1.29	1.95e-01
ENSG00000143375	CGN	Adipose_Visceral_Omentum	Colon	0.06	1.95e-01
ENSG00000109667	SLC2A9	Adipose_Visceral_Omentum	Proximal	-1.28	1.95e-01
ENSG00000203943	SAMD13	Colon_Sigmoid	Proximal	-1.55	1.95e-01
ENSG00000137714	FDX1	Cells_EBV-transformed_lymphocytes	Colon	1	1.95e-01
ENSG00000100991	TRPC4AP	Adipose_Visceral_Omentum	Female	1.89	1.95e-01
ENSG00000140557	ST8SIA2	Colon_Transverse	Male	1.49	1.95e-01
ENSG00000260911	RP11-196G11.2	Adipose_Subcutaneous	Overall	1.28	1.95e-01
ENSG00000133895	MEN1	Cells_EBV-transformed_lymphocytes	Male	-1.02	1.95e-01
ENSG00000019582	CD74	Colon_Sigmoid	Colon	1.55	1.95e-01
ENSG00000175701	LINC00116	Whole_Blood	Overall	0.01	1.95e-01
ENSG00000243081	RP11-231E6.1	Colon_Transverse	Colon	1.29	1.95e-01
ENSG00000187773	FAM69C	Colon_Sigmoid	Colon	-1.29	1.95e-01
ENSG00000178718	RPP25	Adipose_Subcutaneous	Male	1.29	1.95e-01
ENSG00000138964	PARVG	Colon_Sigmoid	Proximal	-1.12	1.95e-01
ENSG00000119737	GPR75	Cells_EBV-transformed_lymphocytes	Proximal	-1.31	1.95e-01
ENSG00000170955	PRKCDBP	Colon_Transverse	Proximal	0.72	1.95e-01
ENSG00000100600	LGMN	Cells_EBV-transformed_lymphocytes	Rectal	0.52	1.95e-01
ENSG00000117148	ACTL8	Colon_Transverse	Proximal	-1.29	1.95e-01
ENSG00000163501	IHH	Colon_Sigmoid	Female	0.06	1.95e-01
ENSG00000132478	UNK	Whole_Blood	Proximal	1.62	1.95e-01
ENSG00000181240	SLC25A41	Cells_EBV-transformed_lymphocytes	Distal	-1.28	1.95e-01
ENSG00000116604	MEF2D	Whole_Blood	Overall	0.49	1.95e-01
ENSG00000171612	SLC25A33	Adipose_Visceral_Omentum	Colon	-0.07	1.95e-01
ENSG00000156026	MCU	Cells_EBV-transformed_lymphocytes	Overall	1.29	1.96e-01
ENSG00000154845	PPP4R1	Cells_EBV-transformed_lymphocytes	Female	-0.15	1.96e-01
ENSG00000159784	FAM131B	Whole_Blood	Male	1.27	1.96e-01
ENSG00000130528	HRC	Cells_EBV-transformed_lymphocytes	Female	1.28	1.96e-01
ENSG00000165934	CPSF2	Colon_Sigmoid	Distal	1.62	1.96e-01
ENSG00000138311	ZNF365	Adipose_Visceral_Omentum	Colon	0.02	1.96e-01
ENSG00000185104	FAF1	Adipose_Subcutaneous	Rectal	1.28	1.96e-01
ENSG00000154153	FAM134B	Cells_EBV-transformed_lymphocytes	Proximal	-0.14	1.96e-01
ENSG00000119820	YIPF4	Adipose_Subcutaneous	Female	-0.08	1.96e-01
ENSG00000118507	AKAP7	Adipose_Visceral_Omentum	Colon	1.6	1.96e-01
ENSG00000125827	TMX4	Colon_Sigmoid	Overall	-1.41	1.96e-01
ENSG00000122557	HERPUD2	Colon_Sigmoid	Male	-0.97	1.96e-01
ENSG00000182118	FAM89A	Adipose_Visceral_Omentum	Overall	0.07	1.96e-01
ENSG00000182674	KCNB2	Adipose_Subcutaneous	Overall	-1.36	1.96e-01
ENSG00000163946	FAM208A	Cells_EBV-transformed_lymphocytes	Proximal	-1.29	1.96e-01
ENSG00000183196	CHST6	Colon_Sigmoid	Female	-1.11	1.96e-01
ENSG00000125247	TMTC4	Colon_Transverse	Distal	-1.69	1.96e-01
ENSG00000137492	THAP12	Whole_Blood	Proximal	0.59	1.96e-01
ENSG00000128791	TWSG1	Cells_EBV-transformed_lymphocytes	Male	-0.19	1.96e-01
ENSG00000277491	RP11-676J12.9	Colon_Sigmoid	Overall	-0.43	1.96e-01
ENSG00000213185	FAM24B	Adipose_Subcutaneous	Proximal	0.75	1.96e-01
ENSG00000273181	RP11-778D9.13	Adipose_Visceral_Omentum	Male	1.21	1.96e-01
ENSG00000164935	DCSTAMP	Adipose_Subcutaneous	Colon	-1.29	1.96e-01
ENSG00000172046	USP19	Colon_Sigmoid	Male	1.29	1.96e-01
ENSG00000134363	FST	Colon_Sigmoid	Overall	-0.3	1.96e-01
ENSG00000075213	SEMA3A	Colon_Transverse	Female	0.63	1.96e-01
ENSG00000122696	SLC25A51	Whole_Blood	Colon	-0.37	1.96e-01
ENSG00000090615	GOLGA3	Adipose_Subcutaneous	Proximal	0.77	1.96e-01
ENSG00000099364	FBXL19	Colon_Sigmoid	Female	0.59	1.96e-01
ENSG00000165672	PRDX3	Colon_Sigmoid	Proximal	1.08	1.96e-01
ENSG00000232774	FLJ22447	Colon_Transverse	Male	-1.39	1.96e-01
ENSG00000135090	TAOK3	Adipose_Subcutaneous	Proximal	-1.29	1.96e-01
ENSG00000094796	KRT31	Cells_EBV-transformed_lymphocytes	Overall	1.29	1.96e-01
ENSG00000159140	SON	Colon_Sigmoid	Colon	1.29	1.96e-01
ENSG00000176055	MBLAC2	Cells_EBV-transformed_lymphocytes	Distal	0.65	1.96e-01
ENSG00000182264	IZUMO1	Adipose_Subcutaneous	Overall	1.05	1.96e-01
ENSG00000124659	TBCC	Colon_Transverse	Proximal	-0.27	1.96e-01
ENSG00000114455	HHLA2	Whole_Blood	Male	0.3	1.96e-01
ENSG00000141524	TMC6	Adipose_Subcutaneous	Overall	1.77	1.96e-01
ENSG00000177427	MIEF2	Whole_Blood	Female	-0.24	1.96e-01
ENSG00000162769	FLVCR1	Colon_Transverse	Overall	1.87	1.96e-01
ENSG00000085365	SCAMP1	Colon_Transverse	Male	-0.29	1.96e-01
ENSG00000106993	CDC37L1	Whole_Blood	Proximal	-1.39	1.96e-01
ENSG00000143373	ZNF687	Adipose_Subcutaneous	Distal	1.56	1.96e-01
ENSG00000169905	TOR1AIP2	Whole_Blood	Overall	-0.83	1.96e-01
ENSG00000107929	LARP4B	Colon_Transverse	Proximal	0.3	1.96e-01
ENSG00000158411	MITD1	Colon_Sigmoid	Rectal	-1.27	1.96e-01
ENSG00000180938	ZNF572	Cells_EBV-transformed_lymphocytes	Male	1.13	1.96e-01
ENSG00000065320	NTN1	Colon_Sigmoid	Distal	1.29	1.96e-01
ENSG00000254598	CSNK2A3	Colon_Transverse	Overall	1.29	1.96e-01
ENSG00000133863	TEX15	Cells_EBV-transformed_lymphocytes	Overall	1.29	1.96e-01
ENSG00000233725	LINC00284	Adipose_Subcutaneous	Distal	1.29	1.96e-01
ENSG00000073146	MOV10L1	Adipose_Visceral_Omentum	Proximal	1.22	1.96e-01
ENSG00000269946	RP11-2B6.3	Adipose_Visceral_Omentum	Male	0.04	1.96e-01
ENSG00000170917	NUDT6	Cells_EBV-transformed_lymphocytes	Distal	1.27	1.96e-01
ENSG00000014123	UFL1	Adipose_Visceral_Omentum	Colon	1.32	1.96e-01
ENSG00000236740	RP11-411K7.1	Adipose_Subcutaneous	Overall	0.39	1.96e-01
ENSG00000123064	DDX54	Whole_Blood	Distal	-1.28	1.96e-01
ENSG00000251615	RP11-774O3.3	Colon_Sigmoid	Proximal	-1.79	1.96e-01
ENSG00000159692	CTBP1	Adipose_Visceral_Omentum	Rectal	1.66	1.96e-01
ENSG00000143450	OAZ3	Colon_Sigmoid	Rectal	-1.26	1.96e-01
ENSG00000132010	ZNF20	Adipose_Subcutaneous	Proximal	-0.56	1.96e-01
ENSG00000123453	SARDH	Cells_EBV-transformed_lymphocytes	Colon	-0.36	1.96e-01
ENSG00000075643	MOCOS	Colon_Transverse	Distal	-0.62	1.96e-01
ENSG00000232748	RP11-196G11.6	Adipose_Visceral_Omentum	Colon	-1.75	1.96e-01
ENSG00000173473	SMARCC1	Cells_EBV-transformed_lymphocytes	Female	1.29	1.96e-01
ENSG00000117594	HSD11B1	Colon_Sigmoid	Male	1.1	1.96e-01
ENSG00000176783	RUFY1	Adipose_Visceral_Omentum	Male	1.5	1.96e-01
ENSG00000272086	CTD-2186M15.3	Colon_Transverse	Rectal	-1.5	1.96e-01
ENSG00000229274	XXbac-BPG13B8.10	Adipose_Visceral_Omentum	Male	1.03	1.96e-01
ENSG00000102547	CAB39L	Cells_EBV-transformed_lymphocytes	Distal	-0.47	1.96e-01
ENSG00000213937	CLDN9	Adipose_Visceral_Omentum	Colon	-1.36	1.96e-01
ENSG00000146453	PNLDC1	Cells_EBV-transformed_lymphocytes	Proximal	-0.54	1.96e-01
ENSG00000106771	TMEM245	Adipose_Visceral_Omentum	Male	0.64	1.96e-01
ENSG00000214021	TTLL3	Adipose_Subcutaneous	Male	-0.66	1.96e-01
ENSG00000260823	RP11-249C24.10	Adipose_Visceral_Omentum	Distal	-1.29	1.96e-01
ENSG00000067191	CACNB1	Adipose_Subcutaneous	Female	-0.9	1.96e-01
ENSG00000123415	SMUG1	Colon_Sigmoid	Male	0.18	1.96e-01
ENSG00000237232	ZNF295-AS1	Whole_Blood	Colon	0.2	1.96e-01
ENSG00000174021	GNG5	Adipose_Visceral_Omentum	Male	0.81	1.96e-01
ENSG00000005249	PRKAR2B	Colon_Transverse	Proximal	-0.55	1.96e-01
ENSG00000142252	GEMIN7	Colon_Transverse	Female	-1.46	1.96e-01
ENSG00000159842	ABR	Whole_Blood	Female	-0.55	1.96e-01
ENSG00000112531	QKI	Cells_EBV-transformed_lymphocytes	Male	-1.48	1.96e-01
ENSG00000100191	SLC5A4	Adipose_Visceral_Omentum	Overall	1.56	1.96e-01
ENSG00000184860	SDR42E1	Whole_Blood	Female	-0.47	1.96e-01
ENSG00000277632	CCL3	Colon_Transverse	Distal	1.29	1.96e-01
ENSG00000132698	RAB25	Adipose_Visceral_Omentum	Rectal	-0.65	1.96e-01
ENSG00000275703	U47924.32	Whole_Blood	Distal	-1.29	1.96e-01
ENSG00000081181	ARG2	Whole_Blood	Female	1.19	1.96e-01
ENSG00000118017	A4GNT	Adipose_Subcutaneous	Male	-1.29	1.96e-01
ENSG00000129636	ITFG1	Adipose_Subcutaneous	Male	-0.42	1.96e-01
ENSG00000253731	PCDHGA6	Colon_Sigmoid	Overall	-1.28	1.96e-01
ENSG00000204130	RUFY2	Colon_Sigmoid	Colon	-0.55	1.96e-01
ENSG00000069712	KIAA1107	Adipose_Subcutaneous	Distal	-1.29	1.96e-01
ENSG00000104093	DMXL2	Colon_Transverse	Female	1.51	1.96e-01
ENSG00000154222	CC2D1B	Adipose_Subcutaneous	Rectal	1.07	1.96e-01
ENSG00000149577	SIDT2	Colon_Sigmoid	Distal	0.09	1.96e-01
ENSG00000128340	RAC2	Adipose_Visceral_Omentum	Distal	-0.63	1.96e-01
ENSG00000146147	MLIP	Adipose_Subcutaneous	Female	-1.64	1.96e-01
ENSG00000106624	AEBP1	Cells_EBV-transformed_lymphocytes	Male	1.36	1.96e-01
ENSG00000257808	RP11-1136G11.8	Adipose_Visceral_Omentum	Female	1.29	1.96e-01
ENSG00000150779	TIMM8B	Cells_EBV-transformed_lymphocytes	Overall	0.65	1.96e-01
ENSG00000204370	SDHD	Colon_Transverse	Overall	1.29	1.96e-01
ENSG00000173692	PSMD1	Adipose_Subcutaneous	Proximal	0.65	1.96e-01
ENSG00000229108	MEOX2-AS1	Adipose_Subcutaneous	Proximal	1.29	1.96e-01
ENSG00000188729	OSTN	Colon_Sigmoid	Proximal	-0.56	1.96e-01
ENSG00000103064	SLC7A6	Adipose_Visceral_Omentum	Colon	0.96	1.96e-01
ENSG00000141086	CTRL	Cells_EBV-transformed_lymphocytes	Male	1.65	1.96e-01
ENSG00000132294	EFR3A	Adipose_Visceral_Omentum	Colon	0.29	1.96e-01
ENSG00000261000	RP11-534L20.5	Cells_EBV-transformed_lymphocytes	Female	-1.28	1.96e-01
ENSG00000085433	WDR47	Whole_Blood	Overall	0.56	1.96e-01
ENSG00000136235	GPNMB	Whole_Blood	Proximal	-1.76	1.96e-01
ENSG00000081307	UBA5	Adipose_Visceral_Omentum	Overall	-1.3	1.96e-01
ENSG00000154319	FAM167A	Colon_Transverse	Rectal	0.72	1.96e-01
ENSG00000165006	UBAP1	Cells_EBV-transformed_lymphocytes	Colon	-0.36	1.96e-01
ENSG00000165891	E2F7	Adipose_Subcutaneous	Distal	1.03	1.96e-01
ENSG00000182774	RPS17	Cells_EBV-transformed_lymphocytes	Female	0.54	1.96e-01
ENSG00000107798	LIPA	Adipose_Subcutaneous	Male	1.59	1.96e-01
ENSG00000261175	LINC02188	Adipose_Subcutaneous	Overall	-1.09	1.96e-01
ENSG00000172789	HOXC5	Colon_Sigmoid	Colon	0.74	1.96e-01
ENSG00000116218	NPHS2	Colon_Transverse	Overall	-1.29	1.96e-01
ENSG00000203684	IBA57-AS1	Colon_Transverse	Rectal	1.29	1.96e-01
ENSG00000004975	DVL2	Colon_Sigmoid	Distal	-0.6	1.96e-01
ENSG00000070731	ST6GALNAC2	Colon_Sigmoid	Female	-0.51	1.96e-01
ENSG00000105559	PLEKHA4	Cells_EBV-transformed_lymphocytes	Distal	0.72	1.96e-01
ENSG00000127870	RNF6	Colon_Transverse	Male	0.59	1.96e-01
ENSG00000187498	COL4A1	Adipose_Visceral_Omentum	Rectal	-0.01	1.96e-01
ENSG00000110435	PDHX	Colon_Sigmoid	Overall	-1.69	1.96e-01
ENSG00000278266	RP11-575F12.3	Colon_Transverse	Colon	1.32	1.96e-01
ENSG00000174373	RALGAPA1	Colon_Sigmoid	Distal	-1.28	1.96e-01
ENSG00000167608	TMC4	Adipose_Visceral_Omentum	Colon	1.29	1.96e-01
ENSG00000066933	MYO9A	Adipose_Subcutaneous	Proximal	-1.17	1.96e-01
ENSG00000170370	EMX2	Adipose_Visceral_Omentum	Overall	-0.44	1.96e-01
ENSG00000146707	POMZP3	Colon_Sigmoid	Distal	-1.28	1.96e-01
ENSG00000233154	LINC01762	Colon_Transverse	Distal	-0.61	1.96e-01
ENSG00000115661	STK16	Cells_EBV-transformed_lymphocytes	Female	-1.14	1.96e-01
ENSG00000172638	EFEMP2	Colon_Sigmoid	Male	1.36	1.96e-01
ENSG00000222004	C7orf71	Adipose_Visceral_Omentum	Male	1.29	1.97e-01
ENSG00000261742	LINC00922	Adipose_Subcutaneous	Proximal	1.29	1.97e-01
ENSG00000204869	IGFL4	Colon_Sigmoid	Rectal	1.29	1.97e-01
ENSG00000109180	OCIAD1	Adipose_Subcutaneous	Proximal	-0.41	1.97e-01
ENSG00000067208	EVI5	Colon_Transverse	Rectal	1.62	1.97e-01
ENSG00000085719	CPNE3	Cells_EBV-transformed_lymphocytes	Proximal	0.04	1.97e-01
ENSG00000183463	URAD	Colon_Sigmoid	Proximal	1.28	1.97e-01
ENSG00000273100	RP11-302L19.3	Adipose_Subcutaneous	Distal	-0.38	1.97e-01
ENSG00000187955	COL14A1	Cells_EBV-transformed_lymphocytes	Proximal	-1.29	1.97e-01
ENSG00000129749	CHRNA10	Adipose_Visceral_Omentum	Male	0.39	1.97e-01
ENSG00000005981	ASB4	Colon_Transverse	Proximal	-0.79	1.97e-01
ENSG00000166170	BAG5	Adipose_Visceral_Omentum	Rectal	0.25	1.97e-01
ENSG00000135519	KCNH3	Colon_Transverse	Colon	1.29	1.97e-01
ENSG00000116030	SUMO1	Whole_Blood	Overall	-1.29	1.97e-01
ENSG00000184544	DHRS7C	Colon_Transverse	Proximal	1.29	1.97e-01
ENSG00000215475	SIAH3	Adipose_Visceral_Omentum	Rectal	-1.29	1.97e-01
ENSG00000258630	RP11-725G5.2	Colon_Transverse	Rectal	-1.29	1.97e-01
ENSG00000144407	PTH2R	Adipose_Visceral_Omentum	Rectal	1.28	1.97e-01
ENSG00000176102	CSTF3	Adipose_Subcutaneous	Rectal	-0.11	1.97e-01
ENSG00000106608	URGCP	Colon_Sigmoid	Proximal	0.11	1.97e-01
ENSG00000223496	EXOSC6	Colon_Sigmoid	Male	1.28	1.97e-01
ENSG00000172954	LCLAT1	Adipose_Visceral_Omentum	Colon	-1.69	1.97e-01
ENSG00000197496	SLC2A10	Colon_Transverse	Distal	-1.29	1.97e-01
ENSG00000278075	RP11-248M19.1	Colon_Sigmoid	Overall	-0.45	1.97e-01
ENSG00000275066	SYNRG	Adipose_Subcutaneous	Distal	-0.88	1.97e-01
ENSG00000182022	CHST15	Cells_EBV-transformed_lymphocytes	Proximal	0.37	1.97e-01
ENSG00000170619	COMMD5	Colon_Transverse	Female	-1.67	1.97e-01
ENSG00000233354	LINC00028	Colon_Sigmoid	Rectal	-1.12	1.97e-01
ENSG00000104805	NUCB1	Adipose_Visceral_Omentum	Rectal	-1.24	1.97e-01
ENSG00000182584	ACTL10	Cells_EBV-transformed_lymphocytes	Distal	0.76	1.97e-01
ENSG00000167785	ZNF558	Colon_Transverse	Female	-1.27	1.97e-01
ENSG00000166220	TBATA	Adipose_Subcutaneous	Colon	1.29	1.97e-01
ENSG00000118492	ADGB	Colon_Transverse	Male	1.29	1.97e-01
ENSG00000132321	IQCA1	Colon_Transverse	Rectal	-1.29	1.97e-01
ENSG00000167461	RAB8A	Adipose_Subcutaneous	Distal	-0.88	1.97e-01
ENSG00000137492	THAP12	Whole_Blood	Male	0.44	1.97e-01
ENSG00000012963	UBR7	Cells_EBV-transformed_lymphocytes	Overall	-0.52	1.97e-01
ENSG00000184903	IMMP2L	Colon_Transverse	Distal	0.71	1.97e-01
ENSG00000276293	PIP4K2B	Whole_Blood	Proximal	-0.52	1.97e-01
ENSG00000231473	LINC00441	Cells_EBV-transformed_lymphocytes	Overall	1.29	1.97e-01
ENSG00000139687	RB1	Colon_Sigmoid	Overall	-1.29	1.97e-01
ENSG00000114378	HYAL1	Colon_Transverse	Proximal	0.48	1.97e-01
ENSG00000181915	ADO	Adipose_Visceral_Omentum	Proximal	-0.49	1.97e-01
ENSG00000044459	CNTLN	Adipose_Subcutaneous	Male	-0.55	1.97e-01
ENSG00000112218	GPR63	Adipose_Visceral_Omentum	Proximal	1.71	1.97e-01
ENSG00000196550	FAM72A	Colon_Transverse	Overall	1.29	1.97e-01
ENSG00000217442	SYCE3	Cells_EBV-transformed_lymphocytes	Rectal	1.02	1.97e-01
ENSG00000203785	SPRR2E	Adipose_Visceral_Omentum	Distal	0.39	1.97e-01
ENSG00000111752	PHC1	Adipose_Visceral_Omentum	Male	0.72	1.97e-01
ENSG00000257940	RP11-248E9.6	Adipose_Visceral_Omentum	Rectal	1.69	1.97e-01
ENSG00000272354	RP11-307L14.2	Colon_Transverse	Colon	0.91	1.97e-01
ENSG00000064199	SPA17	Whole_Blood	Male	1.5	1.97e-01
ENSG00000091409	ITGA6	Cells_EBV-transformed_lymphocytes	Male	0.25	1.97e-01
ENSG00000169105	CHST14	Adipose_Subcutaneous	Female	1.32	1.97e-01
ENSG00000113300	CNOT6	Colon_Transverse	Rectal	0.43	1.97e-01
ENSG00000144597	EAF1	Cells_EBV-transformed_lymphocytes	Colon	-1.17	1.97e-01
ENSG00000130517	PGPEP1	Adipose_Visceral_Omentum	Male	1.37	1.97e-01
ENSG00000141469	SLC14A1	Colon_Sigmoid	Female	-1.18	1.97e-01
ENSG00000146757	ZNF92	Adipose_Subcutaneous	Proximal	-1.48	1.97e-01
ENSG00000162402	USP24	Colon_Transverse	Proximal	-1.18	1.97e-01
ENSG00000264278	RP11-162A12.2	Colon_Transverse	Rectal	-0.84	1.97e-01
ENSG00000183960	KCNH8	Colon_Transverse	Proximal	0.55	1.97e-01
ENSG00000053254	FOXN3	Whole_Blood	Overall	0.98	1.97e-01
ENSG00000150637	CD226	Whole_Blood	Male	0.02	1.97e-01
ENSG00000086475	SEPHS1	Colon_Transverse	Colon	-1.54	1.97e-01
ENSG00000163154	TNFAIP8L2	Whole_Blood	Overall	-0.59	1.97e-01
ENSG00000167419	LPO	Cells_EBV-transformed_lymphocytes	Overall	0.06	1.97e-01
ENSG00000188152	NUTM2G	Adipose_Visceral_Omentum	Male	-0.65	1.97e-01
ENSG00000148225	WDR31	Whole_Blood	Colon	-0.24	1.97e-01
ENSG00000123095	BHLHE41	Cells_EBV-transformed_lymphocytes	Male	-1.29	1.97e-01
ENSG00000103310	ZP2	Colon_Transverse	Overall	-1.29	1.97e-01
ENSG00000176087	SLC35A4	Colon_Transverse	Distal	-1.32	1.97e-01
ENSG00000177706	FAM20C	Whole_Blood	Proximal	0.11	1.97e-01
ENSG00000138002	IFT172	Colon_Sigmoid	Proximal	0.87	1.97e-01
ENSG00000135643	KCNMB4	Adipose_Visceral_Omentum	Male	0.12	1.97e-01
ENSG00000169857	AVEN	Cells_EBV-transformed_lymphocytes	Proximal	0.55	1.97e-01
ENSG00000111052	LIN7A	Adipose_Visceral_Omentum	Overall	-0.42	1.97e-01
ENSG00000160191	PDE9A	Colon_Sigmoid	Colon	0.22	1.97e-01
ENSG00000150433	TMEM218	Adipose_Visceral_Omentum	Rectal	1	1.97e-01
ENSG00000187091	PLCD1	Cells_EBV-transformed_lymphocytes	Colon	0.19	1.97e-01
ENSG00000117148	ACTL8	Colon_Transverse	Rectal	1.29	1.97e-01
ENSG00000134108	ARL8B	Colon_Sigmoid	Rectal	1.45	1.97e-01
ENSG00000130517	PGPEP1	Adipose_Visceral_Omentum	Rectal	1.74	1.97e-01
ENSG00000135083	CCNJL	Adipose_Visceral_Omentum	Overall	0.97	1.97e-01
ENSG00000179041	RRS1	Adipose_Subcutaneous	Colon	0.81	1.97e-01
ENSG00000198216	CACNA1E	Whole_Blood	Male	-1.3	1.97e-01
ENSG00000127412	TRPV5	Whole_Blood	Female	-1.29	1.97e-01
ENSG00000181322	NME9	Cells_EBV-transformed_lymphocytes	Male	0.26	1.97e-01
ENSG00000104408	EIF3E	Adipose_Visceral_Omentum	Distal	-1.21	1.97e-01
ENSG00000254810	RP11-672A2.4	Adipose_Subcutaneous	Distal	-0.83	1.97e-01
ENSG00000106034	CPED1	Colon_Sigmoid	Female	-0.98	1.97e-01
ENSG00000135018	UBQLN1	Adipose_Visceral_Omentum	Overall	-1	1.97e-01
ENSG00000124299	PEPD	Whole_Blood	Distal	0.47	1.97e-01
ENSG00000227508	LINC01624	Adipose_Subcutaneous	Distal	-0.29	1.97e-01
ENSG00000055483	USP36	Adipose_Visceral_Omentum	Distal	-0.18	1.97e-01
ENSG00000197445	C16orf47	Colon_Sigmoid	Proximal	1.63	1.97e-01
ENSG00000132563	REEP2	Whole_Blood	Colon	0.11	1.97e-01
ENSG00000112276	BVES	Cells_EBV-transformed_lymphocytes	Proximal	-0.36	1.97e-01
ENSG00000169676	DRD5	Colon_Transverse	Proximal	1.29	1.97e-01
ENSG00000065970	FOXJ2	Adipose_Subcutaneous	Female	1.45	1.97e-01
ENSG00000176659	C20orf197	Colon_Transverse	Rectal	1.47	1.97e-01
ENSG00000105248	CCDC94	Cells_EBV-transformed_lymphocytes	Colon	-0.27	1.97e-01
ENSG00000269959	SPACA6P-AS	Adipose_Visceral_Omentum	Proximal	-0.71	1.97e-01
ENSG00000196313	POM121	Colon_Sigmoid	Rectal	-1.47	1.97e-01
ENSG00000101197	BIRC7	Adipose_Subcutaneous	Proximal	0.86	1.97e-01
ENSG00000154153	FAM134B	Cells_EBV-transformed_lymphocytes	Rectal	1.1	1.97e-01
ENSG00000225793	RP1-234P15.4	Adipose_Visceral_Omentum	Distal	0.44	1.97e-01
ENSG00000101158	NELFCD	Cells_EBV-transformed_lymphocytes	Female	-1.53	1.97e-01
ENSG00000176659	C20orf197	Adipose_Visceral_Omentum	Overall	1.5	1.97e-01
ENSG00000176956	LY6H	Adipose_Visceral_Omentum	Rectal	0.6	1.97e-01
ENSG00000185507	IRF7	Whole_Blood	Male	-0.29	1.97e-01
ENSG00000277157	HIST1H4D	Whole_Blood	Colon	-1.29	1.97e-01
ENSG00000253734	LINC01289	Colon_Transverse	Rectal	-1.27	1.97e-01
ENSG00000271427	RP11-188D8.1	Cells_EBV-transformed_lymphocytes	Female	1.27	1.97e-01
ENSG00000174325	DIRC1	Adipose_Subcutaneous	Proximal	1.29	1.97e-01
ENSG00000224132	AC112715.2	Adipose_Visceral_Omentum	Male	-1.28	1.97e-01
ENSG00000267855	NDUFA7	Cells_EBV-transformed_lymphocytes	Overall	0.2	1.97e-01
ENSG00000005001	PRSS22	Whole_Blood	Overall	1.31	1.97e-01
ENSG00000163873	GRIK3	Adipose_Subcutaneous	Proximal	-1.27	1.97e-01
ENSG00000141971	MVB12A	Colon_Sigmoid	Colon	1.54	1.97e-01
ENSG00000110042	DTX4	Colon_Transverse	Proximal	0.78	1.97e-01
ENSG00000091073	DTX2	Whole_Blood	Proximal	1.29	1.97e-01
ENSG00000047579	DTNBP1	Whole_Blood	Overall	-0.38	1.97e-01
ENSG00000137073	UBAP2	Whole_Blood	Colon	0.83	1.97e-01
ENSG00000086967	MYBPC2	Cells_EBV-transformed_lymphocytes	Proximal	1.29	1.97e-01
ENSG00000096060	FKBP5	Cells_EBV-transformed_lymphocytes	Distal	1.29	1.97e-01
ENSG00000101310	SEC23B	Adipose_Subcutaneous	Colon	1.45	1.97e-01
ENSG00000025156	HSF2	Colon_Sigmoid	Male	-1.35	1.97e-01
ENSG00000189196	LINC00994	Colon_Sigmoid	Distal	-1.75	1.97e-01
ENSG00000130699	TAF4	Cells_EBV-transformed_lymphocytes	Overall	-0.05	1.97e-01
ENSG00000177646	ACAD9	Cells_EBV-transformed_lymphocytes	Rectal	0.99	1.97e-01
ENSG00000171490	RSL1D1	Colon_Sigmoid	Colon	-1.09	1.97e-01
ENSG00000188257	PLA2G2A	Colon_Transverse	Colon	-0.89	1.97e-01
ENSG00000169679	BUB1	Cells_EBV-transformed_lymphocytes	Female	-1.29	1.98e-01
ENSG00000141956	PRDM15	Adipose_Visceral_Omentum	Rectal	2	1.98e-01
ENSG00000134917	ADAMTS8	Adipose_Visceral_Omentum	Proximal	-1.23	1.98e-01
ENSG00000090054	SPTLC1	Whole_Blood	Proximal	-0.73	1.98e-01
ENSG00000105364	MRPL4	Colon_Sigmoid	Colon	-1.56	1.98e-01
ENSG00000167608	TMC4	Adipose_Visceral_Omentum	Rectal	1.08	1.98e-01
ENSG00000203965	EFCAB7	Whole_Blood	Proximal	1.32	1.98e-01
ENSG00000154556	SORBS2	Adipose_Subcutaneous	Female	-0.34	1.98e-01
ENSG00000180855	ZNF443	Cells_EBV-transformed_lymphocytes	Colon	0.5	1.98e-01
ENSG00000132963	POMP	Cells_EBV-transformed_lymphocytes	Proximal	0.44	1.98e-01
ENSG00000106992	AK1	Colon_Transverse	Rectal	1.13	1.98e-01
ENSG00000185480	PARPBP	Colon_Transverse	Overall	0.13	1.98e-01
ENSG00000090382	LYZ	Cells_EBV-transformed_lymphocytes	Colon	-0.24	1.98e-01
ENSG00000079150	FKBP7	Adipose_Visceral_Omentum	Proximal	-1.49	1.98e-01
ENSG00000273344	PAXIP1-AS1	Cells_EBV-transformed_lymphocytes	Colon	0.39	1.98e-01
ENSG00000277531	LLNLF-187D8.1	Colon_Sigmoid	Rectal	-1.28	1.98e-01
ENSG00000145715	RASA1	Adipose_Subcutaneous	Female	-1.59	1.98e-01
ENSG00000116906	GNPAT	Whole_Blood	Female	-0.29	1.98e-01
ENSG00000169413	RNASE6	Colon_Sigmoid	Male	1.11	1.98e-01
ENSG00000163602	RYBP	Colon_Transverse	Female	-1.28	1.98e-01
ENSG00000144847	IGSF11	Adipose_Subcutaneous	Proximal	1.58	1.98e-01
ENSG00000198837	DENND4B	Cells_EBV-transformed_lymphocytes	Male	0.48	1.98e-01
ENSG00000171428	NAT1	Whole_Blood	Female	-0.65	1.98e-01
ENSG00000272354	RP11-307L14.2	Colon_Transverse	Proximal	1.32	1.98e-01
ENSG00000182134	TDRKH	Whole_Blood	Proximal	1.38	1.98e-01
ENSG00000131979	GCH1	Whole_Blood	Male	0.29	1.98e-01
ENSG00000255418	RP11-266A24.1	Cells_EBV-transformed_lymphocytes	Male	-0.64	1.98e-01
ENSG00000105879	CBLL1	Adipose_Visceral_Omentum	Overall	1.29	1.98e-01
ENSG00000100473	COCH	Adipose_Visceral_Omentum	Distal	1.16	1.98e-01
ENSG00000268628	RP1-122P22.4	Adipose_Subcutaneous	Male	-0.07	1.98e-01
ENSG00000174358	SLC6A19	Whole_Blood	Overall	-1.29	1.98e-01
ENSG00000270265	RP11-731D1.4	Colon_Transverse	Overall	-1.29	1.98e-01
ENSG00000120686	UFM1	Whole_Blood	Overall	1.29	1.98e-01
ENSG00000137413	TAF8	Cells_EBV-transformed_lymphocytes	Colon	0.81	1.98e-01
ENSG00000173889	PHC3	Whole_Blood	Overall	0.28	1.98e-01
ENSG00000213928	IRF9	Adipose_Subcutaneous	Colon	1.35	1.98e-01
ENSG00000178974	FBXO34	Whole_Blood	Distal	-0.85	1.98e-01
ENSG00000253633	KB-1980E6.3	Adipose_Subcutaneous	Overall	-0.95	1.98e-01
ENSG00000274386	TMEM269	Cells_EBV-transformed_lymphocytes	Overall	-0.99	1.98e-01
ENSG00000277791	PSMB3	Adipose_Visceral_Omentum	Rectal	-0.69	1.98e-01
ENSG00000178761	FAM219B	Adipose_Subcutaneous	Female	-1.27	1.98e-01
ENSG00000008382	MPND	Whole_Blood	Colon	0.67	1.98e-01
ENSG00000213995	NAXD	Adipose_Subcutaneous	Rectal	-0.41	1.98e-01
ENSG00000175497	DPP10	Colon_Transverse	Colon	1.29	1.98e-01
ENSG00000253972	MAL2	Colon_Transverse	Male	1.29	1.98e-01
ENSG00000198108	CHSY3	Colon_Transverse	Proximal	1.29	1.98e-01
ENSG00000203757	OR6K3	Whole_Blood	Proximal	1.29	1.98e-01
ENSG00000276071	CTD-3234P18.6	Adipose_Visceral_Omentum	Rectal	1.13	1.98e-01
ENSG00000234902	AC007879.2	Colon_Sigmoid	Male	-0.68	1.98e-01
ENSG00000101191	DIDO1	Colon_Sigmoid	Proximal	1.51	1.98e-01
ENSG00000177984	LCN15	Colon_Transverse	Rectal	-0.4	1.98e-01
ENSG00000110906	KCTD10	Colon_Sigmoid	Female	1	1.98e-01
ENSG00000175773	RP11-121M22.1	Adipose_Visceral_Omentum	Rectal	-0.88	1.98e-01
ENSG00000164849	GPR146	Cells_EBV-transformed_lymphocytes	Male	-0.11	1.98e-01
ENSG00000136243	NUPL2	Colon_Sigmoid	Proximal	-1.65	1.98e-01
ENSG00000111335	OAS2	Adipose_Subcutaneous	Colon	-0.78	1.98e-01
ENSG00000107614	TRDMT1	Whole_Blood	Proximal	1.05	1.98e-01
ENSG00000259687	LINC01220	Whole_Blood	Male	1.26	1.98e-01
ENSG00000213988	ZNF90	Colon_Transverse	Distal	-1.38	1.98e-01
ENSG00000160200	CBS	Colon_Sigmoid	Proximal	1.5	1.98e-01
ENSG00000079335	CDC14A	Whole_Blood	Proximal	-1.71	1.98e-01
ENSG00000278075	RP11-248M19.1	Colon_Sigmoid	Rectal	-0.17	1.98e-01
ENSG00000185737	NRG3	Adipose_Subcutaneous	Proximal	1.29	1.98e-01
ENSG00000124535	WRNIP1	Cells_EBV-transformed_lymphocytes	Female	-0.16	1.98e-01
ENSG00000273492	AP000230.1	Colon_Transverse	Rectal	1.29	1.98e-01
ENSG00000222041	CYTOR	Adipose_Subcutaneous	Female	1.28	1.98e-01
ENSG00000075336	TIMM21	Colon_Transverse	Overall	-1.43	1.98e-01
ENSG00000151292	CSNK1G3	Adipose_Subcutaneous	Rectal	0.05	1.98e-01
ENSG00000221821	C6orf226	Adipose_Subcutaneous	Female	1.29	1.98e-01
ENSG00000143147	GPR161	Colon_Transverse	Proximal	0.31	1.98e-01
ENSG00000176715	ACSF3	Whole_Blood	Female	1.33	1.98e-01
ENSG00000180979	LRRC57	Adipose_Visceral_Omentum	Male	-1.27	1.98e-01
ENSG00000267014	LINC01532	Adipose_Visceral_Omentum	Proximal	-1.29	1.98e-01
ENSG00000164283	ESM1	Adipose_Subcutaneous	Distal	1.06	1.98e-01
ENSG00000149823	VPS51	Adipose_Subcutaneous	Overall	-0.67	1.98e-01
ENSG00000104517	UBR5	Adipose_Subcutaneous	Male	-0.15	1.98e-01
ENSG00000163633	C4orf36	Adipose_Visceral_Omentum	Distal	1.09	1.98e-01
ENSG00000172500	FIBP	Cells_EBV-transformed_lymphocytes	Female	1.57	1.98e-01
ENSG00000168894	RNF181	Adipose_Subcutaneous	Female	-1.36	1.98e-01
ENSG00000273972	CTD-2306A12.1	Colon_Transverse	Female	1.28	1.98e-01
ENSG00000198133	TMEM229B	Whole_Blood	Female	0.42	1.98e-01
ENSG00000136541	ERMN	Adipose_Subcutaneous	Proximal	-0.64	1.98e-01
ENSG00000158874	APOA2	Adipose_Subcutaneous	Male	-0.77	1.98e-01
ENSG00000142949	PTPRF	Colon_Transverse	Rectal	0.34	1.98e-01
ENSG00000203727	SAMD5	Colon_Transverse	Proximal	0.73	1.98e-01
ENSG00000100441	KHNYN	Adipose_Visceral_Omentum	Overall	1.38	1.98e-01
ENSG00000168556	ING2	Cells_EBV-transformed_lymphocytes	Distal	0.13	1.98e-01
ENSG00000234900	RP1-278O22.2	Colon_Transverse	Colon	1.29	1.98e-01
ENSG00000183032	SLC25A21	Adipose_Subcutaneous	Female	1.33	1.98e-01
ENSG00000170837	GPR27	Whole_Blood	Colon	0.43	1.98e-01
ENSG00000137273	FOXF2	Adipose_Visceral_Omentum	Female	-1.38	1.98e-01
ENSG00000262874	C19orf84	Adipose_Visceral_Omentum	Female	-1.29	1.98e-01
ENSG00000140274	DUOXA2	Adipose_Visceral_Omentum	Overall	0.61	1.98e-01
ENSG00000230626	RP11-286H14.4	Adipose_Visceral_Omentum	Male	-1.29	1.98e-01
ENSG00000047578	KIAA0556	Cells_EBV-transformed_lymphocytes	Male	1.28	1.98e-01
ENSG00000086506	HBQ1	Adipose_Visceral_Omentum	Female	-1.21	1.98e-01
ENSG00000138311	ZNF365	Adipose_Visceral_Omentum	Overall	0.04	1.98e-01
ENSG00000132481	TRIM47	Cells_EBV-transformed_lymphocytes	Male	-0.15	1.98e-01
ENSG00000175485	OR52W1	Whole_Blood	Distal	1.29	1.98e-01
ENSG00000115592	PRKAG3	Adipose_Subcutaneous	Rectal	-1.29	1.98e-01
ENSG00000282863	RP11-90J7.3	Adipose_Subcutaneous	Rectal	1.29	1.98e-01
ENSG00000138794	CASP6	Adipose_Visceral_Omentum	Rectal	-0.49	1.98e-01
ENSG00000151414	NEK7	Cells_EBV-transformed_lymphocytes	Male	1.75	1.98e-01
ENSG00000131242	RAB11FIP4	Colon_Transverse	Overall	0.74	1.98e-01
ENSG00000077235	GTF3C1	Adipose_Visceral_Omentum	Male	1.28	1.98e-01
ENSG00000162998	FRZB	Adipose_Subcutaneous	Female	0.76	1.98e-01
ENSG00000153208	MERTK	Whole_Blood	Female	0.74	1.98e-01
ENSG00000106605	BLVRA	Adipose_Subcutaneous	Overall	-0.84	1.98e-01
ENSG00000005469	CROT	Colon_Transverse	Rectal	-0.65	1.98e-01
ENSG00000243414	TICAM2	Adipose_Subcutaneous	Colon	-0.61	1.98e-01
ENSG00000145861	C1QTNF2	Colon_Transverse	Overall	-1.73	1.98e-01
ENSG00000162607	USP1	Adipose_Subcutaneous	Rectal	-1.2	1.98e-01
ENSG00000256073	URB1-AS1	Adipose_Subcutaneous	Proximal	-0.77	1.98e-01
ENSG00000084628	NKAIN1	Adipose_Visceral_Omentum	Rectal	1.26	1.98e-01
ENSG00000138347	MYPN	Colon_Transverse	Male	1.29	1.98e-01
ENSG00000185686	PRAME	Adipose_Subcutaneous	Overall	1.37	1.98e-01
ENSG00000160117	ANKLE1	Adipose_Subcutaneous	Proximal	1.57	1.98e-01
ENSG00000182230	FAM153B	Cells_EBV-transformed_lymphocytes	Colon	-1.07	1.98e-01
ENSG00000146731	CCT6A	Colon_Sigmoid	Female	1.37	1.98e-01
ENSG00000077044	DGKD	Colon_Transverse	Distal	0.89	1.98e-01
ENSG00000105726	ATP13A1	Cells_EBV-transformed_lymphocytes	Rectal	-1	1.98e-01
ENSG00000149187	CELF1	Adipose_Subcutaneous	Distal	0.11	1.98e-01
ENSG00000283662	RP11-57A19.7	Cells_EBV-transformed_lymphocytes	Colon	1.29	1.98e-01
ENSG00000164520	RAET1E	Adipose_Visceral_Omentum	Rectal	1.29	1.98e-01
ENSG00000095485	CWF19L1	Adipose_Visceral_Omentum	Proximal	1.76	1.98e-01
ENSG00000267002	RP11-242D8.1	Whole_Blood	Female	0.09	1.98e-01
ENSG00000163577	EIF5A2	Cells_EBV-transformed_lymphocytes	Distal	0.84	1.98e-01
ENSG00000149806	FAU	Whole_Blood	Male	1.1	1.98e-01
ENSG00000278869	CITF22-49E9.3	Cells_EBV-transformed_lymphocytes	Overall	-0.44	1.98e-01
ENSG00000100902	PSMA6	Adipose_Subcutaneous	Rectal	0.83	1.98e-01
ENSG00000100380	ST13	Adipose_Subcutaneous	Colon	1.72	1.98e-01
ENSG00000226853	AC010894.3	Colon_Transverse	Overall	0.78	1.98e-01
ENSG00000148948	LRRC4C	Adipose_Visceral_Omentum	Distal	-1.29	1.99e-01
ENSG00000117643	MAN1C1	Adipose_Subcutaneous	Distal	0.59	1.99e-01
ENSG00000087263	OGFOD1	Whole_Blood	Colon	0.8	1.99e-01
ENSG00000164122	ASB5	Colon_Sigmoid	Male	0.4	1.99e-01
ENSG00000141425	RPRD1A	Whole_Blood	Female	0.58	1.99e-01
ENSG00000154217	PITPNC1	Colon_Transverse	Female	-0.03	1.99e-01
ENSG00000104228	TRIM35	Adipose_Visceral_Omentum	Overall	-1.03	1.99e-01
ENSG00000117036	ETV3	Adipose_Visceral_Omentum	Colon	-1.09	1.99e-01
ENSG00000254535	PABPC4L	Adipose_Visceral_Omentum	Overall	-0.54	1.99e-01
ENSG00000129465	RIPK3	Whole_Blood	Colon	0.06	1.99e-01
ENSG00000100867	DHRS2	Adipose_Visceral_Omentum	Rectal	-1.27	1.99e-01
ENSG00000106266	SNX8	Cells_EBV-transformed_lymphocytes	Distal	0.54	1.99e-01
ENSG00000076003	MCM6	Colon_Sigmoid	Proximal	1.15	1.99e-01
ENSG00000180626	ZNF594	Adipose_Visceral_Omentum	Female	1.54	1.99e-01
ENSG00000185015	CA13	Whole_Blood	Female	-0.5	1.99e-01
ENSG00000214290	COLCA2	Colon_Sigmoid	Proximal	-1.36	1.99e-01
ENSG00000229474	PATL2	Whole_Blood	Female	1.03	1.99e-01
ENSG00000255250	CTD-2005H7.2	Colon_Sigmoid	Male	-1.28	1.99e-01
ENSG00000134545	KLRC1	Adipose_Subcutaneous	Overall	0.65	1.99e-01
ENSG00000188981	MSANTD1	Colon_Sigmoid	Overall	-1.27	1.99e-01
ENSG00000135697	BCO1	Adipose_Visceral_Omentum	Overall	1.24	1.99e-01
ENSG00000253729	PRKDC	Cells_EBV-transformed_lymphocytes	Distal	0.81	1.99e-01
ENSG00000198754	OXCT2	Cells_EBV-transformed_lymphocytes	Overall	-0.84	1.99e-01
ENSG00000158747	NBL1	Colon_Sigmoid	Distal	0.52	1.99e-01
ENSG00000214711	CAPN14	Colon_Sigmoid	Proximal	0.65	1.99e-01
ENSG00000262098	CTD-2561B21.10	Colon_Sigmoid	Male	1.29	1.99e-01
ENSG00000171497	PPID	Whole_Blood	Female	-0.07	1.99e-01
ENSG00000163689	C3orf67	Colon_Sigmoid	Distal	-1.27	1.99e-01
ENSG00000198650	TAT	Adipose_Visceral_Omentum	Colon	1.31	1.99e-01
ENSG00000143753	DEGS1	Colon_Transverse	Rectal	1.46	1.99e-01
ENSG00000131480	AOC2	Adipose_Subcutaneous	Distal	1.29	1.99e-01
ENSG00000276255	RP5-881P19.7	Cells_EBV-transformed_lymphocytes	Distal	0	1.99e-01
ENSG00000162300	ZFPL1	Adipose_Subcutaneous	Male	-1.29	1.99e-01
ENSG00000077942	FBLN1	Adipose_Visceral_Omentum	Male	-1.29	1.99e-01
ENSG00000106565	TMEM176B	Adipose_Subcutaneous	Male	0.41	1.99e-01
ENSG00000224137	LINC01857	Adipose_Subcutaneous	Colon	-1.4	1.99e-01
ENSG00000117593	DARS2	Adipose_Visceral_Omentum	Female	1.27	1.99e-01
ENSG00000162878	PKDCC	Colon_Sigmoid	Overall	-0.62	1.99e-01
ENSG00000173480	ZNF417	Adipose_Visceral_Omentum	Rectal	1.55	1.99e-01
ENSG00000238005	RP11-443B7.1	Cells_EBV-transformed_lymphocytes	Male	-1.74	1.99e-01
ENSG00000253369	RP11-1081M5.1	Adipose_Subcutaneous	Rectal	-1.28	1.99e-01
ENSG00000056487	PHF21B	Colon_Sigmoid	Overall	-1.07	1.99e-01
ENSG00000131697	NPHP4	Adipose_Visceral_Omentum	Proximal	-0.2	1.99e-01
ENSG00000198026	ZNF335	Colon_Sigmoid	Distal	-0.21	1.99e-01
ENSG00000273702	RP11-758H9.2	Colon_Transverse	Distal	1.82	1.99e-01
ENSG00000162373	BEND5	Cells_EBV-transformed_lymphocytes	Colon	-0.98	1.99e-01
ENSG00000117450	PRDX1	Cells_EBV-transformed_lymphocytes	Distal	0.04	1.99e-01
ENSG00000079999	KEAP1	Colon_Sigmoid	Overall	0.4	1.99e-01
ENSG00000168792	ABHD15	Adipose_Subcutaneous	Male	-0.9	1.99e-01
ENSG00000250067	YJEFN3	Cells_EBV-transformed_lymphocytes	Distal	-1.32	1.99e-01
ENSG00000214711	CAPN14	Adipose_Visceral_Omentum	Male	-0.1	1.99e-01
ENSG00000226005	RP11-464C19.3	Adipose_Visceral_Omentum	Colon	-0.6	1.99e-01
ENSG00000137713	PPP2R1B	Adipose_Subcutaneous	Proximal	0.13	1.99e-01
ENSG00000138134	STAMBPL1	Colon_Sigmoid	Overall	-1.23	1.99e-01
ENSG00000230561	CCDC192	Colon_Sigmoid	Overall	0.49	1.99e-01
ENSG00000185972	CCIN	Adipose_Subcutaneous	Distal	-1.02	1.99e-01
ENSG00000144567	FAM134A	Whole_Blood	Distal	1.14	1.99e-01
ENSG00000273295	AP000350.5	Colon_Sigmoid	Proximal	-1.28	1.99e-01
ENSG00000176393	RNPEP	Cells_EBV-transformed_lymphocytes	Proximal	-1.25	1.99e-01
ENSG00000161904	LEMD2	Whole_Blood	Colon	0.69	1.99e-01
ENSG00000110104	CCDC86	Colon_Sigmoid	Colon	-0.6	1.99e-01
ENSG00000167945	PRR25	Colon_Transverse	Overall	-1.28	1.99e-01
ENSG00000206150	RNASE13	Colon_Transverse	Proximal	1.28	1.99e-01
ENSG00000104946	TBC1D17	Colon_Transverse	Female	0.01	1.99e-01
ENSG00000091436	MAP3K20	Adipose_Subcutaneous	Overall	0.87	1.99e-01
ENSG00000116514	RNF19B	Whole_Blood	Female	-0.22	1.99e-01
ENSG00000108242	CYP2C18	Cells_EBV-transformed_lymphocytes	Rectal	0.6	1.99e-01
ENSG00000184925	LCN12	Colon_Transverse	Female	-0.81	1.99e-01
ENSG00000182923	CEP63	Cells_EBV-transformed_lymphocytes	Overall	1.27	1.99e-01
ENSG00000011028	MRC2	Cells_EBV-transformed_lymphocytes	Distal	-1.28	1.99e-01
ENSG00000185909	KLHDC8B	Whole_Blood	Proximal	-0.62	1.99e-01
ENSG00000141480	ARRB2	Whole_Blood	Overall	-1.28	1.99e-01
ENSG00000198822	GRM3	Cells_EBV-transformed_lymphocytes	Male	-0.75	1.99e-01
ENSG00000001460	STPG1	Whole_Blood	Overall	0.73	1.99e-01
ENSG00000127831	VIL1	Cells_EBV-transformed_lymphocytes	Female	0.99	1.99e-01
ENSG00000273759	RP4-563E14.1	Adipose_Visceral_Omentum	Distal	-0.67	1.99e-01
ENSG00000055163	CYFIP2	Adipose_Subcutaneous	Proximal	-0.58	1.99e-01
ENSG00000151067	CACNA1C	Adipose_Subcutaneous	Overall	-1.28	1.99e-01
ENSG00000121621	KIF18A	Cells_EBV-transformed_lymphocytes	Overall	1.04	1.99e-01
ENSG00000103222	ABCC1	Whole_Blood	Distal	0.84	1.99e-01
ENSG00000110328	GALNT18	Colon_Transverse	Female	0.38	1.99e-01
ENSG00000184226	PCDH9	Adipose_Visceral_Omentum	Male	-0.23	1.99e-01
ENSG00000174903	RAB1B	Whole_Blood	Male	-1.29	1.99e-01
ENSG00000247516	MIR4458HG	Colon_Sigmoid	Distal	1.09	1.99e-01
ENSG00000188732	FAM221A	Whole_Blood	Male	-0.35	1.99e-01
ENSG00000131668	BARX1	Colon_Transverse	Distal	0.38	1.99e-01
ENSG00000128944	KNSTRN	Cells_EBV-transformed_lymphocytes	Proximal	1.28	1.99e-01
ENSG00000174444	RPL4	Adipose_Subcutaneous	Female	1.16	1.99e-01
ENSG00000272853	RP11-398C13.6	Adipose_Visceral_Omentum	Distal	1.28	1.99e-01
ENSG00000160469	BRSK1	Adipose_Visceral_Omentum	Rectal	-1.28	1.99e-01
ENSG00000182871	COL18A1	Colon_Transverse	Overall	-1.27	1.99e-01
ENSG00000125458	NT5C	Colon_Transverse	Female	1.56	1.99e-01
ENSG00000274508	RP11-212I21.5	Adipose_Subcutaneous	Colon	1.28	1.99e-01
ENSG00000055147	FAM114A2	Adipose_Subcutaneous	Female	0.79	1.99e-01
ENSG00000170893	TRH	Whole_Blood	Male	1.33	1.99e-01
ENSG00000105619	TFPT	Adipose_Visceral_Omentum	Distal	-0.05	1.99e-01
ENSG00000111906	HDDC2	Colon_Sigmoid	Male	-1.25	1.99e-01
ENSG00000256229	ZNF486	Colon_Transverse	Distal	-1.28	1.99e-01
ENSG00000064666	CNN2	Cells_EBV-transformed_lymphocytes	Female	-1.16	1.99e-01
ENSG00000213638	ADAT3	Adipose_Subcutaneous	Female	-0.41	1.99e-01
ENSG00000221914	PPP2R2A	Cells_EBV-transformed_lymphocytes	Distal	-0.17	1.99e-01
ENSG00000167772	ANGPTL4	Colon_Transverse	Overall	-1.28	1.99e-01
ENSG00000162735	PEX19	Cells_EBV-transformed_lymphocytes	Colon	0.86	1.99e-01
ENSG00000005102	MEOX1	Whole_Blood	Colon	-0.52	1.99e-01
ENSG00000100461	RBM23	Adipose_Subcutaneous	Female	0.77	1.99e-01
ENSG00000175602	CCDC85B	Adipose_Subcutaneous	Male	0.77	1.99e-01
ENSG00000078808	SDF4	Adipose_Visceral_Omentum	Rectal	-0.19	1.99e-01
ENSG00000203782	LOR	Cells_EBV-transformed_lymphocytes	Male	-0.53	1.99e-01
ENSG00000125844	RRBP1	Adipose_Subcutaneous	Distal	-1.26	1.99e-01
ENSG00000109066	TMEM104	Cells_EBV-transformed_lymphocytes	Rectal	1.53	1.99e-01
ENSG00000116668	SWT1	Adipose_Subcutaneous	Distal	0.24	1.99e-01
ENSG00000171885	AQP4	Colon_Sigmoid	Proximal	-1.28	1.99e-01
ENSG00000104218	CSPP1	Whole_Blood	Distal	-1.28	1.99e-01
ENSG00000143178	TBX19	Adipose_Visceral_Omentum	Male	-0.62	1.99e-01
ENSG00000104946	TBC1D17	Colon_Sigmoid	Male	-0.71	1.99e-01
ENSG00000105464	GRIN2D	Cells_EBV-transformed_lymphocytes	Male	0.74	1.99e-01
ENSG00000136002	ARHGEF4	Adipose_Subcutaneous	Female	0.59	1.99e-01
ENSG00000079691	CARMIL1	Adipose_Visceral_Omentum	Proximal	0.55	1.99e-01
ENSG00000036672	USP2	Adipose_Visceral_Omentum	Female	-1.36	1.99e-01
ENSG00000157150	TIMP4	Colon_Sigmoid	Overall	-1.48	1.99e-01
ENSG00000184828	ZBTB7C	Colon_Sigmoid	Distal	-0.86	1.99e-01
ENSG00000189077	TMEM120A	Cells_EBV-transformed_lymphocytes	Female	0.65	1.99e-01
ENSG00000237491	RP11-206L10.9	Whole_Blood	Overall	-1.27	1.99e-01
ENSG00000006611	USH1C	Adipose_Visceral_Omentum	Colon	-0.2	1.99e-01
ENSG00000181585	TMIE	Adipose_Visceral_Omentum	Female	1.43	1.99e-01
ENSG00000186716	BCR	Colon_Transverse	Colon	-0.42	1.99e-01
ENSG00000261121	RP11-496D24.2	Colon_Sigmoid	Rectal	-1.65	1.99e-01
ENSG00000114737	CISH	Colon_Sigmoid	Male	-0.06	2.00e-01
ENSG00000105497	ZNF175	Colon_Transverse	Female	1.27	2.00e-01
ENSG00000133872	SARAF	Cells_EBV-transformed_lymphocytes	Rectal	0.36	2.00e-01
ENSG00000236081	ELFN1-AS1	Whole_Blood	Proximal	1.28	2.00e-01
ENSG00000176058	TPRN	Adipose_Subcutaneous	Rectal	0.33	2.00e-01
ENSG00000100104	SRRD	Adipose_Visceral_Omentum	Colon	-0.65	2.00e-01
ENSG00000143702	CEP170	Adipose_Subcutaneous	Rectal	1.28	2.00e-01
ENSG00000140326	CDAN1	Cells_EBV-transformed_lymphocytes	Proximal	-0.33	2.00e-01
ENSG00000196542	SPTSSB	Colon_Transverse	Rectal	0.78	2.00e-01
ENSG00000180785	OR51E1	Colon_Transverse	Rectal	-0.47	2.00e-01
ENSG00000283627	RP11-151G14.2	Colon_Transverse	Overall	-1.28	2.00e-01
ENSG00000258602	LINC01629	Whole_Blood	Male	-1.29	2.00e-01
ENSG00000100271	TTLL1	Adipose_Subcutaneous	Female	-0.26	2.00e-01
ENSG00000171174	RBKS	Adipose_Subcutaneous	Distal	1.56	2.00e-01
ENSG00000186868	MAPT	Colon_Transverse	Female	1.28	2.00e-01
ENSG00000163599	CTLA4	Colon_Sigmoid	Female	1.28	2.00e-01
ENSG00000108515	ENO3	Colon_Sigmoid	Female	-1.48	2.00e-01
ENSG00000183111	ARHGEF37	Colon_Sigmoid	Distal	-0.98	2.00e-01
ENSG00000173726	TOMM20	Whole_Blood	Female	1.34	2.00e-01
ENSG00000273899	NOL12	Colon_Transverse	Distal	0.37	2.00e-01
ENSG00000149922	TBX6	Colon_Transverse	Female	1.42	2.00e-01
ENSG00000188033	ZNF490	Whole_Blood	Male	0.99	2.00e-01
ENSG00000226629	LINC00974	Adipose_Visceral_Omentum	Male	0.05	2.00e-01
ENSG00000232956	SNHG15	Colon_Sigmoid	Overall	-1.49	2.00e-01
ENSG00000121104	FAM117A	Adipose_Subcutaneous	Colon	1.28	2.00e-01
ENSG00000100364	KIAA0930	Colon_Transverse	Rectal	-1.35	2.00e-01
ENSG00000163154	TNFAIP8L2	Whole_Blood	Distal	-1.17	2.00e-01
ENSG00000226012	AP001434.2	Adipose_Subcutaneous	Distal	1.28	2.00e-01
ENSG00000259384	GH1	Adipose_Subcutaneous	Proximal	-1.36	2.00e-01
ENSG00000154582	ELOC	Whole_Blood	Distal	-0.51	2.00e-01
ENSG00000204498	NFKBIL1	Cells_EBV-transformed_lymphocytes	Proximal	-0.84	2.00e-01
ENSG00000196793	ZNF239	Colon_Transverse	Female	0.47	2.00e-01
ENSG00000119725	ZNF410	Colon_Transverse	Female	1.48	2.00e-01
ENSG00000088247	KHSRP	Whole_Blood	Female	-1.46	2.00e-01
ENSG00000177119	ANO6	Adipose_Visceral_Omentum	Colon	1.28	2.00e-01
ENSG00000273056	RP11-77E14.2	Colon_Transverse	Female	1.28	2.00e-01
ENSG00000272971	RP11-284F21.11	Adipose_Visceral_Omentum	Male	-1.28	2.00e-01
ENSG00000231346	LINC01160	Adipose_Visceral_Omentum	Distal	0.56	2.00e-01
ENSG00000182533	CAV3	Adipose_Subcutaneous	Colon	1.57	2.00e-01
ENSG00000113361	CDH6	Colon_Sigmoid	Colon	-1.39	2.00e-01
ENSG00000101752	MIB1	Colon_Sigmoid	Proximal	0.75	2.00e-01
ENSG00000134020	PEBP4	Colon_Sigmoid	Overall	0.79	2.00e-01
ENSG00000077420	APBB1IP	Cells_EBV-transformed_lymphocytes	Colon	-0.14	2.00e-01
ENSG00000261706	LINC00165	Adipose_Visceral_Omentum	Female	1.28	2.00e-01
ENSG00000132182	NUP210	Adipose_Subcutaneous	Distal	0.01	2.00e-01
ENSG00000109089	CDR2L	Whole_Blood	Male	0.19	2.00e-01
ENSG00000272663	RP11-191L17.1	Whole_Blood	Male	-0.87	2.00e-01
ENSG00000138755	CXCL9	Adipose_Subcutaneous	Colon	1.28	2.00e-01
ENSG00000099617	EFNA2	Colon_Sigmoid	Colon	-1.28	2.00e-01
ENSG00000135999	EPC2	Whole_Blood	Proximal	1.28	2.00e-01
ENSG00000145919	BOD1	Adipose_Visceral_Omentum	Male	-0.48	2.00e-01
ENSG00000148110	MFSD14B	Whole_Blood	Overall	-0.85	2.00e-01
ENSG00000139618	BRCA2	Cells_EBV-transformed_lymphocytes	Distal	0.54	2.00e-01
ENSG00000162069	BICDL2	Cells_EBV-transformed_lymphocytes	Proximal	0.46	2.00e-01
ENSG00000197980	LEKR1	Adipose_Visceral_Omentum	Distal	1.27	2.00e-01
ENSG00000181523	SGSH	Colon_Transverse	Overall	1.99	2.00e-01
ENSG00000163617	CCDC191	Cells_EBV-transformed_lymphocytes	Male	0.69	2.00e-01
ENSG00000018869	ZNF582	Adipose_Subcutaneous	Overall	-1.22	2.00e-01
ENSG00000139890	REM2	Adipose_Subcutaneous	Proximal	1.36	2.00e-01
ENSG00000198642	KLHL9	Adipose_Visceral_Omentum	Proximal	-0.84	2.00e-01
ENSG00000168679	SLC16A4	Adipose_Subcutaneous	Colon	0.55	2.00e-01
ENSG00000233521	LINC01638	Adipose_Subcutaneous	Male	1.1	2.00e-01
ENSG00000100852	ARHGAP5	Adipose_Visceral_Omentum	Rectal	0.2	2.00e-01
ENSG00000268798	CTB-25B13.5	Colon_Transverse	Colon	1.28	2.00e-01
ENSG00000171777	RASGRP4	Adipose_Subcutaneous	Distal	0.64	2.00e-01
ENSG00000229108	MEOX2-AS1	Adipose_Subcutaneous	Female	1.28	2.00e-01
ENSG00000164458	T	Cells_EBV-transformed_lymphocytes	Female	1.28	2.00e-01
ENSG00000163646	CLRN1	Whole_Blood	Male	1.28	2.00e-01
ENSG00000249550	LINC01234	Cells_EBV-transformed_lymphocytes	Proximal	1.28	2.00e-01
ENSG00000162782	TDRD5	Colon_Sigmoid	Rectal	-1.26	2.00e-01
ENSG00000197774	EME2	Colon_Sigmoid	Overall	-0.45	2.00e-01
ENSG00000179241	LDLRAD3	Colon_Sigmoid	Rectal	0.31	2.00e-01
ENSG00000156966	B3GNT7	Adipose_Visceral_Omentum	Female	0.71	2.00e-01
ENSG00000143512	HHIPL2	Adipose_Subcutaneous	Distal	0.45	2.00e-01
ENSG00000256053	APOPT1	Adipose_Subcutaneous	Rectal	-1.38	2.00e-01
ENSG00000186834	HEXIM1	Adipose_Subcutaneous	Female	0.69	2.00e-01
ENSG00000154124	OTULIN	Adipose_Subcutaneous	Male	-1.28	2.00e-01
ENSG00000147724	FAM135B	Colon_Transverse	Male	0.77	2.00e-01
ENSG00000172123	SLFN12	Colon_Sigmoid	Male	-1.22	2.00e-01
ENSG00000277586	NEFL	Whole_Blood	Female	-0.28	2.00e-01
ENSG00000181220	ZNF746	Cells_EBV-transformed_lymphocytes	Colon	0.48	2.00e-01
ENSG00000076944	STXBP2	Adipose_Visceral_Omentum	Proximal	-0.07	2.00e-01
ENSG00000204128	C2orf72	Cells_EBV-transformed_lymphocytes	Overall	0.4	2.00e-01
ENSG00000233822	HIST1H2BN	Whole_Blood	Distal	-1.38	2.00e-01
ENSG00000198876	DCAF12	Adipose_Visceral_Omentum	Overall	-0.12	2.00e-01
ENSG00000164654	MIOS	Adipose_Visceral_Omentum	Overall	-1.51	2.00e-01
ENSG00000167107	ACSF2	Whole_Blood	Distal	1.68	2.00e-01
ENSG00000174669	SLC29A2	Cells_EBV-transformed_lymphocytes	Overall	0.8	2.00e-01
ENSG00000106952	TNFSF8	Adipose_Visceral_Omentum	Proximal	-0.86	2.00e-01
ENSG00000138593	SECISBP2L	Adipose_Subcutaneous	Male	1.28	2.00e-01
ENSG00000259225	RP11-1008C21.1	Adipose_Subcutaneous	Overall	1.28	2.00e-01
ENSG00000157193	LRP8	Adipose_Visceral_Omentum	Colon	-0.64	2.00e-01
ENSG00000231817	LINC01198	Colon_Transverse	Colon	-0.93	2.00e-01
ENSG00000185519	FAM131C	Adipose_Subcutaneous	Overall	0.1	2.00e-01
ENSG00000143507	DUSP10	Cells_EBV-transformed_lymphocytes	Proximal	-1	2.00e-01
ENSG00000225077	LINC00337	Colon_Transverse	Female	0.44	2.00e-01
ENSG00000188677	PARVB	Colon_Sigmoid	Distal	1.34	2.00e-01
ENSG00000160051	IQCC	Adipose_Visceral_Omentum	Rectal	0.64	2.00e-01
ENSG00000197905	TEAD4	Whole_Blood	Male	1.55	2.00e-01
ENSG00000015153	YAF2	Colon_Transverse	Rectal	0.13	2.00e-01
ENSG00000128563	PRKRIP1	Colon_Sigmoid	Colon	1.9	2.00e-01
ENSG00000197372	ZNF675	Whole_Blood	Male	-1.28	2.00e-01
ENSG00000007402	CACNA2D2	Cells_EBV-transformed_lymphocytes	Overall	-0.85	2.00e-01
ENSG00000127472	PLA2G5	Adipose_Visceral_Omentum	Rectal	1.31	2.00e-01
ENSG00000275874	PICSAR	Colon_Transverse	Male	1.16	2.00e-01
ENSG00000153707	PTPRD	Colon_Transverse	Rectal	-0.71	2.00e-01
ENSG00000002549	LAP3	Cells_EBV-transformed_lymphocytes	Distal	-0.02	2.00e-01
ENSG00000070718	AP3M2	Adipose_Subcutaneous	Distal	1.4	2.00e-01
ENSG00000115368	WDR75	Cells_EBV-transformed_lymphocytes	Proximal	1.08	2.00e-01
ENSG00000281937	RP3-510D11.4	Adipose_Visceral_Omentum	Proximal	1.28	2.00e-01
ENSG00000150681	RGS18	Colon_Transverse	Female	1.27	2.00e-01
ENSG00000196653	ZNF502	Adipose_Visceral_Omentum	Male	1.26	2.00e-01
ENSG00000184371	CSF1	Adipose_Visceral_Omentum	Proximal	1.11	2.00e-01
ENSG00000161692	DBF4B	Adipose_Subcutaneous	Rectal	1.02	2.00e-01
ENSG00000104805	NUCB1	Colon_Sigmoid	Proximal	-0.82	2.00e-01
ENSG00000167613	LAIR1	Adipose_Visceral_Omentum	Rectal	-1.02	2.00e-01
ENSG00000271889	RP11-493E12.1	Adipose_Subcutaneous	Colon	-1.64	2.00e-01
ENSG00000151726	ACSL1	Whole_Blood	Distal	-0.29	2.00e-01
ENSG00000281404	LINC01176	Adipose_Visceral_Omentum	Male	0.9	2.00e-01
ENSG00000121858	TNFSF10	Cells_EBV-transformed_lymphocytes	Colon	-1.62	2.00e-01
ENSG00000111254	AKAP3	Cells_EBV-transformed_lymphocytes	Male	0.07	2.00e-01
ENSG00000112425	EPM2A	Colon_Transverse	Male	1.09	2.00e-01
ENSG00000105058	FAM32A	Adipose_Visceral_Omentum	Proximal	-0.17	2.00e-01
ENSG00000152223	EPG5	Cells_EBV-transformed_lymphocytes	Male	0	2.00e-01
ENSG00000120549	KIAA1217	Cells_EBV-transformed_lymphocytes	Colon	1.28	2.00e-01
ENSG00000186517	ARHGAP30	Adipose_Visceral_Omentum	Female	-1.28	2.00e-01
ENSG00000258942	RP11-255G12.2	Adipose_Subcutaneous	Male	-1.28	2.00e-01
ENSG00000186860	KRTAP17-1	Cells_EBV-transformed_lymphocytes	Overall	-1.28	2.00e-01
ENSG00000128609	NDUFA5	Adipose_Visceral_Omentum	Proximal	1.28	2.00e-01
ENSG00000179855	GIPC3	Adipose_Subcutaneous	Overall	-1.26	2.01e-01
ENSG00000256294	ZNF225	Colon_Sigmoid	Colon	0.11	2.01e-01
ENSG00000142192	APP	Colon_Transverse	Proximal	1.08	2.01e-01
ENSG00000100731	PCNX1	Whole_Blood	Male	-1.74	2.01e-01
ENSG00000166974	MAPRE2	Cells_EBV-transformed_lymphocytes	Proximal	-0.4	2.01e-01
ENSG00000184857	TMEM186	Colon_Sigmoid	Overall	-0.58	2.01e-01
ENSG00000171055	FEZ2	Whole_Blood	Colon	0.86	2.01e-01
ENSG00000089063	TMEM230	Whole_Blood	Colon	-1.49	2.01e-01
ENSG00000125319	C17orf53	Colon_Transverse	Overall	0.67	2.01e-01
ENSG00000163762	TM4SF18	Adipose_Subcutaneous	Female	-1.31	2.01e-01
ENSG00000180917	CMTR2	Cells_EBV-transformed_lymphocytes	Rectal	1.58	2.01e-01
ENSG00000140876	NUDT7	Cells_EBV-transformed_lymphocytes	Proximal	-0.68	2.01e-01
ENSG00000125885	MCM8	Whole_Blood	Female	1.26	2.01e-01
ENSG00000141971	MVB12A	Adipose_Subcutaneous	Female	0.56	2.01e-01
ENSG00000108639	SYNGR2	Adipose_Visceral_Omentum	Female	0.38	2.01e-01
ENSG00000161040	FBXL13	Colon_Transverse	Distal	-1.13	2.01e-01
ENSG00000136999	NOV	Whole_Blood	Distal	-1.36	2.01e-01
ENSG00000243708	PLA2G4B	Colon_Sigmoid	Rectal	1.27	2.01e-01
ENSG00000184489	PTP4A3	Colon_Sigmoid	Colon	-0.25	2.01e-01
ENSG00000175115	PACS1	Colon_Sigmoid	Colon	-1.63	2.01e-01
ENSG00000197136	PCNX3	Adipose_Subcutaneous	Colon	-0.75	2.01e-01
ENSG00000137575	SDCBP	Colon_Sigmoid	Proximal	-0.89	2.01e-01
ENSG00000257496	RP11-474P2.4	Colon_Transverse	Proximal	-1.28	2.01e-01
ENSG00000050438	SLC4A8	Cells_EBV-transformed_lymphocytes	Female	-0.58	2.01e-01
ENSG00000215012	C22orf29	Adipose_Subcutaneous	Male	0.38	2.01e-01
ENSG00000174672	BRSK2	Colon_Transverse	Overall	-0.86	2.01e-01
ENSG00000245719	RP11-34F13.2	Adipose_Subcutaneous	Proximal	0.84	2.01e-01
ENSG00000205791	LOH12CR2	Colon_Transverse	Colon	0.06	2.01e-01
ENSG00000145741	BTF3	Whole_Blood	Distal	-0.37	2.01e-01
ENSG00000233608	TWIST2	Colon_Transverse	Female	0.56	2.01e-01
ENSG00000162104	ADCY9	Cells_EBV-transformed_lymphocytes	Female	-1.26	2.01e-01
ENSG00000196262	PPIA	Adipose_Subcutaneous	Rectal	-1.27	2.01e-01
ENSG00000119638	NEK9	Whole_Blood	Colon	-0.88	2.01e-01
ENSG00000204371	EHMT2	Adipose_Visceral_Omentum	Rectal	0.55	2.01e-01
ENSG00000267922	AC007193.6	Colon_Transverse	Rectal	-1.28	2.01e-01
ENSG00000135454	B4GALNT1	Colon_Sigmoid	Overall	-0.63	2.01e-01
ENSG00000169752	NRG4	Colon_Sigmoid	Proximal	0.62	2.01e-01
ENSG00000112077	RHAG	Adipose_Visceral_Omentum	Female	1.43	2.01e-01
ENSG00000259495	RP11-210M15.2	Adipose_Subcutaneous	Female	-1.14	2.01e-01
ENSG00000162383	SLC1A7	Adipose_Visceral_Omentum	Female	-0.48	2.01e-01
ENSG00000272301	RP11-111M22.4	Colon_Sigmoid	Distal	0.62	2.01e-01
ENSG00000100106	TRIOBP	Colon_Sigmoid	Distal	-0.72	2.01e-01
ENSG00000152527	PLEKHH2	Cells_EBV-transformed_lymphocytes	Rectal	1.16	2.01e-01
ENSG00000196196	HRCT1	Colon_Sigmoid	Rectal	1.32	2.01e-01
ENSG00000144730	IL17RD	Adipose_Subcutaneous	Colon	0.49	2.01e-01
ENSG00000101457	DNTTIP1	Colon_Transverse	Colon	1.26	2.01e-01
ENSG00000143851	PTPN7	Cells_EBV-transformed_lymphocytes	Distal	0.36	2.01e-01
ENSG00000164366	CCDC127	Colon_Transverse	Overall	0.96	2.01e-01
ENSG00000116661	FBXO2	Cells_EBV-transformed_lymphocytes	Distal	0.79	2.01e-01
ENSG00000112874	NUDT12	Whole_Blood	Overall	1.51	2.01e-01
ENSG00000151929	BAG3	Colon_Transverse	Overall	-0.47	2.01e-01
ENSG00000221949	LINC01465	Whole_Blood	Proximal	1.57	2.01e-01
ENSG00000155111	CDK19	Colon_Sigmoid	Female	-0.65	2.01e-01
ENSG00000168314	MOBP	Adipose_Visceral_Omentum	Distal	1.46	2.01e-01
ENSG00000188290	HES4	Colon_Sigmoid	Rectal	0.82	2.01e-01
ENSG00000138071	ACTR2	Adipose_Subcutaneous	Colon	-0.59	2.01e-01
ENSG00000159921	GNE	Adipose_Visceral_Omentum	Overall	0.42	2.01e-01
ENSG00000158869	FCER1G	Whole_Blood	Proximal	-0.5	2.01e-01
ENSG00000147655	RSPO2	Adipose_Subcutaneous	Rectal	0.09	2.01e-01
ENSG00000275212	RP3-446N13.5	Colon_Transverse	Overall	1.28	2.01e-01
ENSG00000180346	TIGD2	Cells_EBV-transformed_lymphocytes	Overall	0.04	2.01e-01
ENSG00000182836	PLCXD3	Adipose_Visceral_Omentum	Overall	-0.93	2.01e-01
ENSG00000162931	TRIM17	Colon_Transverse	Female	0.01	2.01e-01
ENSG00000237989	LINC01679	Adipose_Subcutaneous	Colon	1.61	2.01e-01
ENSG00000179023	KLHDC7A	Colon_Transverse	Female	-1.3	2.01e-01
ENSG00000140264	SERF2	Adipose_Subcutaneous	Distal	1.54	2.01e-01
ENSG00000169918	OTUD7A	Colon_Sigmoid	Colon	-0.33	2.01e-01
ENSG00000137218	FRS3	Colon_Transverse	Female	-0.66	2.01e-01
ENSG00000067191	CACNB1	Cells_EBV-transformed_lymphocytes	Distal	0.49	2.01e-01
ENSG00000155465	SLC7A7	Cells_EBV-transformed_lymphocytes	Rectal	1.28	2.01e-01
ENSG00000041880	PARP3	Adipose_Subcutaneous	Overall	1.43	2.01e-01
ENSG00000169180	XPO6	Colon_Transverse	Overall	1.51	2.01e-01
ENSG00000232884	AF127936.3	Colon_Sigmoid	Overall	1.28	2.01e-01
ENSG00000204657	OR2H2	Whole_Blood	Male	0.7	2.01e-01
ENSG00000135048	TMEM2	Adipose_Visceral_Omentum	Female	0.48	2.01e-01
ENSG00000234754	C1orf140	Adipose_Visceral_Omentum	Proximal	1.6	2.01e-01
ENSG00000132383	RPA1	Colon_Sigmoid	Distal	-0.68	2.01e-01
ENSG00000185808	PIGP	Adipose_Subcutaneous	Colon	-1.62	2.01e-01
ENSG00000263731	RP11-498C9.15	Colon_Transverse	Rectal	0.02	2.01e-01
ENSG00000141524	TMC6	Adipose_Visceral_Omentum	Male	1.42	2.01e-01
ENSG00000104714	ERICH1	Whole_Blood	Proximal	0.39	2.01e-01
ENSG00000128245	YWHAH	Cells_EBV-transformed_lymphocytes	Proximal	0.42	2.01e-01
ENSG00000269473	CTD-2619J13.19	Colon_Transverse	Distal	0.86	2.01e-01
ENSG00000197037	ZSCAN25	Adipose_Subcutaneous	Overall	-1.28	2.01e-01
ENSG00000227676	LINC01068	Colon_Transverse	Rectal	-1.27	2.01e-01
ENSG00000204252	HLA-DOA	Adipose_Visceral_Omentum	Overall	-0.47	2.01e-01
ENSG00000185028	LRRC14B	Cells_EBV-transformed_lymphocytes	Male	-1.28	2.01e-01
ENSG00000197044	ZNF441	Adipose_Visceral_Omentum	Proximal	1.28	2.01e-01
ENSG00000184995	IFNE	Adipose_Visceral_Omentum	Rectal	1.28	2.01e-01
ENSG00000197566	ZNF624	Cells_EBV-transformed_lymphocytes	Colon	-1.29	2.01e-01
ENSG00000175221	MED16	Adipose_Subcutaneous	Proximal	-0.18	2.01e-01
ENSG00000172551	MUCL1	Colon_Sigmoid	Rectal	-0.64	2.01e-01
ENSG00000148426	PROSER2	Adipose_Subcutaneous	Distal	0.13	2.01e-01
ENSG00000004864	SLC25A13	Colon_Sigmoid	Distal	1.27	2.01e-01
ENSG00000090054	SPTLC1	Adipose_Visceral_Omentum	Female	-0.58	2.01e-01
ENSG00000052126	PLEKHA5	Whole_Blood	Male	1.28	2.01e-01
ENSG00000036549	ZZZ3	Adipose_Visceral_Omentum	Distal	-1.19	2.01e-01
ENSG00000070526	ST6GALNAC1	Adipose_Visceral_Omentum	Rectal	-1	2.01e-01
ENSG00000099864	PALM	Adipose_Subcutaneous	Male	-1.32	2.01e-01
ENSG00000100220	RTCB	Cells_EBV-transformed_lymphocytes	Rectal	0.63	2.01e-01
ENSG00000206418	RAB12	Adipose_Visceral_Omentum	Rectal	0.19	2.01e-01
ENSG00000132963	POMP	Colon_Transverse	Colon	0.36	2.01e-01
ENSG00000166828	SCNN1G	Adipose_Visceral_Omentum	Colon	0.82	2.01e-01
ENSG00000260331	RP11-111J6.2	Colon_Transverse	Colon	1.28	2.01e-01
ENSG00000124143	ARHGAP40	Cells_EBV-transformed_lymphocytes	Distal	1.28	2.01e-01
ENSG00000178772	CPN2	Adipose_Subcutaneous	Distal	1.26	2.01e-01
ENSG00000167815	PRDX2	Colon_Transverse	Male	-1.49	2.01e-01
ENSG00000165832	TRUB1	Cells_EBV-transformed_lymphocytes	Proximal	1.35	2.01e-01
ENSG00000117054	ACADM	Whole_Blood	Male	-0.16	2.01e-01
ENSG00000173621	LRFN4	Colon_Sigmoid	Colon	-1.73	2.01e-01
ENSG00000276188	RP11-173P15.10	Colon_Sigmoid	Rectal	-0.21	2.01e-01
ENSG00000263731	RP11-498C9.15	Colon_Sigmoid	Male	0	2.01e-01
ENSG00000095713	CRTAC1	Adipose_Visceral_Omentum	Rectal	0.78	2.01e-01
ENSG00000135148	TRAFD1	Adipose_Visceral_Omentum	Female	-0.67	2.01e-01
ENSG00000118900	UBN1	Adipose_Visceral_Omentum	Female	-0.61	2.01e-01
ENSG00000186350	RXRA	Whole_Blood	Distal	-1.28	2.01e-01
ENSG00000273611	ZNHIT3	Cells_EBV-transformed_lymphocytes	Proximal	0.17	2.01e-01
ENSG00000109917	ZPR1	Adipose_Subcutaneous	Proximal	1.68	2.01e-01
ENSG00000113575	PPP2CA	Colon_Transverse	Rectal	-1.62	2.01e-01
ENSG00000135093	USP30	Whole_Blood	Male	0.77	2.01e-01
ENSG00000067533	RRP15	Cells_EBV-transformed_lymphocytes	Male	-1.49	2.01e-01
ENSG00000010219	DYRK4	Colon_Sigmoid	Male	0.23	2.01e-01
ENSG00000228536	RP11-392O17.1	Adipose_Subcutaneous	Proximal	-1.02	2.01e-01
ENSG00000061273	HDAC7	Colon_Sigmoid	Proximal	-1.39	2.01e-01
ENSG00000165188	RNF183	Cells_EBV-transformed_lymphocytes	Proximal	0.38	2.01e-01
ENSG00000100625	SIX4	Adipose_Subcutaneous	Colon	1.28	2.02e-01
ENSG00000183576	SETD3	Adipose_Visceral_Omentum	Female	-0.56	2.02e-01
ENSG00000196628	TCF4	Cells_EBV-transformed_lymphocytes	Rectal	-0.35	2.02e-01
ENSG00000067715	SYT1	Colon_Transverse	Female	0.79	2.02e-01
ENSG00000152240	HAUS1	Cells_EBV-transformed_lymphocytes	Rectal	-0.25	2.02e-01
ENSG00000129295	LRRC6	Whole_Blood	Overall	1.03	2.02e-01
ENSG00000182117	NOP10	Colon_Sigmoid	Male	-0.41	2.02e-01
ENSG00000146530	VWDE	Colon_Sigmoid	Colon	1.26	2.02e-01
ENSG00000133106	EPSTI1	Adipose_Visceral_Omentum	Male	0.71	2.02e-01
ENSG00000167664	TMIGD2	Colon_Transverse	Female	0.26	2.02e-01
ENSG00000090905	TNRC6A	Cells_EBV-transformed_lymphocytes	Rectal	0.76	2.02e-01
ENSG00000173214	MFSD4B	Colon_Sigmoid	Colon	0.13	2.02e-01
ENSG00000117448	AKR1A1	Adipose_Subcutaneous	Rectal	-0.38	2.02e-01
ENSG00000122033	MTIF3	Colon_Transverse	Distal	-1.15	2.02e-01
ENSG00000134028	ADAMDEC1	Adipose_Subcutaneous	Proximal	1.07	2.02e-01
ENSG00000241058	NSUN6	Colon_Transverse	Colon	-0.54	2.02e-01
ENSG00000229116	RP11-20J15.3	Adipose_Subcutaneous	Proximal	1.28	2.02e-01
ENSG00000151470	C4orf33	Colon_Sigmoid	Overall	-1.59	2.02e-01
ENSG00000035664	DAPK2	Whole_Blood	Distal	-0.33	2.02e-01
ENSG00000148450	MSRB2	Whole_Blood	Female	0.13	2.02e-01
ENSG00000114446	IFT57	Adipose_Subcutaneous	Colon	-0.71	2.02e-01
ENSG00000148291	SURF2	Colon_Transverse	Distal	-1.2	2.02e-01
ENSG00000165480	SKA3	Colon_Sigmoid	Rectal	0.45	2.02e-01
ENSG00000185215	TNFAIP2	Colon_Sigmoid	Proximal	0.02	2.02e-01
ENSG00000108961	RANGRF	Colon_Sigmoid	Distal	-0.84	2.02e-01
ENSG00000158517	NCF1	Adipose_Visceral_Omentum	Male	0.12	2.02e-01
ENSG00000090372	STRN4	Colon_Transverse	Rectal	-0.31	2.02e-01
ENSG00000253490	LINC02099	Cells_EBV-transformed_lymphocytes	Distal	-1.28	2.02e-01
ENSG00000281406	BLACAT1	Adipose_Visceral_Omentum	Rectal	0.45	2.02e-01
ENSG00000272338	RP11-722E23.2	Whole_Blood	Proximal	0.01	2.02e-01
ENSG00000183287	CCBE1	Cells_EBV-transformed_lymphocytes	Rectal	-0.99	2.02e-01
ENSG00000113555	PCDH12	Colon_Transverse	Proximal	1.41	2.02e-01
ENSG00000104812	GYS1	Colon_Transverse	Proximal	0.01	2.02e-01
ENSG00000236609	ZNF853	Whole_Blood	Proximal	0.47	2.02e-01
ENSG00000171174	RBKS	Adipose_Visceral_Omentum	Male	-1.2	2.02e-01
ENSG00000171984	C20orf196	Adipose_Subcutaneous	Colon	-0.85	2.02e-01
ENSG00000197959	DNM3	Colon_Transverse	Rectal	-1.22	2.02e-01
ENSG00000146802	TMEM168	Adipose_Subcutaneous	Male	-0.31	2.02e-01
ENSG00000145283	SLC10A6	Adipose_Subcutaneous	Distal	-1.26	2.02e-01
ENSG00000165949	IFI27	Adipose_Visceral_Omentum	Male	0.21	2.02e-01
ENSG00000169764	UGP2	Colon_Sigmoid	Female	0.15	2.02e-01
ENSG00000151353	TMEM18	Colon_Sigmoid	Male	0.27	2.02e-01
ENSG00000262585	LINC01979	Colon_Sigmoid	Proximal	-0.61	2.02e-01
ENSG00000197586	ENTPD6	Adipose_Visceral_Omentum	Distal	0.92	2.02e-01
ENSG00000163877	SNIP1	Cells_EBV-transformed_lymphocytes	Overall	0.35	2.02e-01
ENSG00000245164	LINC00861	Whole_Blood	Distal	0.86	2.02e-01
ENSG00000214357	NEURL1B	Adipose_Subcutaneous	Colon	-0.61	2.02e-01
ENSG00000100433	KCNK10	Colon_Transverse	Overall	0.7	2.02e-01
ENSG00000128040	SPINK2	Adipose_Visceral_Omentum	Rectal	-0.16	2.02e-01
ENSG00000245954	RP11-18H21.1	Adipose_Visceral_Omentum	Proximal	-1.26	2.02e-01
ENSG00000179841	AKAP5	Adipose_Subcutaneous	Rectal	-1.28	2.02e-01
ENSG00000066427	ATXN3	Adipose_Subcutaneous	Rectal	-0.43	2.02e-01
ENSG00000141994	DUS3L	Adipose_Visceral_Omentum	Distal	-1.26	2.02e-01
ENSG00000262772	LINC01977	Colon_Transverse	Colon	-1.28	2.02e-01
ENSG00000090621	PABPC4	Colon_Transverse	Rectal	-1.57	2.02e-01
ENSG00000015413	DPEP1	Cells_EBV-transformed_lymphocytes	Rectal	0.14	2.02e-01
ENSG00000158825	CDA	Whole_Blood	Overall	0.34	2.02e-01
ENSG00000105357	MYH14	Whole_Blood	Male	0.03	2.02e-01
ENSG00000134909	ARHGAP32	Whole_Blood	Colon	-0.03	2.02e-01
ENSG00000091542	ALKBH5	Colon_Transverse	Female	-1.24	2.02e-01
ENSG00000253797	UTP14C	Cells_EBV-transformed_lymphocytes	Colon	-0.32	2.02e-01
ENSG00000183060	LYSMD4	Colon_Sigmoid	Colon	1.26	2.02e-01
ENSG00000101745	ANKRD12	Cells_EBV-transformed_lymphocytes	Distal	-0.23	2.02e-01
ENSG00000182973	CNOT10	Adipose_Visceral_Omentum	Female	1.02	2.02e-01
ENSG00000181631	P2RY13	Colon_Transverse	Colon	-0.95	2.02e-01
ENSG00000155307	SAMSN1	Cells_EBV-transformed_lymphocytes	Distal	0.7	2.02e-01
ENSG00000272848	RP1-137D17.2	Colon_Transverse	Male	0.68	2.02e-01
ENSG00000120156	TEK	Colon_Transverse	Distal	-1.06	2.02e-01
ENSG00000188710	QRFP	Adipose_Visceral_Omentum	Rectal	-1.1	2.02e-01
ENSG00000109944	C11orf63	Adipose_Visceral_Omentum	Rectal	0.12	2.02e-01
ENSG00000270076	AF131215.8	Cells_EBV-transformed_lymphocytes	Rectal	1.28	2.02e-01
ENSG00000091704	CPA1	Colon_Sigmoid	Colon	-0.1	2.02e-01
ENSG00000102683	SGCG	Cells_EBV-transformed_lymphocytes	Female	0.87	2.02e-01
ENSG00000270001	RP11-218C14.8	Colon_Transverse	Overall	-0.87	2.02e-01
ENSG00000180447	GAS1	Whole_Blood	Colon	0.93	2.02e-01
ENSG00000236914	LINC01852	Adipose_Subcutaneous	Distal	0	2.02e-01
ENSG00000264968	RP11-387H17.4	Colon_Transverse	Male	-1.09	2.02e-01
ENSG00000129515	SNX6	Cells_EBV-transformed_lymphocytes	Colon	-0.42	2.02e-01
ENSG00000067221	STOML1	Whole_Blood	Distal	-0.84	2.02e-01
ENSG00000185475	TMEM179B	Cells_EBV-transformed_lymphocytes	Female	1.39	2.02e-01
ENSG00000160293	VAV2	Adipose_Visceral_Omentum	Rectal	-0.11	2.02e-01
ENSG00000056972	TRAF3IP2	Whole_Blood	Colon	-0.25	2.02e-01
ENSG00000163249	CCNYL1	Adipose_Subcutaneous	Proximal	0.63	2.02e-01
ENSG00000106609	TMEM248	Colon_Transverse	Proximal	0.5	2.02e-01
ENSG00000246430	LINC00968	Colon_Transverse	Distal	-0.8	2.02e-01
ENSG00000163840	DTX3L	Adipose_Subcutaneous	Proximal	0.62	2.02e-01
ENSG00000176406	RIMS2	Colon_Transverse	Overall	0.03	2.02e-01
ENSG00000125703	ATG4C	Adipose_Visceral_Omentum	Rectal	-1.26	2.02e-01
ENSG00000121152	NCAPH	Adipose_Subcutaneous	Distal	1.28	2.02e-01
ENSG00000261542	RP11-16E18.3	Whole_Blood	Female	0.22	2.02e-01
ENSG00000075142	SRI	Whole_Blood	Distal	0.45	2.02e-01
ENSG00000056097	ZFR	Adipose_Visceral_Omentum	Proximal	0.74	2.02e-01
ENSG00000231133	HAR1B	Adipose_Subcutaneous	Proximal	0.95	2.02e-01
ENSG00000181234	TMEM132C	Adipose_Subcutaneous	Female	-0.48	2.02e-01
ENSG00000245571	AP001258.4	Colon_Sigmoid	Male	-0.42	2.02e-01
ENSG00000204815	TTC25	Whole_Blood	Male	0.55	2.02e-01
ENSG00000206567	AC022007.5	Colon_Transverse	Overall	1.28	2.02e-01
ENSG00000114739	ACVR2B	Adipose_Subcutaneous	Overall	-1.13	2.02e-01
ENSG00000114520	SNX4	Whole_Blood	Proximal	-0.98	2.02e-01
ENSG00000095319	NUP188	Colon_Sigmoid	Distal	0.56	2.02e-01
ENSG00000206535	LNP1	Cells_EBV-transformed_lymphocytes	Overall	-1.27	2.02e-01
ENSG00000137038	TMEM261	Cells_EBV-transformed_lymphocytes	Female	-1.26	2.02e-01
ENSG00000132376	INPP5K	Whole_Blood	Female	-1.5	2.02e-01
ENSG00000163029	SMC6	Colon_Sigmoid	Distal	-0.78	2.02e-01
ENSG00000103855	CD276	Colon_Transverse	Rectal	0.22	2.02e-01
ENSG00000183597	TANGO2	Whole_Blood	Female	-0.94	2.02e-01
ENSG00000120075	HOXB5	Cells_EBV-transformed_lymphocytes	Distal	0.82	2.02e-01
ENSG00000140043	PTGR2	Adipose_Subcutaneous	Overall	1.39	2.02e-01
ENSG00000056050	HPF1	Colon_Sigmoid	Overall	-0.8	2.02e-01
ENSG00000100804	PSMB5	Colon_Sigmoid	Distal	-0.43	2.02e-01
ENSG00000151065	DCP1B	Whole_Blood	Overall	1.18	2.02e-01
ENSG00000169962	TAS1R3	Cells_EBV-transformed_lymphocytes	Colon	1.46	2.02e-01
ENSG00000114209	PDCD10	Colon_Sigmoid	Male	-1.03	2.02e-01
ENSG00000237797	RP11-472N13.3	Whole_Blood	Colon	1.28	2.02e-01
ENSG00000110344	UBE4A	Whole_Blood	Overall	1.21	2.02e-01
ENSG00000205339	IPO7	Colon_Transverse	Overall	0.76	2.02e-01
ENSG00000035403	VCL	Colon_Transverse	Distal	-1.11	2.02e-01
ENSG00000184990	SIVA1	Adipose_Visceral_Omentum	Overall	1.21	2.02e-01
ENSG00000237649	KIFC1	Adipose_Visceral_Omentum	Colon	0.42	2.02e-01
ENSG00000127241	MASP1	Colon_Sigmoid	Colon	-1.38	2.02e-01
ENSG00000038002	AGA	Colon_Sigmoid	Colon	-1.27	2.02e-01
ENSG00000137494	ANKRD42	Adipose_Subcutaneous	Colon	-0.35	2.02e-01
ENSG00000172667	ZMAT3	Whole_Blood	Male	-0.04	2.02e-01
ENSG00000250067	YJEFN3	Adipose_Visceral_Omentum	Proximal	-1.71	2.02e-01
ENSG00000186665	C17orf58	Adipose_Visceral_Omentum	Male	-0.62	2.02e-01
ENSG00000134817	APLNR	Adipose_Visceral_Omentum	Proximal	-0.6	2.02e-01
ENSG00000270058	RP11-514D23.3	Colon_Transverse	Colon	-1.28	2.02e-01
ENSG00000269967	RP11-84A19.4	Adipose_Subcutaneous	Distal	1.28	2.02e-01
ENSG00000120071	KANSL1	Adipose_Visceral_Omentum	Male	-1.28	2.02e-01
ENSG00000184154	LRTOMT	Cells_EBV-transformed_lymphocytes	Proximal	-1.28	2.02e-01
ENSG00000236204	LINC01376	Colon_Sigmoid	Colon	1.44	2.02e-01
ENSG00000260300	RP11-505K9.4	Adipose_Subcutaneous	Distal	-1.03	2.02e-01
ENSG00000283031	RP11-557N21.1	Cells_EBV-transformed_lymphocytes	Overall	0.33	2.02e-01
ENSG00000172081	MOB3A	Adipose_Visceral_Omentum	Female	1.28	2.02e-01
ENSG00000170899	GSTA4	Colon_Transverse	Proximal	0.41	2.02e-01
ENSG00000204175	GPRIN2	Colon_Transverse	Proximal	-1.27	2.02e-01
ENSG00000150787	PTS	Colon_Sigmoid	Female	-0.89	2.02e-01
ENSG00000174738	NR1D2	Whole_Blood	Distal	-0.72	2.02e-01
ENSG00000135116	HRK	Adipose_Subcutaneous	Proximal	-0.51	2.02e-01
ENSG00000068001	HYAL2	Colon_Transverse	Distal	0.43	2.02e-01
ENSG00000136379	ABHD17C	Whole_Blood	Female	-0.73	2.02e-01
ENSG00000187950	OVCH1	Adipose_Subcutaneous	Colon	-1.27	2.02e-01
ENSG00000123500	COL10A1	Whole_Blood	Male	-1.06	2.02e-01
ENSG00000148308	GTF3C5	Adipose_Visceral_Omentum	Female	1.73	2.02e-01
ENSG00000150867	PIP4K2A	Colon_Sigmoid	Proximal	-1.14	2.02e-01
ENSG00000177469	PTRF	Colon_Sigmoid	Overall	0.57	2.02e-01
ENSG00000170312	CDK1	Cells_EBV-transformed_lymphocytes	Distal	0.35	2.02e-01
ENSG00000129990	SYT5	Colon_Transverse	Rectal	1.66	2.02e-01
ENSG00000274156	RP11-407N8.6	Colon_Transverse	Rectal	-1.15	2.02e-01
ENSG00000141756	FKBP10	Colon_Sigmoid	Overall	0.57	2.02e-01
ENSG00000273381	RP11-305L7.7	Colon_Transverse	Female	0.57	2.02e-01
ENSG00000170364	SETMAR	Adipose_Visceral_Omentum	Male	0.97	2.02e-01
ENSG00000072135	PTPN18	Adipose_Subcutaneous	Colon	0.87	2.02e-01
ENSG00000178567	EPM2AIP1	Colon_Sigmoid	Male	1.27	2.02e-01
ENSG00000111843	TMEM14C	Whole_Blood	Female	1.26	2.02e-01
ENSG00000183474	GTF2H2C	Adipose_Visceral_Omentum	Rectal	1.29	2.02e-01
ENSG00000169727	GPS1	Colon_Sigmoid	Female	0.54	2.02e-01
ENSG00000020426	MNAT1	Cells_EBV-transformed_lymphocytes	Rectal	1.27	2.02e-01
ENSG00000163492	CCDC141	Adipose_Subcutaneous	Overall	0.87	2.02e-01
ENSG00000150756	FAM173B	Cells_EBV-transformed_lymphocytes	Colon	0.18	2.02e-01
ENSG00000146399	TAAR1	Whole_Blood	Female	1.27	2.02e-01
ENSG00000230587	AC093609.1	Whole_Blood	Proximal	-1.27	2.02e-01
ENSG00000163902	RPN1	Whole_Blood	Distal	1.19	2.03e-01
ENSG00000063322	MED29	Colon_Transverse	Colon	-1.19	2.03e-01
ENSG00000053108	FSTL4	Colon_Sigmoid	Male	-0.36	2.03e-01
ENSG00000185252	ZNF74	Whole_Blood	Overall	-0.34	2.03e-01
ENSG00000171700	RGS19	Cells_EBV-transformed_lymphocytes	Overall	1.24	2.03e-01
ENSG00000077009	NMRK2	Adipose_Visceral_Omentum	Overall	-0.57	2.03e-01
ENSG00000163510	CWC22	Adipose_Visceral_Omentum	Distal	-0.66	2.03e-01
ENSG00000162747	FCGR3B	Adipose_Visceral_Omentum	Overall	0.4	2.03e-01
ENSG00000179889	PDXDC1	Whole_Blood	Colon	0.35	2.03e-01
ENSG00000137845	ADAM10	Adipose_Subcutaneous	Colon	-1.56	2.03e-01
ENSG00000088205	DDX18	Colon_Transverse	Proximal	-0.7	2.03e-01
ENSG00000064195	DLX3	Colon_Sigmoid	Overall	0.83	2.03e-01
ENSG00000260230	FRRS1L	Colon_Sigmoid	Overall	-1.73	2.03e-01
ENSG00000250337	LINC01021	Adipose_Subcutaneous	Distal	0	2.03e-01
ENSG00000188994	ZNF292	Colon_Sigmoid	Distal	1.27	2.03e-01
ENSG00000277654	RP11-255M2.3	Adipose_Subcutaneous	Female	-1.27	2.03e-01
ENSG00000178562	CD28	Adipose_Subcutaneous	Overall	1.27	2.03e-01
ENSG00000177363	LRRN4CL	Adipose_Subcutaneous	Overall	-1.27	2.03e-01
ENSG00000272862	RP11-814H16.2	Colon_Sigmoid	Overall	-1.27	2.03e-01
ENSG00000144868	TMEM108	Colon_Transverse	Proximal	1.27	2.03e-01
ENSG00000148296	SURF6	Cells_EBV-transformed_lymphocytes	Colon	-0.08	2.03e-01
ENSG00000130714	POMT1	Whole_Blood	Overall	0.99	2.03e-01
ENSG00000163634	THOC7	Adipose_Subcutaneous	Rectal	-0.6	2.03e-01
ENSG00000112759	SLC29A1	Colon_Sigmoid	Rectal	-1.41	2.03e-01
ENSG00000054983	GALC	Cells_EBV-transformed_lymphocytes	Proximal	-0.73	2.03e-01
ENSG00000016402	IL20RA	Colon_Sigmoid	Female	-0.39	2.03e-01
ENSG00000138439	FAM117B	Adipose_Visceral_Omentum	Colon	-0.78	2.03e-01
ENSG00000095261	PSMD5	Colon_Transverse	Colon	-1.63	2.03e-01
ENSG00000137265	IRF4	Colon_Transverse	Male	-0.27	2.03e-01
ENSG00000168175	MAPK1IP1L	Adipose_Visceral_Omentum	Overall	-1.51	2.03e-01
ENSG00000198590	C3orf35	Whole_Blood	Overall	0.59	2.03e-01
ENSG00000162576	MXRA8	Colon_Transverse	Colon	-0.44	2.03e-01
ENSG00000222011	FAM185A	Whole_Blood	Overall	0.21	2.03e-01
ENSG00000225830	ERCC6	Cells_EBV-transformed_lymphocytes	Overall	1.65	2.03e-01
ENSG00000268941	LINC01711	Adipose_Visceral_Omentum	Male	-1.67	2.03e-01
ENSG00000186166	CCDC84	Whole_Blood	Colon	0.53	2.03e-01
ENSG00000106258	CYP3A5	Colon_Transverse	Rectal	0.65	2.03e-01
ENSG00000135049	AGTPBP1	Colon_Transverse	Female	0.87	2.03e-01
ENSG00000065325	GLP2R	Colon_Sigmoid	Proximal	-1.16	2.03e-01
ENSG00000154240	CEP112	Colon_Transverse	Male	1.5	2.03e-01
ENSG00000144485	HES6	Whole_Blood	Distal	1.07	2.03e-01
ENSG00000177663	IL17RA	Adipose_Subcutaneous	Rectal	-1.47	2.03e-01
ENSG00000171596	NMUR1	Colon_Transverse	Distal	-1.16	2.03e-01
ENSG00000214087	ARL16	Cells_EBV-transformed_lymphocytes	Distal	1.25	2.03e-01
ENSG00000196724	ZNF418	Adipose_Subcutaneous	Rectal	1.11	2.03e-01
ENSG00000185477	GPRIN3	Adipose_Subcutaneous	Colon	0.99	2.03e-01
ENSG00000168032	ENTPD3	Adipose_Visceral_Omentum	Proximal	-0.98	2.03e-01
ENSG00000251396	LINC01301	Adipose_Subcutaneous	Rectal	1.46	2.03e-01
ENSG00000168256	NKIRAS2	Adipose_Subcutaneous	Distal	-0.73	2.03e-01
ENSG00000175602	CCDC85B	Adipose_Visceral_Omentum	Proximal	0.28	2.03e-01
ENSG00000135929	CYP27A1	Colon_Transverse	Rectal	-0.81	2.03e-01
ENSG00000116793	PHTF1	Colon_Transverse	Distal	-1.26	2.03e-01
ENSG00000126456	IRF3	Adipose_Subcutaneous	Proximal	1.46	2.03e-01
ENSG00000166396	SERPINB7	Adipose_Visceral_Omentum	Overall	1.14	2.03e-01
ENSG00000204603	LINC01257	Adipose_Subcutaneous	Male	1.27	2.03e-01
ENSG00000225940	C5orf67	Whole_Blood	Colon	1.27	2.03e-01
ENSG00000107581	EIF3A	Cells_EBV-transformed_lymphocytes	Proximal	1.27	2.03e-01
ENSG00000147996	CBWD5	Colon_Transverse	Proximal	1.27	2.03e-01
ENSG00000257949	TEN1	Adipose_Subcutaneous	Male	-0.46	2.03e-01
ENSG00000075151	EIF4G3	Adipose_Visceral_Omentum	Distal	-1.12	2.03e-01
ENSG00000198722	UNC13B	Colon_Sigmoid	Overall	-1.27	2.03e-01
ENSG00000181789	COPG1	Colon_Sigmoid	Female	1.26	2.03e-01
ENSG00000112232	KHDRBS2	Colon_Transverse	Overall	0.12	2.03e-01
ENSG00000087157	PGS1	Adipose_Subcutaneous	Overall	-1.09	2.03e-01
ENSG00000260588	RP11-930P14.2	Adipose_Subcutaneous	Female	-1.22	2.03e-01
ENSG00000153048	CARHSP1	Cells_EBV-transformed_lymphocytes	Overall	-0.38	2.03e-01
ENSG00000128266	GNAZ	Cells_EBV-transformed_lymphocytes	Rectal	0.46	2.03e-01
ENSG00000265554	RP11-419J16.1	Adipose_Subcutaneous	Female	1.27	2.03e-01
ENSG00000177238	TRIM72	Colon_Sigmoid	Female	1.27	2.03e-01
ENSG00000260484	RP11-1081M5.2	Colon_Transverse	Male	-1.27	2.03e-01
ENSG00000248174	RP11-148L24.1	Adipose_Visceral_Omentum	Overall	-1.67	2.03e-01
ENSG00000135604	STX11	Cells_EBV-transformed_lymphocytes	Distal	-0.43	2.03e-01
ENSG00000198756	COLGALT2	Whole_Blood	Colon	0.91	2.03e-01
ENSG00000203668	CHML	Cells_EBV-transformed_lymphocytes	Male	1.5	2.03e-01
ENSG00000213160	KLHL23	Cells_EBV-transformed_lymphocytes	Distal	-0.59	2.03e-01
ENSG00000229921	KIF25-AS1	Cells_EBV-transformed_lymphocytes	Proximal	-0.4	2.03e-01
ENSG00000234460	XXyac-YM21GA2.4	Colon_Transverse	Overall	-1.27	2.03e-01
ENSG00000253701	AL928768.3	Colon_Transverse	Rectal	-1.27	2.03e-01
ENSG00000100226	GTPBP1	Cells_EBV-transformed_lymphocytes	Overall	1.01	2.03e-01
ENSG00000010278	CD9	Whole_Blood	Male	0.45	2.03e-01
ENSG00000140749	IGSF6	Cells_EBV-transformed_lymphocytes	Male	0.89	2.03e-01
ENSG00000170465	KRT6C	Cells_EBV-transformed_lymphocytes	Female	-0.76	2.03e-01
ENSG00000122733	PHF24	Whole_Blood	Male	-0.14	2.03e-01
ENSG00000205143	ARID3C	Adipose_Subcutaneous	Male	-1.27	2.03e-01
ENSG00000112667	DNPH1	Cells_EBV-transformed_lymphocytes	Rectal	1.27	2.03e-01
ENSG00000101276	SLC52A3	Adipose_Subcutaneous	Female	-0.79	2.03e-01
ENSG00000223573	TINCR	Colon_Sigmoid	Overall	-0.87	2.03e-01
ENSG00000188822	CNR2	Whole_Blood	Proximal	1.19	2.03e-01
ENSG00000159210	SNF8	Adipose_Visceral_Omentum	Rectal	-1.27	2.03e-01
ENSG00000283787	PRR33	Adipose_Subcutaneous	Distal	0.86	2.03e-01
ENSG00000198892	SHISA4	Adipose_Visceral_Omentum	Distal	-1.01	2.03e-01
ENSG00000163513	TGFBR2	Colon_Transverse	Female	1.16	2.03e-01
ENSG00000228463	AP006222.2	Adipose_Visceral_Omentum	Male	1.27	2.03e-01
ENSG00000167751	KLK2	Whole_Blood	Proximal	1.27	2.03e-01
ENSG00000126262	FFAR2	Adipose_Subcutaneous	Rectal	-1.27	2.03e-01
ENSG00000138670	RASGEF1B	Cells_EBV-transformed_lymphocytes	Rectal	0	2.03e-01
ENSG00000242578	RP11-469J4.3	Adipose_Visceral_Omentum	Distal	-1.27	2.03e-01
ENSG00000183421	RIPK4	Colon_Sigmoid	Rectal	0.03	2.03e-01
ENSG00000221887	HMSD	Adipose_Visceral_Omentum	Distal	-0.86	2.03e-01
ENSG00000129347	KRI1	Colon_Transverse	Overall	1.31	2.03e-01
ENSG00000112077	RHAG	Colon_Transverse	Proximal	-1.08	2.03e-01
ENSG00000253678	RP11-981G7.3	Colon_Sigmoid	Rectal	-0.7	2.03e-01
ENSG00000167588	GPD1	Colon_Sigmoid	Proximal	0.74	2.03e-01
ENSG00000176731	C8orf59	Adipose_Subcutaneous	Male	1.27	2.03e-01
ENSG00000129255	MPDU1	Adipose_Subcutaneous	Male	0.78	2.03e-01
ENSG00000158109	TPRG1L	Whole_Blood	Overall	1.01	2.03e-01
ENSG00000101150	TPD52L2	Cells_EBV-transformed_lymphocytes	Overall	-1.59	2.03e-01
ENSG00000054611	TBC1D22A	Cells_EBV-transformed_lymphocytes	Overall	-0.51	2.03e-01
ENSG00000126803	HSPA2	Cells_EBV-transformed_lymphocytes	Distal	0.06	2.03e-01
ENSG00000180878	C11orf42	Whole_Blood	Male	-0.64	2.03e-01
ENSG00000175206	NPPA	Whole_Blood	Male	1.27	2.03e-01
ENSG00000068001	HYAL2	Adipose_Subcutaneous	Male	-1.24	2.03e-01
ENSG00000026297	RNASET2	Colon_Sigmoid	Overall	0.46	2.03e-01
ENSG00000166313	APBB1	Colon_Transverse	Proximal	1.43	2.03e-01
ENSG00000161677	JOSD2	Adipose_Subcutaneous	Colon	0.98	2.03e-01
ENSG00000259703	LINC00593	Whole_Blood	Female	1.27	2.03e-01
ENSG00000198171	DDRGK1	Cells_EBV-transformed_lymphocytes	Proximal	0.26	2.03e-01
ENSG00000105655	ISYNA1	Adipose_Subcutaneous	Colon	-0.76	2.03e-01
ENSG00000186827	TNFRSF4	Colon_Sigmoid	Overall	-1.09	2.03e-01
ENSG00000196867	ZFP28	Cells_EBV-transformed_lymphocytes	Male	-0.2	2.03e-01
ENSG00000171772	SYCE1	Adipose_Subcutaneous	Colon	-0.27	2.03e-01
ENSG00000181026	AEN	Cells_EBV-transformed_lymphocytes	Overall	-1.6	2.03e-01
ENSG00000183665	TRMT12	Adipose_Subcutaneous	Rectal	-1.37	2.03e-01
ENSG00000156381	ANKRD9	Cells_EBV-transformed_lymphocytes	Colon	1.19	2.03e-01
ENSG00000150681	RGS18	Adipose_Subcutaneous	Male	-1.25	2.03e-01
ENSG00000141956	PRDM15	Colon_Transverse	Colon	1.78	2.03e-01
ENSG00000226508	LINC01918	Cells_EBV-transformed_lymphocytes	Male	1.27	2.03e-01
ENSG00000277453	CTC-492K19.7	Cells_EBV-transformed_lymphocytes	Male	-1.27	2.03e-01
ENSG00000107954	NEURL1	Adipose_Visceral_Omentum	Rectal	-0.42	2.03e-01
ENSG00000222046	DCDC2B	Cells_EBV-transformed_lymphocytes	Rectal	-1.27	2.03e-01
ENSG00000106804	C5	Adipose_Visceral_Omentum	Female	1.36	2.03e-01
ENSG00000237753	AC079922.3	Colon_Transverse	Overall	1.25	2.03e-01
ENSG00000128284	APOL3	Adipose_Subcutaneous	Male	0.06	2.03e-01
ENSG00000188825	LINC00910	Whole_Blood	Female	-0.6	2.03e-01
ENSG00000025293	PHF20	Adipose_Subcutaneous	Female	-1.59	2.03e-01
ENSG00000167895	TMC8	Adipose_Visceral_Omentum	Male	0.28	2.03e-01
ENSG00000197579	TOPORS	Colon_Transverse	Rectal	0.19	2.03e-01
ENSG00000100664	EIF5	Adipose_Subcutaneous	Male	-0.53	2.03e-01
ENSG00000170846	AC093323.3	Adipose_Subcutaneous	Rectal	-0.45	2.03e-01
ENSG00000175395	ZNF25	Whole_Blood	Colon	1.58	2.03e-01
ENSG00000196914	ARHGEF12	Adipose_Subcutaneous	Distal	-1.68	2.03e-01
ENSG00000165671	NSD1	Adipose_Subcutaneous	Overall	-1.1	2.03e-01
ENSG00000148600	CDHR1	Colon_Sigmoid	Colon	1.41	2.04e-01
ENSG00000128274	A4GALT	Adipose_Subcutaneous	Distal	-0.57	2.04e-01
ENSG00000140307	GTF2A2	Adipose_Visceral_Omentum	Proximal	1.35	2.04e-01
ENSG00000231473	LINC00441	Colon_Transverse	Proximal	1.27	2.04e-01
ENSG00000139687	RB1	Colon_Transverse	Proximal	-1.27	2.04e-01
ENSG00000143194	MAEL	Colon_Transverse	Overall	-1.27	2.04e-01
ENSG00000164574	GALNT10	Colon_Transverse	Proximal	0.5	2.04e-01
ENSG00000132694	ARHGEF11	Colon_Sigmoid	Proximal	-1.29	2.04e-01
ENSG00000171631	P2RY6	Colon_Sigmoid	Proximal	0.31	2.04e-01
ENSG00000103549	RNF40	Adipose_Subcutaneous	Colon	1.25	2.04e-01
ENSG00000125775	SDCBP2	Cells_EBV-transformed_lymphocytes	Rectal	0.33	2.04e-01
ENSG00000137747	TMPRSS13	Whole_Blood	Proximal	-0.23	2.04e-01
ENSG00000090402	SI	Colon_Sigmoid	Overall	-1.27	2.04e-01
ENSG00000248109	CTC-295J13.3	Colon_Sigmoid	Overall	-1.27	2.04e-01
ENSG00000105355	PLIN3	Colon_Sigmoid	Male	0.04	2.04e-01
ENSG00000229017	LINC01277	Whole_Blood	Overall	0.25	2.04e-01
ENSG00000183530	PRR14L	Adipose_Subcutaneous	Female	-1.01	2.04e-01
ENSG00000100336	APOL4	Adipose_Subcutaneous	Female	1.08	2.04e-01
ENSG00000140545	MFGE8	Cells_EBV-transformed_lymphocytes	Female	0.93	2.04e-01
ENSG00000148303	RPL7A	Adipose_Subcutaneous	Overall	-0.96	2.04e-01
ENSG00000109472	CPE	Adipose_Subcutaneous	Distal	-1.14	2.04e-01
ENSG00000205336	ADGRG1	Adipose_Visceral_Omentum	Colon	-0.71	2.04e-01
ENSG00000153201	RANBP2	Whole_Blood	Proximal	-0.25	2.04e-01
ENSG00000137338	PGBD1	Adipose_Visceral_Omentum	Colon	1.45	2.04e-01
ENSG00000130175	PRKCSH	Colon_Sigmoid	Rectal	-0.13	2.04e-01
ENSG00000168002	POLR2G	Cells_EBV-transformed_lymphocytes	Colon	-0.42	2.04e-01
ENSG00000226174	TEX22	Adipose_Subcutaneous	Distal	1.27	2.04e-01
ENSG00000253230	LINC00599	Colon_Transverse	Female	-1.27	2.04e-01
ENSG00000013275	PSMC4	Cells_EBV-transformed_lymphocytes	Distal	-0.88	2.04e-01
ENSG00000166086	JAM3	Adipose_Visceral_Omentum	Proximal	-1.53	2.04e-01
ENSG00000258867	LINC01146	Adipose_Subcutaneous	Male	-1.26	2.04e-01
ENSG00000148218	ALAD	Cells_EBV-transformed_lymphocytes	Distal	0.33	2.04e-01
ENSG00000205364	MT1M	Adipose_Subcutaneous	Distal	-0.36	2.04e-01
ENSG00000180628	PCGF5	Cells_EBV-transformed_lymphocytes	Colon	1.56	2.04e-01
ENSG00000243811	APOBEC3D	Colon_Sigmoid	Distal	-1.14	2.04e-01
ENSG00000272275	RP11-791G15.2	Whole_Blood	Distal	-0.14	2.04e-01
ENSG00000121653	MAPK8IP1	Cells_EBV-transformed_lymphocytes	Rectal	-1.58	2.04e-01
ENSG00000132155	RAF1	Whole_Blood	Distal	-0.41	2.04e-01
ENSG00000079999	KEAP1	Adipose_Subcutaneous	Colon	0.11	2.04e-01
ENSG00000138592	USP8	Adipose_Visceral_Omentum	Overall	1.41	2.04e-01
ENSG00000128918	ALDH1A2	Whole_Blood	Colon	-1.27	2.04e-01
ENSG00000228044	RP4-781K5.4	Cells_EBV-transformed_lymphocytes	Male	1.27	2.04e-01
ENSG00000196503	ARL9	Adipose_Subcutaneous	Female	-0.17	2.04e-01
ENSG00000008988	RPS20	Adipose_Subcutaneous	Male	1.33	2.04e-01
ENSG00000184828	ZBTB7C	Adipose_Subcutaneous	Overall	-0.43	2.04e-01
ENSG00000168828	OR13J1	Adipose_Visceral_Omentum	Distal	-1.27	2.04e-01
ENSG00000171462	DLK2	Adipose_Subcutaneous	Distal	1.65	2.04e-01
ENSG00000247095	MIR210HG	Whole_Blood	Proximal	0.81	2.04e-01
ENSG00000171316	CHD7	Adipose_Subcutaneous	Colon	1.39	2.04e-01
ENSG00000111602	TIMELESS	Adipose_Subcutaneous	Proximal	-1.74	2.04e-01
ENSG00000267454	ZNF582-AS1	Cells_EBV-transformed_lymphocytes	Proximal	-0.46	2.04e-01
ENSG00000118707	TGIF2	Whole_Blood	Colon	-1.54	2.04e-01
ENSG00000268754	LINC01081	Colon_Transverse	Distal	1.27	2.04e-01
ENSG00000258630	RP11-725G5.2	Colon_Transverse	Male	-1.27	2.04e-01
ENSG00000188064	WNT7B	Cells_EBV-transformed_lymphocytes	Proximal	-1.27	2.04e-01
ENSG00000204304	PBX2	Adipose_Subcutaneous	Overall	-0.93	2.04e-01
ENSG00000177613	CSTF2T	Adipose_Visceral_Omentum	Proximal	-1.23	2.04e-01
ENSG00000140557	ST8SIA2	Colon_Transverse	Distal	0.54	2.04e-01
ENSG00000180044	C3orf80	Adipose_Visceral_Omentum	Proximal	0.81	2.04e-01
ENSG00000076248	UNG	Adipose_Visceral_Omentum	Rectal	0.33	2.04e-01
ENSG00000149480	MTA2	Adipose_Subcutaneous	Rectal	-1.26	2.04e-01
ENSG00000267605	CTD-3220F14.1	Colon_Transverse	Rectal	1.3	2.04e-01
ENSG00000171574	ZNF584	Colon_Transverse	Proximal	-1.7	2.04e-01
ENSG00000114853	ZBTB47	Adipose_Subcutaneous	Colon	-1.61	2.04e-01
ENSG00000119599	DCAF4	Adipose_Subcutaneous	Overall	1.68	2.04e-01
ENSG00000187166	H1FNT	Adipose_Subcutaneous	Distal	0.35	2.04e-01
ENSG00000117620	SLC35A3	Whole_Blood	Distal	-1.54	2.04e-01
ENSG00000142657	PGD	Adipose_Subcutaneous	Overall	-0.51	2.04e-01
ENSG00000259225	RP11-1008C21.1	Adipose_Subcutaneous	Colon	1.27	2.04e-01
ENSG00000023041	ZDHHC6	Whole_Blood	Female	1.6	2.04e-01
ENSG00000126804	ZBTB1	Adipose_Visceral_Omentum	Male	-1.24	2.04e-01
ENSG00000160882	CYP11B1	Whole_Blood	Male	1.4	2.04e-01
ENSG00000272449	RP3-395M20.12	Colon_Sigmoid	Male	-1.35	2.04e-01
ENSG00000171595	DNAI2	Adipose_Visceral_Omentum	Male	-0.05	2.04e-01
ENSG00000235387	SPAAR	Adipose_Visceral_Omentum	Male	0.63	2.04e-01
ENSG00000122711	SPINK4	Colon_Sigmoid	Female	1.35	2.04e-01
ENSG00000244041	LINC01011	Adipose_Visceral_Omentum	Rectal	-0.66	2.04e-01
ENSG00000000460	C1orf112	Adipose_Subcutaneous	Distal	-0.4	2.04e-01
ENSG00000152642	GPD1L	Whole_Blood	Colon	0.97	2.04e-01
ENSG00000198917	SPOUT1	Cells_EBV-transformed_lymphocytes	Overall	-1.26	2.04e-01
ENSG00000197614	MFAP5	Cells_EBV-transformed_lymphocytes	Distal	1.02	2.04e-01
ENSG00000143954	REG3G	Colon_Sigmoid	Distal	-1.27	2.04e-01
ENSG00000176463	SLCO3A1	Adipose_Subcutaneous	Rectal	-1.26	2.04e-01
ENSG00000164877	MICALL2	Adipose_Visceral_Omentum	Female	0.47	2.04e-01
ENSG00000154814	OXNAD1	Whole_Blood	Male	-1.6	2.04e-01
ENSG00000261594	TPBGL	Adipose_Visceral_Omentum	Overall	0.42	2.04e-01
ENSG00000228541	AC093159.1	Cells_EBV-transformed_lymphocytes	Overall	-1.27	2.04e-01
ENSG00000147536	GINS4	Colon_Transverse	Rectal	1.33	2.04e-01
ENSG00000048028	USP28	Colon_Transverse	Distal	1.07	2.04e-01
ENSG00000236790	LINC00299	Colon_Transverse	Proximal	1.45	2.04e-01
ENSG00000121413	ZSCAN18	Adipose_Subcutaneous	Distal	-1.41	2.04e-01
ENSG00000134107	BHLHE40	Colon_Sigmoid	Rectal	-1.1	2.04e-01
ENSG00000130202	NECTIN2	Whole_Blood	Colon	0.56	2.04e-01
ENSG00000241973	PI4KA	Cells_EBV-transformed_lymphocytes	Proximal	1.06	2.04e-01
ENSG00000115170	ACVR1	Colon_Transverse	Distal	0.39	2.04e-01
ENSG00000083454	P2RX5	Colon_Transverse	Male	1.25	2.04e-01
ENSG00000196659	TTC30B	Cells_EBV-transformed_lymphocytes	Rectal	1.32	2.04e-01
ENSG00000109046	WSB1	Adipose_Subcutaneous	Female	-1.27	2.04e-01
ENSG00000144649	FAM198A	Colon_Transverse	Male	-1.35	2.04e-01
ENSG00000263603	CTD-2349P21.5	Colon_Sigmoid	Male	-1.27	2.04e-01
ENSG00000112249	ASCC3	Cells_EBV-transformed_lymphocytes	Overall	1.2	2.04e-01
ENSG00000176978	DPP7	Cells_EBV-transformed_lymphocytes	Rectal	-1.01	2.04e-01
ENSG00000204514	ZNF814	Whole_Blood	Proximal	-0.61	2.04e-01
ENSG00000188282	RUFY4	Cells_EBV-transformed_lymphocytes	Male	0.15	2.04e-01
ENSG00000178977	LINC00324	Colon_Sigmoid	Male	1.63	2.04e-01
ENSG00000177673	TEX44	Cells_EBV-transformed_lymphocytes	Male	1.27	2.04e-01
ENSG00000233927	RPS28	Colon_Transverse	Female	1.24	2.04e-01
ENSG00000250317	SMIM20	Adipose_Subcutaneous	Rectal	-0.99	2.04e-01
ENSG00000115252	PDE1A	Adipose_Subcutaneous	Proximal	-1.27	2.04e-01
ENSG00000180818	HOXC10	Adipose_Visceral_Omentum	Male	1.27	2.04e-01
ENSG00000127561	SYNGR3	Colon_Sigmoid	Rectal	-0.72	2.04e-01
ENSG00000185670	ZBTB3	Cells_EBV-transformed_lymphocytes	Colon	1.27	2.04e-01
ENSG00000261000	RP11-534L20.5	Cells_EBV-transformed_lymphocytes	Overall	-1.26	2.04e-01
ENSG00000108465	CDK5RAP3	Whole_Blood	Female	-0.71	2.04e-01
ENSG00000008382	MPND	Whole_Blood	Overall	0.7	2.04e-01
ENSG00000128245	YWHAH	Cells_EBV-transformed_lymphocytes	Male	0.92	2.04e-01
ENSG00000261701	HPR	Colon_Sigmoid	Female	0.11	2.04e-01
ENSG00000141086	CTRL	Cells_EBV-transformed_lymphocytes	Rectal	1.72	2.04e-01
ENSG00000065989	PDE4A	Adipose_Subcutaneous	Rectal	-1.2	2.04e-01
ENSG00000159259	CHAF1B	Cells_EBV-transformed_lymphocytes	Female	-1.29	2.04e-01
ENSG00000128563	PRKRIP1	Colon_Sigmoid	Proximal	1.79	2.04e-01
ENSG00000167815	PRDX2	Adipose_Subcutaneous	Female	-1.56	2.04e-01
ENSG00000117419	ERI3	Adipose_Visceral_Omentum	Colon	-0.52	2.04e-01
ENSG00000074621	SLC24A1	Colon_Sigmoid	Distal	-1.27	2.04e-01
ENSG00000157470	FAM81A	Adipose_Visceral_Omentum	Rectal	-0.39	2.04e-01
ENSG00000156467	UQCRB	Cells_EBV-transformed_lymphocytes	Proximal	1.34	2.04e-01
ENSG00000106511	MEOX2	Whole_Blood	Colon	1.27	2.04e-01
ENSG00000164338	UTP15	Whole_Blood	Male	1.52	2.04e-01
ENSG00000059804	SLC2A3	Adipose_Visceral_Omentum	Female	0.22	2.04e-01
ENSG00000187959	CPSF4L	Adipose_Visceral_Omentum	Overall	1.3	2.04e-01
ENSG00000066056	TIE1	Whole_Blood	Proximal	0.05	2.04e-01
ENSG00000121318	TAS2R10	Adipose_Subcutaneous	Rectal	0.11	2.04e-01
ENSG00000150961	SEC24D	Colon_Sigmoid	Rectal	-1.15	2.04e-01
ENSG00000095777	MYO3A	Colon_Sigmoid	Proximal	-0.17	2.04e-01
ENSG00000183735	TBK1	Colon_Sigmoid	Distal	0.66	2.04e-01
ENSG00000071243	ING3	Adipose_Subcutaneous	Colon	1.69	2.04e-01
ENSG00000134871	COL4A2	Adipose_Visceral_Omentum	Proximal	-0.84	2.04e-01
ENSG00000187730	GABRD	Colon_Sigmoid	Rectal	-1.21	2.04e-01
ENSG00000136111	TBC1D4	Whole_Blood	Colon	-1.46	2.04e-01
ENSG00000104320	NBN	Adipose_Visceral_Omentum	Rectal	1.36	2.05e-01
ENSG00000062650	WAPL	Adipose_Visceral_Omentum	Distal	-1.15	2.05e-01
ENSG00000197006	METTL9	Cells_EBV-transformed_lymphocytes	Colon	-0.6	2.05e-01
ENSG00000139292	LGR5	Adipose_Visceral_Omentum	Rectal	1.29	2.05e-01
ENSG00000118369	USP35	Adipose_Visceral_Omentum	Colon	1.34	2.05e-01
ENSG00000249365	RP11-508M8.1	Adipose_Visceral_Omentum	Overall	1.26	2.05e-01
ENSG00000164244	PRRC1	Colon_Transverse	Male	0.91	2.05e-01
ENSG00000081052	COL4A4	Adipose_Visceral_Omentum	Proximal	-0.12	2.05e-01
ENSG00000165119	HNRNPK	Whole_Blood	Colon	1.66	2.05e-01
ENSG00000106701	FSD1L	Adipose_Subcutaneous	Male	-0.89	2.05e-01
ENSG00000139644	TMBIM6	Cells_EBV-transformed_lymphocytes	Colon	0.73	2.05e-01
ENSG00000138030	KHK	Cells_EBV-transformed_lymphocytes	Male	0.95	2.05e-01
ENSG00000180432	CYP8B1	Colon_Transverse	Proximal	1.34	2.05e-01
ENSG00000136213	CHST12	Whole_Blood	Colon	0.51	2.05e-01
ENSG00000167549	CORO6	Colon_Sigmoid	Male	-1.83	2.05e-01
ENSG00000215845	TSTD1	Adipose_Visceral_Omentum	Colon	0.6	2.05e-01
ENSG00000090674	MCOLN1	Whole_Blood	Male	0	2.05e-01
ENSG00000166828	SCNN1G	Adipose_Visceral_Omentum	Overall	1.19	2.05e-01
ENSG00000135407	AVIL	Cells_EBV-transformed_lymphocytes	Overall	1.27	2.05e-01
ENSG00000132823	OSER1	Cells_EBV-transformed_lymphocytes	Distal	0.87	2.05e-01
ENSG00000159212	CLIC6	Colon_Sigmoid	Distal	0.45	2.05e-01
ENSG00000254366	RP11-38H17.1	Adipose_Subcutaneous	Proximal	-1.27	2.05e-01
ENSG00000278058	RP11-70D24.2	Adipose_Subcutaneous	Overall	-0.78	2.05e-01
ENSG00000129472	RAB2B	Colon_Transverse	Rectal	1.36	2.05e-01
ENSG00000125827	TMX4	Colon_Sigmoid	Colon	-1.34	2.05e-01
ENSG00000188177	ZC3H6	Adipose_Visceral_Omentum	Rectal	1.44	2.05e-01
ENSG00000263753	LINC00667	Whole_Blood	Male	1.36	2.05e-01
ENSG00000276073	RP5-1125A11.7	Colon_Sigmoid	Proximal	0.32	2.05e-01
ENSG00000125257	ABCC4	Adipose_Subcutaneous	Rectal	0.97	2.05e-01
ENSG00000260473	RP11-923I11.4	Adipose_Subcutaneous	Rectal	-1.27	2.05e-01
ENSG00000228716	DHFR	Adipose_Visceral_Omentum	Distal	-1.25	2.05e-01
ENSG00000168772	CXXC4	Cells_EBV-transformed_lymphocytes	Overall	-0.81	2.05e-01
ENSG00000130158	DOCK6	Colon_Transverse	Proximal	1.22	2.05e-01
ENSG00000260456	C16orf95	Colon_Transverse	Proximal	-0.09	2.05e-01
ENSG00000161940	BCL6B	Adipose_Visceral_Omentum	Overall	1.25	2.05e-01
ENSG00000181333	HEPHL1	Cells_EBV-transformed_lymphocytes	Colon	-1.25	2.05e-01
ENSG00000067064	IDI1	Colon_Sigmoid	Female	0.98	2.05e-01
ENSG00000100731	PCNX1	Whole_Blood	Distal	-1.69	2.05e-01
ENSG00000082126	MPP4	Colon_Transverse	Female	1.27	2.05e-01
ENSG00000272370	RP11-307L14.1	Adipose_Subcutaneous	Distal	1.27	2.05e-01
ENSG00000138772	ANXA3	Whole_Blood	Overall	0.38	2.05e-01
ENSG00000070031	SCT	Colon_Sigmoid	Overall	0.99	2.05e-01
ENSG00000135404	CD63	Cells_EBV-transformed_lymphocytes	Rectal	1.14	2.05e-01
ENSG00000258701	LINC00638	Colon_Sigmoid	Proximal	-1.26	2.05e-01
ENSG00000103199	ZNF500	Cells_EBV-transformed_lymphocytes	Proximal	-1.21	2.05e-01
ENSG00000132386	SERPINF1	Colon_Sigmoid	Rectal	0.95	2.05e-01
ENSG00000261701	HPR	Adipose_Visceral_Omentum	Rectal	-1.46	2.05e-01
ENSG00000137547	MRPL15	Adipose_Subcutaneous	Proximal	-0.56	2.05e-01
ENSG00000136271	DDX56	Colon_Transverse	Colon	-1.6	2.05e-01
ENSG00000124194	GDAP1L1	Adipose_Visceral_Omentum	Distal	-0.02	2.05e-01
ENSG00000159023	EPB41	Cells_EBV-transformed_lymphocytes	Proximal	-0.89	2.05e-01
ENSG00000157470	FAM81A	Adipose_Visceral_Omentum	Overall	-0.23	2.05e-01
ENSG00000107882	SUFU	Adipose_Subcutaneous	Proximal	1.25	2.05e-01
ENSG00000109758	HGFAC	Adipose_Subcutaneous	Overall	0.67	2.05e-01
ENSG00000185652	NTF3	Adipose_Visceral_Omentum	Distal	-1.06	2.05e-01
ENSG00000136937	NCBP1	Colon_Transverse	Distal	0.64	2.05e-01
ENSG00000099814	CEP170B	Colon_Transverse	Rectal	1.3	2.05e-01
ENSG00000108578	BLMH	Whole_Blood	Proximal	0.63	2.05e-01
ENSG00000127995	CASD1	Cells_EBV-transformed_lymphocytes	Proximal	0.31	2.05e-01
ENSG00000159958	TNFRSF13C	Adipose_Visceral_Omentum	Female	0.13	2.05e-01
ENSG00000101361	NOP56	Cells_EBV-transformed_lymphocytes	Overall	1.38	2.05e-01
ENSG00000063241	ISOC2	Colon_Transverse	Rectal	-0.66	2.05e-01
ENSG00000188613	NANOS1	Colon_Transverse	Proximal	1.37	2.05e-01
ENSG00000126562	WNK4	Adipose_Visceral_Omentum	Female	-1.27	2.05e-01
ENSG00000124251	TP53TG5	Cells_EBV-transformed_lymphocytes	Distal	-1.5	2.05e-01
ENSG00000180776	ZDHHC20	Whole_Blood	Male	1.67	2.05e-01
ENSG00000105227	PRX	Adipose_Subcutaneous	Colon	-0.41	2.05e-01
ENSG00000166183	ASPG	Whole_Blood	Distal	0.96	2.05e-01
ENSG00000165995	CACNB2	Adipose_Visceral_Omentum	Rectal	0.62	2.05e-01
ENSG00000167323	STIM1	Whole_Blood	Female	-1.29	2.05e-01
ENSG00000109911	ELP4	Cells_EBV-transformed_lymphocytes	Male	1.11	2.05e-01
ENSG00000117697	NSL1	Cells_EBV-transformed_lymphocytes	Overall	-1.65	2.05e-01
ENSG00000152784	PRDM8	Adipose_Visceral_Omentum	Rectal	0.58	2.05e-01
ENSG00000181555	SETD2	Colon_Transverse	Overall	1.72	2.05e-01
ENSG00000101220	C20orf27	Whole_Blood	Overall	-1.38	2.05e-01
ENSG00000146054	TRIM7	Whole_Blood	Distal	0.03	2.05e-01
ENSG00000138109	CYP2C9	Adipose_Subcutaneous	Rectal	-1.27	2.05e-01
ENSG00000113811	SELENOK	Adipose_Subcutaneous	Colon	-1.36	2.05e-01
ENSG00000171860	C3AR1	Colon_Sigmoid	Rectal	1.25	2.05e-01
ENSG00000157796	WDR19	Colon_Transverse	Male	-1.45	2.05e-01
ENSG00000161091	MFSD12	Adipose_Subcutaneous	Proximal	-0.77	2.05e-01
ENSG00000166912	MTMR10	Colon_Transverse	Rectal	1.43	2.05e-01
ENSG00000169116	PARM1	Adipose_Visceral_Omentum	Male	-0.41	2.05e-01
ENSG00000128342	LIF	Colon_Sigmoid	Distal	-1.27	2.05e-01
ENSG00000145016	RUBCN	Whole_Blood	Male	1.27	2.05e-01
ENSG00000129521	EGLN3	Adipose_Subcutaneous	Overall	-1.27	2.05e-01
ENSG00000224959	AC017002.2	Adipose_Subcutaneous	Rectal	1.27	2.05e-01
ENSG00000132429	POPDC3	Cells_EBV-transformed_lymphocytes	Overall	-0.74	2.05e-01
ENSG00000145685	LHFPL2	Colon_Transverse	Rectal	1.27	2.05e-01
ENSG00000026025	VIM	Adipose_Subcutaneous	Proximal	-1.25	2.05e-01
ENSG00000169714	CNBP	Whole_Blood	Female	1.14	2.05e-01
ENSG00000184357	HIST1H1B	Cells_EBV-transformed_lymphocytes	Distal	0.2	2.05e-01
ENSG00000114450	GNB4	Colon_Sigmoid	Distal	-1.3	2.05e-01
ENSG00000129988	LBP	Adipose_Visceral_Omentum	Male	0.99	2.05e-01
ENSG00000186088	GSAP	Adipose_Subcutaneous	Overall	1.02	2.05e-01
ENSG00000198218	QRICH1	Cells_EBV-transformed_lymphocytes	Male	0.56	2.05e-01
ENSG00000077458	FAM76B	Cells_EBV-transformed_lymphocytes	Male	-0.45	2.05e-01
ENSG00000124151	NCOA3	Adipose_Subcutaneous	Colon	-0.01	2.05e-01
ENSG00000105968	H2AFV	Colon_Sigmoid	Rectal	1.01	2.05e-01
ENSG00000182264	IZUMO1	Adipose_Subcutaneous	Female	1.24	2.05e-01
ENSG00000181467	RAP2B	Adipose_Subcutaneous	Proximal	1.27	2.05e-01
ENSG00000198276	UCKL1	Adipose_Subcutaneous	Male	-1.13	2.05e-01
ENSG00000112246	SIM1	Adipose_Subcutaneous	Proximal	-1.27	2.05e-01
ENSG00000117594	HSD11B1	Cells_EBV-transformed_lymphocytes	Distal	1.41	2.05e-01
ENSG00000187049	TMEM216	Cells_EBV-transformed_lymphocytes	Rectal	-1.25	2.05e-01
ENSG00000178568	ERBB4	Colon_Sigmoid	Male	0.08	2.05e-01
ENSG00000013016	EHD3	Adipose_Subcutaneous	Overall	-0.39	2.05e-01
ENSG00000178821	TMEM52	Adipose_Subcutaneous	Overall	0.84	2.05e-01
ENSG00000117009	KMO	Colon_Transverse	Overall	1.73	2.05e-01
ENSG00000116977	LGALS8	Adipose_Visceral_Omentum	Colon	-0.61	2.05e-01
ENSG00000253230	LINC00599	Colon_Transverse	Colon	1.27	2.05e-01
ENSG00000283078	RP11-11M20.4	Adipose_Subcutaneous	Female	1.27	2.05e-01
ENSG00000225940	C5orf67	Whole_Blood	Proximal	1.27	2.05e-01
ENSG00000152580	IGSF10	Adipose_Visceral_Omentum	Colon	0.08	2.05e-01
ENSG00000096433	ITPR3	Colon_Sigmoid	Overall	-2.13	2.05e-01
ENSG00000183020	AP2A2	Adipose_Subcutaneous	Male	1.15	2.05e-01
ENSG00000258227	CLEC5A	Colon_Sigmoid	Rectal	1.27	2.05e-01
ENSG00000134871	COL4A2	Adipose_Visceral_Omentum	Female	-1.16	2.05e-01
ENSG00000186104	CYP2R1	Colon_Sigmoid	Proximal	0.66	2.05e-01
ENSG00000172992	DCAKD	Cells_EBV-transformed_lymphocytes	Distal	0.01	2.05e-01
ENSG00000138079	SLC3A1	Adipose_Visceral_Omentum	Rectal	1.35	2.05e-01
ENSG00000197208	SLC22A4	Adipose_Subcutaneous	Colon	-0.92	2.05e-01
ENSG00000120370	GORAB	Colon_Transverse	Proximal	-1.94	2.05e-01
ENSG00000159110	IFNAR2	Adipose_Visceral_Omentum	Male	0.62	2.05e-01
ENSG00000144283	PKP4	Colon_Transverse	Overall	-1.33	2.05e-01
ENSG00000188483	IER5L	Adipose_Subcutaneous	Female	1.14	2.05e-01
ENSG00000125384	PTGER2	Cells_EBV-transformed_lymphocytes	Female	-0.04	2.05e-01
ENSG00000167741	GGT6	Colon_Sigmoid	Rectal	1.46	2.05e-01
ENSG00000169155	ZBTB43	Adipose_Visceral_Omentum	Proximal	1.02	2.06e-01
ENSG00000256618	MTRNR2L1	Cells_EBV-transformed_lymphocytes	Rectal	-1.32	2.06e-01
ENSG00000142623	PADI1	Colon_Transverse	Colon	-1.22	2.06e-01
ENSG00000081721	DUSP12	Adipose_Visceral_Omentum	Female	0.31	2.06e-01
ENSG00000149639	SOGA1	Cells_EBV-transformed_lymphocytes	Female	1.46	2.06e-01
ENSG00000159202	UBE2Z	Cells_EBV-transformed_lymphocytes	Proximal	1.5	2.06e-01
ENSG00000107968	MAP3K8	Whole_Blood	Male	-1.12	2.06e-01
ENSG00000124532	MRS2	Adipose_Subcutaneous	Colon	-1.55	2.06e-01
ENSG00000002834	LASP1	Adipose_Subcutaneous	Overall	1.34	2.06e-01
ENSG00000146085	MUT	Whole_Blood	Proximal	1.47	2.06e-01
ENSG00000065883	CDK13	Cells_EBV-transformed_lymphocytes	Overall	1.27	2.06e-01
ENSG00000129187	DCTD	Colon_Sigmoid	Rectal	-1.4	2.06e-01
ENSG00000025772	TOMM34	Colon_Transverse	Male	-1.24	2.06e-01
ENSG00000227925	LINC01655	Adipose_Subcutaneous	Distal	1.27	2.06e-01
ENSG00000254469	RP11-849H4.2	Cells_EBV-transformed_lymphocytes	Female	0.08	2.06e-01
ENSG00000090339	ICAM1	Colon_Transverse	Proximal	-1.05	2.06e-01
ENSG00000100033	PRODH	Colon_Sigmoid	Colon	1.39	2.06e-01
ENSG00000274248	AJ011932.1	Adipose_Subcutaneous	Proximal	1.61	2.06e-01
ENSG00000134444	KIAA1468	Colon_Sigmoid	Rectal	-0.99	2.06e-01
ENSG00000178381	ZFAND2A	Colon_Sigmoid	Colon	-1.71	2.06e-01
ENSG00000270115	RP11-415J8.7	Adipose_Subcutaneous	Colon	-0.87	2.06e-01
ENSG00000164941	INTS8	Adipose_Subcutaneous	Overall	-1.2	2.06e-01
ENSG00000049541	RFC2	Whole_Blood	Proximal	-0.68	2.06e-01
ENSG00000179632	MAF1	Adipose_Subcutaneous	Colon	1.26	2.06e-01
ENSG00000170917	NUDT6	Adipose_Visceral_Omentum	Female	1.24	2.06e-01
ENSG00000271384	RP11-435O5.7	Adipose_Visceral_Omentum	Female	-1.27	2.06e-01
ENSG00000103671	TRIP4	Whole_Blood	Female	-1.25	2.06e-01
ENSG00000137841	PLCB2	Whole_Blood	Overall	-1.6	2.06e-01
ENSG00000102934	PLLP	Adipose_Visceral_Omentum	Distal	0.85	2.06e-01
ENSG00000180432	CYP8B1	Colon_Transverse	Overall	0.24	2.06e-01
ENSG00000168884	TNIP2	Cells_EBV-transformed_lymphocytes	Proximal	0.59	2.06e-01
ENSG00000172350	ABCG4	Colon_Sigmoid	Rectal	-1.17	2.06e-01
ENSG00000167658	EEF2	Colon_Sigmoid	Colon	-1.59	2.06e-01
ENSG00000105750	ZNF85	Whole_Blood	Male	-0.45	2.06e-01
ENSG00000107968	MAP3K8	Adipose_Subcutaneous	Female	0.5	2.06e-01
ENSG00000054793	ATP9A	Adipose_Visceral_Omentum	Female	-0.61	2.06e-01
ENSG00000243480	AMY2A	Adipose_Subcutaneous	Overall	-1.74	2.06e-01
ENSG00000142875	PRKACB	Cells_EBV-transformed_lymphocytes	Colon	1.41	2.06e-01
ENSG00000177674	AGTRAP	Whole_Blood	Colon	-0.88	2.06e-01
ENSG00000131043	AAR2	Adipose_Visceral_Omentum	Male	1.25	2.06e-01
ENSG00000076554	TPD52	Cells_EBV-transformed_lymphocytes	Overall	-1.32	2.06e-01
ENSG00000260613	RP3-522J7.6	Cells_EBV-transformed_lymphocytes	Rectal	0.31	2.06e-01
ENSG00000110628	SLC22A18	Colon_Transverse	Distal	-1.23	2.06e-01
ENSG00000172403	SYNPO2	Cells_EBV-transformed_lymphocytes	Distal	-1.07	2.06e-01
ENSG00000108854	SMURF2	Colon_Sigmoid	Distal	-1.31	2.06e-01
ENSG00000166741	NNMT	Whole_Blood	Female	1.12	2.06e-01
ENSG00000142621	FHAD1	Cells_EBV-transformed_lymphocytes	Proximal	-0.12	2.06e-01
ENSG00000196776	CD47	Adipose_Subcutaneous	Female	0.33	2.06e-01
ENSG00000137168	PPIL1	Adipose_Visceral_Omentum	Distal	-0.54	2.06e-01
ENSG00000139445	FOXN4	Colon_Transverse	Male	-1.65	2.06e-01
ENSG00000146859	TMEM140	Colon_Transverse	Female	0.23	2.06e-01
ENSG00000100124	ANKRD54	Adipose_Visceral_Omentum	Distal	-1.26	2.06e-01
ENSG00000134294	SLC38A2	Adipose_Visceral_Omentum	Distal	-1.26	2.06e-01
ENSG00000196505	GDAP2	Colon_Sigmoid	Rectal	-0.39	2.06e-01
ENSG00000175334	BANF1	Colon_Sigmoid	Distal	-0.47	2.06e-01
ENSG00000262686	GLIS2-AS1	Adipose_Subcutaneous	Proximal	-0.61	2.06e-01
ENSG00000085982	USP40	Cells_EBV-transformed_lymphocytes	Overall	-0.59	2.06e-01
ENSG00000177752	YIPF7	Adipose_Visceral_Omentum	Overall	0.45	2.06e-01
ENSG00000205632	LINC01310	Colon_Sigmoid	Male	1.26	2.06e-01
ENSG00000170017	ALCAM	Colon_Transverse	Male	-0.88	2.06e-01
ENSG00000197561	ELANE	Colon_Sigmoid	Female	-0.36	2.06e-01
ENSG00000117983	MUC5B	Colon_Transverse	Rectal	1.33	2.06e-01
ENSG00000179023	KLHDC7A	Adipose_Subcutaneous	Male	1.73	2.06e-01
ENSG00000275759	RP11-131L12.3	Cells_EBV-transformed_lymphocytes	Female	-1.16	2.06e-01
ENSG00000274070	GATSL2	Adipose_Visceral_Omentum	Rectal	-0.03	2.06e-01
ENSG00000099956	SMARCB1	Adipose_Subcutaneous	Overall	-1.01	2.06e-01
ENSG00000100151	PICK1	Colon_Sigmoid	Overall	0.95	2.06e-01
ENSG00000170647	TMEM133	Adipose_Visceral_Omentum	Distal	0.7	2.06e-01
ENSG00000120137	PANK3	Cells_EBV-transformed_lymphocytes	Colon	-0.1	2.06e-01
ENSG00000225684	FAM225B	Colon_Sigmoid	Distal	1.28	2.06e-01
ENSG00000137573	SULF1	Colon_Transverse	Rectal	-1.26	2.06e-01
ENSG00000005156	LIG3	Colon_Sigmoid	Proximal	-1.02	2.06e-01
ENSG00000099364	FBXL19	Colon_Sigmoid	Distal	-0.55	2.06e-01
ENSG00000231435	AC011747.3	Whole_Blood	Overall	-1.71	2.06e-01
ENSG00000160124	CCDC58	Adipose_Visceral_Omentum	Overall	1.02	2.06e-01
ENSG00000159363	ATP13A2	Adipose_Subcutaneous	Male	-1.25	2.06e-01
ENSG00000109610	SOD3	Adipose_Visceral_Omentum	Rectal	-1.24	2.06e-01
ENSG00000005812	FBXL3	Adipose_Subcutaneous	Proximal	0.58	2.06e-01
ENSG00000108262	GIT1	Colon_Sigmoid	Female	-1.33	2.06e-01
ENSG00000171236	LRG1	Adipose_Visceral_Omentum	Proximal	1.26	2.06e-01
ENSG00000233922	LINC01694	Colon_Sigmoid	Rectal	-0.01	2.06e-01
ENSG00000177989	ODF3B	Cells_EBV-transformed_lymphocytes	Colon	0.1	2.06e-01
ENSG00000214960	ISPD	Colon_Transverse	Proximal	1.27	2.06e-01
ENSG00000277369	RP11-486I11.2	Whole_Blood	Overall	-0.07	2.06e-01
ENSG00000125755	SYMPK	Colon_Sigmoid	Distal	-0.12	2.06e-01
ENSG00000100968	NFATC4	Colon_Transverse	Proximal	-1.19	2.06e-01
ENSG00000131873	CHSY1	Adipose_Visceral_Omentum	Female	-1.26	2.06e-01
ENSG00000181418	DDN	Cells_EBV-transformed_lymphocytes	Rectal	0.63	2.06e-01
ENSG00000278619	MRM1	Adipose_Subcutaneous	Male	0.32	2.06e-01
ENSG00000275764	RP11-582E3.6	Colon_Transverse	Colon	-1.1	2.06e-01
ENSG00000071575	TRIB2	Cells_EBV-transformed_lymphocytes	Colon	-0.4	2.06e-01
ENSG00000183891	TTC32	Colon_Sigmoid	Proximal	-1.25	2.06e-01
ENSG00000161955	TNFSF13	Whole_Blood	Overall	-1.13	2.06e-01
ENSG00000124251	TP53TG5	Cells_EBV-transformed_lymphocytes	Rectal	1.37	2.06e-01
ENSG00000173838	MARCH10	Adipose_Visceral_Omentum	Female	-0.33	2.06e-01
ENSG00000145982	FARS2	Whole_Blood	Female	1.3	2.06e-01
ENSG00000164743	C8orf48	Adipose_Subcutaneous	Overall	-0.14	2.06e-01
ENSG00000167380	ZNF226	Colon_Sigmoid	Overall	0.11	2.06e-01
ENSG00000129194	SOX15	Colon_Transverse	Male	-0.75	2.06e-01
ENSG00000111711	GOLT1B	Cells_EBV-transformed_lymphocytes	Colon	0.93	2.06e-01
ENSG00000142102	PGGHG	Whole_Blood	Distal	1.66	2.06e-01
ENSG00000275763	C18orf65	Adipose_Subcutaneous	Distal	-0.76	2.06e-01
ENSG00000283265	RP11-95M15.3	Cells_EBV-transformed_lymphocytes	Overall	1.26	2.06e-01
ENSG00000075399	VPS9D1	Cells_EBV-transformed_lymphocytes	Overall	0.19	2.06e-01
ENSG00000232470	RP11-313D6.3	Colon_Transverse	Colon	-0.33	2.06e-01
ENSG00000177302	TOP3A	Adipose_Subcutaneous	Female	0.56	2.06e-01
ENSG00000198010	DLGAP2	Colon_Transverse	Colon	0.99	2.06e-01
ENSG00000086619	ERO1B	Adipose_Visceral_Omentum	Female	-0.11	2.06e-01
ENSG00000104331	IMPAD1	Cells_EBV-transformed_lymphocytes	Rectal	-1.67	2.06e-01
ENSG00000127334	DYRK2	Whole_Blood	Distal	-0.32	2.06e-01
ENSG00000161609	CCDC155	Cells_EBV-transformed_lymphocytes	Female	-0.33	2.06e-01
ENSG00000278389	RP11-626G11.6	Colon_Transverse	Proximal	-1.26	2.06e-01
ENSG00000217128	FNIP1	Whole_Blood	Female	-0.62	2.06e-01
ENSG00000167644	C19orf33	Colon_Transverse	Proximal	-1.46	2.06e-01
ENSG00000273175	RP11-11N7.4	Colon_Sigmoid	Proximal	-1.26	2.06e-01
ENSG00000267710	AC006116.20	Adipose_Visceral_Omentum	Overall	-1.05	2.06e-01
ENSG00000272853	RP11-398C13.6	Adipose_Visceral_Omentum	Rectal	1.26	2.06e-01
ENSG00000185681	MORN5	Colon_Transverse	Colon	-1.26	2.06e-01
ENSG00000272733	KB-208E9.1	Adipose_Visceral_Omentum	Colon	-1.25	2.06e-01
ENSG00000162817	C1orf115	Cells_EBV-transformed_lymphocytes	Distal	-0.39	2.06e-01
ENSG00000011426	ANLN	Adipose_Subcutaneous	Overall	-0.2	2.06e-01
ENSG00000270105	RP11-326C3.14	Cells_EBV-transformed_lymphocytes	Colon	1	2.06e-01
ENSG00000277851	RP11-756G20.1	Adipose_Visceral_Omentum	Rectal	1.38	2.06e-01
ENSG00000163171	CDC42EP3	Colon_Sigmoid	Female	-0.38	2.06e-01
ENSG00000082684	SEMA5B	Colon_Sigmoid	Colon	1.28	2.06e-01
ENSG00000007202	KIAA0100	Adipose_Subcutaneous	Distal	-1.26	2.06e-01
ENSG00000180720	CHRM4	Adipose_Visceral_Omentum	Male	1.26	2.06e-01
ENSG00000122692	SMU1	Cells_EBV-transformed_lymphocytes	Overall	0.65	2.06e-01
ENSG00000249601	LINC01187	Adipose_Subcutaneous	Rectal	1.26	2.06e-01
ENSG00000047457	CP	Cells_EBV-transformed_lymphocytes	Distal	-0.2	2.06e-01
ENSG00000254139	CTD-2339F6.1	Adipose_Visceral_Omentum	Male	-0.04	2.06e-01
ENSG00000171988	JMJD1C	Cells_EBV-transformed_lymphocytes	Colon	-1.39	2.06e-01
ENSG00000103507	BCKDK	Cells_EBV-transformed_lymphocytes	Colon	-0.76	2.06e-01
ENSG00000175711	B3GNTL1	Colon_Transverse	Female	-1.37	2.06e-01
ENSG00000263465	SRSF8	Cells_EBV-transformed_lymphocytes	Overall	-0.94	2.06e-01
ENSG00000146530	VWDE	Colon_Sigmoid	Proximal	1.66	2.06e-01
ENSG00000165410	CFL2	Cells_EBV-transformed_lymphocytes	Female	1.26	2.06e-01
ENSG00000184672	RALYL	Colon_Sigmoid	Distal	-1.26	2.06e-01
ENSG00000178372	CALML5	Cells_EBV-transformed_lymphocytes	Colon	-0.39	2.06e-01
ENSG00000145416	MARCH1	Colon_Transverse	Distal	-1.21	2.06e-01
ENSG00000123983	ACSL3	Adipose_Subcutaneous	Male	0.55	2.06e-01
ENSG00000142657	PGD	Cells_EBV-transformed_lymphocytes	Proximal	0.32	2.06e-01
ENSG00000136940	PDCL	Adipose_Subcutaneous	Colon	-1.26	2.06e-01
ENSG00000133401	PDZD2	Adipose_Visceral_Omentum	Female	-1.26	2.06e-01
ENSG00000106302	HYAL4	Cells_EBV-transformed_lymphocytes	Proximal	-1.26	2.06e-01
ENSG00000181656	GPR88	Adipose_Subcutaneous	Rectal	-1.7	2.07e-01
ENSG00000076641	PAG1	Adipose_Visceral_Omentum	Distal	-1.12	2.07e-01
ENSG00000224032	EPB41L4A-AS1	Whole_Blood	Proximal	0.85	2.07e-01
ENSG00000112290	WASF1	Colon_Transverse	Overall	1.35	2.07e-01
ENSG00000198832	SELENOM	Colon_Sigmoid	Female	0.24	2.07e-01
ENSG00000136040	PLXNC1	Cells_EBV-transformed_lymphocytes	Proximal	0.15	2.07e-01
ENSG00000184206	GOLGA6L4	Colon_Transverse	Female	-1.15	2.07e-01
ENSG00000172965	MIR4435-2HG	Colon_Transverse	Distal	-1.26	2.07e-01
ENSG00000170322	NFRKB	Adipose_Visceral_Omentum	Female	-0.57	2.07e-01
ENSG00000213563	C8orf82	Adipose_Visceral_Omentum	Rectal	1.29	2.07e-01
ENSG00000197958	RPL12	Cells_EBV-transformed_lymphocytes	Rectal	1.26	2.07e-01
ENSG00000105726	ATP13A1	Adipose_Subcutaneous	Male	-1.47	2.07e-01
ENSG00000226374	LINC01345	Colon_Sigmoid	Overall	-1.26	2.07e-01
ENSG00000169756	LIMS1	Colon_Transverse	Proximal	-1.57	2.07e-01
ENSG00000170653	ATF7	Colon_Sigmoid	Female	0.71	2.07e-01
ENSG00000272787	KB-226F1.2	Cells_EBV-transformed_lymphocytes	Female	-0.56	2.07e-01
ENSG00000121957	GPSM2	Cells_EBV-transformed_lymphocytes	Female	-0.79	2.07e-01
ENSG00000264451	RP11-433M22.2	Cells_EBV-transformed_lymphocytes	Rectal	-1.26	2.07e-01
ENSG00000233005	AC067959.1	Adipose_Subcutaneous	Overall	1.24	2.07e-01
ENSG00000150593	PDCD4	Adipose_Visceral_Omentum	Overall	-0.74	2.07e-01
ENSG00000141580	WDR45B	Colon_Transverse	Proximal	1.44	2.07e-01
ENSG00000183775	KCTD16	Adipose_Subcutaneous	Overall	1.26	2.07e-01
ENSG00000164040	PGRMC2	Adipose_Subcutaneous	Proximal	-0.94	2.07e-01
ENSG00000134809	TIMM10	Whole_Blood	Male	-0.11	2.07e-01
ENSG00000128203	ASPHD2	Cells_EBV-transformed_lymphocytes	Overall	0.28	2.07e-01
ENSG00000137802	MAPKBP1	Cells_EBV-transformed_lymphocytes	Overall	-0.51	2.07e-01
ENSG00000070814	TCOF1	Colon_Sigmoid	Colon	-1.26	2.07e-01
ENSG00000077454	LRCH4	Colon_Transverse	Colon	-1.26	2.07e-01
ENSG00000112333	NR2E1	Whole_Blood	Female	1.26	2.07e-01
ENSG00000162174	ASRGL1	Adipose_Subcutaneous	Rectal	-0.22	2.07e-01
ENSG00000170035	UBE2E3	Adipose_Subcutaneous	Overall	-0.72	2.07e-01
ENSG00000134014	ELP3	Cells_EBV-transformed_lymphocytes	Distal	1.24	2.07e-01
ENSG00000140471	LINS1	Cells_EBV-transformed_lymphocytes	Colon	-1.8	2.07e-01
ENSG00000164743	C8orf48	Adipose_Visceral_Omentum	Rectal	0.68	2.07e-01
ENSG00000233232	NPIPB7	Adipose_Subcutaneous	Colon	-1.25	2.07e-01
ENSG00000108679	LGALS3BP	Colon_Sigmoid	Male	0.77	2.07e-01
ENSG00000088387	DOCK9	Adipose_Subcutaneous	Colon	0.21	2.07e-01
ENSG00000168634	WFDC13	Colon_Sigmoid	Proximal	-0.32	2.07e-01
ENSG00000104093	DMXL2	Colon_Transverse	Proximal	1.44	2.07e-01
ENSG00000147996	CBWD5	Adipose_Subcutaneous	Colon	1.26	2.07e-01
ENSG00000275484	CTC-1337H24.4	Adipose_Subcutaneous	Overall	0.66	2.07e-01
ENSG00000145860	RNF145	Adipose_Visceral_Omentum	Proximal	0.89	2.07e-01
ENSG00000253972	MAL2	Colon_Transverse	Colon	1.26	2.07e-01
ENSG00000074966	TXK	Cells_EBV-transformed_lymphocytes	Overall	-0.27	2.07e-01
ENSG00000171827	ZNF570	Cells_EBV-transformed_lymphocytes	Overall	1.26	2.07e-01
ENSG00000154144	TBRG1	Adipose_Visceral_Omentum	Overall	-0.49	2.07e-01
ENSG00000231826	LINC01819	Adipose_Visceral_Omentum	Distal	1.61	2.07e-01
ENSG00000271367	RP3-483K16.4	Adipose_Subcutaneous	Female	-1.26	2.07e-01
ENSG00000106479	ZNF862	Adipose_Visceral_Omentum	Colon	1.04	2.07e-01
ENSG00000115041	KCNIP3	Adipose_Visceral_Omentum	Colon	1.49	2.07e-01
ENSG00000150687	PRSS23	Adipose_Visceral_Omentum	Proximal	-0.86	2.07e-01
ENSG00000188243	COMMD6	Whole_Blood	Male	0.78	2.07e-01
ENSG00000260470	RP11-834C11.11	Adipose_Subcutaneous	Distal	0.49	2.07e-01
ENSG00000176890	TYMS	Colon_Transverse	Overall	1.4	2.07e-01
ENSG00000155158	TTC39B	Adipose_Visceral_Omentum	Proximal	-1.21	2.07e-01
ENSG00000128313	APOL5	Adipose_Visceral_Omentum	Overall	-1.26	2.07e-01
ENSG00000162244	RPL29	Colon_Transverse	Proximal	1.85	2.07e-01
ENSG00000117280	RAB29	Colon_Transverse	Proximal	-1.61	2.07e-01
ENSG00000234147	RP3-460G2.2	Adipose_Visceral_Omentum	Rectal	-0.71	2.07e-01
ENSG00000149716	ORAOV1	Colon_Transverse	Distal	0.59	2.07e-01
ENSG00000107745	MICU1	Colon_Transverse	Proximal	1.2	2.07e-01
ENSG00000141759	TXNL4A	Whole_Blood	Overall	-0.47	2.07e-01
ENSG00000158125	XDH	Adipose_Visceral_Omentum	Rectal	0.11	2.07e-01
ENSG00000065970	FOXJ2	Colon_Transverse	Overall	1.66	2.07e-01
ENSG00000079150	FKBP7	Whole_Blood	Male	-1.53	2.07e-01
ENSG00000187959	CPSF4L	Adipose_Visceral_Omentum	Male	0.72	2.07e-01
ENSG00000130656	HBZ	Whole_Blood	Colon	-0.53	2.07e-01
ENSG00000144847	IGSF11	Adipose_Subcutaneous	Colon	1.56	2.07e-01
ENSG00000172613	RAD9A	Cells_EBV-transformed_lymphocytes	Overall	-0.21	2.07e-01
ENSG00000148291	SURF2	Colon_Transverse	Colon	-1.17	2.07e-01
ENSG00000158023	WDR66	Adipose_Subcutaneous	Rectal	-0.69	2.07e-01
ENSG00000139618	BRCA2	Adipose_Visceral_Omentum	Female	0.4	2.07e-01
ENSG00000272370	RP11-307L14.1	Adipose_Subcutaneous	Proximal	1.26	2.07e-01
ENSG00000078237	TIGAR	Whole_Blood	Proximal	-0.41	2.07e-01
ENSG00000129515	SNX6	Cells_EBV-transformed_lymphocytes	Overall	-0.46	2.07e-01
ENSG00000159618	ADGRG5	Cells_EBV-transformed_lymphocytes	Colon	0.65	2.07e-01
ENSG00000256436	TAS2R31	Colon_Sigmoid	Rectal	1.2	2.07e-01
ENSG00000159208	CIART	Colon_Transverse	Distal	1.26	2.07e-01
ENSG00000146263	MMS22L	Adipose_Visceral_Omentum	Distal	1.17	2.07e-01
ENSG00000183208	GDPGP1	Adipose_Visceral_Omentum	Colon	1.69	2.07e-01
ENSG00000143110	C1orf162	Colon_Transverse	Rectal	-0.09	2.07e-01
ENSG00000144362	PHOSPHO2	Whole_Blood	Overall	-1.26	2.07e-01
ENSG00000169738	DCXR	Whole_Blood	Distal	1.25	2.07e-01
ENSG00000165487	MICU2	Colon_Sigmoid	Rectal	1.09	2.07e-01
ENSG00000131069	ACSS2	Colon_Sigmoid	Colon	-1.26	2.07e-01
ENSG00000164175	SLC45A2	Colon_Transverse	Distal	-1.26	2.07e-01
ENSG00000157869	RAB28	Cells_EBV-transformed_lymphocytes	Rectal	1.41	2.07e-01
ENSG00000091513	TF	Colon_Sigmoid	Rectal	-0.79	2.07e-01
ENSG00000205710	C17orf107	Cells_EBV-transformed_lymphocytes	Female	-1.63	2.07e-01
ENSG00000126773	PCNX4	Colon_Sigmoid	Overall	0.31	2.07e-01
ENSG00000183579	ZNRF3	Whole_Blood	Proximal	-1.26	2.07e-01
ENSG00000283662	RP11-57A19.7	Cells_EBV-transformed_lymphocytes	Rectal	1.26	2.07e-01
ENSG00000143793	C1orf35	Whole_Blood	Female	-0.51	2.07e-01
ENSG00000167767	KRT80	Adipose_Visceral_Omentum	Rectal	-0.89	2.07e-01
ENSG00000100034	PPM1F	Adipose_Subcutaneous	Overall	-1.29	2.07e-01
ENSG00000099785	MARCH2	Cells_EBV-transformed_lymphocytes	Colon	1.48	2.07e-01
ENSG00000103855	CD276	Colon_Transverse	Distal	0.67	2.07e-01
ENSG00000196411	EPHB4	Cells_EBV-transformed_lymphocytes	Overall	-0.98	2.07e-01
ENSG00000137877	SPTBN5	Colon_Transverse	Proximal	1.22	2.07e-01
ENSG00000140945	CDH13	Whole_Blood	Male	0.67	2.07e-01
ENSG00000114738	MAPKAPK3	Adipose_Subcutaneous	Overall	0.82	2.07e-01
ENSG00000213445	SIPA1	Colon_Transverse	Distal	-0.8	2.07e-01
ENSG00000161929	SCIMP	Adipose_Subcutaneous	Overall	-1.2	2.07e-01
ENSG00000101152	DNAJC5	Cells_EBV-transformed_lymphocytes	Male	-1.37	2.07e-01
ENSG00000100151	PICK1	Colon_Transverse	Proximal	0.11	2.07e-01
ENSG00000197584	KCNMB2	Adipose_Visceral_Omentum	Female	1.26	2.07e-01
ENSG00000126583	PRKCG	Adipose_Subcutaneous	Overall	0	2.07e-01
ENSG00000188984	AADACL3	Adipose_Subcutaneous	Proximal	1.26	2.07e-01
ENSG00000168216	LMBRD1	Whole_Blood	Distal	0.21	2.07e-01
ENSG00000181163	NPM1	Whole_Blood	Colon	0.56	2.07e-01
ENSG00000077549	CAPZB	Cells_EBV-transformed_lymphocytes	Female	-0.51	2.07e-01
ENSG00000189171	S100A13	Adipose_Visceral_Omentum	Overall	-0.28	2.07e-01
ENSG00000230709	AC104024.1	Colon_Transverse	Proximal	1.04	2.07e-01
ENSG00000102780	DGKH	Whole_Blood	Colon	0.48	2.07e-01
ENSG00000274349	ZNF658	Adipose_Subcutaneous	Proximal	0.85	2.07e-01
ENSG00000248663	LINC00992	Colon_Transverse	Overall	1.26	2.07e-01
ENSG00000171109	MFN1	Adipose_Subcutaneous	Overall	1.35	2.08e-01
ENSG00000262655	SPON1	Colon_Sigmoid	Colon	-1.38	2.08e-01
ENSG00000164754	RAD21	Adipose_Visceral_Omentum	Female	-1.47	2.08e-01
ENSG00000005001	PRSS22	Whole_Blood	Proximal	0.73	2.08e-01
ENSG00000246084	CTD-2506J14.1	Whole_Blood	Male	-1.26	2.08e-01
ENSG00000167780	SOAT2	Adipose_Subcutaneous	Rectal	-1.42	2.08e-01
ENSG00000140691	ARMC5	Adipose_Visceral_Omentum	Proximal	1.25	2.08e-01
ENSG00000168004	HRASLS5	Colon_Sigmoid	Distal	0.82	2.08e-01
ENSG00000100764	PSMC1	Colon_Sigmoid	Female	-1.25	2.08e-01
ENSG00000100218	RSPH14	Cells_EBV-transformed_lymphocytes	Male	0.83	2.08e-01
ENSG00000185813	PCYT2	Adipose_Subcutaneous	Male	-1.26	2.08e-01
ENSG00000197467	COL13A1	Whole_Blood	Male	1.26	2.08e-01
ENSG00000169139	UBE2V2	Cells_EBV-transformed_lymphocytes	Overall	0.63	2.08e-01
ENSG00000142197	DOPEY2	Cells_EBV-transformed_lymphocytes	Overall	-1.36	2.08e-01
ENSG00000254999	BRK1	Cells_EBV-transformed_lymphocytes	Rectal	1.25	2.08e-01
ENSG00000169689	CENPX	Adipose_Subcutaneous	Distal	-1.6	2.08e-01
ENSG00000154723	ATP5J	Cells_EBV-transformed_lymphocytes	Proximal	1.09	2.08e-01
ENSG00000006327	TNFRSF12A	Colon_Transverse	Rectal	0.3	2.08e-01
ENSG00000103365	GGA2	Cells_EBV-transformed_lymphocytes	Proximal	-0.01	2.08e-01
ENSG00000236499	LINC00896	Cells_EBV-transformed_lymphocytes	Rectal	1.36	2.08e-01
ENSG00000164896	FASTK	Cells_EBV-transformed_lymphocytes	Proximal	1.64	2.08e-01
ENSG00000135617	PRADC1	Adipose_Subcutaneous	Colon	1.61	2.08e-01
ENSG00000267405	CTC-296K1.4	Colon_Transverse	Rectal	1.43	2.08e-01
ENSG00000102802	MEDAG	Adipose_Subcutaneous	Colon	-1.55	2.08e-01
ENSG00000163618	CADPS	Adipose_Subcutaneous	Overall	1.01	2.08e-01
ENSG00000151338	MIPOL1	Colon_Sigmoid	Male	1.02	2.08e-01
ENSG00000222033	LINC01124	Adipose_Visceral_Omentum	Overall	0.6	2.08e-01
ENSG00000269998	LINC01930	Colon_Sigmoid	Male	1.26	2.08e-01
ENSG00000037897	METTL1	Adipose_Subcutaneous	Male	-0.84	2.08e-01
ENSG00000100348	TXN2	Adipose_Visceral_Omentum	Female	-0.77	2.08e-01
ENSG00000140522	RLBP1	Colon_Sigmoid	Rectal	-1.26	2.08e-01
ENSG00000154102	C16orf74	Colon_Transverse	Proximal	0.95	2.08e-01
ENSG00000179912	R3HDM2	Adipose_Visceral_Omentum	Proximal	1.15	2.08e-01
ENSG00000040487	PQLC2	Adipose_Visceral_Omentum	Colon	-1.23	2.08e-01
ENSG00000162747	FCGR3B	Adipose_Subcutaneous	Female	-1.07	2.08e-01
ENSG00000004948	CALCR	Adipose_Subcutaneous	Rectal	-1.26	2.08e-01
ENSG00000137960	GIPC2	Colon_Transverse	Female	-1.24	2.08e-01
ENSG00000165495	PKNOX2	Colon_Sigmoid	Male	1.58	2.08e-01
ENSG00000205581	HMGN1	Adipose_Subcutaneous	Female	-0.11	2.08e-01
ENSG00000121579	NAA50	Cells_EBV-transformed_lymphocytes	Rectal	0.34	2.08e-01
ENSG00000011422	PLAUR	Cells_EBV-transformed_lymphocytes	Proximal	0.46	2.08e-01
ENSG00000122565	CBX3	Colon_Sigmoid	Proximal	0.28	2.08e-01
ENSG00000198700	IPO9	Adipose_Subcutaneous	Male	0.07	2.08e-01
ENSG00000068305	MEF2A	Colon_Transverse	Distal	0.76	2.08e-01
ENSG00000104450	SPAG1	Colon_Transverse	Rectal	-0.45	2.08e-01
ENSG00000134830	C5AR2	Adipose_Subcutaneous	Overall	-0.69	2.08e-01
ENSG00000185305	ARL15	Colon_Sigmoid	Rectal	0.07	2.08e-01
ENSG00000281162	LINC01127	Adipose_Subcutaneous	Female	1.32	2.08e-01
ENSG00000170011	MYRIP	Colon_Transverse	Female	-1.46	2.08e-01
ENSG00000124541	RRP36	Adipose_Visceral_Omentum	Proximal	-1.11	2.08e-01
ENSG00000066027	PPP2R5A	Cells_EBV-transformed_lymphocytes	Colon	-0.12	2.08e-01
ENSG00000259803	SLC22A31	Colon_Transverse	Male	1.21	2.08e-01
ENSG00000175267	VWA3A	Adipose_Subcutaneous	Male	1.26	2.08e-01
ENSG00000072110	ACTN1	Adipose_Visceral_Omentum	Distal	0.35	2.08e-01
ENSG00000159110	IFNAR2	Adipose_Visceral_Omentum	Distal	0.99	2.08e-01
ENSG00000160870	CYP3A7	Cells_EBV-transformed_lymphocytes	Overall	-1.26	2.08e-01
ENSG00000103044	HAS3	Colon_Transverse	Proximal	-1.04	2.08e-01
ENSG00000101057	MYBL2	Cells_EBV-transformed_lymphocytes	Male	1.14	2.08e-01
ENSG00000121933	TMIGD3	Cells_EBV-transformed_lymphocytes	Distal	1.23	2.08e-01
ENSG00000123739	PLA2G12A	Cells_EBV-transformed_lymphocytes	Female	-1.57	2.08e-01
ENSG00000157911	PEX10	Adipose_Visceral_Omentum	Colon	1.43	2.08e-01
ENSG00000187021	PNLIPRP1	Adipose_Visceral_Omentum	Rectal	-1.26	2.08e-01
ENSG00000125384	PTGER2	Adipose_Subcutaneous	Male	-1.25	2.08e-01
ENSG00000213424	KRT222	Adipose_Visceral_Omentum	Distal	0.42	2.08e-01
ENSG00000132938	MTUS2	Adipose_Visceral_Omentum	Female	-1.26	2.08e-01
ENSG00000114349	GNAT1	Adipose_Visceral_Omentum	Female	-1.26	2.08e-01
ENSG00000090520	DNAJB11	Colon_Sigmoid	Rectal	1.26	2.08e-01
ENSG00000120756	PLS1	Colon_Transverse	Female	-0.87	2.08e-01
ENSG00000166086	JAM3	Adipose_Visceral_Omentum	Male	-1.39	2.08e-01
ENSG00000144034	TPRKB	Adipose_Visceral_Omentum	Rectal	-1.25	2.08e-01
ENSG00000147526	TACC1	Cells_EBV-transformed_lymphocytes	Rectal	1.08	2.08e-01
ENSG00000116641	DOCK7	Adipose_Visceral_Omentum	Colon	0.43	2.08e-01
ENSG00000180061	TMEM150B	Whole_Blood	Female	-0.6	2.08e-01
ENSG00000182473	EXOC7	Colon_Transverse	Colon	0.91	2.08e-01
ENSG00000234906	APOC2	Colon_Sigmoid	Colon	0.18	2.08e-01
ENSG00000126522	ASL	Adipose_Subcutaneous	Overall	-0.75	2.08e-01
ENSG00000234155	RP11-30P6.6	Colon_Sigmoid	Rectal	-1.09	2.08e-01
ENSG00000139405	RITA1	Cells_EBV-transformed_lymphocytes	Distal	0.4	2.08e-01
ENSG00000114126	TFDP2	Cells_EBV-transformed_lymphocytes	Rectal	-1.39	2.08e-01
ENSG00000176087	SLC35A4	Cells_EBV-transformed_lymphocytes	Male	-0.22	2.08e-01
ENSG00000134443	GRP	Colon_Sigmoid	Male	-1.26	2.08e-01
ENSG00000283148	RP11-456N14.4	Adipose_Subcutaneous	Rectal	1.25	2.08e-01
ENSG00000263528	IKBKE	Adipose_Subcutaneous	Distal	0.49	2.08e-01
ENSG00000176396	EID2	Colon_Sigmoid	Proximal	-0.49	2.08e-01
ENSG00000023041	ZDHHC6	Adipose_Visceral_Omentum	Overall	-0.23	2.08e-01
ENSG00000172175	MALT1	Adipose_Subcutaneous	Overall	-0.04	2.08e-01
ENSG00000272097	RP11-421M1.8	Colon_Sigmoid	Proximal	1.66	2.08e-01
ENSG00000236081	ELFN1-AS1	Colon_Transverse	Colon	1.26	2.08e-01
ENSG00000198125	MB	Colon_Sigmoid	Overall	-0.82	2.08e-01
ENSG00000139174	PRICKLE1	Cells_EBV-transformed_lymphocytes	Colon	-1.26	2.08e-01
ENSG00000139352	ASCL1	Cells_EBV-transformed_lymphocytes	Female	-0.42	2.08e-01
ENSG00000267796	LIN37	Cells_EBV-transformed_lymphocytes	Colon	-0.62	2.08e-01
ENSG00000158793	NIT1	Cells_EBV-transformed_lymphocytes	Rectal	-1.34	2.08e-01
ENSG00000111700	SLCO1B3	Colon_Sigmoid	Overall	-1.24	2.08e-01
ENSG00000145632	PLK2	Colon_Sigmoid	Colon	1.13	2.08e-01
ENSG00000272341	RP1-151F17.2	Whole_Blood	Proximal	-1.08	2.08e-01
ENSG00000137331	IER3	Adipose_Visceral_Omentum	Rectal	-0.09	2.08e-01
ENSG00000275342	PRAG1	Cells_EBV-transformed_lymphocytes	Male	-1.29	2.08e-01
ENSG00000179151	EDC3	Adipose_Subcutaneous	Female	1.3	2.08e-01
ENSG00000136449	MYCBPAP	Adipose_Subcutaneous	Distal	0.69	2.08e-01
ENSG00000256812	CAPNS2	Adipose_Subcutaneous	Female	-1.26	2.08e-01
ENSG00000138442	WDR12	Adipose_Subcutaneous	Distal	-1.26	2.08e-01
ENSG00000224844	AC107079.1	Colon_Sigmoid	Overall	-1.26	2.08e-01
ENSG00000115758	ODC1	Adipose_Subcutaneous	Female	1.44	2.08e-01
ENSG00000108474	PIGL	Colon_Sigmoid	Male	1.58	2.08e-01
ENSG00000165714	BORCS5	Colon_Sigmoid	Colon	-0.78	2.08e-01
ENSG00000084072	PPIE	Adipose_Subcutaneous	Proximal	1.26	2.08e-01
ENSG00000124731	TREM1	Colon_Transverse	Rectal	0.59	2.08e-01
ENSG00000111530	CAND1	Colon_Sigmoid	Rectal	-0.08	2.08e-01
ENSG00000151466	SCLT1	Colon_Sigmoid	Overall	0.98	2.08e-01
ENSG00000105619	TFPT	Adipose_Visceral_Omentum	Colon	0.13	2.08e-01
ENSG00000173401	GLIPR1L1	Adipose_Visceral_Omentum	Overall	-1.26	2.08e-01
ENSG00000140986	RPL3L	Colon_Transverse	Proximal	-0.57	2.08e-01
ENSG00000283148	RP11-456N14.4	Adipose_Subcutaneous	Female	1.25	2.08e-01
ENSG00000170423	KRT78	Colon_Transverse	Overall	0.74	2.08e-01
ENSG00000134198	TSPAN2	Adipose_Subcutaneous	Proximal	-0.68	2.08e-01
ENSG00000212123	PRR22	Colon_Transverse	Rectal	0.08	2.08e-01
ENSG00000116062	MSH6	Colon_Transverse	Proximal	-0.47	2.08e-01
ENSG00000105373	GLTSCR2	Colon_Sigmoid	Colon	-1.38	2.08e-01
ENSG00000204524	ZNF805	Colon_Sigmoid	Proximal	-1.01	2.09e-01
ENSG00000067533	RRP15	Whole_Blood	Female	-1.27	2.09e-01
ENSG00000115350	POLE4	Colon_Transverse	Rectal	-0.38	2.09e-01
ENSG00000138311	ZNF365	Adipose_Visceral_Omentum	Proximal	0.02	2.09e-01
ENSG00000106460	TMEM106B	Whole_Blood	Overall	-0.07	2.09e-01
ENSG00000184752	NDUFA12	Cells_EBV-transformed_lymphocytes	Rectal	-1.84	2.09e-01
ENSG00000102531	FNDC3A	Whole_Blood	Overall	-0.53	2.09e-01
ENSG00000105127	AKAP8	Colon_Sigmoid	Male	-1.26	2.09e-01
ENSG00000124523	SIRT5	Adipose_Visceral_Omentum	Rectal	-1.11	2.09e-01
ENSG00000254858	MPV17L2	Colon_Transverse	Colon	-1.25	2.09e-01
ENSG00000023516	AKAP11	Adipose_Visceral_Omentum	Proximal	1.29	2.09e-01
ENSG00000161082	CELF5	Colon_Transverse	Colon	1.26	2.09e-01
ENSG00000167088	SNRPD1	Adipose_Subcutaneous	Proximal	1.26	2.09e-01
ENSG00000282692	CTD-3212A4.2	Adipose_Subcutaneous	Proximal	-1.26	2.09e-01
ENSG00000197381	ADARB1	Adipose_Subcutaneous	Overall	0.09	2.09e-01
ENSG00000102786	INTS6	Adipose_Subcutaneous	Colon	-1.39	2.09e-01
ENSG00000132792	CTNNBL1	Adipose_Visceral_Omentum	Colon	0.73	2.09e-01
ENSG00000109991	P2RX3	Colon_Transverse	Proximal	0.58	2.09e-01
ENSG00000113212	PCDHB7	Adipose_Visceral_Omentum	Male	0.29	2.09e-01
ENSG00000180336	MEIOC	Adipose_Subcutaneous	Overall	1.39	2.09e-01
ENSG00000162594	IL23R	Cells_EBV-transformed_lymphocytes	Female	1.24	2.09e-01
ENSG00000119608	PROX2	Adipose_Subcutaneous	Colon	-0.22	2.09e-01
ENSG00000275718	CCL15	Adipose_Visceral_Omentum	Colon	-1.13	2.09e-01
ENSG00000183831	ANKRD45	Adipose_Visceral_Omentum	Distal	-1.26	2.09e-01
ENSG00000167085	PHB	Cells_EBV-transformed_lymphocytes	Overall	-1.26	2.09e-01
ENSG00000231528	FAM225A	Adipose_Visceral_Omentum	Male	1.14	2.09e-01
ENSG00000172292	CERS6	Colon_Sigmoid	Female	0.62	2.09e-01
ENSG00000150630	VEGFC	Cells_EBV-transformed_lymphocytes	Female	1.29	2.09e-01
ENSG00000159377	PSMB4	Colon_Sigmoid	Overall	-1.26	2.09e-01
ENSG00000253105	KB-1448A5.1	Colon_Sigmoid	Colon	-1.69	2.09e-01
ENSG00000125875	TBC1D20	Cells_EBV-transformed_lymphocytes	Distal	-0.13	2.09e-01
ENSG00000129925	TMEM8A	Adipose_Visceral_Omentum	Rectal	-0.66	2.09e-01
ENSG00000170234	PWWP2A	Adipose_Visceral_Omentum	Rectal	0.62	2.09e-01
ENSG00000115825	PRKD3	Adipose_Visceral_Omentum	Overall	0.4	2.09e-01
ENSG00000162599	NFIA	Colon_Sigmoid	Colon	0.66	2.09e-01
ENSG00000258955	LINC00519	Adipose_Subcutaneous	Proximal	-1.26	2.09e-01
ENSG00000167419	LPO	Cells_EBV-transformed_lymphocytes	Female	0.65	2.09e-01
ENSG00000184304	PRKD1	Colon_Transverse	Proximal	0.46	2.09e-01
ENSG00000170890	PLA2G1B	Adipose_Visceral_Omentum	Colon	-1.26	2.09e-01
ENSG00000136688	IL36G	Cells_EBV-transformed_lymphocytes	Male	1.26	2.09e-01
ENSG00000213625	LEPROT	Whole_Blood	Female	-0.19	2.09e-01
ENSG00000121775	TMEM39B	Colon_Sigmoid	Distal	1.24	2.09e-01
ENSG00000138801	PAPSS1	Colon_Transverse	Proximal	-1.73	2.09e-01
ENSG00000150756	FAM173B	Cells_EBV-transformed_lymphocytes	Proximal	0.06	2.09e-01
ENSG00000183150	GPR19	Colon_Sigmoid	Colon	-0.29	2.09e-01
ENSG00000071655	MBD3	Adipose_Subcutaneous	Rectal	1.25	2.09e-01
ENSG00000172086	KRCC1	Whole_Blood	Colon	-1.45	2.09e-01
ENSG00000159882	ZNF230	Adipose_Subcutaneous	Rectal	0.28	2.09e-01
ENSG00000139574	NPFF	Colon_Transverse	Distal	1.26	2.09e-01
ENSG00000135519	KCNH3	Colon_Transverse	Distal	1.26	2.09e-01
ENSG00000214324	C3orf56	Adipose_Visceral_Omentum	Rectal	1.26	2.09e-01
ENSG00000126467	TSKS	Adipose_Subcutaneous	Female	1.25	2.09e-01
ENSG00000153933	DGKE	Cells_EBV-transformed_lymphocytes	Distal	-0.1	2.09e-01
ENSG00000101017	CD40	Adipose_Subcutaneous	Female	-0.75	2.09e-01
ENSG00000162591	MEGF6	Adipose_Subcutaneous	Rectal	-1.28	2.09e-01
ENSG00000112139	MDGA1	Cells_EBV-transformed_lymphocytes	Overall	1.23	2.09e-01
ENSG00000135605	TEC	Whole_Blood	Colon	-0.02	2.09e-01
ENSG00000123297	TSFM	Adipose_Subcutaneous	Male	-1.26	2.09e-01
ENSG00000220201	ZGLP1	Adipose_Subcutaneous	Female	-1.16	2.09e-01
ENSG00000036054	TBC1D23	Colon_Transverse	Rectal	1.14	2.09e-01
ENSG00000168765	GSTM4	Colon_Sigmoid	Colon	0.38	2.09e-01
ENSG00000257084	U47924.27	Colon_Transverse	Distal	-1.26	2.09e-01
ENSG00000148671	ADIRF	Adipose_Visceral_Omentum	Female	1.26	2.09e-01
ENSG00000129559	NEDD8	Adipose_Visceral_Omentum	Overall	-0.63	2.09e-01
ENSG00000277692	RP11-358N2.2	Cells_EBV-transformed_lymphocytes	Overall	1.26	2.09e-01
ENSG00000091972	CD200	Colon_Transverse	Rectal	0.15	2.09e-01
ENSG00000186283	TOR3A	Adipose_Visceral_Omentum	Rectal	1.5	2.09e-01
ENSG00000020426	MNAT1	Cells_EBV-transformed_lymphocytes	Distal	1.26	2.09e-01
ENSG00000143319	ISG20L2	Colon_Transverse	Colon	1.12	2.09e-01
ENSG00000121579	NAA50	Colon_Transverse	Proximal	0.64	2.09e-01
ENSG00000101182	PSMA7	Cells_EBV-transformed_lymphocytes	Male	-1.36	2.09e-01
ENSG00000136108	CKAP2	Cells_EBV-transformed_lymphocytes	Proximal	-1.25	2.09e-01
ENSG00000087258	GNAO1	Colon_Sigmoid	Overall	1.19	2.09e-01
ENSG00000140876	NUDT7	Whole_Blood	Distal	-1.1	2.09e-01
ENSG00000260810	CTD-2547L24.4	Whole_Blood	Male	-1.26	2.09e-01
ENSG00000109534	GAR1	Adipose_Visceral_Omentum	Proximal	1.26	2.09e-01
ENSG00000110514	MADD	Adipose_Visceral_Omentum	Male	0.9	2.09e-01
ENSG00000110066	KMT5B	Adipose_Visceral_Omentum	Male	-0.93	2.09e-01
ENSG00000173611	SCAI	Adipose_Visceral_Omentum	Overall	-0.1	2.09e-01
ENSG00000117013	KCNQ4	Adipose_Subcutaneous	Rectal	-0.95	2.09e-01
ENSG00000165997	ARL5B	Adipose_Subcutaneous	Male	0.36	2.09e-01
ENSG00000102786	INTS6	Colon_Transverse	Proximal	-1.27	2.09e-01
ENSG00000119682	AREL1	Adipose_Subcutaneous	Rectal	-0.85	2.09e-01
ENSG00000237949	LINC00844	Colon_Transverse	Male	-1.26	2.09e-01
ENSG00000179046	TRIML2	Adipose_Subcutaneous	Male	-1.26	2.09e-01
ENSG00000154518	ATP5G3	Whole_Blood	Male	1.42	2.09e-01
ENSG00000075407	ZNF37A	Adipose_Subcutaneous	Rectal	0.71	2.09e-01
ENSG00000131233	GJA9	Colon_Sigmoid	Overall	-0.38	2.09e-01
ENSG00000099954	CECR2	Adipose_Visceral_Omentum	Colon	1.36	2.09e-01
ENSG00000105664	COMP	Cells_EBV-transformed_lymphocytes	Proximal	-1.07	2.09e-01
ENSG00000163565	IFI16	Cells_EBV-transformed_lymphocytes	Female	0.84	2.09e-01
ENSG00000137673	MMP7	Adipose_Subcutaneous	Rectal	0.31	2.09e-01
ENSG00000169962	TAS1R3	Whole_Blood	Male	1.62	2.09e-01
ENSG00000119977	TCTN3	Cells_EBV-transformed_lymphocytes	Colon	-1.69	2.09e-01
ENSG00000088970	KIZ	Whole_Blood	Proximal	0.79	2.09e-01
ENSG00000104976	SNAPC2	Colon_Transverse	Colon	-0.99	2.09e-01
ENSG00000197757	HOXC6	Colon_Transverse	Distal	-1.26	2.09e-01
ENSG00000117305	HMGCL	Whole_Blood	Male	0.42	2.09e-01
ENSG00000259153	RP6-65G23.3	Cells_EBV-transformed_lymphocytes	Proximal	1.26	2.09e-01
ENSG00000101444	AHCY	Cells_EBV-transformed_lymphocytes	Overall	0.6	2.09e-01
ENSG00000135457	TFCP2	Colon_Transverse	Rectal	-0.03	2.09e-01
ENSG00000165716	FAM69B	Colon_Sigmoid	Female	0.39	2.09e-01
ENSG00000270170	NCBP2-AS2	Adipose_Subcutaneous	Overall	-1.62	2.09e-01
ENSG00000067066	SP100	Adipose_Subcutaneous	Rectal	0.86	2.09e-01
ENSG00000092531	SNAP23	Adipose_Subcutaneous	Rectal	1.21	2.09e-01
ENSG00000160294	MCM3AP	Whole_Blood	Proximal	-0.35	2.09e-01
ENSG00000156966	B3GNT7	Adipose_Subcutaneous	Overall	0.81	2.09e-01
ENSG00000121988	ZRANB3	Cells_EBV-transformed_lymphocytes	Male	-1.65	2.09e-01
ENSG00000171864	PRND	Adipose_Subcutaneous	Male	-0.31	2.09e-01
ENSG00000266402	SNHG25	Adipose_Subcutaneous	Colon	1.26	2.09e-01
ENSG00000100221	JOSD1	Whole_Blood	Male	0.65	2.09e-01
ENSG00000162377	COA7	Adipose_Visceral_Omentum	Male	-0.65	2.09e-01
ENSG00000177575	CD163	Colon_Transverse	Overall	0.55	2.09e-01
ENSG00000155313	USP25	Adipose_Subcutaneous	Female	0.02	2.09e-01
ENSG00000136436	CALCOCO2	Adipose_Subcutaneous	Colon	-0.1	2.09e-01
ENSG00000112237	CCNC	Whole_Blood	Overall	-0.18	2.09e-01
ENSG00000187650	VMAC	Colon_Sigmoid	Distal	-0.18	2.09e-01
ENSG00000204962	PCDHA8	Colon_Sigmoid	Male	1.26	2.09e-01
ENSG00000260977	RP11-333I13.1	Adipose_Visceral_Omentum	Overall	-0.09	2.09e-01
ENSG00000132958	TPTE2	Adipose_Subcutaneous	Distal	0.57	2.09e-01
ENSG00000263639	MSMB	Cells_EBV-transformed_lymphocytes	Proximal	-1.26	2.09e-01
ENSG00000215612	HMX1	Colon_Transverse	Male	-1.16	2.09e-01
ENSG00000133460	SLC2A11	Adipose_Visceral_Omentum	Male	1.25	2.09e-01
ENSG00000176473	WDR25	Cells_EBV-transformed_lymphocytes	Proximal	-1.67	2.09e-01
ENSG00000168005	C11orf84	Whole_Blood	Female	1.24	2.09e-01
ENSG00000129473	BCL2L2	Whole_Blood	Male	1.42	2.09e-01
ENSG00000050393	MCUR1	Whole_Blood	Colon	0.21	2.09e-01
ENSG00000214941	ZSWIM7	Colon_Transverse	Proximal	0.43	2.09e-01
ENSG00000137814	HAUS2	Colon_Transverse	Male	-0.21	2.09e-01
ENSG00000147789	ZNF7	Adipose_Subcutaneous	Distal	1.25	2.10e-01
ENSG00000047849	MAP4	Whole_Blood	Distal	-1.25	2.10e-01
ENSG00000276408	RP11-490B18.5	Cells_EBV-transformed_lymphocytes	Female	-1.25	2.10e-01
ENSG00000057657	PRDM1	Colon_Transverse	Male	0	2.10e-01
ENSG00000139146	FAM60A	Whole_Blood	Proximal	-1.25	2.10e-01
ENSG00000272549	RP11-351J23.2	Adipose_Visceral_Omentum	Rectal	-1.25	2.10e-01
ENSG00000137251	TINAG	Cells_EBV-transformed_lymphocytes	Colon	0.26	2.10e-01
ENSG00000126749	EMG1	Cells_EBV-transformed_lymphocytes	Proximal	1.21	2.10e-01
ENSG00000197857	ZNF44	Cells_EBV-transformed_lymphocytes	Overall	-0.52	2.10e-01
ENSG00000251247	ZNF345	Colon_Sigmoid	Rectal	0.08	2.10e-01
ENSG00000278266	RP11-575F12.3	Colon_Transverse	Rectal	1.13	2.10e-01
ENSG00000124784	RIOK1	Whole_Blood	Colon	-0.85	2.10e-01
ENSG00000130881	LRP3	Colon_Transverse	Proximal	-0.04	2.10e-01
ENSG00000188895	MSL1	Colon_Transverse	Distal	-1.47	2.10e-01
ENSG00000159884	CCDC107	Whole_Blood	Overall	0.26	2.10e-01
ENSG00000164180	TMEM161B	Adipose_Subcutaneous	Proximal	0.75	2.10e-01
ENSG00000117472	TSPAN1	Colon_Transverse	Proximal	-0.09	2.10e-01
ENSG00000123977	DAW1	Adipose_Subcutaneous	Rectal	-0.26	2.10e-01
ENSG00000228265	RALY-AS1	Colon_Sigmoid	Colon	0.76	2.10e-01
ENSG00000257086	RP11-783K16.13	Cells_EBV-transformed_lymphocytes	Rectal	-0.29	2.10e-01
ENSG00000157884	CIB4	Adipose_Subcutaneous	Colon	-1.25	2.10e-01
ENSG00000165566	AMER2	Colon_Sigmoid	Overall	-1.25	2.10e-01
ENSG00000131095	GFAP	Whole_Blood	Proximal	1.25	2.10e-01
ENSG00000146678	IGFBP1	Adipose_Visceral_Omentum	Rectal	1.25	2.10e-01
ENSG00000260303	RP11-203B7.2	Cells_EBV-transformed_lymphocytes	Male	1.25	2.10e-01
ENSG00000272447	RP11-182L21.6	Cells_EBV-transformed_lymphocytes	Male	0.82	2.10e-01
ENSG00000161381	PLXDC1	Colon_Sigmoid	Female	-0.99	2.10e-01
ENSG00000196209	SIRPB2	Adipose_Subcutaneous	Rectal	-0.64	2.10e-01
ENSG00000136235	GPNMB	Colon_Sigmoid	Distal	-1.73	2.10e-01
ENSG00000143367	TUFT1	Colon_Sigmoid	Overall	-0.98	2.10e-01
ENSG00000172935	MRGPRF	Adipose_Visceral_Omentum	Overall	-0.01	2.10e-01
ENSG00000006210	CX3CL1	Colon_Sigmoid	Colon	1.25	2.10e-01
ENSG00000258171	RP11-511B23.3	Adipose_Subcutaneous	Female	-1.25	2.10e-01
ENSG00000273765	RP11-370I10.11	Adipose_Visceral_Omentum	Rectal	-1.25	2.10e-01
ENSG00000272417	CTD-2199O4.6	Cells_EBV-transformed_lymphocytes	Rectal	1.25	2.10e-01
ENSG00000203710	CR1	Colon_Transverse	Female	-0.53	2.10e-01
ENSG00000006128	TAC1	Adipose_Subcutaneous	Female	1.25	2.10e-01
ENSG00000179021	C3orf38	Colon_Transverse	Distal	1.24	2.10e-01
ENSG00000184949	FAM227A	Adipose_Subcutaneous	Overall	-1.23	2.10e-01
ENSG00000132680	KIAA0907	Colon_Sigmoid	Proximal	1.25	2.10e-01
ENSG00000266651	RP11-138I1.3	Adipose_Subcutaneous	Colon	-0.14	2.10e-01
ENSG00000139651	ZNF740	Adipose_Subcutaneous	Colon	1.27	2.10e-01
ENSG00000164989	CCDC171	Adipose_Subcutaneous	Distal	1.37	2.10e-01
ENSG00000132463	GRSF1	Colon_Transverse	Overall	0.59	2.10e-01
ENSG00000185305	ARL15	Whole_Blood	Proximal	-0.68	2.10e-01
ENSG00000176624	MEX3C	Colon_Transverse	Overall	1.66	2.10e-01
ENSG00000125107	CNOT1	Colon_Sigmoid	Male	-1	2.10e-01
ENSG00000183914	DNAH2	Colon_Transverse	Distal	1.19	2.10e-01
ENSG00000151693	ASAP2	Colon_Sigmoid	Rectal	-1.52	2.10e-01
ENSG00000123610	TNFAIP6	Adipose_Subcutaneous	Rectal	0.35	2.10e-01
ENSG00000170786	SDR16C5	Colon_Transverse	Overall	1.13	2.10e-01
ENSG00000136003	ISCU	Adipose_Subcutaneous	Rectal	1.23	2.10e-01
ENSG00000196335	STK31	Cells_EBV-transformed_lymphocytes	Male	-1.24	2.10e-01
ENSG00000013016	EHD3	Cells_EBV-transformed_lymphocytes	Proximal	-0.28	2.10e-01
ENSG00000273030	RP11-285F16.1	Cells_EBV-transformed_lymphocytes	Colon	1.25	2.10e-01
ENSG00000261037	CTC-471C19.1	Colon_Sigmoid	Proximal	1.25	2.10e-01
ENSG00000205323	SARNP	Adipose_Subcutaneous	Female	-0.8	2.10e-01
ENSG00000099330	OCEL1	Adipose_Visceral_Omentum	Distal	-1.28	2.10e-01
ENSG00000136040	PLXNC1	Cells_EBV-transformed_lymphocytes	Rectal	0.24	2.10e-01
ENSG00000146463	ZMYM4	Whole_Blood	Male	-1.25	2.10e-01
ENSG00000167395	ZNF646	Colon_Sigmoid	Colon	0.98	2.10e-01
ENSG00000171811	CFAP46	Colon_Sigmoid	Rectal	-1.06	2.10e-01
ENSG00000224939	LINC00184	Cells_EBV-transformed_lymphocytes	Rectal	-1.14	2.10e-01
ENSG00000034239	EFCAB1	Colon_Transverse	Female	-1.25	2.10e-01
ENSG00000154736	ADAMTS5	Colon_Sigmoid	Overall	1.25	2.10e-01
ENSG00000204220	PFDN6	Adipose_Subcutaneous	Colon	1.25	2.10e-01
ENSG00000089199	CHGB	Adipose_Visceral_Omentum	Colon	-1.25	2.10e-01
ENSG00000188818	ZDHHC11	Colon_Sigmoid	Female	0.55	2.10e-01
ENSG00000176142	TMEM39A	Adipose_Subcutaneous	Female	-1.09	2.10e-01
ENSG00000157483	MYO1E	Colon_Transverse	Overall	1.03	2.10e-01
ENSG00000214413	BBIP1	Adipose_Subcutaneous	Proximal	-1.48	2.10e-01
ENSG00000164946	FREM1	Adipose_Subcutaneous	Overall	-0.46	2.10e-01
ENSG00000140859	KIFC3	Adipose_Subcutaneous	Male	0.98	2.10e-01
ENSG00000272966	RP11-686O6.1	Adipose_Subcutaneous	Distal	-0.16	2.10e-01
ENSG00000149269	PAK1	Adipose_Subcutaneous	Colon	-0.17	2.10e-01
ENSG00000272205	RP11-277B15.3	Adipose_Subcutaneous	Rectal	-0.66	2.10e-01
ENSG00000204120	GIGYF2	Colon_Sigmoid	Rectal	0.82	2.10e-01
ENSG00000246145	RRS1-AS1	Cells_EBV-transformed_lymphocytes	Proximal	-1.25	2.10e-01
ENSG00000137976	DNASE2B	Adipose_Subcutaneous	Female	-1.25	2.10e-01
ENSG00000179841	AKAP5	Adipose_Subcutaneous	Overall	-1.25	2.10e-01
ENSG00000132581	SDF2	Adipose_Subcutaneous	Rectal	-1.25	2.10e-01
ENSG00000234147	RP3-460G2.2	Adipose_Subcutaneous	Overall	0.2	2.10e-01
ENSG00000261609	GAN	Adipose_Visceral_Omentum	Overall	-0.7	2.10e-01
ENSG00000149150	SLC43A1	Adipose_Subcutaneous	Rectal	-0.08	2.10e-01
ENSG00000197043	ANXA6	Cells_EBV-transformed_lymphocytes	Rectal	-1.29	2.10e-01
ENSG00000108469	RECQL5	Adipose_Subcutaneous	Female	-1.68	2.10e-01
ENSG00000151576	QTRT2	Colon_Transverse	Female	0.1	2.10e-01
ENSG00000134452	FBXO18	Adipose_Subcutaneous	Rectal	-1.07	2.10e-01
ENSG00000203279	RP11-498P14.5	Colon_Transverse	Overall	-1.25	2.10e-01
ENSG00000188039	NWD1	Colon_Sigmoid	Female	1.24	2.10e-01
ENSG00000259737	RP11-475A13.1	Colon_Sigmoid	Colon	-0.8	2.10e-01
ENSG00000241794	SPRR2A	Colon_Transverse	Distal	0.6	2.10e-01
ENSG00000244041	LINC01011	Cells_EBV-transformed_lymphocytes	Proximal	-0.59	2.10e-01
ENSG00000087086	FTL	Whole_Blood	Distal	-1.25	2.10e-01
ENSG00000100938	GMPR2	Adipose_Visceral_Omentum	Overall	-1.23	2.10e-01
ENSG00000108813	DLX4	Colon_Sigmoid	Colon	0.9	2.10e-01
ENSG00000212127	TAS2R14	Adipose_Visceral_Omentum	Female	1.69	2.10e-01
ENSG00000156232	WHAMM	Colon_Sigmoid	Overall	-0.05	2.10e-01
ENSG00000172530	BANP	Adipose_Visceral_Omentum	Female	0.72	2.10e-01
ENSG00000183401	CCDC159	Colon_Sigmoid	Distal	-0.99	2.10e-01
ENSG00000115145	STAM2	Adipose_Subcutaneous	Female	1.26	2.10e-01
ENSG00000175832	ETV4	Adipose_Subcutaneous	Rectal	0.24	2.10e-01
ENSG00000075826	SEC31B	Colon_Transverse	Overall	1.24	2.10e-01
ENSG00000169499	PLEKHA2	Whole_Blood	Colon	-0.83	2.10e-01
ENSG00000175920	DOK7	Adipose_Subcutaneous	Male	0.01	2.10e-01
ENSG00000178386	ZNF223	Cells_EBV-transformed_lymphocytes	Rectal	0.17	2.10e-01
ENSG00000131931	THAP1	Colon_Sigmoid	Colon	-0.03	2.10e-01
ENSG00000143147	GPR161	Adipose_Visceral_Omentum	Overall	0.68	2.10e-01
ENSG00000109756	RAPGEF2	Whole_Blood	Overall	0.81	2.10e-01
ENSG00000205903	ZNF316	Colon_Sigmoid	Overall	0.45	2.10e-01
ENSG00000273551	RP11-616M22.11	Colon_Sigmoid	Distal	-1.25	2.10e-01
ENSG00000049618	ARID1B	Adipose_Subcutaneous	Proximal	0.42	2.10e-01
ENSG00000197912	SPG7	Colon_Transverse	Female	0.76	2.10e-01
ENSG00000130147	SH3BP4	Whole_Blood	Colon	-1.33	2.10e-01
ENSG00000269949	RP11-738E22.3	Whole_Blood	Colon	-1.22	2.10e-01
ENSG00000250274	CTB-114C7.4	Whole_Blood	Proximal	0.56	2.10e-01
ENSG00000131435	PDLIM4	Adipose_Subcutaneous	Colon	-1.52	2.10e-01
ENSG00000173611	SCAI	Colon_Transverse	Rectal	0.96	2.10e-01
ENSG00000062038	CDH3	Colon_Transverse	Distal	0.11	2.10e-01
ENSG00000111875	ASF1A	Colon_Transverse	Rectal	0.91	2.10e-01
ENSG00000049192	ADAMTS6	Cells_EBV-transformed_lymphocytes	Overall	0.59	2.10e-01
ENSG00000150054	MPP7	Cells_EBV-transformed_lymphocytes	Female	-0.64	2.10e-01
ENSG00000213853	EMP2	Adipose_Visceral_Omentum	Proximal	1.6	2.10e-01
ENSG00000114735	HEMK1	Adipose_Visceral_Omentum	Male	1.47	2.10e-01
ENSG00000104687	GSR	Adipose_Subcutaneous	Overall	1.25	2.10e-01
ENSG00000198739	LRRTM3	Colon_Sigmoid	Overall	-1.25	2.10e-01
ENSG00000197714	ZNF460	Adipose_Subcutaneous	Overall	-1.25	2.10e-01
ENSG00000213185	FAM24B	Adipose_Subcutaneous	Rectal	1.25	2.10e-01
ENSG00000223953	C1QTNF5	Adipose_Visceral_Omentum	Rectal	-1.25	2.10e-01
ENSG00000080644	CHRNA3	Colon_Transverse	Overall	-1.07	2.10e-01
ENSG00000253313	C1orf210	Adipose_Subcutaneous	Male	0.03	2.10e-01
ENSG00000079689	SCGN	Adipose_Subcutaneous	Female	1.25	2.10e-01
ENSG00000265190	ANXA8	Adipose_Visceral_Omentum	Colon	1.25	2.10e-01
ENSG00000166147	FBN1	Adipose_Subcutaneous	Rectal	0.35	2.10e-01
ENSG00000204859	ZBTB48	Colon_Sigmoid	Proximal	0.9	2.10e-01
ENSG00000150760	DOCK1	Colon_Transverse	Male	-1.02	2.10e-01
ENSG00000173818	ENDOV	Whole_Blood	Proximal	0.01	2.10e-01
ENSG00000153094	BCL2L11	Whole_Blood	Proximal	-0.99	2.10e-01
ENSG00000184988	TMEM106A	Colon_Sigmoid	Female	0.72	2.10e-01
ENSG00000130175	PRKCSH	Colon_Sigmoid	Female	-0.25	2.10e-01
ENSG00000120889	TNFRSF10B	Colon_Transverse	Distal	0.76	2.10e-01
ENSG00000100395	L3MBTL2	Cells_EBV-transformed_lymphocytes	Female	-1.42	2.10e-01
ENSG00000179627	ZBTB42	Adipose_Visceral_Omentum	Colon	-0.42	2.10e-01
ENSG00000251216	RP11-161D15.3	Colon_Transverse	Overall	1.25	2.10e-01
ENSG00000162267	ITIH3	Cells_EBV-transformed_lymphocytes	Rectal	-0.42	2.10e-01
ENSG00000139324	TMTC3	Adipose_Visceral_Omentum	Proximal	-1.24	2.11e-01
ENSG00000268751	SCGB1B2P	Colon_Transverse	Male	0.57	2.11e-01
ENSG00000161526	SAP30BP	Adipose_Subcutaneous	Distal	-0.62	2.11e-01
ENSG00000138074	SLC5A6	Adipose_Visceral_Omentum	Overall	-1.44	2.11e-01
ENSG00000100918	REC8	Colon_Sigmoid	Overall	-0.72	2.11e-01
ENSG00000206418	RAB12	Adipose_Visceral_Omentum	Female	0.74	2.11e-01
ENSG00000198586	TLK1	Colon_Transverse	Rectal	0.65	2.11e-01
ENSG00000164542	KIAA0895	Adipose_Subcutaneous	Overall	-0.06	2.11e-01
ENSG00000124302	CHST8	Colon_Sigmoid	Overall	0.76	2.11e-01
ENSG00000253305	PCDHGB6	Whole_Blood	Distal	-0.41	2.11e-01
ENSG00000137038	TMEM261	Cells_EBV-transformed_lymphocytes	Male	1.23	2.11e-01
ENSG00000108813	DLX4	Colon_Sigmoid	Distal	1.01	2.11e-01
ENSG00000177606	JUN	Colon_Sigmoid	Female	0.27	2.11e-01
ENSG00000186814	ZSCAN30	Colon_Sigmoid	Rectal	-1.17	2.11e-01
ENSG00000214309	MBLAC1	Adipose_Subcutaneous	Colon	1.25	2.11e-01
ENSG00000175592	FOSL1	Colon_Sigmoid	Colon	-1.25	2.11e-01
ENSG00000130311	DDA1	Adipose_Visceral_Omentum	Rectal	0.1	2.11e-01
ENSG00000144426	NBEAL1	Adipose_Subcutaneous	Distal	-1.25	2.11e-01
ENSG00000138772	ANXA3	Colon_Transverse	Male	-0.12	2.11e-01
ENSG00000257582	LINC01475	Colon_Sigmoid	Rectal	-1.29	2.11e-01
ENSG00000250934	RP11-71E19.1	Colon_Transverse	Distal	-1.17	2.11e-01
ENSG00000237523	LINC00857	Colon_Sigmoid	Male	-1.24	2.11e-01
ENSG00000121851	POLR3GL	Adipose_Subcutaneous	Distal	1.25	2.11e-01
ENSG00000101193	GID8	Adipose_Visceral_Omentum	Distal	0.09	2.11e-01
ENSG00000151773	CCDC122	Colon_Transverse	Proximal	-1.61	2.11e-01
ENSG00000223658	C1GALT1C1L	Colon_Sigmoid	Male	-0.89	2.11e-01
ENSG00000159166	LAD1	Cells_EBV-transformed_lymphocytes	Rectal	-0.29	2.11e-01
ENSG00000114670	NEK11	Adipose_Subcutaneous	Rectal	1.18	2.11e-01
ENSG00000227502	LINC01268	Colon_Transverse	Rectal	-0.46	2.11e-01
ENSG00000041515	MYO16	Colon_Sigmoid	Female	-1.25	2.11e-01
ENSG00000197256	KANK2	Colon_Sigmoid	Rectal	-0.62	2.11e-01
ENSG00000224286	LINC01142	Adipose_Visceral_Omentum	Colon	-1.25	2.11e-01
ENSG00000136842	TMOD1	Cells_EBV-transformed_lymphocytes	Proximal	-0.65	2.11e-01
ENSG00000007038	PRSS21	Colon_Transverse	Male	0.84	2.11e-01
ENSG00000230124	ACBD6	Adipose_Subcutaneous	Male	0.57	2.11e-01
ENSG00000263321	RP11-388C12.5	Adipose_Visceral_Omentum	Distal	-0.9	2.11e-01
ENSG00000175792	RUVBL1	Adipose_Subcutaneous	Rectal	-1.62	2.11e-01
ENSG00000129484	PARP2	Adipose_Visceral_Omentum	Female	-1.65	2.11e-01
ENSG00000123610	TNFAIP6	Cells_EBV-transformed_lymphocytes	Proximal	-0.05	2.11e-01
ENSG00000087191	PSMC5	Colon_Transverse	Colon	0.46	2.11e-01
ENSG00000167775	CD320	Colon_Sigmoid	Overall	0.18	2.11e-01
ENSG00000163220	S100A9	Whole_Blood	Proximal	0.33	2.11e-01
ENSG00000215217	C5orf49	Adipose_Visceral_Omentum	Distal	0.34	2.11e-01
ENSG00000002016	RAD52	Adipose_Visceral_Omentum	Male	-0.34	2.11e-01
ENSG00000104760	FGL1	Colon_Sigmoid	Proximal	0.51	2.11e-01
ENSG00000179409	GEMIN4	Whole_Blood	Overall	0.94	2.11e-01
ENSG00000119953	SMNDC1	Whole_Blood	Distal	-1.25	2.11e-01
ENSG00000185940	KRTAP5-5	Colon_Transverse	Proximal	1.25	2.11e-01
ENSG00000278376	RP11-158I9.8	Cells_EBV-transformed_lymphocytes	Rectal	-0.12	2.11e-01
ENSG00000152818	UTRN	Colon_Sigmoid	Proximal	0.89	2.11e-01
ENSG00000273257	RP11-177J6.1	Adipose_Subcutaneous	Distal	0.81	2.11e-01
ENSG00000099822	HCN2	Adipose_Subcutaneous	Distal	1.16	2.11e-01
ENSG00000176083	ZNF683	Adipose_Visceral_Omentum	Distal	1.65	2.11e-01
ENSG00000175806	MSRA	Colon_Sigmoid	Overall	0.56	2.11e-01
ENSG00000126870	WDR60	Whole_Blood	Colon	-1.38	2.11e-01
ENSG00000211584	SLC48A1	Adipose_Subcutaneous	Female	1.5	2.11e-01
ENSG00000185909	KLHDC8B	Colon_Transverse	Rectal	-0.71	2.11e-01
ENSG00000205213	LGR4	Adipose_Visceral_Omentum	Distal	-1.32	2.11e-01
ENSG00000268316	AC006272.2	Adipose_Visceral_Omentum	Proximal	-1.38	2.11e-01
ENSG00000111424	VDR	Cells_EBV-transformed_lymphocytes	Overall	0.83	2.11e-01
ENSG00000223396	RP11-134G8.5	Adipose_Visceral_Omentum	Male	-1.12	2.11e-01
ENSG00000188878	FBF1	Whole_Blood	Male	0.62	2.11e-01
ENSG00000163009	C2orf48	Colon_Transverse	Overall	1	2.11e-01
ENSG00000268043	NBPF12	Whole_Blood	Proximal	-0.8	2.11e-01
ENSG00000162981	FAM84A	Colon_Sigmoid	Rectal	-1.25	2.11e-01
ENSG00000205250	E2F4	Cells_EBV-transformed_lymphocytes	Male	0.56	2.11e-01
ENSG00000123933	MXD4	Adipose_Subcutaneous	Distal	0.47	2.11e-01
ENSG00000264016	CTC-297N7.9	Adipose_Subcutaneous	Proximal	1.68	2.11e-01
ENSG00000179922	ZNF784	Colon_Sigmoid	Colon	-0.59	2.11e-01
ENSG00000258279	LINC00592	Adipose_Visceral_Omentum	Female	1.25	2.11e-01
ENSG00000163939	PBRM1	Adipose_Visceral_Omentum	Overall	0.11	2.11e-01
ENSG00000164849	GPR146	Colon_Sigmoid	Overall	-0.08	2.11e-01
ENSG00000065609	SNAP91	Adipose_Visceral_Omentum	Female	-1.47	2.11e-01
ENSG00000111181	SLC6A12	Colon_Transverse	Colon	-0.75	2.11e-01
ENSG00000178233	TMEM151B	Colon_Transverse	Colon	-0.49	2.11e-01
ENSG00000204634	TBC1D8	Cells_EBV-transformed_lymphocytes	Colon	0.76	2.11e-01
ENSG00000197893	NRAP	Adipose_Subcutaneous	Overall	0.46	2.11e-01
ENSG00000122254	HS3ST2	Colon_Sigmoid	Distal	1.25	2.11e-01
ENSG00000197584	KCNMB2	Adipose_Visceral_Omentum	Male	1.25	2.11e-01
ENSG00000176697	BDNF	Adipose_Visceral_Omentum	Rectal	1.25	2.11e-01
ENSG00000196683	TOMM7	Adipose_Visceral_Omentum	Overall	1.6	2.11e-01
ENSG00000176903	PNMA1	Whole_Blood	Distal	-1.52	2.11e-01
ENSG00000228857	AC104653.1	Adipose_Visceral_Omentum	Male	0.84	2.11e-01
ENSG00000213390	ARHGAP19	Colon_Sigmoid	Colon	-0.49	2.11e-01
ENSG00000172346	CSDC2	Adipose_Visceral_Omentum	Male	-1.48	2.11e-01
ENSG00000186994	KANK3	Colon_Sigmoid	Distal	0.74	2.11e-01
ENSG00000101331	CCM2L	Colon_Transverse	Colon	1.46	2.11e-01
ENSG00000203782	LOR	Cells_EBV-transformed_lymphocytes	Proximal	-0.57	2.11e-01
ENSG00000253832	CTD-2168K21.1	Adipose_Subcutaneous	Rectal	1.25	2.11e-01
ENSG00000103494	RPGRIP1L	Cells_EBV-transformed_lymphocytes	Male	-0.09	2.11e-01
ENSG00000116729	WLS	Whole_Blood	Male	-0.09	2.11e-01
ENSG00000163686	ABHD6	Adipose_Visceral_Omentum	Male	0.06	2.11e-01
ENSG00000003987	MTMR7	Adipose_Subcutaneous	Male	-0.53	2.11e-01
ENSG00000128059	PPAT	Adipose_Subcutaneous	Male	0.42	2.11e-01
ENSG00000165915	SLC39A13	Whole_Blood	Female	-0.06	2.11e-01
ENSG00000187555	USP7	Adipose_Subcutaneous	Overall	0.82	2.11e-01
ENSG00000085741	WNT11	Whole_Blood	Distal	0.13	2.11e-01
ENSG00000233220	LINC00167	Adipose_Visceral_Omentum	Male	1.25	2.11e-01
ENSG00000133818	RRAS2	Colon_Transverse	Overall	0.14	2.11e-01
ENSG00000184313	MROH7	Cells_EBV-transformed_lymphocytes	Rectal	0.57	2.11e-01
ENSG00000182154	MRPL41	Cells_EBV-transformed_lymphocytes	Male	-0.87	2.11e-01
ENSG00000179240	RP11-111M22.2	Colon_Transverse	Distal	-0.38	2.11e-01
ENSG00000157152	SYN2	Cells_EBV-transformed_lymphocytes	Male	-0.31	2.11e-01
ENSG00000107371	EXOSC3	Whole_Blood	Distal	0.18	2.11e-01
ENSG00000136541	ERMN	Adipose_Subcutaneous	Female	-0.12	2.11e-01
ENSG00000125089	SH3TC1	Colon_Sigmoid	Rectal	-0.76	2.11e-01
ENSG00000167100	SAMD14	Cells_EBV-transformed_lymphocytes	Rectal	-0.81	2.11e-01
ENSG00000112309	B3GAT2	Cells_EBV-transformed_lymphocytes	Distal	1.46	2.11e-01
ENSG00000241151	LINC02066	Adipose_Subcutaneous	Distal	-1.25	2.11e-01
ENSG00000133640	LRRIQ1	Adipose_Visceral_Omentum	Distal	-1.25	2.11e-01
ENSG00000196371	FUT4	Adipose_Subcutaneous	Overall	-1.31	2.11e-01
ENSG00000008853	RHOBTB2	Cells_EBV-transformed_lymphocytes	Proximal	0.01	2.11e-01
ENSG00000182512	GLRX5	Colon_Sigmoid	Rectal	-0.84	2.11e-01
ENSG00000183722	LHFP	Colon_Transverse	Rectal	0.96	2.11e-01
ENSG00000259124	RP11-187O7.3	Colon_Sigmoid	Rectal	-1.77	2.11e-01
ENSG00000141646	SMAD4	Adipose_Subcutaneous	Rectal	1.24	2.11e-01
ENSG00000138722	MMRN1	Cells_EBV-transformed_lymphocytes	Rectal	-0.72	2.11e-01
ENSG00000146151	HMGCLL1	Adipose_Subcutaneous	Female	1.41	2.11e-01
ENSG00000126249	PDCD2L	Cells_EBV-transformed_lymphocytes	Overall	1.03	2.11e-01
ENSG00000144485	HES6	Colon_Sigmoid	Rectal	1.07	2.11e-01
ENSG00000169972	PUSL1	Whole_Blood	Proximal	0.23	2.11e-01
ENSG00000275410	HNF1B	Colon_Sigmoid	Colon	-1.29	2.11e-01
ENSG00000151576	QTRT2	Colon_Transverse	Male	0.51	2.11e-01
ENSG00000214050	FBXO16	Adipose_Subcutaneous	Colon	-0.11	2.11e-01
ENSG00000170099	SERPINA6	Colon_Transverse	Rectal	-0.16	2.11e-01
ENSG00000141934	PLPP2	Colon_Sigmoid	Distal	-1.61	2.11e-01
ENSG00000136161	RCBTB2	Adipose_Subcutaneous	Distal	-0.91	2.11e-01
ENSG00000185860	CCDC190	Adipose_Subcutaneous	Proximal	1.25	2.11e-01
ENSG00000173320	STOX2	Colon_Sigmoid	Colon	0.04	2.11e-01
ENSG00000183621	ZNF438	Cells_EBV-transformed_lymphocytes	Female	0.2	2.11e-01
ENSG00000120805	ARL1	Cells_EBV-transformed_lymphocytes	Colon	-0.6	2.11e-01
ENSG00000113328	CCNG1	Adipose_Subcutaneous	Overall	-0.42	2.11e-01
ENSG00000154760	SLFN13	Colon_Transverse	Female	-0.59	2.11e-01
ENSG00000169246	NPIPB3	Colon_Transverse	Overall	-0.64	2.11e-01
ENSG00000137077	CCL21	Whole_Blood	Overall	-0.84	2.11e-01
ENSG00000228474	OST4	Adipose_Subcutaneous	Female	-0.08	2.11e-01
ENSG00000197226	TBC1D9B	Whole_Blood	Colon	-1.66	2.11e-01
ENSG00000068831	RASGRP2	Adipose_Subcutaneous	Male	-1.24	2.11e-01
ENSG00000113273	ARSB	Colon_Sigmoid	Rectal	0.62	2.11e-01
ENSG00000184117	NIPSNAP1	Adipose_Visceral_Omentum	Distal	-1.19	2.11e-01
ENSG00000148935	GAS2	Colon_Transverse	Rectal	0.54	2.11e-01
ENSG00000122477	LRRC39	Whole_Blood	Male	1.24	2.11e-01
ENSG00000275700	AATF	Adipose_Visceral_Omentum	Female	-0.41	2.11e-01
ENSG00000272341	RP1-151F17.2	Whole_Blood	Female	-1.15	2.11e-01
ENSG00000274508	RP11-212I21.5	Adipose_Subcutaneous	Proximal	1.25	2.12e-01
ENSG00000168806	LCMT2	Cells_EBV-transformed_lymphocytes	Proximal	1.23	2.12e-01
ENSG00000267457	RP5-837J1.4	Adipose_Subcutaneous	Male	-1.25	2.12e-01
ENSG00000170956	CEACAM3	Colon_Transverse	Colon	-1.25	2.12e-01
ENSG00000159055	MIS18A	Colon_Sigmoid	Colon	-1.25	2.12e-01
ENSG00000118407	FILIP1	Adipose_Visceral_Omentum	Distal	1.24	2.12e-01
ENSG00000135899	SP110	Colon_Sigmoid	Female	0.19	2.12e-01
ENSG00000083799	CYLD	Colon_Transverse	Male	1.1	2.12e-01
ENSG00000241837	ATP5O	Cells_EBV-transformed_lymphocytes	Colon	0.96	2.12e-01
ENSG00000187257	RSBN1L	Colon_Sigmoid	Overall	0.53	2.12e-01
ENSG00000132326	PER2	Whole_Blood	Colon	0.18	2.12e-01
ENSG00000138435	CHRNA1	Colon_Transverse	Distal	-1.25	2.12e-01
ENSG00000167671	UBXN6	Adipose_Subcutaneous	Proximal	-1.44	2.12e-01
ENSG00000197136	PCNX3	Adipose_Subcutaneous	Male	-1.58	2.12e-01
ENSG00000111530	CAND1	Colon_Sigmoid	Male	1.26	2.12e-01
ENSG00000188529	SRSF10	Cells_EBV-transformed_lymphocytes	Rectal	0.23	2.12e-01
ENSG00000259823	LYPD8	Whole_Blood	Male	1.32	2.12e-01
ENSG00000184986	TMEM121	Whole_Blood	Male	-0.21	2.12e-01
ENSG00000020129	NCDN	Cells_EBV-transformed_lymphocytes	Rectal	1.36	2.12e-01
ENSG00000174145	NWD2	Adipose_Subcutaneous	Proximal	-1.25	2.12e-01
ENSG00000162522	KIAA1522	Colon_Sigmoid	Rectal	-1.25	2.12e-01
ENSG00000124787	RPP40	Colon_Transverse	Overall	0.17	2.12e-01
ENSG00000163795	ZNF513	Colon_Sigmoid	Female	-0.95	2.12e-01
ENSG00000168958	MFF	Colon_Transverse	Colon	-0.06	2.12e-01
ENSG00000250829	RP11-11N5.1	Colon_Sigmoid	Distal	-0.41	2.12e-01
ENSG00000263164	RP11-333E1.2	Cells_EBV-transformed_lymphocytes	Female	-1.67	2.12e-01
ENSG00000215021	PHB2	Cells_EBV-transformed_lymphocytes	Female	-1.19	2.12e-01
ENSG00000119636	BBOF1	Whole_Blood	Colon	-0.18	2.12e-01
ENSG00000053702	NRIP2	Whole_Blood	Overall	0.14	2.12e-01
ENSG00000136881	BAAT	Colon_Sigmoid	Overall	0.84	2.12e-01
ENSG00000161395	PGAP3	Cells_EBV-transformed_lymphocytes	Colon	1.64	2.12e-01
ENSG00000177181	RIMKLA	Adipose_Visceral_Omentum	Distal	-0.87	2.12e-01
ENSG00000274736	CCL23	Adipose_Visceral_Omentum	Colon	-0.83	2.12e-01
ENSG00000175264	CHST1	Cells_EBV-transformed_lymphocytes	Female	-0.47	2.12e-01
ENSG00000251015	SLC25A30-AS1	Adipose_Visceral_Omentum	Overall	-0.09	2.12e-01
ENSG00000283078	RP11-11M20.4	Adipose_Subcutaneous	Overall	1.25	2.12e-01
ENSG00000146909	NOM1	Whole_Blood	Distal	-0.27	2.12e-01
ENSG00000157551	KCNJ15	Colon_Transverse	Proximal	0.76	2.12e-01
ENSG00000175426	PCSK1	Adipose_Subcutaneous	Distal	-0.37	2.12e-01
ENSG00000185920	PTCH1	Adipose_Subcutaneous	Female	-1.25	2.12e-01
ENSG00000182674	KCNB2	Colon_Sigmoid	Male	-0.96	2.12e-01
ENSG00000197024	ZNF398	Whole_Blood	Proximal	-0.76	2.12e-01
ENSG00000158604	TMED4	Whole_Blood	Female	-0.34	2.12e-01
ENSG00000178821	TMEM52	Adipose_Subcutaneous	Proximal	0.91	2.12e-01
ENSG00000115866	DARS	Colon_Transverse	Rectal	1.16	2.12e-01
ENSG00000247970	RP11-543C4.1	Adipose_Visceral_Omentum	Distal	1.58	2.12e-01
ENSG00000156345	CDK20	Colon_Transverse	Male	-0.25	2.12e-01
ENSG00000165731	RET	Whole_Blood	Male	0.3	2.12e-01
ENSG00000255458	RP11-539G18.3	Adipose_Visceral_Omentum	Proximal	-1.22	2.12e-01
ENSG00000112246	SIM1	Adipose_Subcutaneous	Female	-1.25	2.12e-01
ENSG00000164220	F2RL2	Adipose_Subcutaneous	Rectal	1.55	2.12e-01
ENSG00000281655	RP11-817J15.3	Adipose_Subcutaneous	Distal	0.58	2.12e-01
ENSG00000027075	PRKCH	Whole_Blood	Colon	1.25	2.12e-01
ENSG00000227683	RP11-445N18.5	Colon_Transverse	Distal	1.25	2.12e-01
ENSG00000141522	ARHGDIA	Adipose_Subcutaneous	Rectal	-1.25	2.12e-01
ENSG00000132109	TRIM21	Cells_EBV-transformed_lymphocytes	Male	-0.83	2.12e-01
ENSG00000203877	RIPPLY2	Colon_Sigmoid	Proximal	1.23	2.12e-01
ENSG00000100413	POLR3H	Colon_Sigmoid	Distal	0.78	2.12e-01
ENSG00000108599	AKAP10	Adipose_Subcutaneous	Proximal	0.82	2.12e-01
ENSG00000163762	TM4SF18	Adipose_Visceral_Omentum	Distal	-1.28	2.12e-01
ENSG00000167483	FAM129C	Colon_Transverse	Colon	-0.94	2.12e-01
ENSG00000129244	ATP1B2	Whole_Blood	Female	0.7	2.12e-01
ENSG00000255398	HCAR3	Cells_EBV-transformed_lymphocytes	Colon	-0.93	2.12e-01
ENSG00000162817	C1orf115	Adipose_Subcutaneous	Overall	0.36	2.12e-01
ENSG00000100316	RPL3	Cells_EBV-transformed_lymphocytes	Distal	0.15	2.12e-01
ENSG00000073712	FERMT2	Colon_Sigmoid	Male	0.31	2.12e-01
ENSG00000166477	LEO1	Cells_EBV-transformed_lymphocytes	Rectal	1.46	2.12e-01
ENSG00000263513	FAM72C	Cells_EBV-transformed_lymphocytes	Overall	-1.57	2.12e-01
ENSG00000006611	USH1C	Adipose_Visceral_Omentum	Female	-0.13	2.12e-01
ENSG00000089597	GANAB	Cells_EBV-transformed_lymphocytes	Rectal	-1.24	2.12e-01
ENSG00000198198	SZT2	Adipose_Subcutaneous	Overall	1.56	2.12e-01
ENSG00000168619	ADAM18	Cells_EBV-transformed_lymphocytes	Proximal	-1.25	2.12e-01
ENSG00000163002	NUP35	Colon_Sigmoid	Female	-0.94	2.12e-01
ENSG00000164830	OXR1	Colon_Transverse	Proximal	1.13	2.12e-01
ENSG00000175931	UBE2O	Cells_EBV-transformed_lymphocytes	Distal	-1.33	2.12e-01
ENSG00000172671	ZFAND4	Adipose_Subcutaneous	Colon	-0.29	2.12e-01
ENSG00000261353	CTA-14H9.5	Whole_Blood	Distal	0.49	2.12e-01
ENSG00000089041	P2RX7	Colon_Sigmoid	Male	-0.49	2.12e-01
ENSG00000163958	ZDHHC19	Adipose_Subcutaneous	Male	-0.53	2.12e-01
ENSG00000080819	CPOX	Adipose_Subcutaneous	Female	-0.94	2.12e-01
ENSG00000108219	TSPAN14	Colon_Sigmoid	Proximal	0.23	2.12e-01
ENSG00000215218	UBE2QL1	Colon_Transverse	Colon	0.85	2.12e-01
ENSG00000125144	MT1G	Colon_Sigmoid	Male	0.84	2.12e-01
ENSG00000160695	VPS11	Colon_Sigmoid	Colon	0.7	2.12e-01
ENSG00000261474	RP11-452L6.1	Adipose_Subcutaneous	Distal	-1.25	2.12e-01
ENSG00000275329	RP11-83N9.6	Adipose_Subcutaneous	Male	-1.25	2.12e-01
ENSG00000261478	RP11-429B14.4	Colon_Transverse	Rectal	1.25	2.12e-01
ENSG00000144550	CPNE9	Whole_Blood	Proximal	0.22	2.12e-01
ENSG00000276308	RP11-116D17.4	Colon_Transverse	Distal	-1.69	2.12e-01
ENSG00000156206	CFAP161	Adipose_Subcutaneous	Colon	0.78	2.12e-01
ENSG00000196843	ARID5A	Whole_Blood	Overall	0.1	2.12e-01
ENSG00000128040	SPINK2	Adipose_Subcutaneous	Female	-0.71	2.12e-01
ENSG00000111490	TBC1D30	Cells_EBV-transformed_lymphocytes	Female	1.57	2.12e-01
ENSG00000075415	SLC25A3	Adipose_Subcutaneous	Overall	1.24	2.12e-01
ENSG00000021762	OSBPL5	Colon_Sigmoid	Colon	-1.03	2.12e-01
ENSG00000260721	AF067845.1	Adipose_Visceral_Omentum	Overall	-1.25	2.12e-01
ENSG00000259865	RP11-488L18.10	Whole_Blood	Distal	1.44	2.12e-01
ENSG00000099800	TIMM13	Adipose_Visceral_Omentum	Distal	-1.14	2.12e-01
ENSG00000122696	SLC25A51	Cells_EBV-transformed_lymphocytes	Distal	-0.6	2.12e-01
ENSG00000283897	CTB-88F18.5	Cells_EBV-transformed_lymphocytes	Colon	-1.25	2.12e-01
ENSG00000128342	LIF	Colon_Sigmoid	Rectal	-1.25	2.12e-01
ENSG00000181610	MRPS23	Colon_Sigmoid	Rectal	1.55	2.12e-01
ENSG00000136297	MMD2	Colon_Sigmoid	Distal	-1.25	2.12e-01
ENSG00000128944	KNSTRN	Cells_EBV-transformed_lymphocytes	Colon	1.24	2.12e-01
ENSG00000169218	RSPO1	Colon_Sigmoid	Male	0.42	2.12e-01
ENSG00000159322	ADPGK	Colon_Transverse	Rectal	1.18	2.12e-01
ENSG00000179562	GCC1	Cells_EBV-transformed_lymphocytes	Male	-0.36	2.12e-01
ENSG00000198732	SMOC1	Adipose_Subcutaneous	Female	0.24	2.12e-01
ENSG00000152133	GPATCH11	Colon_Sigmoid	Rectal	1.69	2.12e-01
ENSG00000105227	PRX	Colon_Transverse	Rectal	1.06	2.12e-01
ENSG00000258890	CEP95	Colon_Sigmoid	Overall	1.24	2.12e-01
ENSG00000152767	FARP1	Whole_Blood	Overall	1.42	2.12e-01
ENSG00000089234	BRAP	Cells_EBV-transformed_lymphocytes	Female	1.25	2.12e-01
ENSG00000268621	IGFL2-AS1	Colon_Transverse	Proximal	-1.25	2.12e-01
ENSG00000166881	NEMP1	Adipose_Visceral_Omentum	Proximal	-1.25	2.12e-01
ENSG00000135447	PPP1R1A	Adipose_Visceral_Omentum	Male	-0.28	2.12e-01
ENSG00000171467	ZNF318	Adipose_Visceral_Omentum	Female	-0.91	2.12e-01
ENSG00000175536	LIPT2	Whole_Blood	Male	-0.02	2.12e-01
ENSG00000010322	NISCH	Cells_EBV-transformed_lymphocytes	Proximal	-1.67	2.12e-01
ENSG00000163909	HEYL	Adipose_Visceral_Omentum	Rectal	-1.23	2.12e-01
ENSG00000056736	IL17RB	Whole_Blood	Proximal	1.61	2.12e-01
ENSG00000105366	SIGLEC8	Colon_Sigmoid	Rectal	0.95	2.12e-01
ENSG00000156042	CFAP70	Adipose_Subcutaneous	Colon	1.23	2.12e-01
ENSG00000108604	SMARCD2	Adipose_Subcutaneous	Colon	1.61	2.12e-01
ENSG00000180016	OR1E1	Colon_Sigmoid	Proximal	0.72	2.12e-01
ENSG00000131378	RFTN1	Cells_EBV-transformed_lymphocytes	Rectal	-0.18	2.12e-01
ENSG00000115107	STEAP3	Adipose_Subcutaneous	Colon	0.66	2.12e-01
ENSG00000197608	ZNF841	Adipose_Visceral_Omentum	Proximal	-0.74	2.12e-01
ENSG00000226051	ZNF503-AS1	Colon_Transverse	Male	-1.86	2.12e-01
ENSG00000144893	MED12L	Cells_EBV-transformed_lymphocytes	Colon	1.27	2.12e-01
ENSG00000182004	SNRPE	Whole_Blood	Proximal	-1.25	2.13e-01
ENSG00000268573	RP11-158H5.7	Cells_EBV-transformed_lymphocytes	Male	-0.59	2.13e-01
ENSG00000134363	FST	Adipose_Visceral_Omentum	Female	-0.41	2.13e-01
ENSG00000157895	C12orf43	Cells_EBV-transformed_lymphocytes	Proximal	-0.86	2.13e-01
ENSG00000198492	YTHDF2	Adipose_Visceral_Omentum	Proximal	1.25	2.13e-01
ENSG00000188522	FAM83G	Colon_Transverse	Proximal	0.41	2.13e-01
ENSG00000136100	VPS36	Colon_Transverse	Rectal	1.19	2.13e-01
ENSG00000138650	PCDH10	Colon_Transverse	Distal	-0.7	2.13e-01
ENSG00000113296	THBS4	Cells_EBV-transformed_lymphocytes	Proximal	-0.06	2.13e-01
ENSG00000165995	CACNB2	Cells_EBV-transformed_lymphocytes	Male	-0.12	2.13e-01
ENSG00000152242	C18orf25	Colon_Transverse	Overall	-1.7	2.13e-01
ENSG00000085832	EPS15	Colon_Sigmoid	Overall	1.35	2.13e-01
ENSG00000134986	NREP	Whole_Blood	Female	-1.25	2.13e-01
ENSG00000188763	FZD9	Adipose_Visceral_Omentum	Proximal	-1.25	2.13e-01
ENSG00000136160	EDNRB	Adipose_Subcutaneous	Male	0.81	2.13e-01
ENSG00000160803	UBQLN4	Adipose_Subcutaneous	Distal	0.83	2.13e-01
ENSG00000131871	SELENOS	Adipose_Subcutaneous	Overall	1.2	2.13e-01
ENSG00000258735	LINC00637	Colon_Transverse	Rectal	-1.25	2.13e-01
ENSG00000134278	SPIRE1	Whole_Blood	Male	0.39	2.13e-01
ENSG00000254480	RP11-23F23.2	Adipose_Subcutaneous	Rectal	0.55	2.13e-01
ENSG00000092931	MFSD11	Colon_Transverse	Distal	1.22	2.13e-01
ENSG00000185689	C6orf201	Cells_EBV-transformed_lymphocytes	Distal	-0.87	2.13e-01
ENSG00000113966	ARL6	Colon_Sigmoid	Female	0.27	2.13e-01
ENSG00000167513	CDT1	Adipose_Visceral_Omentum	Female	0.55	2.13e-01
ENSG00000005007	UPF1	Cells_EBV-transformed_lymphocytes	Colon	-0.72	2.13e-01
ENSG00000152404	CWF19L2	Adipose_Subcutaneous	Proximal	-1.61	2.13e-01
ENSG00000077420	APBB1IP	Cells_EBV-transformed_lymphocytes	Distal	-0.08	2.13e-01
ENSG00000127564	PKMYT1	Whole_Blood	Overall	-0.06	2.13e-01
ENSG00000165102	HGSNAT	Adipose_Subcutaneous	Overall	-1.61	2.13e-01
ENSG00000260484	RP11-1081M5.2	Colon_Transverse	Rectal	-1.25	2.13e-01
ENSG00000133265	HSPBP1	Colon_Transverse	Male	-0.3	2.13e-01
ENSG00000103275	UBE2I	Cells_EBV-transformed_lymphocytes	Distal	0.56	2.13e-01
ENSG00000116962	NID1	Colon_Sigmoid	Overall	0.5	2.13e-01
ENSG00000116685	KIAA2013	Colon_Sigmoid	Proximal	0.63	2.13e-01
ENSG00000099991	CABIN1	Colon_Sigmoid	Female	0.14	2.13e-01
ENSG00000165879	FRAT1	Cells_EBV-transformed_lymphocytes	Overall	-0.27	2.13e-01
ENSG00000154719	MRPL39	Colon_Transverse	Female	-0.01	2.13e-01
ENSG00000090686	USP48	Adipose_Visceral_Omentum	Proximal	-0.78	2.13e-01
ENSG00000259820	AC083843.1	Colon_Transverse	Proximal	1.47	2.13e-01
ENSG00000061455	PRDM6	Colon_Transverse	Proximal	0.33	2.13e-01
ENSG00000221886	ZBED8	Adipose_Subcutaneous	Rectal	1.43	2.13e-01
ENSG00000016082	ISL1	Adipose_Visceral_Omentum	Distal	-1.25	2.13e-01
ENSG00000166233	ARIH1	Cells_EBV-transformed_lymphocytes	Distal	1.25	2.13e-01
ENSG00000277463	CTD-3035K23.6	Whole_Blood	Overall	1.25	2.13e-01
ENSG00000163728	TTC14	Colon_Transverse	Rectal	-1.51	2.13e-01
ENSG00000204406	MBD5	Colon_Transverse	Proximal	-0.45	2.13e-01
ENSG00000155034	FBXL18	Cells_EBV-transformed_lymphocytes	Distal	0.56	2.13e-01
ENSG00000000460	C1orf112	Adipose_Subcutaneous	Male	-0.24	2.13e-01
ENSG00000221866	PLXNA4	Colon_Sigmoid	Distal	1.18	2.13e-01
ENSG00000173171	MTX1	Colon_Transverse	Colon	-1.09	2.13e-01
ENSG00000271978	RP11-428J1.4	Cells_EBV-transformed_lymphocytes	Female	-0.41	2.13e-01
ENSG00000158470	B4GALT5	Adipose_Visceral_Omentum	Rectal	1.56	2.13e-01
ENSG00000184164	CRELD2	Adipose_Visceral_Omentum	Colon	0.77	2.13e-01
ENSG00000236279	CLEC2L	Adipose_Visceral_Omentum	Overall	-0.78	2.13e-01
ENSG00000144230	GPR17	Whole_Blood	Proximal	-1.26	2.13e-01
ENSG00000172183	ISG20	Adipose_Subcutaneous	Rectal	-0.87	2.13e-01
ENSG00000157796	WDR19	Adipose_Subcutaneous	Proximal	-1.32	2.13e-01
ENSG00000175115	PACS1	Colon_Sigmoid	Distal	-1.48	2.13e-01
ENSG00000124915	DKFZP434K028	Cells_EBV-transformed_lymphocytes	Colon	1.25	2.13e-01
ENSG00000188042	ARL4C	Adipose_Visceral_Omentum	Overall	0.59	2.13e-01
ENSG00000205981	DNAJC19	Whole_Blood	Distal	0.35	2.13e-01
ENSG00000261742	LINC00922	Adipose_Subcutaneous	Overall	1.25	2.13e-01
ENSG00000145214	DGKQ	Cells_EBV-transformed_lymphocytes	Proximal	-1.67	2.13e-01
ENSG00000163950	SLBP	Adipose_Subcutaneous	Overall	-0.83	2.13e-01
ENSG00000119318	RAD23B	Cells_EBV-transformed_lymphocytes	Proximal	-1.11	2.13e-01
ENSG00000165238	WNK2	Colon_Sigmoid	Proximal	0.14	2.13e-01
ENSG00000135931	ARMC9	Adipose_Subcutaneous	Rectal	0.93	2.13e-01
ENSG00000140749	IGSF6	Cells_EBV-transformed_lymphocytes	Distal	1.3	2.13e-01
ENSG00000082781	ITGB5	Whole_Blood	Distal	0.48	2.13e-01
ENSG00000110011	DNAJC4	Colon_Sigmoid	Proximal	0.89	2.13e-01
ENSG00000196498	NCOR2	Colon_Transverse	Rectal	1.08	2.13e-01
ENSG00000272692	RP11-399K21.14	Cells_EBV-transformed_lymphocytes	Female	-1.24	2.13e-01
ENSG00000105662	CRTC1	Adipose_Visceral_Omentum	Overall	0.99	2.13e-01
ENSG00000112139	MDGA1	Colon_Sigmoid	Male	1.22	2.13e-01
ENSG00000005102	MEOX1	Whole_Blood	Proximal	0.2	2.13e-01
ENSG00000132002	DNAJB1	Colon_Sigmoid	Proximal	-0.8	2.13e-01
ENSG00000180900	SCRIB	Adipose_Visceral_Omentum	Colon	-0.24	2.13e-01
ENSG00000178401	DNAJC22	Cells_EBV-transformed_lymphocytes	Rectal	-1.25	2.13e-01
ENSG00000160255	ITGB2	Colon_Sigmoid	Female	-1.23	2.13e-01
ENSG00000124374	PAIP2B	Adipose_Subcutaneous	Overall	0.43	2.13e-01
ENSG00000121361	KCNJ8	Colon_Sigmoid	Female	0.53	2.13e-01
ENSG00000130762	ARHGEF16	Colon_Sigmoid	Female	-1.52	2.13e-01
ENSG00000135930	EIF4E2	Cells_EBV-transformed_lymphocytes	Male	-1	2.13e-01
ENSG00000128944	KNSTRN	Adipose_Subcutaneous	Male	1.24	2.13e-01
ENSG00000133858	ZFC3H1	Cells_EBV-transformed_lymphocytes	Colon	-0.48	2.13e-01
ENSG00000124249	KCNK15	Colon_Sigmoid	Proximal	-0.62	2.13e-01
ENSG00000144034	TPRKB	Whole_Blood	Overall	-1.32	2.13e-01
ENSG00000069424	KCNAB2	Whole_Blood	Male	1.2	2.13e-01
ENSG00000164983	TMEM65	Cells_EBV-transformed_lymphocytes	Distal	0.16	2.13e-01
ENSG00000163993	S100P	Cells_EBV-transformed_lymphocytes	Colon	-1.53	2.13e-01
ENSG00000164434	FABP7	Colon_Sigmoid	Female	-1.25	2.13e-01
ENSG00000179094	PER1	Adipose_Subcutaneous	Proximal	1.25	2.13e-01
ENSG00000189233	NUGGC	Adipose_Subcutaneous	Rectal	-0.75	2.13e-01
ENSG00000188199	NUTM2B	Colon_Transverse	Male	-0.97	2.13e-01
ENSG00000086015	MAST2	Adipose_Subcutaneous	Female	-0.57	2.13e-01
ENSG00000198203	SULT1C2	Cells_EBV-transformed_lymphocytes	Proximal	-0.34	2.13e-01
ENSG00000167716	WDR81	Cells_EBV-transformed_lymphocytes	Colon	1.16	2.13e-01
ENSG00000173113	TRMT112	Cells_EBV-transformed_lymphocytes	Rectal	1.1	2.13e-01
ENSG00000178038	ALS2CL	Colon_Transverse	Proximal	-0.4	2.13e-01
ENSG00000170340	B3GNT2	Colon_Transverse	Rectal	-0.35	2.13e-01
ENSG00000162402	USP24	Colon_Transverse	Colon	-1.63	2.13e-01
ENSG00000188647	PTAR1	Cells_EBV-transformed_lymphocytes	Distal	1.1	2.13e-01
ENSG00000121897	LIAS	Colon_Transverse	Male	-0.08	2.13e-01
ENSG00000227066	RP3-340N1.2	Colon_Transverse	Colon	-0.77	2.13e-01
ENSG00000271751	RP11-110I1.14	Colon_Transverse	Female	-1.01	2.13e-01
ENSG00000224383	PRR29	Colon_Sigmoid	Rectal	1.61	2.13e-01
ENSG00000275329	RP11-83N9.6	Adipose_Subcutaneous	Overall	-1.24	2.13e-01
ENSG00000160752	FDPS	Adipose_Subcutaneous	Proximal	0.41	2.13e-01
ENSG00000175267	VWA3A	Adipose_Subcutaneous	Rectal	1.24	2.13e-01
ENSG00000221821	C6orf226	Adipose_Visceral_Omentum	Colon	1.24	2.13e-01
ENSG00000183309	ZNF623	Adipose_Visceral_Omentum	Distal	-1.02	2.13e-01
ENSG00000179698	WDR97	Adipose_Subcutaneous	Colon	-0.14	2.13e-01
ENSG00000142789	CELA3A	Whole_Blood	Distal	-0.02	2.13e-01
ENSG00000198839	ZNF277	Adipose_Visceral_Omentum	Proximal	0.76	2.13e-01
ENSG00000237441	RGL2	Adipose_Subcutaneous	Rectal	-0.55	2.13e-01
ENSG00000276966	HIST1H4E	Colon_Sigmoid	Rectal	1.19	2.13e-01
ENSG00000164308	ERAP2	Cells_EBV-transformed_lymphocytes	Proximal	-1.24	2.13e-01
ENSG00000181045	SLC26A11	Whole_Blood	Overall	-0.45	2.13e-01
ENSG00000161664	ASB16	Colon_Transverse	Male	-0.09	2.13e-01
ENSG00000047315	POLR2B	Whole_Blood	Colon	-1.37	2.13e-01
ENSG00000240050	RP1-93H18.1	Cells_EBV-transformed_lymphocytes	Overall	-0.64	2.13e-01
ENSG00000054793	ATP9A	Whole_Blood	Overall	-0.57	2.13e-01
ENSG00000137960	GIPC2	Adipose_Subcutaneous	Proximal	-1.23	2.13e-01
ENSG00000134056	MRPS36	Adipose_Subcutaneous	Female	-0.51	2.13e-01
ENSG00000119917	IFIT3	Adipose_Subcutaneous	Male	-1.19	2.13e-01
ENSG00000229891	LINC01315	Adipose_Visceral_Omentum	Female	-1.23	2.13e-01
ENSG00000280623	PCAT14	Colon_Sigmoid	Overall	1.24	2.13e-01
ENSG00000198862	LTN1	Colon_Transverse	Distal	0.16	2.13e-01
ENSG00000111653	ING4	Adipose_Visceral_Omentum	Overall	1.61	2.13e-01
ENSG00000223823	LINC01342	Colon_Sigmoid	Colon	-0.6	2.13e-01
ENSG00000115935	WIPF1	Colon_Transverse	Distal	0.03	2.13e-01
ENSG00000164542	KIAA0895	Adipose_Subcutaneous	Distal	-0.31	2.13e-01
ENSG00000145214	DGKQ	Cells_EBV-transformed_lymphocytes	Female	-1.21	2.13e-01
ENSG00000070159	PTPN3	Cells_EBV-transformed_lymphocytes	Proximal	0.65	2.13e-01
ENSG00000132424	PNISR	Whole_Blood	Proximal	-1.45	2.13e-01
ENSG00000165702	GFI1B	Colon_Transverse	Distal	-1.17	2.13e-01
ENSG00000168658	VWA3B	Colon_Transverse	Distal	-1.24	2.13e-01
ENSG00000266010	GATA6-AS1	Colon_Sigmoid	Overall	-1.24	2.13e-01
ENSG00000133065	SLC41A1	Colon_Sigmoid	Proximal	-0.97	2.13e-01
ENSG00000115840	SLC25A12	Adipose_Visceral_Omentum	Overall	0.18	2.13e-01
ENSG00000068724	TTC7A	Adipose_Subcutaneous	Rectal	0.7	2.13e-01
ENSG00000277972	CISD3	Whole_Blood	Proximal	0.74	2.13e-01
ENSG00000185869	ZNF829	Adipose_Subcutaneous	Rectal	-1.54	2.13e-01
ENSG00000162390	ACOT11	Adipose_Subcutaneous	Male	-0.36	2.13e-01
ENSG00000143786	CNIH3	Adipose_Visceral_Omentum	Proximal	-0.32	2.13e-01
ENSG00000151948	GLT1D1	Adipose_Subcutaneous	Proximal	0	2.13e-01
ENSG00000178150	ZNF114	Cells_EBV-transformed_lymphocytes	Distal	0.21	2.13e-01
ENSG00000109103	UNC119	Adipose_Subcutaneous	Colon	1.24	2.13e-01
ENSG00000253846	PCDHGA10	Cells_EBV-transformed_lymphocytes	Proximal	0.45	2.13e-01
ENSG00000163214	DHX57	Cells_EBV-transformed_lymphocytes	Male	-1.24	2.13e-01
ENSG00000099256	PRTFDC1	Colon_Transverse	Overall	-0.99	2.13e-01
ENSG00000101608	MYL12A	Adipose_Visceral_Omentum	Colon	-1.16	2.13e-01
ENSG00000107186	MPDZ	Colon_Sigmoid	Overall	-0.75	2.13e-01
ENSG00000186105	LRRC70	Colon_Transverse	Overall	-1.24	2.14e-01
ENSG00000008226	DLEC1	Adipose_Subcutaneous	Rectal	-0.74	2.14e-01
ENSG00000177494	ZBED2	Colon_Transverse	Colon	-0.21	2.14e-01
ENSG00000267666	AC004156.3	Whole_Blood	Male	-1.56	2.14e-01
ENSG00000274367	LA16c-380H5.6	Whole_Blood	Male	-1.24	2.14e-01
ENSG00000217455	AC091801.1	Adipose_Visceral_Omentum	Female	-1.61	2.14e-01
ENSG00000275342	PRAG1	Cells_EBV-transformed_lymphocytes	Female	-0.99	2.14e-01
ENSG00000156232	WHAMM	Colon_Sigmoid	Colon	-0.1	2.14e-01
ENSG00000183844	FAM3B	Colon_Transverse	Female	1.21	2.14e-01
ENSG00000122378	FAM213A	Adipose_Subcutaneous	Female	1.72	2.14e-01
ENSG00000226629	LINC00974	Adipose_Visceral_Omentum	Overall	0.57	2.14e-01
ENSG00000008710	PKD1	Adipose_Visceral_Omentum	Male	-0.75	2.14e-01
ENSG00000272983	RP11-508N22.12	Adipose_Visceral_Omentum	Male	-1.65	2.14e-01
ENSG00000107443	CCNJ	Adipose_Subcutaneous	Distal	-1.84	2.14e-01
ENSG00000260052	CTC-527H23.3	Whole_Blood	Colon	0.35	2.14e-01
ENSG00000105568	PPP2R1A	Cells_EBV-transformed_lymphocytes	Female	0.63	2.14e-01
ENSG00000197584	KCNMB2	Adipose_Visceral_Omentum	Distal	1.24	2.14e-01
ENSG00000183145	RIPPLY3	Colon_Transverse	Male	-1.24	2.14e-01
ENSG00000167088	SNRPD1	Adipose_Subcutaneous	Overall	1.24	2.14e-01
ENSG00000143324	XPR1	Colon_Transverse	Colon	-1.22	2.14e-01
ENSG00000233903	Z83851.4	Adipose_Subcutaneous	Colon	0.58	2.14e-01
ENSG00000204560	DHX16	Whole_Blood	Proximal	-1.47	2.14e-01
ENSG00000157343	ARMC12	Adipose_Subcutaneous	Colon	1.57	2.14e-01
ENSG00000147650	LRP12	Cells_EBV-transformed_lymphocytes	Proximal	-0.31	2.14e-01
ENSG00000169032	MAP2K1	Colon_Sigmoid	Male	-0.48	2.14e-01
ENSG00000126062	TMEM115	Colon_Sigmoid	Male	-0.65	2.14e-01
ENSG00000117598	PLPPR5	Colon_Transverse	Distal	-1.24	2.14e-01
ENSG00000157168	NRG1	Adipose_Visceral_Omentum	Overall	-0.07	2.14e-01
ENSG00000066583	ISOC1	Adipose_Visceral_Omentum	Male	0.26	2.14e-01
ENSG00000143614	GATAD2B	Colon_Sigmoid	Rectal	-0.95	2.14e-01
ENSG00000161944	ASGR2	Adipose_Subcutaneous	Proximal	-1.49	2.14e-01
ENSG00000152464	RPP38	Cells_EBV-transformed_lymphocytes	Rectal	0.09	2.14e-01
ENSG00000124782	RREB1	Colon_Sigmoid	Male	1.36	2.14e-01
ENSG00000170075	GPR37L1	Colon_Transverse	Rectal	1.31	2.14e-01
ENSG00000168918	INPP5D	Adipose_Subcutaneous	Female	1.25	2.14e-01
ENSG00000253696	KBTBD11-OT1	Colon_Sigmoid	Proximal	0.69	2.14e-01
ENSG00000172426	RSPH9	Cells_EBV-transformed_lymphocytes	Male	-0.22	2.14e-01
ENSG00000185100	ADSSL1	Colon_Transverse	Overall	1.73	2.14e-01
ENSG00000140968	IRF8	Whole_Blood	Proximal	-0.01	2.14e-01
ENSG00000156795	WDYHV1	Adipose_Subcutaneous	Rectal	-0.63	2.14e-01
ENSG00000105856	HBP1	Whole_Blood	Female	1.03	2.14e-01
ENSG00000179774	ATOH7	Adipose_Visceral_Omentum	Male	1.47	2.14e-01
ENSG00000205106	DKFZp779M0652	Adipose_Subcutaneous	Female	-1.6	2.14e-01
ENSG00000113360	DROSHA	Adipose_Visceral_Omentum	Colon	-0.2	2.14e-01
ENSG00000256232	RP11-771K4.1	Colon_Transverse	Female	1.24	2.14e-01
ENSG00000159625	DRC7	Adipose_Visceral_Omentum	Distal	-1.24	2.14e-01
ENSG00000214087	ARL16	Colon_Transverse	Colon	1.21	2.14e-01
ENSG00000108433	GOSR2	Whole_Blood	Distal	-1.62	2.14e-01
ENSG00000168077	SCARA3	Colon_Sigmoid	Distal	0.52	2.14e-01
ENSG00000167920	TMEM99	Cells_EBV-transformed_lymphocytes	Rectal	-0.65	2.14e-01
ENSG00000151893	CACUL1	Colon_Transverse	Rectal	1.36	2.14e-01
ENSG00000158092	NCK1	Adipose_Visceral_Omentum	Distal	-0.5	2.14e-01
ENSG00000273113	RP11-367H1.1	Colon_Transverse	Distal	-1.1	2.14e-01
ENSG00000176142	TMEM39A	Adipose_Visceral_Omentum	Proximal	-1.6	2.14e-01
ENSG00000164967	RPP25L	Cells_EBV-transformed_lymphocytes	Distal	-1.68	2.14e-01
ENSG00000095485	CWF19L1	Adipose_Visceral_Omentum	Colon	1.65	2.14e-01
ENSG00000144034	TPRKB	Colon_Sigmoid	Distal	-1.67	2.14e-01
ENSG00000143751	SDE2	Adipose_Visceral_Omentum	Distal	-1.24	2.14e-01
ENSG00000260388	LINC00562	Colon_Sigmoid	Female	1.23	2.14e-01
ENSG00000237693	IRGM	Whole_Blood	Male	0.08	2.14e-01
ENSG00000101331	CCM2L	Whole_Blood	Male	1.03	2.14e-01
ENSG00000166788	SAAL1	Adipose_Subcutaneous	Colon	-1.69	2.14e-01
ENSG00000166398	KIAA0355	Colon_Sigmoid	Male	1.68	2.14e-01
ENSG00000118513	MYB	Adipose_Subcutaneous	Distal	-0.3	2.14e-01
ENSG00000232453	RP4-794H19.1	Adipose_Visceral_Omentum	Proximal	-0.12	2.14e-01
ENSG00000175294	CATSPER1	Colon_Sigmoid	Distal	-1.16	2.14e-01
ENSG00000149294	NCAM1	Adipose_Subcutaneous	Colon	0.71	2.14e-01
ENSG00000267838	AC008746.12	Colon_Sigmoid	Colon	-1.21	2.14e-01
ENSG00000134917	ADAMTS8	Adipose_Visceral_Omentum	Female	-0.64	2.14e-01
ENSG00000129170	CSRP3	Adipose_Visceral_Omentum	Colon	1.24	2.14e-01
ENSG00000163539	CLASP2	Whole_Blood	Male	-1.24	2.14e-01
ENSG00000116329	OPRD1	Whole_Blood	Proximal	-1.28	2.14e-01
ENSG00000137343	ATAT1	Colon_Sigmoid	Proximal	1.52	2.14e-01
ENSG00000064313	TAF2	Cells_EBV-transformed_lymphocytes	Overall	-0.24	2.14e-01
ENSG00000133858	ZFC3H1	Cells_EBV-transformed_lymphocytes	Male	-0.7	2.14e-01
ENSG00000101665	SMAD7	Colon_Sigmoid	Proximal	0.72	2.14e-01
ENSG00000261098	RP11-819C21.1	Colon_Transverse	Colon	1.66	2.14e-01
ENSG00000091140	DLD	Colon_Sigmoid	Proximal	-0.61	2.14e-01
ENSG00000146083	RNF44	Cells_EBV-transformed_lymphocytes	Rectal	-1.01	2.14e-01
ENSG00000241644	INMT	Colon_Sigmoid	Overall	1.5	2.14e-01
ENSG00000066405	CLDN18	Colon_Sigmoid	Rectal	-0.09	2.14e-01
ENSG00000116044	NFE2L2	Colon_Sigmoid	Colon	0.51	2.14e-01
ENSG00000064652	SNX24	Colon_Sigmoid	Colon	1.23	2.14e-01
ENSG00000273576	RP11-390P24.1	Whole_Blood	Colon	-1.2	2.14e-01
ENSG00000106591	MRPL32	Colon_Sigmoid	Overall	0.58	2.14e-01
ENSG00000167748	KLK1	Adipose_Visceral_Omentum	Distal	-0.38	2.14e-01
ENSG00000108559	NUP88	Colon_Sigmoid	Male	-1.28	2.14e-01
ENSG00000174032	SLC25A30	Whole_Blood	Distal	-0.61	2.14e-01
ENSG00000250303	RP11-356J5.12	Adipose_Subcutaneous	Female	-1.24	2.14e-01
ENSG00000273472	RP11-102N12.3	Colon_Sigmoid	Female	-0.53	2.14e-01
ENSG00000106526	ACTR3C	Colon_Sigmoid	Rectal	-0.76	2.14e-01
ENSG00000183696	UPP1	Adipose_Subcutaneous	Colon	1.58	2.14e-01
ENSG00000154814	OXNAD1	Adipose_Subcutaneous	Proximal	-0.63	2.14e-01
ENSG00000184949	FAM227A	Adipose_Visceral_Omentum	Proximal	-1.22	2.14e-01
ENSG00000278238	RP11-245D16.4	Adipose_Visceral_Omentum	Distal	-1.41	2.14e-01
ENSG00000181009	OR52N5	Adipose_Visceral_Omentum	Male	1.24	2.14e-01
ENSG00000162889	MAPKAPK2	Colon_Sigmoid	Proximal	-1.02	2.14e-01
ENSG00000125375	ATP5S	Adipose_Visceral_Omentum	Male	1.18	2.14e-01
ENSG00000142149	HUNK	Colon_Transverse	Proximal	0.63	2.14e-01
ENSG00000140943	MBTPS1	Adipose_Subcutaneous	Proximal	-0.36	2.14e-01
ENSG00000103319	EEF2K	Adipose_Visceral_Omentum	Rectal	-0.75	2.14e-01
ENSG00000189091	SF3B3	Adipose_Subcutaneous	Proximal	0.41	2.14e-01
ENSG00000132563	REEP2	Adipose_Visceral_Omentum	Male	-0.11	2.14e-01
ENSG00000205420	KRT6A	Whole_Blood	Distal	-1.28	2.14e-01
ENSG00000168263	KCNV2	Adipose_Visceral_Omentum	Distal	-0.36	2.14e-01
ENSG00000156711	MAPK13	Colon_Sigmoid	Rectal	-0.68	2.14e-01
ENSG00000160803	UBQLN4	Adipose_Visceral_Omentum	Colon	-0.35	2.14e-01
ENSG00000135083	CCNJL	Colon_Sigmoid	Rectal	0.55	2.14e-01
ENSG00000236104	ZBTB22	Adipose_Visceral_Omentum	Rectal	-1.21	2.14e-01
ENSG00000103550	KNOP1	Colon_Transverse	Colon	1.22	2.14e-01
ENSG00000107798	LIPA	Adipose_Subcutaneous	Rectal	0.71	2.14e-01
ENSG00000123843	C4BPB	Colon_Sigmoid	Distal	-1.52	2.14e-01
ENSG00000137947	GTF2B	Cells_EBV-transformed_lymphocytes	Overall	-1.19	2.14e-01
ENSG00000035681	NSMAF	Colon_Transverse	Distal	-0.18	2.14e-01
ENSG00000078674	PCM1	Adipose_Visceral_Omentum	Proximal	-1.53	2.14e-01
ENSG00000164032	H2AFZ	Cells_EBV-transformed_lymphocytes	Proximal	1.23	2.14e-01
ENSG00000129214	SHBG	Adipose_Subcutaneous	Overall	-1.24	2.14e-01
ENSG00000100156	SLC16A8	Adipose_Subcutaneous	Male	0.71	2.14e-01
ENSG00000163453	IGFBP7	Colon_Transverse	Distal	-0.7	2.14e-01
ENSG00000105464	GRIN2D	Cells_EBV-transformed_lymphocytes	Distal	1.09	2.14e-01
ENSG00000204592	HLA-E	Adipose_Subcutaneous	Distal	1.51	2.14e-01
ENSG00000137496	IL18BP	Colon_Sigmoid	Male	1.44	2.14e-01
ENSG00000158714	SLAMF8	Adipose_Visceral_Omentum	Rectal	-0.37	2.14e-01
ENSG00000070159	PTPN3	Cells_EBV-transformed_lymphocytes	Male	1.2	2.14e-01
ENSG00000247157	LINC01252	Cells_EBV-transformed_lymphocytes	Rectal	1.23	2.14e-01
ENSG00000143869	GDF7	Whole_Blood	Colon	1.45	2.14e-01
ENSG00000185201	IFITM2	Cells_EBV-transformed_lymphocytes	Female	1.13	2.14e-01
ENSG00000269155	RP3-431P23.5	Adipose_Visceral_Omentum	Male	-1.62	2.14e-01
ENSG00000177225	PDDC1	Colon_Sigmoid	Rectal	0.61	2.14e-01
ENSG00000277453	CTC-492K19.7	Cells_EBV-transformed_lymphocytes	Female	-1.24	2.15e-01
ENSG00000136425	CIB2	Adipose_Subcutaneous	Overall	1.43	2.15e-01
ENSG00000268912	CTD-2619J13.17	Colon_Sigmoid	Rectal	-0.93	2.15e-01
ENSG00000121807	CCR2	Adipose_Visceral_Omentum	Colon	1.27	2.15e-01
ENSG00000148356	LRSAM1	Adipose_Subcutaneous	Colon	1.41	2.15e-01
ENSG00000007129	CEACAM21	Colon_Sigmoid	Distal	0.89	2.15e-01
ENSG00000169231	THBS3	Adipose_Visceral_Omentum	Female	-1.23	2.15e-01
ENSG00000105576	TNPO2	Whole_Blood	Male	-1.23	2.15e-01
ENSG00000033800	PIAS1	Adipose_Visceral_Omentum	Female	0.56	2.15e-01
ENSG00000164080	RAD54L2	Colon_Sigmoid	Female	-1.44	2.15e-01
ENSG00000170917	NUDT6	Whole_Blood	Overall	1.22	2.15e-01
ENSG00000157540	DYRK1A	Adipose_Subcutaneous	Proximal	-1.49	2.15e-01
ENSG00000234944	RP11-124O11.1	Adipose_Subcutaneous	Overall	1.21	2.15e-01
ENSG00000142619	PADI3	Cells_EBV-transformed_lymphocytes	Colon	1.24	2.15e-01
ENSG00000267069	RP11-64C12.8	Colon_Sigmoid	Male	-0.58	2.15e-01
ENSG00000132294	EFR3A	Adipose_Visceral_Omentum	Proximal	0.34	2.15e-01
ENSG00000196917	HCAR1	Adipose_Subcutaneous	Colon	0.3	2.15e-01
ENSG00000168275	COA6	Adipose_Subcutaneous	Female	1.66	2.15e-01
ENSG00000277152	RP11-622C24.2	Colon_Transverse	Rectal	0.47	2.15e-01
ENSG00000141994	DUS3L	Colon_Sigmoid	Male	-1.23	2.15e-01
ENSG00000075073	TACR2	Adipose_Subcutaneous	Proximal	-1.32	2.15e-01
ENSG00000175920	DOK7	Adipose_Subcutaneous	Distal	-0.57	2.15e-01
ENSG00000162543	UBXN10	Whole_Blood	Distal	1.17	2.15e-01
ENSG00000079689	SCGN	Colon_Transverse	Rectal	-1.24	2.15e-01
ENSG00000243276	RP11-384F7.1	Cells_EBV-transformed_lymphocytes	Distal	1.24	2.15e-01
ENSG00000228262	LINC01320	Cells_EBV-transformed_lymphocytes	Overall	-1.24	2.15e-01
ENSG00000204710	SPDYC	Whole_Blood	Overall	-1.24	2.15e-01
ENSG00000151553	FAM160B1	Colon_Transverse	Overall	-1.24	2.15e-01
ENSG00000171169	NAIF1	Adipose_Visceral_Omentum	Distal	-1.65	2.15e-01
ENSG00000151208	DLG5	Cells_EBV-transformed_lymphocytes	Female	-0.96	2.15e-01
ENSG00000123091	RNF11	Adipose_Visceral_Omentum	Proximal	1.51	2.15e-01
ENSG00000205531	NAP1L4	Colon_Transverse	Rectal	-0.24	2.15e-01
ENSG00000164647	STEAP1	Cells_EBV-transformed_lymphocytes	Overall	0.81	2.15e-01
ENSG00000103994	ZNF106	Cells_EBV-transformed_lymphocytes	Colon	-0.21	2.15e-01
ENSG00000154832	CXXC1	Colon_Sigmoid	Female	1.21	2.15e-01
ENSG00000176204	LRRTM4	Colon_Transverse	Overall	-1.24	2.15e-01
ENSG00000138660	AP1AR	Adipose_Subcutaneous	Proximal	1.24	2.15e-01
ENSG00000120333	MRPS14	Adipose_Subcutaneous	Distal	0.32	2.15e-01
ENSG00000273243	CTA-217C2.2	Adipose_Subcutaneous	Female	-1.5	2.15e-01
ENSG00000269973	RP11-95D17.1	Adipose_Visceral_Omentum	Rectal	-0.23	2.15e-01
ENSG00000111247	RAD51AP1	Cells_EBV-transformed_lymphocytes	Rectal	-0.22	2.15e-01
ENSG00000138363	ATIC	Adipose_Visceral_Omentum	Overall	1.71	2.15e-01
ENSG00000188092	GPR89B	Cells_EBV-transformed_lymphocytes	Proximal	-1.24	2.15e-01
ENSG00000133067	LGR6	Colon_Transverse	Male	0.93	2.15e-01
ENSG00000198185	ZNF334	Colon_Sigmoid	Proximal	-1.63	2.15e-01
ENSG00000127054	INTS11	Whole_Blood	Male	0.46	2.15e-01
ENSG00000108518	PFN1	Cells_EBV-transformed_lymphocytes	Overall	-1.46	2.15e-01
ENSG00000187624	C17orf97	Colon_Transverse	Overall	1.22	2.15e-01
ENSG00000112078	KCTD20	Colon_Sigmoid	Male	-0.73	2.15e-01
ENSG00000223704	LINC01422	Adipose_Subcutaneous	Female	-1.23	2.15e-01
ENSG00000122025	FLT3	Whole_Blood	Colon	-1.25	2.15e-01
ENSG00000176092	AIM1L	Colon_Transverse	Overall	0.23	2.15e-01
ENSG00000157322	CLEC18A	Adipose_Visceral_Omentum	Proximal	-0.05	2.15e-01
ENSG00000165434	PGM2L1	Adipose_Subcutaneous	Colon	-1.41	2.15e-01
ENSG00000163629	PTPN13	Cells_EBV-transformed_lymphocytes	Female	-0.41	2.15e-01
ENSG00000284237	RP11-328D5.4	Adipose_Visceral_Omentum	Male	-1.23	2.15e-01
ENSG00000205085	FAM71F2	Colon_Sigmoid	Proximal	-1.4	2.15e-01
ENSG00000186417	GLDN	Adipose_Subcutaneous	Female	-0.36	2.15e-01
ENSG00000162688	AGL	Colon_Sigmoid	Female	-0.46	2.15e-01
ENSG00000085433	WDR47	Whole_Blood	Male	0.09	2.15e-01
ENSG00000256725	RP11-662M24.2	Cells_EBV-transformed_lymphocytes	Female	1.24	2.15e-01
ENSG00000131653	TRAF7	Adipose_Visceral_Omentum	Male	-1.24	2.15e-01
ENSG00000271216	LINC01050	Adipose_Subcutaneous	Overall	1.24	2.15e-01
ENSG00000142661	MYOM3	Colon_Transverse	Proximal	1.06	2.15e-01
ENSG00000136247	ZDHHC4	Colon_Transverse	Proximal	0.24	2.15e-01
ENSG00000138316	ADAMTS14	Colon_Sigmoid	Proximal	-0.23	2.15e-01
ENSG00000136943	CTSV	Adipose_Visceral_Omentum	Proximal	-0.81	2.15e-01
ENSG00000060069	CTDP1	Colon_Sigmoid	Female	0.28	2.15e-01
ENSG00000228463	AP006222.2	Adipose_Visceral_Omentum	Colon	1.24	2.15e-01
ENSG00000149269	PAK1	Whole_Blood	Male	0.13	2.15e-01
ENSG00000009765	IYD	Colon_Sigmoid	Female	-1.24	2.15e-01
ENSG00000088298	EDEM2	Adipose_Subcutaneous	Proximal	1.53	2.15e-01
ENSG00000157152	SYN2	Cells_EBV-transformed_lymphocytes	Distal	-0.45	2.15e-01
ENSG00000055070	SZRD1	Adipose_Subcutaneous	Overall	-1.57	2.15e-01
ENSG00000230107	CTA-126B4.7	Cells_EBV-transformed_lymphocytes	Proximal	1.24	2.15e-01
ENSG00000206140	TMEM191C	Adipose_Subcutaneous	Rectal	1.24	2.15e-01
ENSG00000143878	RHOB	Colon_Transverse	Rectal	-1.24	2.15e-01
ENSG00000130304	SLC27A1	Colon_Transverse	Distal	1.63	2.15e-01
ENSG00000203697	CAPN8	Colon_Sigmoid	Overall	0.91	2.15e-01
ENSG00000114423	CBLB	Adipose_Subcutaneous	Male	-0.81	2.15e-01
ENSG00000136052	SLC41A2	Cells_EBV-transformed_lymphocytes	Rectal	0.94	2.15e-01
ENSG00000178226	PRSS36	Adipose_Visceral_Omentum	Proximal	-1.28	2.15e-01
ENSG00000112305	SMAP1	Colon_Transverse	Proximal	1.33	2.15e-01
ENSG00000128829	EIF2AK4	Colon_Transverse	Proximal	0.5	2.15e-01
ENSG00000260135	RP11-212I21.2	Adipose_Subcutaneous	Distal	-1.36	2.15e-01
ENSG00000197324	LRP10	Cells_EBV-transformed_lymphocytes	Female	0.53	2.15e-01
ENSG00000174599	TRAM1L1	Colon_Transverse	Overall	-1	2.15e-01
ENSG00000198838	RYR3	Adipose_Subcutaneous	Proximal	0.96	2.15e-01
ENSG00000171476	HOPX	Colon_Sigmoid	Distal	0.23	2.15e-01
ENSG00000123838	C4BPA	Adipose_Visceral_Omentum	Female	0.94	2.15e-01
ENSG00000170100	ZNF778	Cells_EBV-transformed_lymphocytes	Proximal	-1.39	2.15e-01
ENSG00000106348	IMPDH1	Adipose_Visceral_Omentum	Overall	-0.22	2.15e-01
ENSG00000148943	LIN7C	Adipose_Visceral_Omentum	Proximal	-1.22	2.15e-01
ENSG00000272849	RP11-347I19.8	Adipose_Subcutaneous	Proximal	1.22	2.15e-01
ENSG00000166342	NETO1	Adipose_Subcutaneous	Male	-1.24	2.15e-01
ENSG00000174165	ZDHHC24	Adipose_Subcutaneous	Overall	-0.65	2.15e-01
ENSG00000174226	SNX31	Colon_Sigmoid	Overall	-1.81	2.15e-01
ENSG00000066427	ATXN3	Adipose_Visceral_Omentum	Proximal	0.81	2.15e-01
ENSG00000163125	RPRD2	Colon_Sigmoid	Female	0.97	2.15e-01
ENSG00000132010	ZNF20	Cells_EBV-transformed_lymphocytes	Male	-1.03	2.15e-01
ENSG00000187240	DYNC2H1	Whole_Blood	Male	0.97	2.15e-01
ENSG00000105852	PON3	Colon_Transverse	Rectal	-0.93	2.15e-01
ENSG00000167083	GNGT2	Adipose_Visceral_Omentum	Colon	-0.75	2.15e-01
ENSG00000243961	RP5-839B4.8	Colon_Transverse	Female	0.25	2.15e-01
ENSG00000114650	SCAP	Cells_EBV-transformed_lymphocytes	Colon	-0.95	2.15e-01
ENSG00000132478	UNK	Colon_Sigmoid	Overall	-0.46	2.15e-01
ENSG00000181284	TMEM102	Adipose_Visceral_Omentum	Female	-1.3	2.15e-01
ENSG00000273674	CTD-2378E12.1	Colon_Transverse	Proximal	1.53	2.15e-01
ENSG00000140459	CYP11A1	Colon_Sigmoid	Overall	1.24	2.15e-01
ENSG00000181577	C6orf223	Whole_Blood	Distal	-0.1	2.15e-01
ENSG00000165029	ABCA1	Colon_Sigmoid	Colon	-0.99	2.15e-01
ENSG00000185518	SV2B	Adipose_Subcutaneous	Overall	-0.53	2.15e-01
ENSG00000138688	KIAA1109	Colon_Transverse	Proximal	0.24	2.15e-01
ENSG00000205710	C17orf107	Cells_EBV-transformed_lymphocytes	Overall	-1.69	2.15e-01
ENSG00000143867	OSR1	Adipose_Subcutaneous	Colon	0.92	2.15e-01
ENSG00000229894	GK3P	Whole_Blood	Colon	-1.24	2.15e-01
ENSG00000239205	LINC02023	Colon_Transverse	Distal	-1.24	2.15e-01
ENSG00000140350	ANP32A	Adipose_Visceral_Omentum	Overall	-1.24	2.15e-01
ENSG00000120733	KDM3B	Whole_Blood	Proximal	0.31	2.15e-01
ENSG00000130590	SAMD10	Adipose_Subcutaneous	Female	1.31	2.15e-01
ENSG00000164134	NAA15	Whole_Blood	Female	-1.22	2.15e-01
ENSG00000234880	LINC00163	Adipose_Visceral_Omentum	Male	1.24	2.15e-01
ENSG00000133805	AMPD3	Whole_Blood	Overall	0.29	2.15e-01
ENSG00000058729	RIOK2	Whole_Blood	Overall	0.39	2.15e-01
ENSG00000100324	TAB1	Adipose_Visceral_Omentum	Overall	0.74	2.15e-01
ENSG00000139579	NABP2	Whole_Blood	Distal	-0.24	2.15e-01
ENSG00000175387	SMAD2	Adipose_Visceral_Omentum	Distal	1.62	2.15e-01
ENSG00000182704	TSKU	Adipose_Visceral_Omentum	Proximal	0.17	2.15e-01
ENSG00000145864	GABRB2	Colon_Transverse	Male	1.23	2.15e-01
ENSG00000224413	AP001476.2	Adipose_Subcutaneous	Rectal	0.31	2.15e-01
ENSG00000154845	PPP4R1	Cells_EBV-transformed_lymphocytes	Proximal	0.37	2.15e-01
ENSG00000162670	BRINP3	Adipose_Subcutaneous	Rectal	1.24	2.15e-01
ENSG00000164050	PLXNB1	Adipose_Subcutaneous	Rectal	0	2.15e-01
ENSG00000025434	NR1H3	Colon_Transverse	Rectal	-0.83	2.16e-01
ENSG00000118276	B4GALT6	Adipose_Visceral_Omentum	Colon	-0.44	2.16e-01
ENSG00000155827	RNF20	Whole_Blood	Distal	-1.08	2.16e-01
ENSG00000173226	IQCB1	Cells_EBV-transformed_lymphocytes	Male	-1.55	2.16e-01
ENSG00000157368	IL34	Adipose_Visceral_Omentum	Proximal	-1.49	2.16e-01
ENSG00000139209	SLC38A4	Adipose_Visceral_Omentum	Rectal	-0.24	2.16e-01
ENSG00000130479	MAP1S	Colon_Transverse	Distal	1.42	2.16e-01
ENSG00000230487	PSMG3-AS1	Adipose_Visceral_Omentum	Colon	-0.24	2.16e-01
ENSG00000132510	KDM6B	Adipose_Visceral_Omentum	Male	0.39	2.16e-01
ENSG00000263990	CTC-542B22.2	Whole_Blood	Proximal	0.66	2.16e-01
ENSG00000169756	LIMS1	Adipose_Subcutaneous	Distal	1.3	2.16e-01
ENSG00000162300	ZFPL1	Adipose_Subcutaneous	Overall	-1.24	2.16e-01
ENSG00000168546	GFRA2	Colon_Transverse	Colon	-0.95	2.16e-01
ENSG00000277224	HIST1H2BF	Whole_Blood	Overall	0.77	2.16e-01
ENSG00000152467	ZSCAN1	Adipose_Visceral_Omentum	Colon	0.33	2.16e-01
ENSG00000112312	GMNN	Adipose_Subcutaneous	Distal	-0.09	2.16e-01
ENSG00000108669	CYTH1	Cells_EBV-transformed_lymphocytes	Male	-1.34	2.16e-01
ENSG00000173338	KCNK7	Whole_Blood	Overall	-1.13	2.16e-01
ENSG00000182636	NDN	Adipose_Visceral_Omentum	Female	-1.22	2.16e-01
ENSG00000006025	OSBPL7	Whole_Blood	Colon	-0.92	2.16e-01
ENSG00000161653	NAGS	Adipose_Visceral_Omentum	Male	-0.72	2.16e-01
ENSG00000109610	SOD3	Cells_EBV-transformed_lymphocytes	Proximal	-0.46	2.16e-01
ENSG00000198125	MB	Colon_Sigmoid	Rectal	-0.08	2.16e-01
ENSG00000261326	LINC01355	Adipose_Visceral_Omentum	Distal	0	2.16e-01
ENSG00000179361	ARID3B	Cells_EBV-transformed_lymphocytes	Rectal	-0.32	2.16e-01
ENSG00000131966	ACTR10	Adipose_Subcutaneous	Rectal	-1.23	2.16e-01
ENSG00000110719	TCIRG1	Adipose_Visceral_Omentum	Colon	-1.07	2.16e-01
ENSG00000123066	MED13L	Adipose_Subcutaneous	Proximal	0.01	2.16e-01
ENSG00000250934	RP11-71E19.1	Adipose_Subcutaneous	Colon	-1.08	2.16e-01
ENSG00000091844	RGS17	Colon_Transverse	Colon	0.74	2.16e-01
ENSG00000187957	DNER	Colon_Transverse	Rectal	-1.24	2.16e-01
ENSG00000151690	MFSD6	Adipose_Visceral_Omentum	Distal	-0.69	2.16e-01
ENSG00000268355	AC006129.1	Colon_Sigmoid	Proximal	0.19	2.16e-01
ENSG00000256725	RP11-662M24.2	Cells_EBV-transformed_lymphocytes	Distal	1.24	2.16e-01
ENSG00000019485	PRDM11	Adipose_Visceral_Omentum	Male	0	2.16e-01
ENSG00000258630	RP11-725G5.2	Colon_Transverse	Proximal	-1.24	2.16e-01
ENSG00000164619	BMPER	Adipose_Visceral_Omentum	Rectal	1.24	2.16e-01
ENSG00000225877	PSG8-AS1	Adipose_Visceral_Omentum	Overall	-0.61	2.16e-01
ENSG00000135094	SDS	Adipose_Visceral_Omentum	Rectal	1.24	2.16e-01
ENSG00000184508	HDDC3	Whole_Blood	Proximal	-0.94	2.16e-01
ENSG00000089876	DHX32	Adipose_Subcutaneous	Rectal	1.22	2.16e-01
ENSG00000077935	SMC1B	Adipose_Visceral_Omentum	Proximal	-1.63	2.16e-01
ENSG00000021645	NRXN3	Cells_EBV-transformed_lymphocytes	Distal	0.81	2.16e-01
ENSG00000139343	SNRPF	Colon_Sigmoid	Colon	1.56	2.16e-01
ENSG00000167363	FN3K	Colon_Sigmoid	Proximal	-0.15	2.16e-01
ENSG00000109971	HSPA8	Adipose_Visceral_Omentum	Overall	-0.41	2.16e-01
ENSG00000277459	RP11-732A21.3	Adipose_Subcutaneous	Overall	1.24	2.16e-01
ENSG00000214212	C19orf38	Colon_Sigmoid	Male	0.2	2.16e-01
ENSG00000138092	CENPO	Colon_Sigmoid	Female	0.12	2.16e-01
ENSG00000132670	PTPRA	Colon_Sigmoid	Proximal	-0.11	2.16e-01
ENSG00000163630	SYNPR	Colon_Sigmoid	Female	1.22	2.16e-01
ENSG00000130811	EIF3G	Colon_Transverse	Proximal	0.26	2.16e-01
ENSG00000172081	MOB3A	Adipose_Visceral_Omentum	Proximal	1.26	2.16e-01
ENSG00000006744	ELAC2	Cells_EBV-transformed_lymphocytes	Rectal	0.24	2.16e-01
ENSG00000272081	CTD-2376I4.2	Colon_Sigmoid	Proximal	-1.02	2.16e-01
ENSG00000204147	ASAH2B	Whole_Blood	Female	-1.39	2.16e-01
ENSG00000235884	LINC00941	Adipose_Visceral_Omentum	Male	0.11	2.16e-01
ENSG00000100218	RSPH14	Adipose_Visceral_Omentum	Proximal	-0.28	2.16e-01
ENSG00000162413	KLHL21	Colon_Transverse	Male	-1.24	2.16e-01
ENSG00000086848	ALG9	Colon_Sigmoid	Overall	1.24	2.16e-01
ENSG00000280224	CTA-722E9.1	Cells_EBV-transformed_lymphocytes	Overall	-1.24	2.16e-01
ENSG00000228634	RP4-534N18.2	Cells_EBV-transformed_lymphocytes	Rectal	1.24	2.16e-01
ENSG00000066557	LRRC40	Cells_EBV-transformed_lymphocytes	Rectal	-1.24	2.16e-01
ENSG00000277459	RP11-732A21.3	Adipose_Subcutaneous	Rectal	1.24	2.16e-01
ENSG00000197150	ABCB8	Colon_Transverse	Female	-1.66	2.16e-01
ENSG00000108242	CYP2C18	Adipose_Visceral_Omentum	Colon	-0.42	2.16e-01
ENSG00000144668	ITGA9	Colon_Transverse	Male	1.1	2.16e-01
ENSG00000087494	PTHLH	Adipose_Subcutaneous	Distal	0.52	2.16e-01
ENSG00000070010	UFD1L	Cells_EBV-transformed_lymphocytes	Colon	-0.01	2.16e-01
ENSG00000272449	RP3-395M20.12	Whole_Blood	Proximal	-1.14	2.16e-01
ENSG00000124102	PI3	Colon_Sigmoid	Proximal	-0.27	2.16e-01
ENSG00000112096	SOD2	Colon_Sigmoid	Male	-0.15	2.16e-01
ENSG00000181444	ZNF467	Colon_Sigmoid	Overall	1.57	2.16e-01
ENSG00000265752	RP11-403A21.1	Adipose_Visceral_Omentum	Rectal	-0.54	2.16e-01
ENSG00000163349	HIPK1	Colon_Sigmoid	Female	-0.73	2.16e-01
ENSG00000143643	TTC13	Adipose_Visceral_Omentum	Distal	0.14	2.16e-01
ENSG00000232606	LINC01412	Adipose_Visceral_Omentum	Overall	1.26	2.16e-01
ENSG00000266904	LINC00663	Whole_Blood	Colon	1.2	2.16e-01
ENSG00000272382	CTD-2035E11.4	Adipose_Visceral_Omentum	Distal	1.24	2.16e-01
ENSG00000109381	ELF2	Adipose_Visceral_Omentum	Proximal	0.33	2.16e-01
ENSG00000146067	FAM193B	Colon_Transverse	Overall	-1.71	2.16e-01
ENSG00000112110	MRPL18	Colon_Sigmoid	Male	-1.49	2.16e-01
ENSG00000226742	HSBP1L1	Colon_Transverse	Rectal	-1.3	2.16e-01
ENSG00000204687	MAS1L	Adipose_Subcutaneous	Male	1.3	2.16e-01
ENSG00000189410	SH2D5	Cells_EBV-transformed_lymphocytes	Overall	-1.26	2.16e-01
ENSG00000141316	SPACA3	Adipose_Visceral_Omentum	Male	-0.39	2.16e-01
ENSG00000274712	RP11-147L13.15	Adipose_Subcutaneous	Rectal	-1.1	2.16e-01
ENSG00000001084	GCLC	Adipose_Subcutaneous	Distal	-1.45	2.16e-01
ENSG00000143363	PRUNE1	Whole_Blood	Proximal	1.14	2.16e-01
ENSG00000220201	ZGLP1	Adipose_Visceral_Omentum	Rectal	-1.33	2.16e-01
ENSG00000225028	RP11-330M19.1	Colon_Transverse	Female	1.24	2.16e-01
ENSG00000128534	LSM8	Adipose_Visceral_Omentum	Proximal	0.62	2.16e-01
ENSG00000112494	UNC93A	Colon_Transverse	Rectal	1.24	2.16e-01
ENSG00000166086	JAM3	Cells_EBV-transformed_lymphocytes	Female	-0.48	2.16e-01
ENSG00000156735	BAG4	Adipose_Subcutaneous	Female	1.26	2.16e-01
ENSG00000174429	ABRA	Colon_Transverse	Proximal	1.53	2.16e-01
ENSG00000224844	AC107079.1	Colon_Sigmoid	Rectal	-1.24	2.16e-01
ENSG00000125037	EMC3	Adipose_Subcutaneous	Colon	-0.31	2.16e-01
ENSG00000263961	C1orf186	Colon_Transverse	Overall	1.23	2.16e-01
ENSG00000100362	PVALB	Colon_Transverse	Proximal	0.9	2.16e-01
ENSG00000163666	HESX1	Adipose_Subcutaneous	Colon	-1.24	2.16e-01
ENSG00000154511	FAM69A	Adipose_Visceral_Omentum	Proximal	-1.42	2.16e-01
ENSG00000112293	GPLD1	Adipose_Subcutaneous	Overall	-0.92	2.16e-01
ENSG00000186063	AIDA	Colon_Transverse	Overall	-0.55	2.16e-01
ENSG00000115486	GGCX	Cells_EBV-transformed_lymphocytes	Distal	1.53	2.16e-01
ENSG00000273038	RP11-479G22.8	Adipose_Visceral_Omentum	Female	-1.62	2.16e-01
ENSG00000170310	STX8	Whole_Blood	Colon	-1.2	2.16e-01
ENSG00000168036	CTNNB1	Adipose_Subcutaneous	Proximal	-0.71	2.16e-01
ENSG00000178338	ZNF354B	Colon_Sigmoid	Female	0.11	2.16e-01
ENSG00000117054	ACADM	Colon_Sigmoid	Distal	-0.23	2.16e-01
ENSG00000274292	RP11-347I19.7	Adipose_Subcutaneous	Proximal	1.23	2.16e-01
ENSG00000115233	PSMD14	Whole_Blood	Male	-1.06	2.16e-01
ENSG00000167566	NCKAP5L	Adipose_Visceral_Omentum	Female	1.24	2.17e-01
ENSG00000107018	RLN1	Cells_EBV-transformed_lymphocytes	Proximal	-1.24	2.17e-01
ENSG00000105738	SIPA1L3	Adipose_Subcutaneous	Female	-0.05	2.17e-01
ENSG00000064419	TNPO3	Adipose_Visceral_Omentum	Rectal	0.58	2.17e-01
ENSG00000120709	FAM53C	Whole_Blood	Proximal	-0.36	2.17e-01
ENSG00000230490	RP11-141M1.3	Adipose_Visceral_Omentum	Colon	-1.22	2.17e-01
ENSG00000213231	TCL1B	Cells_EBV-transformed_lymphocytes	Distal	-0.26	2.17e-01
ENSG00000236383	LINC00854	Whole_Blood	Distal	1.22	2.17e-01
ENSG00000197951	ZNF71	Adipose_Visceral_Omentum	Male	-1.67	2.17e-01
ENSG00000128340	RAC2	Adipose_Visceral_Omentum	Colon	-1.39	2.17e-01
ENSG00000147854	UHRF2	Colon_Transverse	Female	-0.68	2.17e-01
ENSG00000138764	CCNG2	Cells_EBV-transformed_lymphocytes	Female	0.64	2.17e-01
ENSG00000113716	HMGXB3	Whole_Blood	Proximal	0.55	2.17e-01
ENSG00000129158	SERGEF	Cells_EBV-transformed_lymphocytes	Female	0.2	2.17e-01
ENSG00000179933	C14orf119	Colon_Sigmoid	Rectal	0.6	2.17e-01
ENSG00000186432	KPNA4	Adipose_Visceral_Omentum	Proximal	0.52	2.17e-01
ENSG00000146376	ARHGAP18	Whole_Blood	Colon	-0.69	2.17e-01
ENSG00000198914	POU3F3	Colon_Sigmoid	Distal	-1.09	2.17e-01
ENSG00000007129	CEACAM21	Colon_Sigmoid	Colon	0.81	2.17e-01
ENSG00000170370	EMX2	Adipose_Visceral_Omentum	Male	-0.91	2.17e-01
ENSG00000272128	KB-1836B5.4	Colon_Sigmoid	Colon	1.24	2.17e-01
ENSG00000095951	HIVEP1	Colon_Transverse	Distal	1.48	2.17e-01
ENSG00000143162	CREG1	Whole_Blood	Female	0.37	2.17e-01
ENSG00000143106	PSMA5	Colon_Sigmoid	Female	-1.24	2.17e-01
ENSG00000142484	TM4SF5	Colon_Sigmoid	Proximal	-1.24	2.17e-01
ENSG00000183963	SMTN	Colon_Transverse	Proximal	-0.56	2.17e-01
ENSG00000122033	MTIF3	Adipose_Visceral_Omentum	Male	-0.9	2.17e-01
ENSG00000183230	CTNNA3	Adipose_Visceral_Omentum	Male	1.18	2.17e-01
ENSG00000119614	VSX2	Adipose_Subcutaneous	Overall	-1.24	2.17e-01
ENSG00000106261	ZKSCAN1	Adipose_Visceral_Omentum	Distal	-1.53	2.17e-01
ENSG00000188895	MSL1	Cells_EBV-transformed_lymphocytes	Overall	-1.63	2.17e-01
ENSG00000132394	EEFSEC	Adipose_Subcutaneous	Rectal	0.12	2.17e-01
ENSG00000156304	SCAF4	Adipose_Subcutaneous	Female	-0.89	2.17e-01
ENSG00000158458	NRG2	Adipose_Subcutaneous	Colon	1.24	2.17e-01
ENSG00000172640	OR10AD1	Adipose_Visceral_Omentum	Rectal	-0.07	2.17e-01
ENSG00000185950	IRS2	Cells_EBV-transformed_lymphocytes	Rectal	1.24	2.17e-01
ENSG00000176401	EID2B	Cells_EBV-transformed_lymphocytes	Female	-0.48	2.17e-01
ENSG00000130779	CLIP1	Adipose_Subcutaneous	Proximal	0.19	2.17e-01
ENSG00000105835	NAMPT	Cells_EBV-transformed_lymphocytes	Female	0.57	2.17e-01
ENSG00000227268	KLLN	Adipose_Subcutaneous	Male	1.23	2.17e-01
ENSG00000171862	PTEN	Colon_Sigmoid	Male	-1.23	2.17e-01
ENSG00000137460	FHDC1	Adipose_Subcutaneous	Colon	1	2.17e-01
ENSG00000110011	DNAJC4	Whole_Blood	Colon	1.2	2.17e-01
ENSG00000038427	VCAN	Adipose_Visceral_Omentum	Rectal	-1	2.17e-01
ENSG00000128789	PSMG2	Adipose_Subcutaneous	Distal	-0.87	2.17e-01
ENSG00000128159	TUBGCP6	Adipose_Subcutaneous	Distal	0.15	2.17e-01
ENSG00000247315	ZCCHC3	Cells_EBV-transformed_lymphocytes	Female	-0.08	2.17e-01
ENSG00000166436	TRIM66	Adipose_Subcutaneous	Proximal	1.53	2.17e-01
ENSG00000166912	MTMR10	Colon_Transverse	Proximal	1.38	2.17e-01
ENSG00000164818	DNAAF5	Colon_Sigmoid	Rectal	0.63	2.17e-01
ENSG00000163412	EIF4E3	Adipose_Visceral_Omentum	Overall	-0.98	2.17e-01
ENSG00000259959	RP11-121C2.2	Whole_Blood	Colon	-1.01	2.17e-01
ENSG00000138207	RBP4	Adipose_Subcutaneous	Male	1.23	2.17e-01
ENSG00000159166	LAD1	Cells_EBV-transformed_lymphocytes	Male	0.26	2.17e-01
ENSG00000267583	RP11-322E11.5	Adipose_Subcutaneous	Proximal	1.3	2.17e-01
ENSG00000197037	ZSCAN25	Adipose_Subcutaneous	Male	-1.23	2.17e-01
ENSG00000100889	PCK2	Colon_Sigmoid	Distal	0.43	2.17e-01
ENSG00000105856	HBP1	Whole_Blood	Distal	1.2	2.17e-01
ENSG00000100490	CDKL1	Adipose_Subcutaneous	Overall	-0.49	2.17e-01
ENSG00000118816	CCNI	Colon_Transverse	Female	0.72	2.17e-01
ENSG00000140750	ARHGAP17	Whole_Blood	Male	0.7	2.17e-01
ENSG00000068878	PSME4	Cells_EBV-transformed_lymphocytes	Distal	-0.26	2.17e-01
ENSG00000234465	PINLYP	Cells_EBV-transformed_lymphocytes	Male	0.22	2.17e-01
ENSG00000100294	MCAT	Colon_Sigmoid	Proximal	0.92	2.17e-01
ENSG00000051523	CYBA	Adipose_Subcutaneous	Overall	1.35	2.17e-01
ENSG00000137076	TLN1	Adipose_Subcutaneous	Overall	-1.34	2.17e-01
ENSG00000172296	SPTLC3	Colon_Sigmoid	Female	-1.35	2.17e-01
ENSG00000197774	EME2	Colon_Sigmoid	Distal	0.17	2.17e-01
ENSG00000185630	PBX1	Whole_Blood	Colon	-0.07	2.17e-01
ENSG00000173200	PARP15	Cells_EBV-transformed_lymphocytes	Rectal	0.02	2.17e-01
ENSG00000259727	RP11-1069G10.2	Colon_Sigmoid	Rectal	-1.29	2.17e-01
ENSG00000167105	TMEM92	Whole_Blood	Colon	-0.97	2.17e-01
ENSG00000082269	FAM135A	Adipose_Subcutaneous	Overall	-0.55	2.17e-01
ENSG00000269190	FBXO17	Whole_Blood	Female	-0.58	2.17e-01
ENSG00000188375	H3F3C	Colon_Transverse	Female	-1.33	2.17e-01
ENSG00000273664	RP11-2N1.3	Colon_Sigmoid	Distal	1.22	2.17e-01
ENSG00000226954	RP5-983L19.2	Cells_EBV-transformed_lymphocytes	Distal	-1.23	2.17e-01
ENSG00000271576	RP11-486G15.2	Cells_EBV-transformed_lymphocytes	Colon	-0.02	2.17e-01
ENSG00000169689	CENPX	Colon_Sigmoid	Female	-1.57	2.17e-01
ENSG00000135636	DYSF	Adipose_Subcutaneous	Rectal	0.53	2.17e-01
ENSG00000112511	PHF1	Whole_Blood	Overall	-1.23	2.17e-01
ENSG00000151276	MAGI1	Adipose_Subcutaneous	Colon	0.49	2.17e-01
ENSG00000180957	PITPNB	Cells_EBV-transformed_lymphocytes	Overall	0.47	2.17e-01
ENSG00000226101	LINC02097	Cells_EBV-transformed_lymphocytes	Colon	1.09	2.17e-01
ENSG00000000460	C1orf112	Whole_Blood	Proximal	-0.11	2.17e-01
ENSG00000251129	RP11-734I18.1	Whole_Blood	Female	1.23	2.17e-01
ENSG00000277135	RP11-327J17.9	Colon_Sigmoid	Proximal	1.22	2.17e-01
ENSG00000198754	OXCT2	Cells_EBV-transformed_lymphocytes	Proximal	-1.31	2.17e-01
ENSG00000142303	ADAMTS10	Colon_Sigmoid	Female	1.01	2.17e-01
ENSG00000110536	PTPMT1	Adipose_Subcutaneous	Rectal	0.42	2.17e-01
ENSG00000131126	TEX101	Colon_Transverse	Distal	1.23	2.17e-01
ENSG00000170871	KIAA0232	Colon_Transverse	Overall	1.23	2.17e-01
ENSG00000131037	EPS8L1	Cells_EBV-transformed_lymphocytes	Proximal	1.32	2.17e-01
ENSG00000108830	RND2	Adipose_Visceral_Omentum	Female	0.65	2.17e-01
ENSG00000170571	EMB	Cells_EBV-transformed_lymphocytes	Rectal	0.77	2.17e-01
ENSG00000241468	ATP5J2	Cells_EBV-transformed_lymphocytes	Rectal	-1.14	2.17e-01
ENSG00000204682	CASC10	Colon_Sigmoid	Colon	-0.49	2.17e-01
ENSG00000186300	ZNF555	Cells_EBV-transformed_lymphocytes	Rectal	-1.69	2.17e-01
ENSG00000147889	CDKN2A	Whole_Blood	Overall	1.22	2.17e-01
ENSG00000105989	WNT2	Colon_Transverse	Rectal	0.39	2.17e-01
ENSG00000126464	PRR12	Colon_Sigmoid	Female	0.46	2.17e-01
ENSG00000144843	ADPRH	Adipose_Visceral_Omentum	Rectal	-1.21	2.17e-01
ENSG00000128645	HOXD1	Colon_Transverse	Colon	1.23	2.17e-01
ENSG00000204348	DXO	Adipose_Subcutaneous	Rectal	-1.62	2.17e-01
ENSG00000106078	COBL	Colon_Sigmoid	Overall	0	2.17e-01
ENSG00000187510	PLEKHG7	Colon_Transverse	Proximal	1.23	2.17e-01
ENSG00000178233	TMEM151B	Adipose_Visceral_Omentum	Rectal	0.69	2.17e-01
ENSG00000066322	ELOVL1	Cells_EBV-transformed_lymphocytes	Colon	-0.99	2.17e-01
ENSG00000147437	GNRH1	Cells_EBV-transformed_lymphocytes	Overall	-1.17	2.17e-01
ENSG00000151090	THRB	Colon_Sigmoid	Overall	0.7	2.17e-01
ENSG00000164187	LMBRD2	Colon_Sigmoid	Proximal	1.17	2.17e-01
ENSG00000217930	PAM16	Colon_Transverse	Distal	-0.32	2.17e-01
ENSG00000002933	TMEM176A	Adipose_Subcutaneous	Rectal	-0.62	2.17e-01
ENSG00000108671	PSMD11	Adipose_Subcutaneous	Colon	0.77	2.17e-01
ENSG00000064995	TAF11	Colon_Sigmoid	Overall	1.7	2.17e-01
ENSG00000233817	RP11-168K11.3	Adipose_Subcutaneous	Female	-0.06	2.17e-01
ENSG00000274736	CCL23	Adipose_Visceral_Omentum	Overall	-1.01	2.17e-01
ENSG00000137055	PLAA	Adipose_Subcutaneous	Overall	0.04	2.17e-01
ENSG00000124575	HIST1H1D	Cells_EBV-transformed_lymphocytes	Colon	1.23	2.17e-01
ENSG00000278389	RP11-626G11.6	Colon_Transverse	Rectal	-1.23	2.17e-01
ENSG00000232411	AC009495.3	Adipose_Subcutaneous	Male	-0.87	2.17e-01
ENSG00000072182	ASIC4	Colon_Sigmoid	Rectal	-0.22	2.17e-01
ENSG00000104321	TRPA1	Colon_Transverse	Male	1.23	2.17e-01
ENSG00000146109	ABT1	Colon_Transverse	Male	0.96	2.17e-01
ENSG00000171345	KRT19	Colon_Sigmoid	Proximal	0.85	2.17e-01
ENSG00000088386	SLC15A1	Colon_Transverse	Proximal	1.06	2.17e-01
ENSG00000119707	RBM25	Adipose_Visceral_Omentum	Rectal	-0.03	2.17e-01
ENSG00000277494	GPIHBP1	Colon_Transverse	Female	-1.46	2.17e-01
ENSG00000162413	KLHL21	Colon_Transverse	Proximal	-1.23	2.18e-01
ENSG00000101213	PTK6	Adipose_Subcutaneous	Rectal	0.69	2.18e-01
ENSG00000138604	GLCE	Colon_Sigmoid	Colon	-1.01	2.18e-01
ENSG00000108733	PEX12	Adipose_Subcutaneous	Proximal	0.56	2.18e-01
ENSG00000171681	ATF7IP	Adipose_Visceral_Omentum	Female	-1.23	2.18e-01
ENSG00000082212	ME2	Cells_EBV-transformed_lymphocytes	Distal	-1.22	2.18e-01
ENSG00000171056	SOX7	Adipose_Subcutaneous	Male	1.23	2.18e-01
ENSG00000136872	ALDOB	Whole_Blood	Overall	0.76	2.18e-01
ENSG00000085465	OVGP1	Adipose_Subcutaneous	Colon	1.23	2.18e-01
ENSG00000069431	ABCC9	Adipose_Visceral_Omentum	Female	0.94	2.18e-01
ENSG00000010318	PHF7	Colon_Transverse	Colon	-1.23	2.18e-01
ENSG00000162374	ELAVL4	Cells_EBV-transformed_lymphocytes	Proximal	-1.23	2.18e-01
ENSG00000137766	UNC13C	Adipose_Subcutaneous	Colon	-1.32	2.18e-01
ENSG00000227359	AC017074.2	Colon_Sigmoid	Distal	1.53	2.18e-01
ENSG00000116704	SLC35D1	Adipose_Subcutaneous	Proximal	0.03	2.18e-01
ENSG00000213923	CSNK1E	Adipose_Visceral_Omentum	Distal	0.49	2.18e-01
ENSG00000073803	MAP3K13	Colon_Transverse	Female	0.48	2.18e-01
ENSG00000275052	PPP4R3B	Adipose_Visceral_Omentum	Distal	-1.05	2.18e-01
ENSG00000159110	IFNAR2	Adipose_Visceral_Omentum	Overall	0.67	2.18e-01
ENSG00000198785	GRIN3A	Adipose_Subcutaneous	Female	-0.68	2.18e-01
ENSG00000270659	RP11-105N14.1	Adipose_Visceral_Omentum	Colon	1.22	2.18e-01
ENSG00000171522	PTGER4	Adipose_Visceral_Omentum	Rectal	-0.18	2.18e-01
ENSG00000145216	FIP1L1	Colon_Sigmoid	Colon	-0.85	2.18e-01
ENSG00000103187	COTL1	Adipose_Subcutaneous	Male	-1.1	2.18e-01
ENSG00000119720	NRDE2	Adipose_Visceral_Omentum	Colon	1.23	2.18e-01
ENSG00000134339	SAA2	Adipose_Subcutaneous	Female	-0.06	2.18e-01
ENSG00000180884	ZNF792	Whole_Blood	Distal	-1.52	2.18e-01
ENSG00000151376	ME3	Adipose_Visceral_Omentum	Overall	-1.15	2.18e-01
ENSG00000112339	HBS1L	Whole_Blood	Proximal	-0.38	2.18e-01
ENSG00000095383	TBC1D2	Whole_Blood	Colon	0.68	2.18e-01
ENSG00000111665	CDCA3	Cells_EBV-transformed_lymphocytes	Distal	-0.55	2.18e-01
ENSG00000158793	NIT1	Adipose_Visceral_Omentum	Overall	-1.36	2.18e-01
ENSG00000254054	RP11-156K13.3	Whole_Blood	Colon	-1.34	2.18e-01
ENSG00000138722	MMRN1	Whole_Blood	Female	0	2.18e-01
ENSG00000269946	RP11-2B6.3	Adipose_Visceral_Omentum	Colon	0.65	2.18e-01
ENSG00000266338	NBPF15	Adipose_Visceral_Omentum	Proximal	-1.04	2.18e-01
ENSG00000204518	AADACL4	Adipose_Visceral_Omentum	Female	0.92	2.18e-01
ENSG00000115756	HPCAL1	Colon_Transverse	Colon	0.17	2.18e-01
ENSG00000188677	PARVB	Colon_Transverse	Proximal	0.09	2.18e-01
ENSG00000155714	PDZD9	Adipose_Subcutaneous	Distal	-0.43	2.18e-01
ENSG00000185559	DLK1	Cells_EBV-transformed_lymphocytes	Male	-0.03	2.18e-01
ENSG00000267666	AC004156.3	Adipose_Visceral_Omentum	Female	-0.24	2.18e-01
ENSG00000213015	ZNF580	Whole_Blood	Colon	1.31	2.18e-01
ENSG00000165879	FRAT1	Cells_EBV-transformed_lymphocytes	Male	-0.25	2.18e-01
ENSG00000136861	CDK5RAP2	Colon_Sigmoid	Colon	1.61	2.18e-01
ENSG00000117594	HSD11B1	Cells_EBV-transformed_lymphocytes	Colon	1.06	2.18e-01
ENSG00000135469	COQ10A	Colon_Sigmoid	Rectal	-0.46	2.18e-01
ENSG00000145782	ATG12	Whole_Blood	Male	-0.63	2.18e-01
ENSG00000198715	GLMP	Whole_Blood	Male	1.44	2.18e-01
ENSG00000062650	WAPL	Adipose_Visceral_Omentum	Colon	-1.09	2.18e-01
ENSG00000204010	IFIT1B	Whole_Blood	Distal	-0.59	2.18e-01
ENSG00000157315	TMED6	Colon_Transverse	Colon	-1.63	2.18e-01
ENSG00000263513	FAM72C	Whole_Blood	Male	-1.55	2.18e-01
ENSG00000112473	SLC39A7	Colon_Transverse	Proximal	1.23	2.18e-01
ENSG00000204544	MUC21	Colon_Transverse	Colon	1.23	2.18e-01
ENSG00000153046	CDYL	Adipose_Visceral_Omentum	Male	-1.23	2.18e-01
ENSG00000132854	KANK4	Colon_Sigmoid	Rectal	1.23	2.18e-01
ENSG00000112339	HBS1L	Whole_Blood	Overall	0.02	2.18e-01
ENSG00000110400	NECTIN1	Adipose_Subcutaneous	Distal	-1.23	2.18e-01
ENSG00000242616	GNG10	Colon_Transverse	Female	1.21	2.18e-01
ENSG00000166352	C11orf74	Colon_Sigmoid	Proximal	-1.49	2.18e-01
ENSG00000140522	RLBP1	Colon_Sigmoid	Proximal	-1.23	2.18e-01
ENSG00000243819	RN7SL832P	Cells_EBV-transformed_lymphocytes	Female	1.01	2.18e-01
ENSG00000116273	PHF13	Colon_Sigmoid	Rectal	-0.92	2.18e-01
ENSG00000186529	CYP4F3	Colon_Transverse	Rectal	1.02	2.18e-01
ENSG00000127585	FBXL16	Colon_Transverse	Male	-0.65	2.18e-01
ENSG00000096060	FKBP5	Cells_EBV-transformed_lymphocytes	Overall	1.23	2.18e-01
ENSG00000250635	CXXC5-AS1	Cells_EBV-transformed_lymphocytes	Proximal	-1.23	2.18e-01
ENSG00000175513	TSGA10IP	Whole_Blood	Proximal	1.23	2.18e-01
ENSG00000166925	TSC22D4	Whole_Blood	Male	0.9	2.18e-01
ENSG00000167815	PRDX2	Colon_Transverse	Colon	-1.55	2.18e-01
ENSG00000088832	FKBP1A	Cells_EBV-transformed_lymphocytes	Colon	1	2.18e-01
ENSG00000149380	P4HA3	Colon_Sigmoid	Distal	0.89	2.18e-01
ENSG00000162946	DISC1	Whole_Blood	Male	-0.03	2.18e-01
ENSG00000223382	LINC01778	Adipose_Visceral_Omentum	Overall	0.26	2.18e-01
ENSG00000105894	PTN	Colon_Sigmoid	Male	1	2.18e-01
ENSG00000077232	DNAJC10	Colon_Sigmoid	Proximal	1.01	2.18e-01
ENSG00000167394	ZNF668	Adipose_Subcutaneous	Colon	-1.66	2.18e-01
ENSG00000006007	GDE1	Whole_Blood	Overall	0.59	2.18e-01
ENSG00000272933	RP11-47A8.5	Adipose_Subcutaneous	Male	-1.23	2.18e-01
ENSG00000151617	EDNRA	Adipose_Visceral_Omentum	Colon	-1.23	2.18e-01
ENSG00000251442	LINC01094	Adipose_Visceral_Omentum	Female	1.09	2.18e-01
ENSG00000275263	RP11-1072A3.4	Adipose_Visceral_Omentum	Distal	1.4	2.18e-01
ENSG00000124587	PEX6	Colon_Sigmoid	Overall	1.22	2.18e-01
ENSG00000164761	TNFRSF11B	Adipose_Subcutaneous	Distal	-0.02	2.18e-01
ENSG00000115091	ACTR3	Cells_EBV-transformed_lymphocytes	Colon	-0.73	2.18e-01
ENSG00000114923	SLC4A3	Colon_Sigmoid	Colon	-0.62	2.18e-01
ENSG00000231473	LINC00441	Colon_Transverse	Colon	1.23	2.18e-01
ENSG00000139687	RB1	Whole_Blood	Colon	-1.23	2.18e-01
ENSG00000188554	NBR1	Colon_Sigmoid	Rectal	1.23	2.18e-01
ENSG00000273576	RP11-390P24.1	Colon_Transverse	Female	-1.31	2.18e-01
ENSG00000275180	RP11-631N16.4	Colon_Sigmoid	Colon	0.92	2.18e-01
ENSG00000116095	PLEKHA3	Whole_Blood	Male	1.23	2.18e-01
ENSG00000183530	PRR14L	Adipose_Subcutaneous	Overall	-0.54	2.18e-01
ENSG00000270265	RP11-731D1.4	Colon_Transverse	Colon	-1.23	2.18e-01
ENSG00000144320	LNPK	Whole_Blood	Proximal	-1.02	2.18e-01
ENSG00000153558	FBXL2	Adipose_Subcutaneous	Distal	1.27	2.18e-01
ENSG00000205133	TRIQK	Colon_Sigmoid	Rectal	0.5	2.18e-01
ENSG00000226194	RP1-137D17.1	Colon_Sigmoid	Proximal	-1.03	2.18e-01
ENSG00000196700	ZNF512B	Colon_Sigmoid	Female	0.14	2.18e-01
ENSG00000155100	OTUD6B	Adipose_Visceral_Omentum	Overall	-1.28	2.18e-01
ENSG00000152778	IFIT5	Cells_EBV-transformed_lymphocytes	Overall	1.21	2.18e-01
ENSG00000081177	EXD2	Colon_Transverse	Overall	-1.48	2.18e-01
ENSG00000169247	SH3TC2	Adipose_Visceral_Omentum	Male	-1.39	2.18e-01
ENSG00000149534	MS4A2	Whole_Blood	Proximal	1.2	2.18e-01
ENSG00000004975	DVL2	Colon_Sigmoid	Proximal	-0.3	2.18e-01
ENSG00000096264	NCR2	Cells_EBV-transformed_lymphocytes	Distal	1.23	2.18e-01
ENSG00000171451	DSEL	Adipose_Visceral_Omentum	Overall	1.23	2.18e-01
ENSG00000179813	FAM216B	Adipose_Visceral_Omentum	Overall	-1.23	2.18e-01
ENSG00000174038	C9orf131	Colon_Transverse	Proximal	0.72	2.18e-01
ENSG00000204186	ZDBF2	Whole_Blood	Distal	1.43	2.18e-01
ENSG00000186468	RPS23	Colon_Sigmoid	Proximal	-1.22	2.18e-01
ENSG00000169258	GPRIN1	Colon_Transverse	Colon	1.32	2.18e-01
ENSG00000150768	DLAT	Adipose_Subcutaneous	Female	1.23	2.18e-01
ENSG00000174332	GLIS1	Adipose_Subcutaneous	Distal	-0.68	2.18e-01
ENSG00000184661	CDCA2	Colon_Sigmoid	Overall	1.23	2.18e-01
ENSG00000100023	PPIL2	Colon_Sigmoid	Male	1.65	2.18e-01
ENSG00000146834	MEPCE	Adipose_Subcutaneous	Colon	-0.12	2.18e-01
ENSG00000162374	ELAVL4	Cells_EBV-transformed_lymphocytes	Distal	-1.23	2.18e-01
ENSG00000143390	RFX5	Whole_Blood	Proximal	1.23	2.18e-01
ENSG00000272459	RP11-1277A3.3	Adipose_Visceral_Omentum	Overall	-1.86	2.18e-01
ENSG00000109320	NFKB1	Whole_Blood	Colon	0.89	2.18e-01
ENSG00000115902	SLC1A4	Whole_Blood	Overall	0.08	2.18e-01
ENSG00000104804	TULP2	Adipose_Visceral_Omentum	Distal	-0.15	2.18e-01
ENSG00000254139	CTD-2339F6.1	Adipose_Visceral_Omentum	Rectal	-0.08	2.18e-01
ENSG00000168612	ZSWIM1	Cells_EBV-transformed_lymphocytes	Rectal	0.84	2.18e-01
ENSG00000099785	MARCH2	Cells_EBV-transformed_lymphocytes	Overall	1.62	2.18e-01
ENSG00000156222	SLC28A1	Colon_Sigmoid	Rectal	-0.39	2.18e-01
ENSG00000129515	SNX6	Cells_EBV-transformed_lymphocytes	Male	-0.45	2.18e-01
ENSG00000198818	SFT2D1	Cells_EBV-transformed_lymphocytes	Male	1.42	2.18e-01
ENSG00000246084	CTD-2506J14.1	Whole_Blood	Colon	-1.23	2.18e-01
ENSG00000129083	COPB1	Adipose_Visceral_Omentum	Male	-1.22	2.19e-01
ENSG00000271239	RP11-238F2.1	Adipose_Subcutaneous	Overall	-0.57	2.19e-01
ENSG00000162909	CAPN2	Adipose_Subcutaneous	Rectal	0.78	2.19e-01
ENSG00000144648	ACKR2	Adipose_Subcutaneous	Male	1.19	2.19e-01
ENSG00000196605	ZNF846	Cells_EBV-transformed_lymphocytes	Rectal	-0.19	2.19e-01
ENSG00000143257	NR1I3	Cells_EBV-transformed_lymphocytes	Colon	1.23	2.19e-01
ENSG00000135519	KCNH3	Colon_Transverse	Rectal	-1.23	2.19e-01
ENSG00000130520	LSM4	Whole_Blood	Overall	0.14	2.19e-01
ENSG00000197361	FBXL22	Adipose_Subcutaneous	Proximal	0.21	2.19e-01
ENSG00000114331	ACAP2	Adipose_Visceral_Omentum	Overall	1.4	2.19e-01
ENSG00000129566	TEP1	Adipose_Subcutaneous	Male	-1.7	2.19e-01
ENSG00000130958	SLC35D2	Adipose_Subcutaneous	Proximal	0.91	2.19e-01
ENSG00000139626	ITGB7	Adipose_Visceral_Omentum	Rectal	0.3	2.19e-01
ENSG00000179954	SSC5D	Colon_Transverse	Overall	1.01	2.19e-01
ENSG00000135697	BCO1	Adipose_Visceral_Omentum	Colon	1.18	2.19e-01
ENSG00000153157	SYCP2L	Adipose_Subcutaneous	Colon	-0.54	2.19e-01
ENSG00000132702	HAPLN2	Adipose_Visceral_Omentum	Male	-1.23	2.19e-01
ENSG00000169660	HEXDC	Cells_EBV-transformed_lymphocytes	Proximal	-1.2	2.19e-01
ENSG00000182771	GRID1	Cells_EBV-transformed_lymphocytes	Distal	0.76	2.19e-01
ENSG00000117450	PRDX1	Cells_EBV-transformed_lymphocytes	Overall	0.61	2.19e-01
ENSG00000127081	ZNF484	Adipose_Subcutaneous	Male	-0.31	2.19e-01
ENSG00000142102	PGGHG	Colon_Transverse	Female	-0.34	2.19e-01
ENSG00000176903	PNMA1	Whole_Blood	Male	-1.34	2.19e-01
ENSG00000156990	RPUSD3	Adipose_Subcutaneous	Female	-1.23	2.19e-01
ENSG00000203837	PNLIPRP3	Adipose_Subcutaneous	Female	1.23	2.19e-01
ENSG00000258910	LINC01956	Adipose_Subcutaneous	Overall	-1.23	2.19e-01
ENSG00000072694	FCGR2B	Adipose_Subcutaneous	Rectal	-1.23	2.19e-01
ENSG00000129083	COPB1	Adipose_Subcutaneous	Rectal	-1.22	2.19e-01
ENSG00000116151	MORN1	Adipose_Subcutaneous	Female	-1.35	2.19e-01
ENSG00000237879	LINC00398	Adipose_Visceral_Omentum	Proximal	-0.98	2.19e-01
ENSG00000204406	MBD5	Colon_Transverse	Female	0.17	2.19e-01
ENSG00000104824	HNRNPL	Colon_Transverse	Colon	-0.76	2.19e-01
ENSG00000254245	PCDHGA3	Colon_Transverse	Proximal	-0.46	2.19e-01
ENSG00000184470	TXNRD2	Adipose_Subcutaneous	Proximal	0.12	2.19e-01
ENSG00000275088	RP11-442O1.3	Adipose_Subcutaneous	Distal	0.36	2.19e-01
ENSG00000111602	TIMELESS	Adipose_Subcutaneous	Female	-1.6	2.19e-01
ENSG00000135124	P2RX4	Colon_Transverse	Female	2.04	2.19e-01
ENSG00000160469	BRSK1	Adipose_Visceral_Omentum	Overall	-1.23	2.19e-01
ENSG00000166260	COX11	Whole_Blood	Distal	0.52	2.19e-01
ENSG00000138303	ASCC1	Cells_EBV-transformed_lymphocytes	Colon	0.37	2.19e-01
ENSG00000095777	MYO3A	Colon_Sigmoid	Colon	-0.27	2.19e-01
ENSG00000213689	TREX1	Adipose_Subcutaneous	Overall	-0.49	2.19e-01
ENSG00000105968	H2AFV	Whole_Blood	Colon	-0.63	2.19e-01
ENSG00000179241	LDLRAD3	Adipose_Subcutaneous	Colon	0.97	2.19e-01
ENSG00000121807	CCR2	Cells_EBV-transformed_lymphocytes	Female	0.91	2.19e-01
ENSG00000166189	HPS6	Adipose_Subcutaneous	Male	1.23	2.19e-01
ENSG00000039319	ZFYVE16	Cells_EBV-transformed_lymphocytes	Proximal	-1.26	2.19e-01
ENSG00000273270	RP11-212P7.2	Adipose_Subcutaneous	Colon	0.98	2.19e-01
ENSG00000275401	RP4-564F22.7	Colon_Sigmoid	Overall	1.2	2.19e-01
ENSG00000283516	RP11-77H9.1	Cells_EBV-transformed_lymphocytes	Overall	1.23	2.19e-01
ENSG00000118276	B4GALT6	Colon_Transverse	Rectal	-0.14	2.19e-01
ENSG00000198752	CDC42BPB	Adipose_Subcutaneous	Female	-0.59	2.19e-01
ENSG00000178201	VN1R1	Adipose_Subcutaneous	Rectal	1.87	2.19e-01
ENSG00000135063	FAM189A2	Colon_Transverse	Female	-0.66	2.19e-01
ENSG00000160991	ORAI2	Adipose_Visceral_Omentum	Male	-1.38	2.19e-01
ENSG00000130935	NOL11	Colon_Sigmoid	Overall	-0.43	2.19e-01
ENSG00000213759	UGT2B11	Colon_Transverse	Male	0.8	2.19e-01
ENSG00000178607	ERN1	Adipose_Visceral_Omentum	Proximal	-0.83	2.19e-01
ENSG00000102893	PHKB	Cells_EBV-transformed_lymphocytes	Proximal	-0.82	2.19e-01
ENSG00000172590	MRPL52	Colon_Sigmoid	Proximal	-0.39	2.19e-01
ENSG00000139574	NPFF	Adipose_Visceral_Omentum	Female	1.23	2.19e-01
ENSG00000154485	MMP21	Colon_Sigmoid	Proximal	1.23	2.19e-01
ENSG00000178562	CD28	Adipose_Subcutaneous	Proximal	1.23	2.19e-01
ENSG00000154229	PRKCA	Adipose_Visceral_Omentum	Rectal	-0.65	2.19e-01
ENSG00000204262	COL5A2	Adipose_Subcutaneous	Proximal	0.19	2.19e-01
ENSG00000080200	CRYBG3	Adipose_Subcutaneous	Colon	-0.4	2.19e-01
ENSG00000000457	SCYL3	Colon_Sigmoid	Distal	-0.03	2.19e-01
ENSG00000185829	ARL17A	Adipose_Visceral_Omentum	Rectal	-1.57	2.19e-01
ENSG00000198919	DZIP3	Adipose_Visceral_Omentum	Rectal	-0.96	2.19e-01
ENSG00000151413	NUBPL	Colon_Transverse	Overall	-0.55	2.19e-01
ENSG00000258791	LINC00520	Colon_Transverse	Proximal	-1.32	2.19e-01
ENSG00000169962	TAS1R3	Adipose_Subcutaneous	Overall	1.6	2.19e-01
ENSG00000153560	UBP1	Adipose_Visceral_Omentum	Male	0.94	2.19e-01
ENSG00000149308	NPAT	Colon_Sigmoid	Rectal	1.21	2.19e-01
ENSG00000104687	GSR	Adipose_Subcutaneous	Proximal	1.23	2.19e-01
ENSG00000152464	RPP38	Cells_EBV-transformed_lymphocytes	Female	0.49	2.19e-01
ENSG00000168014	C2CD3	Cells_EBV-transformed_lymphocytes	Distal	0.4	2.19e-01
ENSG00000137992	DBT	Adipose_Subcutaneous	Colon	-0.73	2.19e-01
ENSG00000259865	RP11-488L18.10	Colon_Sigmoid	Rectal	1.22	2.19e-01
ENSG00000164008	C1orf50	Adipose_Subcutaneous	Male	0.86	2.19e-01
ENSG00000144339	TMEFF2	Adipose_Visceral_Omentum	Rectal	-0.3	2.19e-01
ENSG00000135905	DOCK10	Colon_Transverse	Colon	1.26	2.19e-01
ENSG00000164066	INTU	Adipose_Visceral_Omentum	Rectal	-1.23	2.19e-01
ENSG00000158008	EXTL1	Adipose_Visceral_Omentum	Male	-0.9	2.19e-01
ENSG00000271579	RP11-116D17.3	Adipose_Visceral_Omentum	Female	-1.32	2.19e-01
ENSG00000137872	SEMA6D	Colon_Sigmoid	Colon	-1.23	2.19e-01
ENSG00000162753	SLC9C2	Adipose_Visceral_Omentum	Distal	-1.23	2.19e-01
ENSG00000265542	RP11-60A24.3	Colon_Sigmoid	Male	1.23	2.19e-01
ENSG00000198133	TMEM229B	Whole_Blood	Proximal	0.8	2.19e-01
ENSG00000105011	ASF1B	Adipose_Visceral_Omentum	Female	1.23	2.19e-01
ENSG00000145103	ILDR1	Colon_Transverse	Colon	-0.42	2.19e-01
ENSG00000157106	SMG1	Whole_Blood	Distal	-1.37	2.19e-01
ENSG00000182057	OGFRP1	Adipose_Visceral_Omentum	Female	0.63	2.19e-01
ENSG00000131446	MGAT1	Colon_Sigmoid	Distal	0.47	2.19e-01
ENSG00000172538	FAM170B	Whole_Blood	Distal	1.33	2.19e-01
ENSG00000167608	TMC4	Adipose_Visceral_Omentum	Proximal	0.84	2.19e-01
ENSG00000169180	XPO6	Colon_Transverse	Male	0.44	2.19e-01
ENSG00000164494	PDSS2	Cells_EBV-transformed_lymphocytes	Female	-0.55	2.19e-01
ENSG00000169035	KLK7	Adipose_Visceral_Omentum	Rectal	0.09	2.19e-01
ENSG00000165732	DDX21	Adipose_Visceral_Omentum	Colon	-1.27	2.19e-01
ENSG00000267100	ILF3-AS1	Colon_Transverse	Rectal	0.91	2.19e-01
ENSG00000232903	LINC01166	Adipose_Visceral_Omentum	Rectal	-1.7	2.19e-01
ENSG00000141127	PRPSAP2	Cells_EBV-transformed_lymphocytes	Proximal	-0.66	2.19e-01
ENSG00000168291	PDHB	Whole_Blood	Female	-1.61	2.19e-01
ENSG00000130734	ATG4D	Whole_Blood	Distal	-1.32	2.19e-01
ENSG00000105642	KCNN1	Colon_Transverse	Proximal	0.16	2.19e-01
ENSG00000259129	LINC00648	Colon_Sigmoid	Female	0.25	2.19e-01
ENSG00000131187	F12	Colon_Sigmoid	Male	0.41	2.19e-01
ENSG00000187244	BCAM	Colon_Sigmoid	Proximal	0.05	2.19e-01
ENSG00000180626	ZNF594	Adipose_Subcutaneous	Male	0.31	2.19e-01
ENSG00000237548	TTLL11-IT1	Colon_Sigmoid	Distal	1.23	2.19e-01
ENSG00000158816	VWA5B1	Colon_Transverse	Male	1.23	2.19e-01
ENSG00000162032	SPSB3	Adipose_Visceral_Omentum	Proximal	-1.23	2.19e-01
ENSG00000188558	OR2G6	Cells_EBV-transformed_lymphocytes	Rectal	-1.23	2.19e-01
ENSG00000115486	GGCX	Cells_EBV-transformed_lymphocytes	Colon	1.26	2.19e-01
ENSG00000177025	C19orf18	Adipose_Visceral_Omentum	Rectal	1.21	2.19e-01
ENSG00000104408	EIF3E	Adipose_Visceral_Omentum	Overall	0.07	2.19e-01
ENSG00000129657	SEC14L1	Whole_Blood	Overall	-1.16	2.19e-01
ENSG00000155438	NIFK	Colon_Sigmoid	Colon	-1.23	2.19e-01
ENSG00000233895	RP1-122P22.2	Whole_Blood	Colon	0.73	2.19e-01
ENSG00000108960	MMD	Adipose_Subcutaneous	Distal	-0.39	2.19e-01
ENSG00000078401	EDN1	Cells_EBV-transformed_lymphocytes	Female	0.09	2.19e-01
ENSG00000078053	AMPH	Colon_Sigmoid	Female	1.19	2.19e-01
ENSG00000205683	DPF3	Whole_Blood	Overall	-1.27	2.20e-01
ENSG00000143870	PDIA6	Adipose_Subcutaneous	Male	-1.28	2.20e-01
ENSG00000145002	FAM86B2	Colon_Sigmoid	Overall	-1.23	2.20e-01
ENSG00000116809	ZBTB17	Whole_Blood	Colon	0.52	2.20e-01
ENSG00000165807	PPP1R36	Adipose_Visceral_Omentum	Colon	0.45	2.20e-01
ENSG00000126524	SBDS	Whole_Blood	Colon	-1.54	2.20e-01
ENSG00000108176	DNAJC12	Colon_Transverse	Colon	-0.74	2.20e-01
ENSG00000173376	NDNF	Colon_Transverse	Overall	-1.48	2.20e-01
ENSG00000107984	DKK1	Colon_Transverse	Overall	1.41	2.20e-01
ENSG00000237021	RP3-486I3.7	Adipose_Visceral_Omentum	Male	1.21	2.20e-01
ENSG00000119326	CTNNAL1	Whole_Blood	Overall	-0.34	2.20e-01
ENSG00000152944	MED21	Colon_Transverse	Overall	0.31	2.20e-01
ENSG00000196923	PDLIM7	Cells_EBV-transformed_lymphocytes	Colon	0.55	2.20e-01
ENSG00000113303	BTNL8	Colon_Transverse	Colon	1.21	2.20e-01
ENSG00000145920	CPLX2	Colon_Sigmoid	Colon	-1.23	2.20e-01
ENSG00000150656	CNDP1	Adipose_Subcutaneous	Male	1.23	2.20e-01
ENSG00000138061	CYP1B1	Adipose_Visceral_Omentum	Overall	-1.09	2.20e-01
ENSG00000266554	LINC01443	Adipose_Subcutaneous	Male	-1.07	2.20e-01
ENSG00000138668	HNRNPD	Adipose_Subcutaneous	Overall	1.34	2.20e-01
ENSG00000250620	RP11-91J3.3	Adipose_Visceral_Omentum	Distal	1.23	2.20e-01
ENSG00000196236	XPNPEP3	Adipose_Subcutaneous	Colon	1.56	2.20e-01
ENSG00000015413	DPEP1	Adipose_Visceral_Omentum	Distal	-0.25	2.20e-01
ENSG00000156970	BUB1B	Adipose_Visceral_Omentum	Female	0.07	2.20e-01
ENSG00000150867	PIP4K2A	Colon_Sigmoid	Colon	-1.05	2.20e-01
ENSG00000090020	SLC9A1	Colon_Sigmoid	Rectal	0.24	2.20e-01
ENSG00000175866	BAIAP2	Adipose_Subcutaneous	Female	0.84	2.20e-01
ENSG00000189042	ZNF567	Cells_EBV-transformed_lymphocytes	Rectal	0.57	2.20e-01
ENSG00000084754	HADHA	Colon_Sigmoid	Male	0.27	2.20e-01
ENSG00000165792	METTL17	Whole_Blood	Overall	-0.92	2.20e-01
ENSG00000089818	NECAP1	Cells_EBV-transformed_lymphocytes	Overall	-0.04	2.20e-01
ENSG00000236699	ARHGEF38	Colon_Transverse	Colon	-1.23	2.20e-01
ENSG00000086065	CHMP5	Adipose_Subcutaneous	Rectal	1.23	2.20e-01
ENSG00000159674	SPON2	Colon_Transverse	Male	0.69	2.20e-01
ENSG00000198783	ZNF830	Whole_Blood	Male	-0.19	2.20e-01
ENSG00000213145	CRIP1	Cells_EBV-transformed_lymphocytes	Proximal	-0.64	2.20e-01
ENSG00000157216	SSBP3	Adipose_Subcutaneous	Female	1.19	2.20e-01
ENSG00000123349	PFDN5	Adipose_Visceral_Omentum	Overall	-1.23	2.20e-01
ENSG00000138780	GSTCD	Adipose_Visceral_Omentum	Colon	0.67	2.20e-01
ENSG00000175455	CCDC14	Whole_Blood	Proximal	-1.31	2.20e-01
ENSG00000162194	LBHD1	Colon_Transverse	Colon	1.22	2.20e-01
ENSG00000129636	ITFG1	Cells_EBV-transformed_lymphocytes	Female	-0.75	2.20e-01
ENSG00000137766	UNC13C	Cells_EBV-transformed_lymphocytes	Male	-1.22	2.20e-01
ENSG00000198885	ITPRIPL1	Cells_EBV-transformed_lymphocytes	Overall	1.23	2.20e-01
ENSG00000260760	PWRN3	Colon_Sigmoid	Female	1.21	2.20e-01
ENSG00000154736	ADAMTS5	Colon_Sigmoid	Male	1.23	2.20e-01
ENSG00000228262	LINC01320	Cells_EBV-transformed_lymphocytes	Male	-1.23	2.20e-01
ENSG00000099256	PRTFDC1	Colon_Transverse	Colon	-1.2	2.20e-01
ENSG00000089558	KCNH4	Adipose_Visceral_Omentum	Proximal	0.39	2.20e-01
ENSG00000048740	CELF2	Adipose_Visceral_Omentum	Colon	0.05	2.20e-01
ENSG00000064547	LPAR2	Adipose_Subcutaneous	Colon	-1.63	2.20e-01
ENSG00000103769	RAB11A	Whole_Blood	Colon	0.78	2.20e-01
ENSG00000100867	DHRS2	Adipose_Visceral_Omentum	Colon	-1.21	2.20e-01
ENSG00000174599	TRAM1L1	Adipose_Subcutaneous	Proximal	-0.88	2.20e-01
ENSG00000113558	SKP1	Colon_Sigmoid	Proximal	-0.83	2.20e-01
ENSG00000130305	NSUN5	Colon_Transverse	Rectal	-0.17	2.20e-01
ENSG00000142534	RPS11	Colon_Sigmoid	Female	-1.21	2.20e-01
ENSG00000265692	LINC01970	Adipose_Visceral_Omentum	Proximal	0.41	2.20e-01
ENSG00000141577	CEP131	Colon_Sigmoid	Female	-1.29	2.20e-01
ENSG00000185947	ZNF267	Colon_Sigmoid	Overall	-1.22	2.20e-01
ENSG00000229520	LINC00404	Colon_Transverse	Overall	-0.35	2.20e-01
ENSG00000171612	SLC25A33	Cells_EBV-transformed_lymphocytes	Rectal	0.05	2.20e-01
ENSG00000136152	COG3	Cells_EBV-transformed_lymphocytes	Colon	-0.45	2.20e-01
ENSG00000091513	TF	Colon_Transverse	Male	-0.81	2.20e-01
ENSG00000070404	FSTL3	Adipose_Subcutaneous	Female	-0.27	2.20e-01
ENSG00000245848	CEBPA	Whole_Blood	Proximal	-1.23	2.20e-01
ENSG00000189196	LINC00994	Colon_Sigmoid	Colon	-0.89	2.20e-01
ENSG00000204590	GNL1	Adipose_Subcutaneous	Distal	0.94	2.20e-01
ENSG00000148985	PGAP2	Colon_Sigmoid	Female	-1.04	2.20e-01
ENSG00000140545	MFGE8	Adipose_Subcutaneous	Male	0.73	2.20e-01
ENSG00000178814	OPLAH	Whole_Blood	Proximal	0.81	2.20e-01
ENSG00000220205	VAMP2	Cells_EBV-transformed_lymphocytes	Colon	0.04	2.20e-01
ENSG00000197362	ZNF786	Cells_EBV-transformed_lymphocytes	Colon	-1.68	2.20e-01
ENSG00000105963	ADAP1	Colon_Transverse	Distal	-0.64	2.20e-01
ENSG00000188112	C6orf132	Adipose_Visceral_Omentum	Rectal	-0.75	2.20e-01
ENSG00000263508	RP11-963H4.3	Colon_Sigmoid	Overall	0.09	2.20e-01
ENSG00000144566	RAB5A	Adipose_Subcutaneous	Proximal	0.24	2.20e-01
ENSG00000156804	FBXO32	Cells_EBV-transformed_lymphocytes	Colon	-0.4	2.20e-01
ENSG00000244482	LILRA6	Adipose_Subcutaneous	Female	-0.88	2.20e-01
ENSG00000273925	RP11-227D13.5	Cells_EBV-transformed_lymphocytes	Overall	1.23	2.20e-01
ENSG00000109436	TBC1D9	Adipose_Subcutaneous	Female	0.13	2.20e-01
ENSG00000196678	ERI2	Whole_Blood	Distal	0.6	2.20e-01
ENSG00000204709	LINC01556	Cells_EBV-transformed_lymphocytes	Male	1.23	2.20e-01
ENSG00000010310	GIPR	Whole_Blood	Distal	-0.25	2.20e-01
ENSG00000117152	RGS4	Colon_Transverse	Female	1.48	2.20e-01
ENSG00000171467	ZNF318	Adipose_Subcutaneous	Rectal	-1.22	2.20e-01
ENSG00000274367	LA16c-380H5.6	Whole_Blood	Colon	-1.23	2.20e-01
ENSG00000130227	XPO7	Colon_Transverse	Rectal	-0.68	2.20e-01
ENSG00000170260	ZNF212	Cells_EBV-transformed_lymphocytes	Rectal	0.85	2.20e-01
ENSG00000181638	ZFP41	Colon_Transverse	Female	-0.09	2.20e-01
ENSG00000146350	TBC1D32	Colon_Transverse	Distal	-0.2	2.20e-01
ENSG00000186010	NDUFA13	Colon_Sigmoid	Proximal	1.04	2.20e-01
ENSG00000187860	CCDC157	Adipose_Visceral_Omentum	Female	-1.49	2.20e-01
ENSG00000196344	ADH7	Adipose_Subcutaneous	Female	1.23	2.20e-01
ENSG00000062524	LTK	Adipose_Visceral_Omentum	Overall	0.74	2.20e-01
ENSG00000059378	PARP12	Colon_Sigmoid	Overall	0.65	2.20e-01
ENSG00000128699	ORMDL1	Cells_EBV-transformed_lymphocytes	Female	-1.21	2.20e-01
ENSG00000153885	KCTD15	Colon_Sigmoid	Proximal	-1.29	2.20e-01
ENSG00000260588	RP11-930P14.2	Colon_Transverse	Distal	-1.39	2.20e-01
ENSG00000110344	UBE4A	Colon_Sigmoid	Rectal	0.66	2.20e-01
ENSG00000169224	GCSAML	Whole_Blood	Colon	0.51	2.20e-01
ENSG00000128604	IRF5	Whole_Blood	Female	-1.18	2.20e-01
ENSG00000271601	LIX1L	Colon_Transverse	Male	-0.04	2.20e-01
ENSG00000169018	FEM1B	Colon_Sigmoid	Distal	0.94	2.20e-01
ENSG00000135912	TTLL4	Adipose_Visceral_Omentum	Proximal	-0.21	2.20e-01
ENSG00000180423	HARBI1	Adipose_Visceral_Omentum	Colon	-1.23	2.20e-01
ENSG00000029363	BCLAF1	Adipose_Subcutaneous	Distal	1.23	2.20e-01
ENSG00000154548	SRSF12	Cells_EBV-transformed_lymphocytes	Colon	0.32	2.20e-01
ENSG00000168209	DDIT4	Adipose_Visceral_Omentum	Overall	-1.16	2.20e-01
ENSG00000224228	RP1-15D23.2	Adipose_Subcutaneous	Proximal	1.23	2.20e-01
ENSG00000170011	MYRIP	Cells_EBV-transformed_lymphocytes	Male	1.22	2.20e-01
ENSG00000100196	KDELR3	Whole_Blood	Proximal	0.83	2.20e-01
ENSG00000068305	MEF2A	Colon_Sigmoid	Male	-0.39	2.20e-01
ENSG00000165025	SYK	Adipose_Subcutaneous	Proximal	0.42	2.20e-01
ENSG00000115350	POLE4	Whole_Blood	Female	-0.8	2.20e-01
ENSG00000163655	GMPS	Cells_EBV-transformed_lymphocytes	Female	-1.18	2.20e-01
ENSG00000140598	EFL1	Colon_Sigmoid	Rectal	0.66	2.20e-01
ENSG00000145715	RASA1	Adipose_Subcutaneous	Proximal	-0.74	2.20e-01
ENSG00000215231	LINC01020	Cells_EBV-transformed_lymphocytes	Female	1.23	2.20e-01
ENSG00000146215	CRIP3	Adipose_Visceral_Omentum	Female	-0.02	2.20e-01
ENSG00000150594	ADRA2A	Adipose_Visceral_Omentum	Male	1.03	2.20e-01
ENSG00000133641	C12orf29	Colon_Sigmoid	Colon	0.67	2.20e-01
ENSG00000138246	DNAJC13	Adipose_Subcutaneous	Rectal	0.12	2.20e-01
ENSG00000141576	RNF157	Adipose_Subcutaneous	Rectal	1.06	2.20e-01
ENSG00000113763	UNC5A	Adipose_Visceral_Omentum	Rectal	-0.31	2.20e-01
ENSG00000205413	SAMD9	Whole_Blood	Colon	-1.23	2.20e-01
ENSG00000076826	CAMSAP3	Whole_Blood	Female	-1.47	2.20e-01
ENSG00000136315	RP11-84C10.2	Whole_Blood	Female	0.31	2.20e-01
ENSG00000155016	CYP2U1	Colon_Sigmoid	Female	0.85	2.20e-01
ENSG00000126822	PLEKHG3	Colon_Sigmoid	Distal	1.4	2.20e-01
ENSG00000100003	SEC14L2	Adipose_Subcutaneous	Distal	-0.61	2.20e-01
ENSG00000157703	SVOPL	Colon_Transverse	Distal	1.23	2.20e-01
ENSG00000172724	CCL19	Adipose_Subcutaneous	Overall	-1.23	2.20e-01
ENSG00000154310	TNIK	Adipose_Subcutaneous	Rectal	0.41	2.20e-01
ENSG00000068120	COASY	Cells_EBV-transformed_lymphocytes	Rectal	1.15	2.21e-01
ENSG00000164713	BRI3	Adipose_Subcutaneous	Proximal	0.18	2.21e-01
ENSG00000126091	ST3GAL3	Colon_Sigmoid	Rectal	-0.38	2.21e-01
ENSG00000109220	CHIC2	Adipose_Subcutaneous	Overall	-0.82	2.21e-01
ENSG00000177082	WDR73	Colon_Sigmoid	Overall	0.56	2.21e-01
ENSG00000163877	SNIP1	Cells_EBV-transformed_lymphocytes	Rectal	0.37	2.21e-01
ENSG00000169598	DFFB	Adipose_Visceral_Omentum	Colon	1.5	2.21e-01
ENSG00000163939	PBRM1	Whole_Blood	Distal	0.51	2.21e-01
ENSG00000159063	ALG8	Whole_Blood	Distal	0.72	2.21e-01
ENSG00000172340	SUCLG2	Adipose_Subcutaneous	Proximal	0.28	2.21e-01
ENSG00000227192	RP1-45I4.3	Cells_EBV-transformed_lymphocytes	Overall	1.23	2.21e-01
ENSG00000148143	ZNF462	Adipose_Visceral_Omentum	Distal	1.65	2.21e-01
ENSG00000117971	CHRNB4	Colon_Transverse	Female	1.22	2.21e-01
ENSG00000168502	MTCL1	Colon_Transverse	Proximal	1.46	2.21e-01
ENSG00000106624	AEBP1	Cells_EBV-transformed_lymphocytes	Proximal	1.09	2.21e-01
ENSG00000197385	ZNF860	Colon_Transverse	Female	0.58	2.21e-01
ENSG00000273287	CTA-268H5.14	Colon_Transverse	Proximal	-1.21	2.21e-01
ENSG00000130158	DOCK6	Adipose_Subcutaneous	Male	1.11	2.21e-01
ENSG00000060558	GNA15	Cells_EBV-transformed_lymphocytes	Overall	-0.15	2.21e-01
ENSG00000180432	CYP8B1	Colon_Transverse	Distal	0.26	2.21e-01
ENSG00000066468	FGFR2	Adipose_Visceral_Omentum	Colon	-0.02	2.21e-01
ENSG00000185917	SETD4	Colon_Transverse	Rectal	0.89	2.21e-01
ENSG00000150995	ITPR1	Adipose_Visceral_Omentum	Female	1.22	2.21e-01
ENSG00000154174	TOMM70	Whole_Blood	Female	-1.29	2.21e-01
ENSG00000267922	AC007193.6	Colon_Transverse	Colon	-1.22	2.21e-01
ENSG00000105229	PIAS4	Adipose_Subcutaneous	Proximal	-1.02	2.21e-01
ENSG00000111674	ENO2	Colon_Sigmoid	Distal	-0.26	2.21e-01
ENSG00000139684	ESD	Cells_EBV-transformed_lymphocytes	Female	0.45	2.21e-01
ENSG00000187021	PNLIPRP1	Adipose_Visceral_Omentum	Proximal	-1.22	2.21e-01
ENSG00000214274	ANG	Whole_Blood	Overall	-0.23	2.21e-01
ENSG00000143382	ADAMTSL4	Whole_Blood	Proximal	-0.06	2.21e-01
ENSG00000133401	PDZD2	Adipose_Visceral_Omentum	Distal	-1.22	2.21e-01
ENSG00000138395	CDK15	Colon_Sigmoid	Colon	-0.23	2.21e-01
ENSG00000116678	LEPR	Colon_Sigmoid	Female	-0.28	2.21e-01
ENSG00000104872	PIH1D1	Cells_EBV-transformed_lymphocytes	Colon	-1	2.21e-01
ENSG00000168961	LGALS9	Cells_EBV-transformed_lymphocytes	Rectal	0.55	2.21e-01
ENSG00000175857	GAPT	Colon_Transverse	Overall	-0.67	2.21e-01
ENSG00000160325	CACFD1	Colon_Sigmoid	Male	-0.37	2.21e-01
ENSG00000138172	CALHM2	Colon_Sigmoid	Male	1.61	2.21e-01
ENSG00000167748	KLK1	Whole_Blood	Female	0.85	2.21e-01
ENSG00000109927	TECTA	Colon_Sigmoid	Rectal	-0.27	2.21e-01
ENSG00000174791	RIN1	Cells_EBV-transformed_lymphocytes	Distal	1.21	2.21e-01
ENSG00000170890	PLA2G1B	Adipose_Visceral_Omentum	Distal	-1.22	2.21e-01
ENSG00000182667	NTM	Adipose_Visceral_Omentum	Male	-1.22	2.21e-01
ENSG00000096092	TMEM14A	Whole_Blood	Colon	-0.24	2.21e-01
ENSG00000069122	ADGRF5	Adipose_Subcutaneous	Female	0.65	2.21e-01
ENSG00000249365	RP11-508M8.1	Adipose_Visceral_Omentum	Colon	1.22	2.21e-01
ENSG00000162729	IGSF8	Cells_EBV-transformed_lymphocytes	Distal	-0.88	2.21e-01
ENSG00000126249	PDCD2L	Cells_EBV-transformed_lymphocytes	Colon	0.99	2.21e-01
ENSG00000131871	SELENOS	Adipose_Subcutaneous	Proximal	0.95	2.21e-01
ENSG00000107960	STN1	Adipose_Subcutaneous	Colon	-1.42	2.21e-01
ENSG00000124203	ZNF831	Adipose_Visceral_Omentum	Distal	1.14	2.21e-01
ENSG00000154451	GBP5	Adipose_Visceral_Omentum	Colon	0.53	2.21e-01
ENSG00000163110	PDLIM5	Adipose_Subcutaneous	Distal	0.81	2.21e-01
ENSG00000112414	ADGRG6	Adipose_Visceral_Omentum	Proximal	-0.09	2.21e-01
ENSG00000242866	STRC	Cells_EBV-transformed_lymphocytes	Distal	-1.21	2.21e-01
ENSG00000085998	POMGNT1	Colon_Sigmoid	Colon	0.74	2.21e-01
ENSG00000142252	GEMIN7	Adipose_Visceral_Omentum	Male	-1.43	2.21e-01
ENSG00000155761	SPAG17	Adipose_Subcutaneous	Rectal	1.52	2.21e-01
ENSG00000163012	ZSWIM2	Adipose_Visceral_Omentum	Distal	-1.22	2.21e-01
ENSG00000080493	SLC4A4	Adipose_Subcutaneous	Proximal	1.22	2.21e-01
ENSG00000111581	NUP107	Whole_Blood	Colon	-1.61	2.21e-01
ENSG00000204613	TRIM10	Colon_Transverse	Distal	-0.28	2.21e-01
ENSG00000104853	CLPTM1	Whole_Blood	Colon	-0.72	2.21e-01
ENSG00000065802	ASB1	Whole_Blood	Overall	1.37	2.21e-01
ENSG00000223547	ZNF844	Adipose_Subcutaneous	Overall	-0.27	2.21e-01
ENSG00000271780	RP11-1017G21.5	Adipose_Subcutaneous	Overall	1.19	2.21e-01
ENSG00000198081	ZBTB14	Adipose_Visceral_Omentum	Overall	-0.05	2.21e-01
ENSG00000187664	HAPLN4	Colon_Sigmoid	Rectal	1.65	2.21e-01
ENSG00000099999	RNF215	Adipose_Visceral_Omentum	Male	1.72	2.21e-01
ENSG00000134240	HMGCS2	Adipose_Subcutaneous	Male	0	2.21e-01
ENSG00000183808	RBM12B	Adipose_Subcutaneous	Colon	-1.22	2.21e-01
ENSG00000144820	ADGRG7	Colon_Transverse	Distal	-1.22	2.21e-01
ENSG00000074590	NUAK1	Whole_Blood	Overall	-0.1	2.21e-01
ENSG00000264490	WI2-87327B8.1	Whole_Blood	Male	0.09	2.21e-01
ENSG00000078487	ZCWPW1	Adipose_Visceral_Omentum	Colon	0.65	2.21e-01
ENSG00000070423	RNF126	Colon_Transverse	Rectal	-0.65	2.21e-01
ENSG00000166428	PLD4	Colon_Transverse	Proximal	0.59	2.21e-01
ENSG00000249459	ZNF286B	Adipose_Visceral_Omentum	Colon	-0.51	2.21e-01
ENSG00000083857	FAT1	Adipose_Subcutaneous	Rectal	0.08	2.21e-01
ENSG00000101608	MYL12A	Adipose_Visceral_Omentum	Proximal	-0.98	2.21e-01
ENSG00000113269	RNF130	Whole_Blood	Distal	0.66	2.21e-01
ENSG00000176083	ZNF683	Colon_Transverse	Female	1.57	2.21e-01
ENSG00000141873	SLC39A3	Cells_EBV-transformed_lymphocytes	Proximal	0.29	2.21e-01
ENSG00000274021	RP11-823E8.3	Whole_Blood	Overall	-1.26	2.21e-01
ENSG00000251359	WWC2-AS2	Colon_Sigmoid	Rectal	0.46	2.21e-01
ENSG00000136895	GARNL3	Adipose_Visceral_Omentum	Overall	-1.41	2.21e-01
ENSG00000188959	C9orf152	Cells_EBV-transformed_lymphocytes	Rectal	0.92	2.21e-01
ENSG00000109321	AREG	Cells_EBV-transformed_lymphocytes	Male	0.86	2.21e-01
ENSG00000196663	TECPR2	Adipose_Visceral_Omentum	Distal	0.93	2.21e-01
ENSG00000103241	FOXF1	Colon_Transverse	Overall	-1.22	2.21e-01
ENSG00000160999	SH2B2	Adipose_Subcutaneous	Overall	1.68	2.21e-01
ENSG00000254999	BRK1	Cells_EBV-transformed_lymphocytes	Male	1.21	2.21e-01
ENSG00000168314	MOBP	Colon_Sigmoid	Rectal	1.03	2.21e-01
ENSG00000171530	TBCA	Colon_Transverse	Rectal	-0.37	2.21e-01
ENSG00000163946	FAM208A	Adipose_Subcutaneous	Female	-0.63	2.21e-01
ENSG00000255328	RP11-326C3.12	Colon_Transverse	Distal	1.15	2.21e-01
ENSG00000108468	CBX1	Adipose_Visceral_Omentum	Proximal	-1.62	2.21e-01
ENSG00000125449	ARMC7	Whole_Blood	Colon	0.25	2.21e-01
ENSG00000138780	GSTCD	Adipose_Visceral_Omentum	Overall	0.57	2.21e-01
ENSG00000171951	SCG2	Colon_Sigmoid	Overall	-1.22	2.21e-01
ENSG00000158874	APOA2	Adipose_Subcutaneous	Rectal	-1.22	2.21e-01
ENSG00000272783	RP13-1016M1.2	Colon_Sigmoid	Colon	0.41	2.21e-01
ENSG00000136999	NOV	Adipose_Subcutaneous	Proximal	-1.25	2.21e-01
ENSG00000121940	CLCC1	Whole_Blood	Colon	1.71	2.21e-01
ENSG00000283654	RP11-244E17.1	Colon_Sigmoid	Female	-1.2	2.21e-01
ENSG00000067365	METTL22	Colon_Transverse	Rectal	1.74	2.21e-01
ENSG00000204469	PRRC2A	Colon_Sigmoid	Overall	1.05	2.21e-01
ENSG00000196678	ERI2	Adipose_Subcutaneous	Rectal	1.29	2.21e-01
ENSG00000197841	ZNF181	Colon_Sigmoid	Proximal	1.35	2.21e-01
ENSG00000170653	ATF7	Colon_Sigmoid	Overall	0.13	2.21e-01
ENSG00000133328	HRASLS2	Adipose_Subcutaneous	Female	0	2.21e-01
ENSG00000162384	C1orf123	Cells_EBV-transformed_lymphocytes	Colon	-1.21	2.21e-01
ENSG00000236081	ELFN1-AS1	Colon_Transverse	Female	1.22	2.21e-01
ENSG00000278619	MRM1	Adipose_Visceral_Omentum	Rectal	0.66	2.21e-01
ENSG00000141503	MINK1	Adipose_Subcutaneous	Rectal	1.22	2.21e-01
ENSG00000077684	JADE1	Whole_Blood	Distal	-1.22	2.21e-01
ENSG00000019102	VSIG2	Adipose_Visceral_Omentum	Female	-1.36	2.21e-01
ENSG00000087301	TXNDC16	Colon_Sigmoid	Overall	0.65	2.21e-01
ENSG00000278570	NR2E3	Colon_Transverse	Proximal	-0.61	2.21e-01
ENSG00000260704	LINC00543	Cells_EBV-transformed_lymphocytes	Male	1.22	2.21e-01
ENSG00000134371	CDC73	Colon_Transverse	Overall	1.21	2.21e-01
ENSG00000169914	OTUD3	Whole_Blood	Colon	1.29	2.21e-01
ENSG00000121064	SCPEP1	Adipose_Subcutaneous	Female	1.01	2.21e-01
ENSG00000004939	SLC4A1	Whole_Blood	Overall	-0.13	2.21e-01
ENSG00000049540	ELN	Adipose_Subcutaneous	Rectal	1.08	2.21e-01
ENSG00000146555	SDK1	Colon_Transverse	Overall	-1.32	2.21e-01
ENSG00000167967	E4F1	Whole_Blood	Colon	1.22	2.22e-01
ENSG00000272141	RP11-465B22.8	Adipose_Subcutaneous	Colon	-1.18	2.22e-01
ENSG00000087152	ATXN7L3	Colon_Sigmoid	Female	-1.26	2.22e-01
ENSG00000100288	CHKB	Cells_EBV-transformed_lymphocytes	Rectal	-0.76	2.22e-01
ENSG00000149257	SERPINH1	Colon_Transverse	Proximal	1.09	2.22e-01
ENSG00000090863	GLG1	Cells_EBV-transformed_lymphocytes	Rectal	-0.2	2.22e-01
ENSG00000132801	ZSWIM3	Colon_Sigmoid	Proximal	-0.29	2.22e-01
ENSG00000120686	UFM1	Colon_Sigmoid	Distal	1.22	2.22e-01
ENSG00000079134	THOC1	Adipose_Visceral_Omentum	Female	-1.22	2.22e-01
ENSG00000197429	IPP	Colon_Sigmoid	Proximal	0.44	2.22e-01
ENSG00000176953	NFATC2IP	Adipose_Visceral_Omentum	Rectal	1.22	2.22e-01
ENSG00000061455	PRDM6	Colon_Transverse	Colon	0.18	2.22e-01
ENSG00000221988	PPT2	Cells_EBV-transformed_lymphocytes	Male	0.56	2.22e-01
ENSG00000206028	CTA-373H7.7	Cells_EBV-transformed_lymphocytes	Female	-1.22	2.22e-01
ENSG00000276234	TADA2A	Colon_Transverse	Distal	-0.17	2.22e-01
ENSG00000091583	APOH	Colon_Transverse	Distal	-1.22	2.22e-01
ENSG00000175414	ARL10	Colon_Transverse	Colon	-0.76	2.22e-01
ENSG00000138785	INTS12	Adipose_Visceral_Omentum	Overall	-1.2	2.22e-01
ENSG00000103264	FBXO31	Cells_EBV-transformed_lymphocytes	Male	0.3	2.22e-01
ENSG00000138399	FASTKD1	Cells_EBV-transformed_lymphocytes	Male	-0.22	2.22e-01
ENSG00000185168	LINC00482	Adipose_Visceral_Omentum	Overall	0.44	2.22e-01
ENSG00000132840	BHMT2	Whole_Blood	Distal	-0.17	2.22e-01
ENSG00000167384	ZNF180	Adipose_Subcutaneous	Proximal	0.23	2.22e-01
ENSG00000050130	JKAMP	Colon_Sigmoid	Colon	0.09	2.22e-01
ENSG00000057608	GDI2	Cells_EBV-transformed_lymphocytes	Proximal	-1.34	2.22e-01
ENSG00000269959	SPACA6P-AS	Adipose_Visceral_Omentum	Colon	-0.29	2.22e-01
ENSG00000119705	SLIRP	Whole_Blood	Female	-0.81	2.22e-01
ENSG00000157450	RNF111	Colon_Sigmoid	Male	0.41	2.22e-01
ENSG00000100124	ANKRD54	Colon_Sigmoid	Male	-1.22	2.22e-01
ENSG00000106976	DNM1	Colon_Transverse	Rectal	0.43	2.22e-01
ENSG00000133247	KMT5C	Adipose_Subcutaneous	Rectal	-1.61	2.22e-01
ENSG00000213996	TM6SF2	Colon_Transverse	Distal	0.45	2.22e-01
ENSG00000116299	KIAA1324	Whole_Blood	Proximal	-0.86	2.22e-01
ENSG00000157766	ACAN	Colon_Sigmoid	Male	0.63	2.22e-01
ENSG00000205076	LGALS7	Adipose_Subcutaneous	Distal	1.22	2.22e-01
ENSG00000179889	PDXDC1	Whole_Blood	Overall	0.31	2.22e-01
ENSG00000198816	ZNF358	Adipose_Visceral_Omentum	Proximal	0.62	2.22e-01
ENSG00000180871	CXCR2	Adipose_Subcutaneous	Rectal	1.22	2.22e-01
ENSG00000119640	ACYP1	Whole_Blood	Proximal	-0.33	2.22e-01
ENSG00000100731	PCNX1	Colon_Sigmoid	Female	0.19	2.22e-01
ENSG00000143590	EFNA3	Colon_Transverse	Overall	0.92	2.22e-01
ENSG00000180448	ARHGAP45	Adipose_Visceral_Omentum	Proximal	0.5	2.22e-01
ENSG00000137871	ZNF280D	Adipose_Subcutaneous	Overall	-1.19	2.22e-01
ENSG00000159140	SON	Adipose_Visceral_Omentum	Distal	1.22	2.22e-01
ENSG00000126353	CCR7	Adipose_Subcutaneous	Female	-0.91	2.22e-01
ENSG00000124635	HIST1H2BJ	Whole_Blood	Male	-1.75	2.22e-01
ENSG00000173267	SNCG	Colon_Transverse	Colon	-0.96	2.22e-01
ENSG00000122176	FMOD	Adipose_Visceral_Omentum	Colon	1.32	2.22e-01
ENSG00000189410	SH2D5	Adipose_Subcutaneous	Male	-1.17	2.22e-01
ENSG00000235021	RP11-439E19.7	Colon_Transverse	Male	1.22	2.22e-01
ENSG00000181523	SGSH	Colon_Transverse	Female	1.8	2.22e-01
ENSG00000233590	RP11-153K11.3	Adipose_Subcutaneous	Distal	1.58	2.22e-01
ENSG00000217930	PAM16	Whole_Blood	Overall	-0.41	2.22e-01
ENSG00000173212	MAB21L3	Adipose_Visceral_Omentum	Colon	-0.18	2.22e-01
ENSG00000181418	DDN	Adipose_Visceral_Omentum	Overall	0.73	2.22e-01
ENSG00000181085	MAPK15	Colon_Sigmoid	Female	-0.33	2.22e-01
ENSG00000075391	RASAL2	Colon_Transverse	Male	0.26	2.22e-01
ENSG00000185504	FAAP100	Whole_Blood	Distal	0.45	2.22e-01
ENSG00000269486	CTC-360G5.9	Adipose_Subcutaneous	Distal	-1.6	2.22e-01
ENSG00000256249	RP11-324E6.6	Whole_Blood	Female	-1.22	2.22e-01
ENSG00000221949	LINC01465	Colon_Transverse	Rectal	-1.14	2.22e-01
ENSG00000236279	CLEC2L	Adipose_Visceral_Omentum	Proximal	-0.82	2.22e-01
ENSG00000198535	C2CD4A	Adipose_Visceral_Omentum	Overall	1.54	2.22e-01
ENSG00000186010	NDUFA13	Cells_EBV-transformed_lymphocytes	Rectal	1.34	2.22e-01
ENSG00000165457	FOLR2	Colon_Transverse	Overall	-1.21	2.22e-01
ENSG00000168795	ZBTB5	Cells_EBV-transformed_lymphocytes	Female	0.86	2.22e-01
ENSG00000125952	MAX	Cells_EBV-transformed_lymphocytes	Male	0.28	2.22e-01
ENSG00000118322	ATP10B	Adipose_Subcutaneous	Rectal	-0.65	2.22e-01
ENSG00000160224	AIRE	Adipose_Subcutaneous	Colon	-0.18	2.22e-01
ENSG00000122367	LDB3	Colon_Sigmoid	Rectal	-0.12	2.22e-01
ENSG00000077380	DYNC1I2	Colon_Transverse	Distal	-0.88	2.22e-01
ENSG00000166426	CRABP1	Adipose_Subcutaneous	Colon	-0.38	2.22e-01
ENSG00000127951	FGL2	Cells_EBV-transformed_lymphocytes	Overall	1.17	2.22e-01
ENSG00000249241	AC195454.1	Cells_EBV-transformed_lymphocytes	Distal	1.22	2.22e-01
ENSG00000115419	GLS	Adipose_Visceral_Omentum	Distal	0.85	2.22e-01
ENSG00000130429	ARPC1B	Whole_Blood	Female	-0.6	2.22e-01
ENSG00000188883	KLRG2	Adipose_Subcutaneous	Proximal	1.22	2.22e-01
ENSG00000143815	LBR	Adipose_Subcutaneous	Overall	0.42	2.22e-01
ENSG00000127946	HIP1	Adipose_Subcutaneous	Proximal	0.29	2.22e-01
ENSG00000100122	CRYBB1	Colon_Sigmoid	Distal	1.03	2.22e-01
ENSG00000269858	EGLN2	Whole_Blood	Distal	0.65	2.22e-01
ENSG00000168209	DDIT4	Adipose_Visceral_Omentum	Female	-1.23	2.22e-01
ENSG00000156671	SAMD8	Cells_EBV-transformed_lymphocytes	Proximal	-1.05	2.22e-01
ENSG00000128191	DGCR8	Adipose_Subcutaneous	Rectal	1.02	2.22e-01
ENSG00000080845	DLGAP4	Adipose_Subcutaneous	Colon	0.83	2.22e-01
ENSG00000271820	RP5-894D12.5	Colon_Transverse	Female	1.2	2.22e-01
ENSG00000272255	CTD-3224K15.3	Cells_EBV-transformed_lymphocytes	Proximal	-1.22	2.22e-01
ENSG00000104881	PPP1R13L	Colon_Transverse	Male	-0.12	2.22e-01
ENSG00000267013	LINC01929	Adipose_Subcutaneous	Distal	1.22	2.22e-01
ENSG00000245685	AF146191.4	Colon_Transverse	Female	-1.22	2.22e-01
ENSG00000116120	FARSB	Whole_Blood	Male	-1.4	2.22e-01
ENSG00000270265	RP11-731D1.4	Colon_Transverse	Rectal	-1.22	2.22e-01
ENSG00000142794	NBPF3	Cells_EBV-transformed_lymphocytes	Proximal	-0.79	2.22e-01
ENSG00000102974	CTCF	Colon_Sigmoid	Male	1.21	2.22e-01
ENSG00000108405	P2RX1	Colon_Transverse	Distal	-1.25	2.22e-01
ENSG00000126001	CEP250	Adipose_Visceral_Omentum	Female	1.22	2.22e-01
ENSG00000162591	MEGF6	Adipose_Visceral_Omentum	Female	-1.28	2.22e-01
ENSG00000173230	GOLGB1	Adipose_Subcutaneous	Distal	0.44	2.22e-01
ENSG00000181408	UTS2R	Cells_EBV-transformed_lymphocytes	Proximal	-1.15	2.22e-01
ENSG00000174483	BBS1	Colon_Sigmoid	Colon	1.21	2.22e-01
ENSG00000175518	UBQLNL	Colon_Transverse	Male	-1.33	2.22e-01
ENSG00000272861	RP11-332H14.1	Colon_Sigmoid	Rectal	-0.41	2.22e-01
ENSG00000125851	PCSK2	Adipose_Visceral_Omentum	Overall	1.21	2.22e-01
ENSG00000105227	PRX	Colon_Sigmoid	Overall	0.18	2.22e-01
ENSG00000170348	TMED10	Adipose_Subcutaneous	Proximal	-0.26	2.22e-01
ENSG00000137509	PRCP	Colon_Sigmoid	Overall	-0.29	2.22e-01
ENSG00000164654	MIOS	Colon_Transverse	Female	-1.55	2.22e-01
ENSG00000174579	MSL2	Cells_EBV-transformed_lymphocytes	Female	-1.03	2.22e-01
ENSG00000275632	RP5-967N21.11	Cells_EBV-transformed_lymphocytes	Female	-0.85	2.22e-01
ENSG00000105146	AURKC	Whole_Blood	Distal	-1.35	2.22e-01
ENSG00000197177	ADGRA1	Colon_Sigmoid	Female	1.22	2.22e-01
ENSG00000214652	ZNF727	Colon_Transverse	Colon	1.21	2.22e-01
ENSG00000134871	COL4A2	Colon_Transverse	Male	-0.73	2.22e-01
ENSG00000177535	OR2B11	Whole_Blood	Colon	1.22	2.22e-01
ENSG00000275580	RP11-295H24.4	Adipose_Subcutaneous	Male	-1.22	2.22e-01
ENSG00000091583	APOH	Adipose_Subcutaneous	Proximal	-1.22	2.22e-01
ENSG00000048991	R3HDM1	Adipose_Visceral_Omentum	Rectal	1.22	2.22e-01
ENSG00000064042	LIMCH1	Adipose_Subcutaneous	Female	0.22	2.22e-01
ENSG00000149428	HYOU1	Colon_Sigmoid	Male	0.38	2.22e-01
ENSG00000230499	AC108463.1	Adipose_Subcutaneous	Overall	1.22	2.22e-01
ENSG00000143303	RRNAD1	Colon_Transverse	Overall	-1.25	2.22e-01
ENSG00000154678	PDE1C	Adipose_Visceral_Omentum	Rectal	1.43	2.22e-01
ENSG00000100241	SBF1	Cells_EBV-transformed_lymphocytes	Female	-0.88	2.22e-01
ENSG00000120896	SORBS3	Adipose_Subcutaneous	Overall	-1.21	2.22e-01
ENSG00000140623	SEPT12	Colon_Transverse	Female	0.15	2.22e-01
ENSG00000177156	TALDO1	Adipose_Visceral_Omentum	Female	0.63	2.22e-01
ENSG00000275383	RP11-615I2.6	Cells_EBV-transformed_lymphocytes	Female	0.56	2.22e-01
ENSG00000268352	AC007228.5	Colon_Sigmoid	Female	1.22	2.22e-01
ENSG00000160055	TMEM234	Adipose_Subcutaneous	Rectal	1.22	2.22e-01
ENSG00000116539	ASH1L	Adipose_Visceral_Omentum	Proximal	1.22	2.22e-01
ENSG00000084623	EIF3I	Cells_EBV-transformed_lymphocytes	Rectal	-1.22	2.22e-01
ENSG00000221947	XKR9	Colon_Sigmoid	Proximal	-1.2	2.22e-01
ENSG00000100926	TM9SF1	Whole_Blood	Proximal	1.18	2.22e-01
ENSG00000267855	NDUFA7	Colon_Sigmoid	Colon	-0.31	2.22e-01
ENSG00000042088	TDP1	Adipose_Visceral_Omentum	Male	-0.54	2.22e-01
ENSG00000079246	XRCC5	Adipose_Subcutaneous	Female	-1.1	2.22e-01
ENSG00000014824	SLC30A9	Adipose_Visceral_Omentum	Overall	-1.68	2.22e-01
ENSG00000162438	CTRC	Whole_Blood	Male	1.22	2.22e-01
ENSG00000167914	GSDMA	Colon_Transverse	Female	-0.92	2.23e-01
ENSG00000205352	PRR13	Colon_Transverse	Colon	0.04	2.23e-01
ENSG00000154529	CNTNAP3B	Colon_Transverse	Rectal	-0.09	2.23e-01
ENSG00000064300	NGFR	Adipose_Subcutaneous	Rectal	1.34	2.23e-01
ENSG00000164597	COG5	Colon_Sigmoid	Rectal	0.62	2.23e-01
ENSG00000272128	KB-1836B5.4	Colon_Sigmoid	Proximal	1.22	2.23e-01
ENSG00000125652	ALKBH7	Whole_Blood	Overall	-0.73	2.23e-01
ENSG00000174576	NPAS4	Adipose_Subcutaneous	Colon	-0.53	2.23e-01
ENSG00000164008	C1orf50	Colon_Sigmoid	Proximal	-1.36	2.23e-01
ENSG00000150045	KLRF1	Colon_Transverse	Female	-1.22	2.23e-01
ENSG00000269699	ZIM2	Adipose_Visceral_Omentum	Female	1.22	2.23e-01
ENSG00000102466	FGF14	Adipose_Visceral_Omentum	Female	1.22	2.23e-01
ENSG00000146477	SLC22A3	Adipose_Subcutaneous	Rectal	-1.22	2.23e-01
ENSG00000175727	MLXIP	Colon_Transverse	Rectal	1.22	2.23e-01
ENSG00000243317	C7orf73	Cells_EBV-transformed_lymphocytes	Female	1.38	2.23e-01
ENSG00000108602	ALDH3A1	Cells_EBV-transformed_lymphocytes	Rectal	0.9	2.23e-01
ENSG00000171735	CAMTA1	Adipose_Visceral_Omentum	Rectal	1.62	2.23e-01
ENSG00000169660	HEXDC	Cells_EBV-transformed_lymphocytes	Female	-1.19	2.23e-01
ENSG00000100532	CGRRF1	Colon_Transverse	Overall	0.48	2.23e-01
ENSG00000100368	CSF2RB	Adipose_Subcutaneous	Distal	0.36	2.23e-01
ENSG00000132792	CTNNBL1	Adipose_Visceral_Omentum	Overall	0.56	2.23e-01
ENSG00000112195	TREML2	Colon_Sigmoid	Rectal	-0.85	2.23e-01
ENSG00000166508	MCM7	Adipose_Subcutaneous	Female	0.46	2.23e-01
ENSG00000185666	SYN3	Colon_Transverse	Female	-0.59	2.23e-01
ENSG00000139899	CBLN3	Adipose_Subcutaneous	Overall	-1.2	2.23e-01
ENSG00000164778	EN2	Colon_Sigmoid	Rectal	-0.79	2.23e-01
ENSG00000089220	PEBP1	Colon_Sigmoid	Male	1.08	2.23e-01
ENSG00000057657	PRDM1	Colon_Transverse	Colon	0	2.23e-01
ENSG00000174799	CEP135	Whole_Blood	Male	-0.67	2.23e-01
ENSG00000224843	LINC00240	Colon_Transverse	Distal	0.15	2.23e-01
ENSG00000154258	ABCA9	Whole_Blood	Colon	-0.54	2.23e-01
ENSG00000126602	TRAP1	Whole_Blood	Overall	-1.35	2.23e-01
ENSG00000151552	QDPR	Adipose_Subcutaneous	Female	-1.58	2.23e-01
ENSG00000144792	ZNF660	Whole_Blood	Female	1.55	2.23e-01
ENSG00000146243	IRAK1BP1	Cells_EBV-transformed_lymphocytes	Overall	-1.36	2.23e-01
ENSG00000129195	FAM64A	Whole_Blood	Male	-0.2	2.23e-01
ENSG00000237352	LINC01358	Colon_Sigmoid	Colon	0.72	2.23e-01
ENSG00000255690	TRIL	Colon_Sigmoid	Distal	-1.1	2.23e-01
ENSG00000277476	RP11-147L13.13	Adipose_Subcutaneous	Rectal	0.11	2.23e-01
ENSG00000182568	SATB1	Whole_Blood	Colon	0.7	2.23e-01
ENSG00000106804	C5	Colon_Transverse	Male	-0.45	2.23e-01
ENSG00000188070	C11orf95	Cells_EBV-transformed_lymphocytes	Distal	1.22	2.23e-01
ENSG00000095261	PSMD5	Adipose_Visceral_Omentum	Proximal	-1.69	2.23e-01
ENSG00000052850	ALX4	Adipose_Visceral_Omentum	Male	1.22	2.23e-01
ENSG00000164076	CAMKV	Colon_Transverse	Female	1.22	2.23e-01
ENSG00000111215	PRR4	Cells_EBV-transformed_lymphocytes	Female	1.67	2.23e-01
ENSG00000135838	NPL	Cells_EBV-transformed_lymphocytes	Male	0.24	2.23e-01
ENSG00000183150	GPR19	Colon_Transverse	Proximal	-1.35	2.23e-01
ENSG00000112212	TSPO2	Colon_Sigmoid	Overall	-0.09	2.23e-01
ENSG00000257141	RP11-554D14.7	Adipose_Visceral_Omentum	Colon	0.61	2.23e-01
ENSG00000033800	PIAS1	Adipose_Subcutaneous	Male	0.97	2.23e-01
ENSG00000099256	PRTFDC1	Adipose_Subcutaneous	Rectal	0.21	2.23e-01
ENSG00000125166	GOT2	Adipose_Subcutaneous	Female	-1.19	2.23e-01
ENSG00000100330	MTMR3	Colon_Transverse	Rectal	-0.62	2.23e-01
ENSG00000271882	KB-1410C5.5	Cells_EBV-transformed_lymphocytes	Male	-1.22	2.23e-01
ENSG00000159527	PGLYRP3	Cells_EBV-transformed_lymphocytes	Overall	-1.22	2.23e-01
ENSG00000176945	MUC20	Adipose_Visceral_Omentum	Distal	-1.38	2.23e-01
ENSG00000104517	UBR5	Adipose_Subcutaneous	Colon	0.37	2.23e-01
ENSG00000179104	TMTC2	Colon_Sigmoid	Male	1.46	2.23e-01
ENSG00000124222	STX16	Adipose_Subcutaneous	Overall	-1.21	2.23e-01
ENSG00000170456	DENND5B	Colon_Transverse	Rectal	-0.25	2.23e-01
ENSG00000177694	NAALADL2	Adipose_Visceral_Omentum	Distal	0.97	2.23e-01
ENSG00000112679	DUSP22	Cells_EBV-transformed_lymphocytes	Male	0.76	2.23e-01
ENSG00000108774	RAB5C	Whole_Blood	Proximal	0.92	2.23e-01
ENSG00000267058	RP11-15A1.3	Adipose_Subcutaneous	Male	1.21	2.23e-01
ENSG00000156515	HK1	Adipose_Visceral_Omentum	Colon	1.23	2.23e-01
ENSG00000155380	SLC16A1	Adipose_Subcutaneous	Rectal	0.1	2.23e-01
ENSG00000179761	PIPOX	Adipose_Visceral_Omentum	Distal	-1.22	2.23e-01
ENSG00000169554	ZEB2	Cells_EBV-transformed_lymphocytes	Male	-1.22	2.23e-01
ENSG00000273056	RP11-77E14.2	Colon_Transverse	Overall	1.22	2.23e-01
ENSG00000135655	USP15	Colon_Sigmoid	Rectal	0.43	2.23e-01
ENSG00000173436	MINOS1	Colon_Sigmoid	Proximal	-0.29	2.23e-01
ENSG00000115386	REG1A	Adipose_Visceral_Omentum	Rectal	-0.04	2.23e-01
ENSG00000139364	TMEM132B	Adipose_Visceral_Omentum	Male	-0.79	2.23e-01
ENSG00000275964	RP11-61K9.3	Adipose_Subcutaneous	Male	-0.25	2.23e-01
ENSG00000151746	BICD1	Cells_EBV-transformed_lymphocytes	Distal	-0.56	2.23e-01
ENSG00000112893	MAN2A1	Colon_Transverse	Distal	-0.41	2.23e-01
ENSG00000136436	CALCOCO2	Adipose_Visceral_Omentum	Distal	0.14	2.23e-01
ENSG00000231742	LINC01273	Colon_Sigmoid	Male	-1.56	2.23e-01
ENSG00000105227	PRX	Adipose_Subcutaneous	Male	-0.65	2.23e-01
ENSG00000065600	TMEM206	Colon_Sigmoid	Proximal	0.95	2.23e-01
ENSG00000109790	KLHL5	Adipose_Visceral_Omentum	Rectal	1.1	2.23e-01
ENSG00000164542	KIAA0895	Adipose_Subcutaneous	Rectal	-0.98	2.23e-01
ENSG00000277075	HIST1H2AE	Adipose_Visceral_Omentum	Overall	-1.11	2.23e-01
ENSG00000135472	FAIM2	Adipose_Subcutaneous	Distal	-0.74	2.23e-01
ENSG00000125820	NKX2-2	Colon_Transverse	Male	-1.22	2.23e-01
ENSG00000180628	PCGF5	Colon_Transverse	Distal	1.32	2.23e-01
ENSG00000136367	ZFHX2	Adipose_Visceral_Omentum	Male	-0.54	2.23e-01
ENSG00000205209	SCGB2B2	Colon_Sigmoid	Female	0.16	2.23e-01
ENSG00000156265	MAP3K7CL	Adipose_Visceral_Omentum	Female	0.08	2.23e-01
ENSG00000010219	DYRK4	Whole_Blood	Colon	-0.24	2.23e-01
ENSG00000105321	CCDC9	Whole_Blood	Colon	-0.4	2.23e-01
ENSG00000189046	ALKBH2	Cells_EBV-transformed_lymphocytes	Rectal	-1.22	2.23e-01
ENSG00000226791	AC109826.1	Adipose_Subcutaneous	Proximal	-0.56	2.23e-01
ENSG00000275832	ARHGAP23	Adipose_Visceral_Omentum	Distal	1.22	2.23e-01
ENSG00000258472	RP11-192H23.4	Colon_Sigmoid	Female	1.43	2.23e-01
ENSG00000065413	ANKRD44	Colon_Sigmoid	Distal	-0.32	2.23e-01
ENSG00000033122	LRRC7	Colon_Sigmoid	Rectal	-0.04	2.23e-01
ENSG00000140057	AK7	Adipose_Visceral_Omentum	Male	-1.2	2.23e-01
ENSG00000226792	LINC00371	Adipose_Subcutaneous	Female	1.22	2.23e-01
ENSG00000187446	CHP1	Adipose_Visceral_Omentum	Proximal	1.38	2.23e-01
ENSG00000132670	PTPRA	Colon_Sigmoid	Colon	0.01	2.23e-01
ENSG00000109182	CWH43	Colon_Transverse	Female	-0.01	2.23e-01
ENSG00000204438	GPANK1	Adipose_Visceral_Omentum	Colon	-0.48	2.23e-01
ENSG00000172113	NME6	Whole_Blood	Colon	-1.2	2.23e-01
ENSG00000116171	SCP2	Colon_Sigmoid	Distal	0.26	2.23e-01
ENSG00000164530	PI16	Colon_Sigmoid	Male	-0.3	2.23e-01
ENSG00000113712	CSNK1A1	Adipose_Subcutaneous	Distal	-0.92	2.23e-01
ENSG00000245812	LINC02202	Adipose_Subcutaneous	Overall	0.87	2.23e-01
ENSG00000135218	CD36	Whole_Blood	Proximal	1.06	2.23e-01
ENSG00000274340	RP11-435J9.2	Adipose_Visceral_Omentum	Colon	-0.59	2.23e-01
ENSG00000051620	HEBP2	Whole_Blood	Overall	0.55	2.23e-01
ENSG00000108830	RND2	Adipose_Visceral_Omentum	Overall	0.79	2.23e-01
ENSG00000103353	UBFD1	Colon_Sigmoid	Overall	0.21	2.23e-01
ENSG00000138785	INTS12	Adipose_Visceral_Omentum	Colon	-1.2	2.23e-01
ENSG00000234438	KBTBD13	Adipose_Visceral_Omentum	Rectal	1.22	2.23e-01
ENSG00000125337	KIF25	Adipose_Subcutaneous	Overall	0.54	2.23e-01
ENSG00000168385	SEPT2	Colon_Transverse	Colon	0.55	2.23e-01
ENSG00000172264	MACROD2	Adipose_Visceral_Omentum	Overall	-1.05	2.23e-01
ENSG00000167363	FN3K	Colon_Transverse	Colon	0.76	2.23e-01
ENSG00000168634	WFDC13	Colon_Sigmoid	Distal	-0.36	2.23e-01
ENSG00000165084	C8orf34	Adipose_Visceral_Omentum	Rectal	1.22	2.24e-01
ENSG00000259134	LINC00924	Colon_Transverse	Distal	-0.38	2.24e-01
ENSG00000174599	TRAM1L1	Colon_Transverse	Male	-1.25	2.24e-01
ENSG00000109390	NDUFC1	Adipose_Subcutaneous	Female	-1.37	2.24e-01
ENSG00000089902	RCOR1	Colon_Sigmoid	Male	1.31	2.24e-01
ENSG00000214376	VSTM5	Adipose_Visceral_Omentum	Male	0.67	2.24e-01
ENSG00000182827	ACBD3	Adipose_Subcutaneous	Proximal	-0.79	2.24e-01
ENSG00000232721	RP11-403I13.5	Colon_Transverse	Distal	-0.59	2.24e-01
ENSG00000277007	RP11-392O17.2	Colon_Sigmoid	Colon	1.49	2.24e-01
ENSG00000196378	ZNF34	Whole_Blood	Proximal	1.19	2.24e-01
ENSG00000058063	ATP11B	Whole_Blood	Distal	-0.2	2.24e-01
ENSG00000166963	MAP1A	Cells_EBV-transformed_lymphocytes	Rectal	-0.74	2.24e-01
ENSG00000112367	FIG4	Cells_EBV-transformed_lymphocytes	Proximal	-0.62	2.24e-01
ENSG00000205307	SAP25	Whole_Blood	Proximal	0.22	2.24e-01
ENSG00000182810	DDX28	Cells_EBV-transformed_lymphocytes	Female	-0.64	2.24e-01
ENSG00000266904	LINC00663	Colon_Sigmoid	Distal	1.09	2.24e-01
ENSG00000102738	MRPS31	Colon_Transverse	Male	-0.24	2.24e-01
ENSG00000183831	ANKRD45	Adipose_Visceral_Omentum	Male	-1.22	2.24e-01
ENSG00000139144	PIK3C2G	Adipose_Subcutaneous	Rectal	-1.4	2.24e-01
ENSG00000101407	TTI1	Colon_Sigmoid	Female	-0.53	2.24e-01
ENSG00000145075	CCDC39	Adipose_Subcutaneous	Rectal	-1.3	2.24e-01
ENSG00000185905	C16orf54	Adipose_Visceral_Omentum	Overall	-1.19	2.24e-01
ENSG00000105251	SHD	Colon_Transverse	Rectal	0.55	2.24e-01
ENSG00000172572	PDE3A	Adipose_Subcutaneous	Colon	-0.91	2.24e-01
ENSG00000139631	CSAD	Cells_EBV-transformed_lymphocytes	Male	-1.3	2.24e-01
ENSG00000173611	SCAI	Adipose_Visceral_Omentum	Proximal	-1.39	2.24e-01
ENSG00000179912	R3HDM2	Adipose_Subcutaneous	Colon	1.01	2.24e-01
ENSG00000264575	LINC00526	Adipose_Visceral_Omentum	Proximal	-0.56	2.24e-01
ENSG00000186166	CCDC84	Whole_Blood	Female	1.11	2.24e-01
ENSG00000143374	TARS2	Cells_EBV-transformed_lymphocytes	Male	-0.16	2.24e-01
ENSG00000005059	MCUB	Cells_EBV-transformed_lymphocytes	Female	0.17	2.24e-01
ENSG00000090097	PCBP4	Colon_Sigmoid	Colon	1.22	2.24e-01
ENSG00000166510	CCDC68	Colon_Transverse	Male	0.61	2.24e-01
ENSG00000267530	LINC01836	Adipose_Visceral_Omentum	Proximal	-0.73	2.24e-01
ENSG00000105552	BCAT2	Adipose_Visceral_Omentum	Overall	-0.55	2.24e-01
ENSG00000179088	C12orf42	Cells_EBV-transformed_lymphocytes	Colon	1.22	2.24e-01
ENSG00000231861	OR5K2	Colon_Transverse	Overall	1.33	2.24e-01
ENSG00000113448	PDE4D	Whole_Blood	Overall	-0.64	2.24e-01
ENSG00000198105	ZNF248	Whole_Blood	Distal	0.1	2.24e-01
ENSG00000096093	EFHC1	Colon_Transverse	Rectal	-0.88	2.24e-01
ENSG00000134042	MRO	Colon_Transverse	Female	1.32	2.24e-01
ENSG00000136870	ZNF189	Adipose_Visceral_Omentum	Colon	0.51	2.24e-01
ENSG00000154252	GAL3ST2	Cells_EBV-transformed_lymphocytes	Rectal	-1.44	2.24e-01
ENSG00000153563	CD8A	Cells_EBV-transformed_lymphocytes	Overall	-0.3	2.24e-01
ENSG00000121621	KIF18A	Cells_EBV-transformed_lymphocytes	Colon	0.98	2.24e-01
ENSG00000165322	ARHGAP12	Cells_EBV-transformed_lymphocytes	Male	-0.62	2.24e-01
ENSG00000185813	PCYT2	Adipose_Visceral_Omentum	Overall	-1.22	2.24e-01
ENSG00000269921	RP11-646I6.5	Colon_Sigmoid	Female	-1.44	2.24e-01
ENSG00000283267	CTB-16J4.1	Adipose_Subcutaneous	Colon	0.44	2.24e-01
ENSG00000145687	SSBP2	Adipose_Subcutaneous	Female	-0.84	2.24e-01
ENSG00000120686	UFM1	Colon_Sigmoid	Colon	1.22	2.24e-01
ENSG00000198815	FOXJ3	Cells_EBV-transformed_lymphocytes	Female	-0.28	2.24e-01
ENSG00000171811	CFAP46	Adipose_Visceral_Omentum	Proximal	-0.45	2.24e-01
ENSG00000185176	AQP12B	Colon_Transverse	Male	1.22	2.24e-01
ENSG00000278765	RP5-890E16.5	Adipose_Visceral_Omentum	Overall	1.19	2.24e-01
ENSG00000260604	RP1-140K8.5	Adipose_Subcutaneous	Colon	-0.4	2.24e-01
ENSG00000170915	PAQR8	Whole_Blood	Male	-0.47	2.24e-01
ENSG00000184206	GOLGA6L4	Colon_Sigmoid	Proximal	-1.39	2.24e-01
ENSG00000178460	MCMDC2	Adipose_Subcutaneous	Male	1.42	2.24e-01
ENSG00000025434	NR1H3	Colon_Transverse	Colon	-0.71	2.24e-01
ENSG00000070950	RAD18	Colon_Transverse	Colon	-1.4	2.24e-01
ENSG00000139190	VAMP1	Colon_Transverse	Proximal	1.3	2.24e-01
ENSG00000169564	PCBP1	Adipose_Subcutaneous	Distal	-0.05	2.24e-01
ENSG00000129354	AP1M2	Colon_Sigmoid	Female	-1.07	2.24e-01
ENSG00000262188	LINC01978	Colon_Transverse	Colon	1.22	2.24e-01
ENSG00000129351	ILF3	Adipose_Subcutaneous	Distal	-1.22	2.24e-01
ENSG00000163435	ELF3	Colon_Sigmoid	Rectal	1.22	2.24e-01
ENSG00000175344	CHRNA7	Adipose_Subcutaneous	Distal	0.69	2.24e-01
ENSG00000068305	MEF2A	Adipose_Visceral_Omentum	Female	-1.05	2.24e-01
ENSG00000173535	TNFRSF10C	Adipose_Visceral_Omentum	Male	0.44	2.24e-01
ENSG00000164116	GUCY1A3	Adipose_Visceral_Omentum	Overall	1.12	2.24e-01
ENSG00000105855	ITGB8	Colon_Sigmoid	Overall	0.82	2.24e-01
ENSG00000179796	LRRC3B	Adipose_Visceral_Omentum	Rectal	1.21	2.24e-01
ENSG00000143977	SNRPG	Adipose_Subcutaneous	Rectal	-0.53	2.24e-01
ENSG00000254288	RP11-6I2.3	Whole_Blood	Colon	-0.01	2.24e-01
ENSG00000129197	RPAIN	Colon_Transverse	Male	-1.33	2.24e-01
ENSG00000100603	SNW1	Adipose_Subcutaneous	Rectal	0	2.24e-01
ENSG00000188916	FAM196A	Adipose_Visceral_Omentum	Female	1.57	2.24e-01
ENSG00000183873	SCN5A	Whole_Blood	Female	-0.93	2.24e-01
ENSG00000275479	RP11-334C17.6	Whole_Blood	Overall	1.22	2.24e-01
ENSG00000134970	TMED7	Adipose_Subcutaneous	Colon	-0.61	2.24e-01
ENSG00000168843	FSTL5	Colon_Sigmoid	Colon	-1.22	2.24e-01
ENSG00000168143	FAM83B	Adipose_Visceral_Omentum	Colon	-1.22	2.24e-01
ENSG00000079435	LIPE	Whole_Blood	Female	-1.22	2.24e-01
ENSG00000204969	PCDHA2	Colon_Transverse	Male	1.22	2.24e-01
ENSG00000251161	RP11-540O11.1	Adipose_Visceral_Omentum	Proximal	1.22	2.24e-01
ENSG00000178977	LINC00324	Whole_Blood	Distal	-1.23	2.24e-01
ENSG00000103061	SLC7A6OS	Cells_EBV-transformed_lymphocytes	Overall	-0.4	2.24e-01
ENSG00000167995	BEST1	Colon_Transverse	Male	-0.63	2.24e-01
ENSG00000108733	PEX12	Colon_Sigmoid	Male	0.5	2.24e-01
ENSG00000174332	GLIS1	Colon_Transverse	Male	0.36	2.24e-01
ENSG00000254636	ARMS2	Adipose_Visceral_Omentum	Male	-1.39	2.24e-01
ENSG00000117000	RLF	Cells_EBV-transformed_lymphocytes	Female	-1.22	2.24e-01
ENSG00000143375	CGN	Cells_EBV-transformed_lymphocytes	Proximal	0.28	2.24e-01
ENSG00000223855	HRAT92	Whole_Blood	Overall	1	2.24e-01
ENSG00000070808	CAMK2A	Adipose_Visceral_Omentum	Male	0.34	2.24e-01
ENSG00000237484	LINC01684	Adipose_Visceral_Omentum	Male	-0.09	2.24e-01
ENSG00000100266	PACSIN2	Adipose_Subcutaneous	Female	-1.33	2.24e-01
ENSG00000078808	SDF4	Adipose_Subcutaneous	Proximal	-0.53	2.24e-01
ENSG00000169851	PCDH7	Colon_Sigmoid	Colon	-0.46	2.24e-01
ENSG00000153827	TRIP12	Colon_Transverse	Proximal	-0.64	2.24e-01
ENSG00000105281	SLC1A5	Whole_Blood	Male	-0.43	2.24e-01
ENSG00000173557	C2orf70	Adipose_Visceral_Omentum	Overall	1.43	2.24e-01
ENSG00000151067	CACNA1C	Adipose_Subcutaneous	Colon	-1.22	2.24e-01
ENSG00000149150	SLC43A1	Whole_Blood	Male	-0.05	2.24e-01
ENSG00000105486	LIG1	Colon_Transverse	Rectal	1.29	2.24e-01
ENSG00000153574	RPIA	Colon_Transverse	Colon	-0.35	2.24e-01
ENSG00000119771	KLHL29	Cells_EBV-transformed_lymphocytes	Rectal	-0.88	2.24e-01
ENSG00000166452	AKIP1	Adipose_Visceral_Omentum	Colon	-0.09	2.24e-01
ENSG00000152580	IGSF10	Adipose_Visceral_Omentum	Overall	-0.01	2.24e-01
ENSG00000203782	LOR	Cells_EBV-transformed_lymphocytes	Overall	-0.56	2.24e-01
ENSG00000101464	PIGU	Whole_Blood	Proximal	-1.06	2.24e-01
ENSG00000144891	AGTR1	Colon_Sigmoid	Female	-0.93	2.24e-01
ENSG00000237989	LINC01679	Adipose_Subcutaneous	Distal	1.29	2.24e-01
ENSG00000215193	PEX26	Colon_Sigmoid	Proximal	0.19	2.24e-01
ENSG00000140506	LMAN1L	Whole_Blood	Overall	-0.11	2.24e-01
ENSG00000259275	RP11-522B15.3	Colon_Transverse	Overall	-1.11	2.24e-01
ENSG00000130751	NPAS1	Adipose_Visceral_Omentum	Female	-0.28	2.24e-01
ENSG00000119787	ATL2	Adipose_Subcutaneous	Proximal	0.9	2.24e-01
ENSG00000146842	TMEM209	Cells_EBV-transformed_lymphocytes	Rectal	0.61	2.24e-01
ENSG00000131242	RAB11FIP4	Colon_Transverse	Proximal	0.68	2.24e-01
ENSG00000171490	RSL1D1	Colon_Transverse	Rectal	-0.3	2.24e-01
ENSG00000257613	LINC01481	Colon_Sigmoid	Male	0.09	2.24e-01
ENSG00000180574	EIF2S3L	Colon_Transverse	Proximal	0.57	2.24e-01
ENSG00000233895	RP1-122P22.2	Adipose_Visceral_Omentum	Overall	0.46	2.24e-01
ENSG00000185565	LSAMP	Colon_Transverse	Colon	-0.49	2.24e-01
ENSG00000144031	ANKRD53	Adipose_Subcutaneous	Overall	-1.14	2.24e-01
ENSG00000152942	RAD17	Adipose_Visceral_Omentum	Male	-1.07	2.24e-01
ENSG00000158604	TMED4	Whole_Blood	Distal	-0.73	2.24e-01
ENSG00000167792	NDUFV1	Cells_EBV-transformed_lymphocytes	Distal	0.17	2.24e-01
ENSG00000139438	FAM222A	Colon_Sigmoid	Overall	1.01	2.24e-01
ENSG00000130303	BST2	Colon_Transverse	Colon	1.39	2.24e-01
ENSG00000185522	LMNTD2	Adipose_Subcutaneous	Distal	-0.54	2.24e-01
ENSG00000165752	STK32C	Colon_Transverse	Distal	-0.45	2.24e-01
ENSG00000087250	MT3	Colon_Transverse	Rectal	-0.69	2.24e-01
ENSG00000198794	SCAMP5	Colon_Sigmoid	Distal	1.3	2.24e-01
ENSG00000060718	COL11A1	Adipose_Subcutaneous	Overall	0.05	2.24e-01
ENSG00000214711	CAPN14	Adipose_Visceral_Omentum	Overall	0.35	2.24e-01
ENSG00000186891	TNFRSF18	Colon_Transverse	Rectal	-0.98	2.24e-01
ENSG00000237927	RP3-393E18.2	Colon_Transverse	Male	-0.63	2.24e-01
ENSG00000115414	FN1	Adipose_Visceral_Omentum	Colon	-1.21	2.25e-01
ENSG00000130717	UCK1	Colon_Transverse	Male	1.52	2.25e-01
ENSG00000164850	GPER1	Cells_EBV-transformed_lymphocytes	Male	0.06	2.25e-01
ENSG00000271820	RP5-894D12.5	Colon_Transverse	Rectal	1.19	2.25e-01
ENSG00000089006	SNX5	Adipose_Subcutaneous	Distal	-1.25	2.25e-01
ENSG00000151650	VENTX	Whole_Blood	Overall	-0.55	2.25e-01
ENSG00000176428	VPS37D	Colon_Sigmoid	Distal	0.52	2.25e-01
ENSG00000170537	TMC7	Adipose_Subcutaneous	Rectal	-0.6	2.25e-01
ENSG00000171488	LRRC8C	Adipose_Visceral_Omentum	Proximal	-0.6	2.25e-01
ENSG00000129988	LBP	Adipose_Visceral_Omentum	Distal	1.11	2.25e-01
ENSG00000157856	DRC1	Whole_Blood	Proximal	0.16	2.25e-01
ENSG00000158457	TSPAN33	Colon_Sigmoid	Overall	0.45	2.25e-01
ENSG00000204389	HSPA1A	Cells_EBV-transformed_lymphocytes	Rectal	-0.73	2.25e-01
ENSG00000136448	NMT1	Cells_EBV-transformed_lymphocytes	Colon	-0.21	2.25e-01
ENSG00000115145	STAM2	Adipose_Subcutaneous	Proximal	0.72	2.25e-01
ENSG00000163209	SPRR3	Adipose_Visceral_Omentum	Rectal	0.19	2.25e-01
ENSG00000117862	TXNDC12	Colon_Sigmoid	Female	1.21	2.25e-01
ENSG00000166510	CCDC68	Adipose_Visceral_Omentum	Proximal	-1.88	2.25e-01
ENSG00000135899	SP110	Adipose_Subcutaneous	Proximal	-0.73	2.25e-01
ENSG00000198900	TOP1	Whole_Blood	Proximal	0.73	2.25e-01
ENSG00000168772	CXXC4	Cells_EBV-transformed_lymphocytes	Female	-0.39	2.25e-01
ENSG00000153827	TRIP12	Colon_Transverse	Overall	-0.62	2.25e-01
ENSG00000282851	BISPR	Cells_EBV-transformed_lymphocytes	Proximal	1.05	2.25e-01
ENSG00000107159	CA9	Cells_EBV-transformed_lymphocytes	Overall	-0.26	2.25e-01
ENSG00000168071	CCDC88B	Adipose_Subcutaneous	Rectal	-1.85	2.25e-01
ENSG00000132004	FBXW9	Cells_EBV-transformed_lymphocytes	Male	0.95	2.25e-01
ENSG00000112290	WASF1	Colon_Transverse	Female	1.17	2.25e-01
ENSG00000095059	DHPS	Colon_Transverse	Rectal	1.3	2.25e-01
ENSG00000095777	MYO3A	Colon_Transverse	Male	-0.21	2.25e-01
ENSG00000188522	FAM83G	Colon_Transverse	Male	-0.5	2.25e-01
ENSG00000177981	ASB8	Adipose_Subcutaneous	Rectal	0.63	2.25e-01
ENSG00000168214	RBPJ	Adipose_Subcutaneous	Female	1.21	2.25e-01
ENSG00000170890	PLA2G1B	Adipose_Visceral_Omentum	Rectal	-1.21	2.25e-01
ENSG00000135093	USP30	Adipose_Subcutaneous	Rectal	1.41	2.25e-01
ENSG00000037965	HOXC8	Adipose_Subcutaneous	Overall	0.31	2.25e-01
ENSG00000120832	MTERF2	Whole_Blood	Colon	-0.3	2.25e-01
ENSG00000159111	MRPL10	Cells_EBV-transformed_lymphocytes	Proximal	0.56	2.25e-01
ENSG00000204644	ZFP57	Cells_EBV-transformed_lymphocytes	Distal	1.2	2.25e-01
ENSG00000204138	PHACTR4	Colon_Sigmoid	Proximal	-1.54	2.25e-01
ENSG00000167371	PRRT2	Adipose_Visceral_Omentum	Rectal	1.2	2.25e-01
ENSG00000186073	C15orf41	Whole_Blood	Female	0.84	2.25e-01
ENSG00000177098	SCN4B	Colon_Sigmoid	Rectal	0.85	2.25e-01
ENSG00000161682	FAM171A2	Colon_Transverse	Overall	1.19	2.25e-01
ENSG00000197790	OR52M1	Whole_Blood	Overall	1.21	2.25e-01
ENSG00000163482	STK36	Colon_Transverse	Distal	0.28	2.25e-01
ENSG00000147689	FAM83A	Adipose_Visceral_Omentum	Proximal	0	2.25e-01
ENSG00000182103	FAM181B	Adipose_Visceral_Omentum	Overall	1.21	2.25e-01
ENSG00000170275	CRTAP	Cells_EBV-transformed_lymphocytes	Colon	-0.15	2.25e-01
ENSG00000138074	SLC5A6	Whole_Blood	Proximal	-1.38	2.25e-01
ENSG00000183580	FBXL7	Colon_Sigmoid	Rectal	0.91	2.25e-01
ENSG00000105894	PTN	Colon_Sigmoid	Rectal	0.44	2.25e-01
ENSG00000184163	C1QTNF12	Colon_Sigmoid	Colon	0.17	2.25e-01
ENSG00000236423	LINC01134	Colon_Sigmoid	Male	1.44	2.25e-01
ENSG00000169605	GKN1	Colon_Sigmoid	Overall	1.46	2.25e-01
ENSG00000138381	ASNSD1	Cells_EBV-transformed_lymphocytes	Overall	0.87	2.25e-01
ENSG00000206503	HLA-A	Whole_Blood	Distal	-0.53	2.25e-01
ENSG00000164258	NDUFS4	Adipose_Subcutaneous	Proximal	0.43	2.25e-01
ENSG00000160207	HSF2BP	Colon_Sigmoid	Rectal	0.17	2.25e-01
ENSG00000137714	FDX1	Adipose_Visceral_Omentum	Rectal	1.67	2.25e-01
ENSG00000254245	PCDHGA3	Adipose_Visceral_Omentum	Colon	-0.72	2.25e-01
ENSG00000144468	RHBDD1	Adipose_Visceral_Omentum	Female	-0.42	2.25e-01
ENSG00000154518	ATP5G3	Whole_Blood	Overall	1.33	2.25e-01
ENSG00000135744	AGT	Whole_Blood	Colon	0.82	2.25e-01
ENSG00000058799	YIPF1	Cells_EBV-transformed_lymphocytes	Male	-0.05	2.25e-01
ENSG00000142623	PADI1	Cells_EBV-transformed_lymphocytes	Male	-1.06	2.25e-01
ENSG00000177106	EPS8L2	Adipose_Visceral_Omentum	Rectal	0.22	2.25e-01
ENSG00000088808	PPP1R13B	Adipose_Subcutaneous	Female	1.21	2.25e-01
ENSG00000258735	LINC00637	Colon_Transverse	Female	1.21	2.25e-01
ENSG00000141349	G6PC3	Whole_Blood	Distal	0.36	2.25e-01
ENSG00000151553	FAM160B1	Colon_Transverse	Colon	-1.53	2.25e-01
ENSG00000206560	ANKRD28	Adipose_Visceral_Omentum	Colon	1.57	2.25e-01
ENSG00000108654	DDX5	Colon_Transverse	Female	-1.11	2.25e-01
ENSG00000235979	AC004448.5	Colon_Sigmoid	Female	0.14	2.25e-01
ENSG00000116161	CACYBP	Colon_Transverse	Overall	-0.96	2.25e-01
ENSG00000048828	FAM120A	Cells_EBV-transformed_lymphocytes	Distal	-1.19	2.25e-01
ENSG00000130940	CASZ1	Colon_Transverse	Female	1.21	2.25e-01
ENSG00000254893	AC113404.1	Adipose_Subcutaneous	Proximal	-1.21	2.25e-01
ENSG00000105499	PLA2G4C	Cells_EBV-transformed_lymphocytes	Distal	0.13	2.25e-01
ENSG00000184113	CLDN5	Adipose_Subcutaneous	Colon	-0.96	2.25e-01
ENSG00000164989	CCDC171	Cells_EBV-transformed_lymphocytes	Female	0.9	2.25e-01
ENSG00000197746	PSAP	Adipose_Subcutaneous	Female	-0.48	2.25e-01
ENSG00000197935	ZNF311	Cells_EBV-transformed_lymphocytes	Female	-0.12	2.25e-01
ENSG00000130640	TUBGCP2	Adipose_Visceral_Omentum	Overall	-1.35	2.25e-01
ENSG00000268912	CTD-2619J13.17	Whole_Blood	Proximal	-1.51	2.25e-01
ENSG00000011028	MRC2	Colon_Transverse	Rectal	-1.21	2.25e-01
ENSG00000141744	PNMT	Whole_Blood	Colon	0.86	2.25e-01
ENSG00000087074	PPP1R15A	Colon_Sigmoid	Male	-1.17	2.25e-01
ENSG00000130876	SLC7A10	Colon_Transverse	Overall	0.2	2.25e-01
ENSG00000185361	TNFAIP8L1	Colon_Sigmoid	Colon	0.61	2.25e-01
ENSG00000136888	ATP6V1G1	Colon_Transverse	Female	-0.15	2.25e-01
ENSG00000154556	SORBS2	Adipose_Subcutaneous	Male	-0.13	2.25e-01
ENSG00000159459	UBR1	Adipose_Subcutaneous	Overall	-0.07	2.25e-01
ENSG00000228512	RP11-281A20.2	Adipose_Visceral_Omentum	Proximal	-1.28	2.25e-01
ENSG00000140526	ABHD2	Cells_EBV-transformed_lymphocytes	Proximal	-1.51	2.25e-01
ENSG00000157193	LRP8	Adipose_Visceral_Omentum	Male	0.59	2.25e-01
ENSG00000260911	RP11-196G11.2	Adipose_Subcutaneous	Colon	1.2	2.25e-01
ENSG00000174669	SLC29A2	Whole_Blood	Male	1.25	2.25e-01
ENSG00000184677	ZBTB40	Cells_EBV-transformed_lymphocytes	Female	0.41	2.25e-01
ENSG00000165490	DDIAS	Cells_EBV-transformed_lymphocytes	Rectal	1.28	2.25e-01
ENSG00000121068	TBX2	Colon_Transverse	Proximal	-1.43	2.25e-01
ENSG00000168309	FAM107A	Adipose_Subcutaneous	Rectal	-1.41	2.25e-01
ENSG00000164434	FABP7	Colon_Sigmoid	Distal	1.21	2.25e-01
ENSG00000065371	ROPN1	Colon_Transverse	Overall	-1.21	2.25e-01
ENSG00000121318	TAS2R10	Adipose_Subcutaneous	Female	1.13	2.25e-01
ENSG00000265478	CTD-2145A24.5	Colon_Sigmoid	Distal	0.59	2.25e-01
ENSG00000118557	PMFBP1	Whole_Blood	Overall	0.5	2.25e-01
ENSG00000154760	SLFN13	Cells_EBV-transformed_lymphocytes	Rectal	-0.23	2.25e-01
ENSG00000153179	RASSF3	Whole_Blood	Male	1.25	2.25e-01
ENSG00000123106	CCDC91	Cells_EBV-transformed_lymphocytes	Male	-0.41	2.25e-01
ENSG00000167861	HID1	Whole_Blood	Overall	-0.11	2.25e-01
ENSG00000167964	RAB26	Whole_Blood	Overall	1.23	2.25e-01
ENSG00000183463	URAD	Colon_Sigmoid	Distal	1.2	2.25e-01
ENSG00000138744	NAAA	Cells_EBV-transformed_lymphocytes	Colon	0.66	2.25e-01
ENSG00000147799	ARHGAP39	Adipose_Subcutaneous	Distal	1.21	2.25e-01
ENSG00000248810	RP11-362F19.1	Whole_Blood	Colon	0.61	2.25e-01
ENSG00000175550	DRAP1	Whole_Blood	Distal	-1.21	2.25e-01
ENSG00000277632	CCL3	Colon_Transverse	Male	1.21	2.25e-01
ENSG00000007237	GAS7	Adipose_Subcutaneous	Overall	-1.21	2.25e-01
ENSG00000260613	RP3-522J7.6	Adipose_Subcutaneous	Overall	-0.52	2.25e-01
ENSG00000188295	ZNF669	Adipose_Visceral_Omentum	Colon	0.19	2.25e-01
ENSG00000158555	GDPD5	Colon_Transverse	Distal	0.5	2.25e-01
ENSG00000126775	ATG14	Cells_EBV-transformed_lymphocytes	Male	-1.43	2.25e-01
ENSG00000197329	PELI1	Colon_Sigmoid	Rectal	-0.02	2.25e-01
ENSG00000244953	RP11-613D13.8	Colon_Transverse	Male	-0.2	2.25e-01
ENSG00000268536	AC005523.3	Colon_Sigmoid	Female	1.21	2.25e-01
ENSG00000101343	CRNKL1	Adipose_Visceral_Omentum	Proximal	0.24	2.25e-01
ENSG00000265491	RNF115	Adipose_Subcutaneous	Male	-1.21	2.25e-01
ENSG00000180370	PAK2	Whole_Blood	Overall	0.53	2.25e-01
ENSG00000101236	RNF24	Adipose_Subcutaneous	Overall	0.47	2.25e-01
ENSG00000269524	CTB-83J4.1	Whole_Blood	Female	1.21	2.26e-01
ENSG00000109046	WSB1	Cells_EBV-transformed_lymphocytes	Rectal	1.21	2.26e-01
ENSG00000144567	FAM134A	Colon_Sigmoid	Rectal	0.2	2.26e-01
ENSG00000164949	GEM	Cells_EBV-transformed_lymphocytes	Rectal	1.24	2.26e-01
ENSG00000204920	ZNF155	Colon_Sigmoid	Distal	1.19	2.26e-01
ENSG00000166507	NDST2	Cells_EBV-transformed_lymphocytes	Female	0.68	2.26e-01
ENSG00000231507	LINC01353	Adipose_Visceral_Omentum	Rectal	0.54	2.26e-01
ENSG00000197405	C5AR1	Colon_Transverse	Rectal	-1.34	2.26e-01
ENSG00000139880	CDH24	Whole_Blood	Overall	-1	2.26e-01
ENSG00000198336	MYL4	Adipose_Visceral_Omentum	Proximal	-0.51	2.26e-01
ENSG00000284526	RP11-666A8.13	Cells_EBV-transformed_lymphocytes	Colon	0.39	2.26e-01
ENSG00000165322	ARHGAP12	Cells_EBV-transformed_lymphocytes	Female	0.39	2.26e-01
ENSG00000092201	SUPT16H	Adipose_Visceral_Omentum	Colon	-1.21	2.26e-01
ENSG00000228329	LINC01890	Whole_Blood	Colon	-1.21	2.26e-01
ENSG00000268734	CTB-61M7.2	Adipose_Subcutaneous	Female	1.11	2.26e-01
ENSG00000054179	ENTPD2	Adipose_Visceral_Omentum	Overall	1.15	2.26e-01
ENSG00000162775	RBM15	Cells_EBV-transformed_lymphocytes	Distal	-0.26	2.26e-01
ENSG00000164329	PAPD4	Whole_Blood	Overall	0.12	2.26e-01
ENSG00000118518	RNF146	Adipose_Visceral_Omentum	Female	-0.15	2.26e-01
ENSG00000198075	SULT1C4	Adipose_Subcutaneous	Rectal	-0.26	2.26e-01
ENSG00000269067	ZNF728	Adipose_Subcutaneous	Male	1.2	2.26e-01
ENSG00000156599	ZDHHC5	Colon_Transverse	Overall	-0.41	2.26e-01
ENSG00000155760	FZD7	Adipose_Subcutaneous	Colon	-0.57	2.26e-01
ENSG00000169727	GPS1	Colon_Transverse	Distal	1.04	2.26e-01
ENSG00000244734	HBB	Colon_Sigmoid	Rectal	1.21	2.26e-01
ENSG00000100330	MTMR3	Colon_Transverse	Distal	-0.82	2.26e-01
ENSG00000197561	ELANE	Colon_Transverse	Distal	-0.45	2.26e-01
ENSG00000152457	DCLRE1C	Adipose_Subcutaneous	Rectal	1.62	2.26e-01
ENSG00000152556	PFKM	Adipose_Subcutaneous	Rectal	-1.11	2.26e-01
ENSG00000048405	ZNF800	Adipose_Visceral_Omentum	Female	0.51	2.26e-01
ENSG00000109667	SLC2A9	Colon_Sigmoid	Rectal	-0.9	2.26e-01
ENSG00000104863	LIN7B	Adipose_Visceral_Omentum	Rectal	1.26	2.26e-01
ENSG00000203760	CENPW	Adipose_Subcutaneous	Distal	1.21	2.26e-01
ENSG00000233895	RP1-122P22.2	Adipose_Visceral_Omentum	Female	0.82	2.26e-01
ENSG00000140557	ST8SIA2	Colon_Transverse	Female	-0.04	2.26e-01
ENSG00000167768	KRT1	Whole_Blood	Overall	-1.24	2.26e-01
ENSG00000124107	SLPI	Adipose_Visceral_Omentum	Proximal	-0.26	2.26e-01
ENSG00000166446	CDYL2	Adipose_Visceral_Omentum	Overall	-1.2	2.26e-01
ENSG00000168658	VWA3B	Colon_Transverse	Overall	-1.21	2.26e-01
ENSG00000172461	FUT9	Colon_Sigmoid	Rectal	-1.21	2.26e-01
ENSG00000128534	LSM8	Colon_Sigmoid	Rectal	1.21	2.26e-01
ENSG00000250479	CHCHD10	Adipose_Subcutaneous	Rectal	-1.08	2.26e-01
ENSG00000116809	ZBTB17	Whole_Blood	Female	0.78	2.26e-01
ENSG00000177673	TEX44	Cells_EBV-transformed_lymphocytes	Colon	1.21	2.26e-01
ENSG00000205056	RP11-693J15.5	Colon_Sigmoid	Rectal	-0.76	2.26e-01
ENSG00000171462	DLK2	Colon_Sigmoid	Proximal	-1.61	2.26e-01
ENSG00000101230	ISM1	Cells_EBV-transformed_lymphocytes	Female	0.97	2.26e-01
ENSG00000272810	U91328.22	Colon_Transverse	Proximal	0.74	2.26e-01
ENSG00000183793	NPIPA5	Colon_Sigmoid	Overall	-1.21	2.26e-01
ENSG00000115694	STK25	Adipose_Visceral_Omentum	Overall	-0.31	2.26e-01
ENSG00000102901	CENPT	Adipose_Subcutaneous	Male	0	2.26e-01
ENSG00000233817	RP11-168K11.3	Adipose_Subcutaneous	Overall	-0.54	2.26e-01
ENSG00000175697	GPR156	Adipose_Visceral_Omentum	Overall	-1.47	2.26e-01
ENSG00000128394	APOBEC3F	Adipose_Visceral_Omentum	Overall	0.34	2.26e-01
ENSG00000175213	ZNF408	Adipose_Visceral_Omentum	Female	1.57	2.26e-01
ENSG00000138678	GPAT3	Colon_Transverse	Rectal	-1.3	2.26e-01
ENSG00000125482	TTF1	Adipose_Subcutaneous	Distal	0.84	2.26e-01
ENSG00000251015	SLC25A30-AS1	Adipose_Visceral_Omentum	Colon	0.08	2.26e-01
ENSG00000166106	ADAMTS15	Colon_Sigmoid	Colon	-0.26	2.26e-01
ENSG00000113600	C9	Adipose_Subcutaneous	Proximal	-1.21	2.26e-01
ENSG00000230138	RP11-117D22.2	Adipose_Subcutaneous	Female	-1.45	2.26e-01
ENSG00000274925	CTD-2547G23.4	Cells_EBV-transformed_lymphocytes	Proximal	-1.14	2.26e-01
ENSG00000179636	TPPP2	Colon_Transverse	Distal	-0.44	2.26e-01
ENSG00000054179	ENTPD2	Adipose_Visceral_Omentum	Proximal	0.52	2.26e-01
ENSG00000135976	ANKRD36	Colon_Transverse	Male	-1.21	2.26e-01
ENSG00000131473	ACLY	Adipose_Subcutaneous	Rectal	-0.65	2.26e-01
ENSG00000196313	POM121	Whole_Blood	Distal	-1.62	2.26e-01
ENSG00000110651	CD81	Colon_Sigmoid	Male	0.24	2.26e-01
ENSG00000145494	NDUFS6	Adipose_Subcutaneous	Female	0.97	2.26e-01
ENSG00000168906	MAT2A	Colon_Sigmoid	Proximal	0.01	2.26e-01
ENSG00000198945	L3MBTL3	Cells_EBV-transformed_lymphocytes	Rectal	0.11	2.26e-01
ENSG00000127311	HELB	Adipose_Visceral_Omentum	Distal	1.2	2.26e-01
ENSG00000124226	RNF114	Whole_Blood	Overall	0.79	2.26e-01
ENSG00000188641	DPYD	Adipose_Visceral_Omentum	Colon	0.44	2.26e-01
ENSG00000164405	UQCRQ	Colon_Sigmoid	Male	-0.58	2.26e-01
ENSG00000151718	WWC2	Adipose_Visceral_Omentum	Rectal	0.62	2.26e-01
ENSG00000175662	TOM1L2	Cells_EBV-transformed_lymphocytes	Distal	-1.65	2.26e-01
ENSG00000234147	RP3-460G2.2	Adipose_Subcutaneous	Colon	0.46	2.26e-01
ENSG00000196584	XRCC2	Colon_Transverse	Female	1.21	2.26e-01
ENSG00000131504	DIAPH1	Adipose_Subcutaneous	Male	0.49	2.26e-01
ENSG00000271849	CTC-332L22.1	Colon_Transverse	Distal	-0.66	2.26e-01
ENSG00000246777	RP11-61A14.4	Colon_Transverse	Distal	1.21	2.26e-01
ENSG00000130703	OSBPL2	Adipose_Visceral_Omentum	Distal	0.19	2.26e-01
ENSG00000181240	SLC25A41	Whole_Blood	Proximal	-1.2	2.26e-01
ENSG00000163820	FYCO1	Adipose_Subcutaneous	Female	1.4	2.26e-01
ENSG00000140990	NDUFB10	Cells_EBV-transformed_lymphocytes	Proximal	0.04	2.26e-01
ENSG00000185532	PRKG1	Adipose_Subcutaneous	Rectal	-1.53	2.26e-01
ENSG00000152422	XRCC4	Adipose_Visceral_Omentum	Male	-1.2	2.26e-01
ENSG00000161920	MED11	Colon_Transverse	Rectal	-1.49	2.26e-01
ENSG00000171720	HDAC3	Colon_Sigmoid	Overall	1.29	2.26e-01
ENSG00000143365	RORC	Adipose_Subcutaneous	Colon	0.64	2.26e-01
ENSG00000187555	USP7	Cells_EBV-transformed_lymphocytes	Male	0.9	2.26e-01
ENSG00000104953	TLE6	Whole_Blood	Colon	-0.05	2.26e-01
ENSG00000108423	TUBD1	Colon_Sigmoid	Distal	0.96	2.26e-01
ENSG00000253972	MAL2	Colon_Transverse	Female	1.21	2.26e-01
ENSG00000106689	LHX2	Adipose_Visceral_Omentum	Proximal	-1.21	2.26e-01
ENSG00000159055	MIS18A	Cells_EBV-transformed_lymphocytes	Proximal	-1.21	2.26e-01
ENSG00000109674	NEIL3	Cells_EBV-transformed_lymphocytes	Rectal	-1.21	2.26e-01
ENSG00000141552	ANAPC11	Adipose_Visceral_Omentum	Rectal	1.21	2.26e-01
ENSG00000095066	HOOK2	Adipose_Subcutaneous	Male	-0.82	2.26e-01
ENSG00000124098	FAM210B	Colon_Sigmoid	Rectal	0.53	2.26e-01
ENSG00000166598	HSP90B1	Colon_Sigmoid	Female	1.13	2.26e-01
ENSG00000168329	CX3CR1	Adipose_Visceral_Omentum	Male	-1.6	2.26e-01
ENSG00000273162	RP11-108L7.15	Adipose_Subcutaneous	Overall	1.46	2.26e-01
ENSG00000113739	STC2	Colon_Transverse	Rectal	0.62	2.26e-01
ENSG00000278011	RP11-900F13.2	Colon_Transverse	Overall	1.21	2.26e-01
ENSG00000267462	RP11-866E20.3	Cells_EBV-transformed_lymphocytes	Distal	-1.21	2.26e-01
ENSG00000174842	GLMN	Whole_Blood	Proximal	-1.21	2.26e-01
ENSG00000157933	SKI	Adipose_Visceral_Omentum	Proximal	0.24	2.26e-01
ENSG00000148795	CYP17A1	Cells_EBV-transformed_lymphocytes	Rectal	0.66	2.26e-01
ENSG00000232070	TMEM253	Adipose_Visceral_Omentum	Female	-0.08	2.26e-01
ENSG00000111670	GNPTAB	Adipose_Subcutaneous	Female	-1.26	2.26e-01
ENSG00000147586	MRPS28	Adipose_Subcutaneous	Distal	-1.21	2.26e-01
ENSG00000008517	IL32	Adipose_Visceral_Omentum	Rectal	0.76	2.26e-01
ENSG00000099365	STX1B	Whole_Blood	Colon	0.16	2.26e-01
ENSG00000166402	TUB	Colon_Transverse	Male	0.72	2.26e-01
ENSG00000198870	STKLD1	Cells_EBV-transformed_lymphocytes	Rectal	0.8	2.26e-01
ENSG00000177576	C18orf32	Whole_Blood	Overall	0.97	2.26e-01
ENSG00000240350	AC017002.1	Whole_Blood	Overall	-0.72	2.26e-01
ENSG00000170122	FOXD4	Adipose_Visceral_Omentum	Male	0.89	2.26e-01
ENSG00000259820	AC083843.1	Adipose_Visceral_Omentum	Female	1.01	2.26e-01
ENSG00000025293	PHF20	Colon_Transverse	Rectal	-1.18	2.26e-01
ENSG00000171385	KCND3	Adipose_Subcutaneous	Male	0.62	2.26e-01
ENSG00000175193	PARL	Cells_EBV-transformed_lymphocytes	Male	0.74	2.26e-01
ENSG00000104691	UBXN8	Adipose_Visceral_Omentum	Female	1.2	2.26e-01
ENSG00000027697	IFNGR1	Cells_EBV-transformed_lymphocytes	Male	0.84	2.26e-01
ENSG00000151876	FBXO4	Adipose_Visceral_Omentum	Rectal	0.6	2.26e-01
ENSG00000215717	TMEM167B	Whole_Blood	Overall	0.23	2.26e-01
ENSG00000175928	LRRN1	Whole_Blood	Colon	0.88	2.26e-01
ENSG00000117308	GALE	Whole_Blood	Male	0.31	2.26e-01
ENSG00000111319	SCNN1A	Adipose_Subcutaneous	Colon	-1.46	2.26e-01
ENSG00000112658	SRF	Adipose_Subcutaneous	Colon	-1.21	2.26e-01
ENSG00000197050	ZNF420	Colon_Transverse	Rectal	-1.21	2.26e-01
ENSG00000251221	LINC01337	Cells_EBV-transformed_lymphocytes	Rectal	-1.21	2.26e-01
ENSG00000103310	ZP2	Colon_Transverse	Rectal	-1.21	2.26e-01
ENSG00000113638	TTC33	Adipose_Subcutaneous	Female	-0.74	2.27e-01
ENSG00000198756	COLGALT2	Adipose_Visceral_Omentum	Distal	-0.26	2.27e-01
ENSG00000086205	FOLH1	Adipose_Visceral_Omentum	Distal	-1.22	2.27e-01
ENSG00000179776	CDH5	Adipose_Visceral_Omentum	Proximal	-0.78	2.27e-01
ENSG00000076067	RBMS2	Adipose_Visceral_Omentum	Proximal	-1.2	2.27e-01
ENSG00000101442	ACTR5	Whole_Blood	Proximal	0.95	2.27e-01
ENSG00000120669	SOHLH2	Colon_Sigmoid	Rectal	1.69	2.27e-01
ENSG00000166501	PRKCB	Adipose_Subcutaneous	Colon	0.79	2.27e-01
ENSG00000167460	TPM4	Whole_Blood	Female	-0.05	2.27e-01
ENSG00000187479	C11orf96	Adipose_Subcutaneous	Male	-0.65	2.27e-01
ENSG00000270866	RP11-706J10.2	Colon_Sigmoid	Female	-1.21	2.27e-01
ENSG00000266554	LINC01443	Colon_Sigmoid	Rectal	-0.72	2.27e-01
ENSG00000166582	CENPV	Colon_Sigmoid	Proximal	1.2	2.27e-01
ENSG00000163281	GNPDA2	Adipose_Subcutaneous	Colon	1.51	2.27e-01
ENSG00000173141	MRPL57	Colon_Transverse	Rectal	1.43	2.27e-01
ENSG00000228221	LINC00578	Colon_Sigmoid	Colon	-1.62	2.27e-01
ENSG00000204590	GNL1	Adipose_Subcutaneous	Male	0.27	2.27e-01
ENSG00000177511	ST8SIA3	Colon_Sigmoid	Distal	1.21	2.27e-01
ENSG00000168152	THAP9	Adipose_Subcutaneous	Male	-1.21	2.27e-01
ENSG00000223823	LINC01342	Colon_Sigmoid	Overall	-0.59	2.27e-01
ENSG00000075218	GTSE1	Colon_Transverse	Overall	0.52	2.27e-01
ENSG00000120159	CAAP1	Colon_Transverse	Proximal	-0.52	2.27e-01
ENSG00000240849	TMEM189	Adipose_Visceral_Omentum	Proximal	-0.6	2.27e-01
ENSG00000162777	DENND2D	Cells_EBV-transformed_lymphocytes	Colon	-0.58	2.27e-01
ENSG00000274400	RP11-294N21.3	Colon_Sigmoid	Proximal	-1.21	2.27e-01
ENSG00000139722	VPS37B	Colon_Transverse	Distal	1.15	2.27e-01
ENSG00000115339	GALNT3	Colon_Transverse	Colon	-0.33	2.27e-01
ENSG00000110756	HPS5	Adipose_Subcutaneous	Rectal	-0.46	2.27e-01
ENSG00000110660	SLC35F2	Adipose_Visceral_Omentum	Colon	0.04	2.27e-01
ENSG00000255833	TIFAB	Adipose_Subcutaneous	Overall	-1.24	2.27e-01
ENSG00000198131	ZNF544	Whole_Blood	Female	1.38	2.27e-01
ENSG00000156030	ELMSAN1	Adipose_Subcutaneous	Colon	-0.14	2.27e-01
ENSG00000169683	LRRC45	Colon_Sigmoid	Female	-0.14	2.27e-01
ENSG00000262406	MMP12	Colon_Transverse	Overall	1.65	2.27e-01
ENSG00000143797	MBOAT2	Adipose_Visceral_Omentum	Overall	0.24	2.27e-01
ENSG00000182782	HCAR2	Cells_EBV-transformed_lymphocytes	Colon	0.35	2.27e-01
ENSG00000123106	CCDC91	Cells_EBV-transformed_lymphocytes	Distal	0.48	2.27e-01
ENSG00000105963	ADAP1	Adipose_Visceral_Omentum	Proximal	1.25	2.27e-01
ENSG00000178999	AURKB	Whole_Blood	Proximal	1.21	2.27e-01
ENSG00000026297	RNASET2	Colon_Sigmoid	Distal	-0.86	2.27e-01
ENSG00000277224	HIST1H2BF	Whole_Blood	Male	1.08	2.27e-01
ENSG00000150687	PRSS23	Adipose_Visceral_Omentum	Colon	-1.36	2.27e-01
ENSG00000258947	TUBB3	Adipose_Visceral_Omentum	Distal	-0.85	2.27e-01
ENSG00000166159	LRTM2	Colon_Sigmoid	Overall	1.21	2.27e-01
ENSG00000081019	RSBN1	Adipose_Visceral_Omentum	Rectal	-0.73	2.27e-01
ENSG00000174516	PELI3	Adipose_Visceral_Omentum	Female	-0.85	2.27e-01
ENSG00000105971	CAV2	Colon_Sigmoid	Female	0.66	2.27e-01
ENSG00000150457	LATS2	Whole_Blood	Colon	-0.38	2.27e-01
ENSG00000277022	RP3-453C12.15	Adipose_Subcutaneous	Proximal	0.79	2.27e-01
ENSG00000171476	HOPX	Whole_Blood	Male	0.45	2.27e-01
ENSG00000278662	GOLGA6L10	Adipose_Subcutaneous	Female	1.19	2.27e-01
ENSG00000235387	SPAAR	Colon_Transverse	Colon	-0.17	2.27e-01
ENSG00000066427	ATXN3	Adipose_Visceral_Omentum	Overall	0.13	2.27e-01
ENSG00000129749	CHRNA10	Adipose_Visceral_Omentum	Rectal	0.1	2.27e-01
ENSG00000171928	TVP23B	Colon_Sigmoid	Rectal	-0.51	2.27e-01
ENSG00000109475	RPL34	Adipose_Subcutaneous	Proximal	-0.66	2.27e-01
ENSG00000186918	ZNF395	Adipose_Subcutaneous	Colon	-0.34	2.27e-01
ENSG00000123240	OPTN	Adipose_Visceral_Omentum	Male	-0.97	2.27e-01
ENSG00000169427	KCNK9	Colon_Sigmoid	Distal	1.21	2.27e-01
ENSG00000268649	RP4-806M20.4	Colon_Sigmoid	Proximal	-1.21	2.27e-01
ENSG00000178074	C2orf69	Adipose_Subcutaneous	Distal	1.57	2.27e-01
ENSG00000272908	RP11-121A8.1	Adipose_Subcutaneous	Colon	-0.79	2.27e-01
ENSG00000277559	RP11-434E6.4	Adipose_Subcutaneous	Rectal	1.17	2.27e-01
ENSG00000069493	CLEC2D	Whole_Blood	Female	-0.94	2.27e-01
ENSG00000140104	C14orf79	Adipose_Subcutaneous	Overall	-0.9	2.27e-01
ENSG00000259431	THTPA	Adipose_Subcutaneous	Rectal	-1.68	2.27e-01
ENSG00000280789	PAGR1	Colon_Sigmoid	Proximal	1.39	2.27e-01
ENSG00000168958	MFF	Colon_Transverse	Proximal	-0.24	2.27e-01
ENSG00000197279	ZNF165	Colon_Transverse	Female	-0.14	2.27e-01
ENSG00000169118	CSNK1G1	Adipose_Subcutaneous	Female	-1.67	2.27e-01
ENSG00000151474	FRMD4A	Whole_Blood	Female	1.14	2.27e-01
ENSG00000140374	ETFA	Adipose_Subcutaneous	Proximal	0.45	2.27e-01
ENSG00000254343	RP11-760H22.2	Adipose_Visceral_Omentum	Proximal	-0.09	2.27e-01
ENSG00000186642	PDE2A	Whole_Blood	Proximal	1.54	2.27e-01
ENSG00000267421	AC005498.3	Adipose_Visceral_Omentum	Colon	1.21	2.27e-01
ENSG00000125967	NECAB3	Adipose_Subcutaneous	Female	0.72	2.27e-01
ENSG00000136141	LRCH1	Cells_EBV-transformed_lymphocytes	Rectal	0	2.27e-01
ENSG00000167380	ZNF226	Colon_Sigmoid	Male	0.6	2.27e-01
ENSG00000165807	PPP1R36	Adipose_Visceral_Omentum	Distal	0.63	2.27e-01
ENSG00000079277	MKNK1	Colon_Sigmoid	Rectal	0.97	2.27e-01
ENSG00000186104	CYP2R1	Colon_Sigmoid	Colon	0.65	2.27e-01
ENSG00000183484	GPR132	Whole_Blood	Distal	1.02	2.27e-01
ENSG00000254343	RP11-760H22.2	Colon_Transverse	Overall	0.18	2.27e-01
ENSG00000156345	CDK20	Colon_Transverse	Overall	-0.52	2.27e-01
ENSG00000110665	C11orf21	Colon_Sigmoid	Male	0.97	2.27e-01
ENSG00000166073	GPR176	Colon_Transverse	Overall	1.11	2.27e-01
ENSG00000248846	LINC02065	Colon_Sigmoid	Proximal	1.21	2.27e-01
ENSG00000277453	CTC-492K19.7	Cells_EBV-transformed_lymphocytes	Rectal	-1.21	2.27e-01
ENSG00000143493	INTS7	Cells_EBV-transformed_lymphocytes	Female	0.3	2.27e-01
ENSG00000154127	UBASH3B	Colon_Sigmoid	Male	-0.81	2.27e-01
ENSG00000103241	FOXF1	Colon_Transverse	Male	-1.21	2.27e-01
ENSG00000163491	NEK10	Adipose_Subcutaneous	Female	0.9	2.27e-01
ENSG00000164821	DEFA4	Adipose_Visceral_Omentum	Overall	-0.7	2.27e-01
ENSG00000081154	PCNP	Whole_Blood	Proximal	-1.27	2.27e-01
ENSG00000222011	FAM185A	Whole_Blood	Female	0.21	2.27e-01
ENSG00000124593	RP11-298J23.10	Adipose_Visceral_Omentum	Overall	0.86	2.27e-01
ENSG00000159761	C16orf86	Adipose_Visceral_Omentum	Male	-1.21	2.27e-01
ENSG00000130940	CASZ1	Colon_Transverse	Male	1.21	2.27e-01
ENSG00000136758	YME1L1	Adipose_Subcutaneous	Overall	-0.51	2.27e-01
ENSG00000163618	CADPS	Adipose_Subcutaneous	Distal	1.63	2.27e-01
ENSG00000115539	PDCL3	Whole_Blood	Proximal	-0.56	2.27e-01
ENSG00000167676	PLIN4	Adipose_Subcutaneous	Colon	0.04	2.27e-01
ENSG00000268941	LINC01711	Adipose_Subcutaneous	Rectal	-1.63	2.27e-01
ENSG00000129219	PLD2	Colon_Sigmoid	Male	-0.64	2.27e-01
ENSG00000148110	MFSD14B	Adipose_Visceral_Omentum	Rectal	-0.3	2.27e-01
ENSG00000171222	SCAND1	Adipose_Subcutaneous	Female	-1.19	2.27e-01
ENSG00000227456	LINC00310	Adipose_Subcutaneous	Rectal	-0.22	2.27e-01
ENSG00000113719	ERGIC1	Cells_EBV-transformed_lymphocytes	Rectal	-0.6	2.27e-01
ENSG00000179603	GRM8	Colon_Transverse	Colon	-0.88	2.27e-01
ENSG00000138246	DNAJC13	Cells_EBV-transformed_lymphocytes	Colon	-0.16	2.27e-01
ENSG00000176177	ENTHD1	Cells_EBV-transformed_lymphocytes	Colon	1.21	2.27e-01
ENSG00000135903	PAX3	Adipose_Subcutaneous	Male	1.21	2.27e-01
ENSG00000127184	COX7C	Adipose_Subcutaneous	Overall	-1.21	2.27e-01
ENSG00000184344	GDF3	Colon_Sigmoid	Rectal	1.21	2.27e-01
ENSG00000135773	CAPN9	Colon_Transverse	Rectal	1.17	2.27e-01
ENSG00000150977	RILPL2	Colon_Transverse	Colon	-0.92	2.27e-01
ENSG00000180061	TMEM150B	Whole_Blood	Distal	-0.4	2.27e-01
ENSG00000104883	PEX11G	Whole_Blood	Female	-0.06	2.27e-01
ENSG00000267711	RP11-686D22.5	Whole_Blood	Overall	-1.08	2.27e-01
ENSG00000078304	PPP2R5C	Adipose_Subcutaneous	Female	0.9	2.27e-01
ENSG00000167034	NKX3-1	Whole_Blood	Distal	-0.05	2.27e-01
ENSG00000134001	EIF2S1	Cells_EBV-transformed_lymphocytes	Male	1.07	2.27e-01
ENSG00000162909	CAPN2	Colon_Sigmoid	Overall	0.07	2.27e-01
ENSG00000123159	GIPC1	Colon_Sigmoid	Female	-0.47	2.27e-01
ENSG00000157426	AASDH	Colon_Sigmoid	Female	0.06	2.27e-01
ENSG00000137077	CCL21	Colon_Transverse	Rectal	1.19	2.27e-01
ENSG00000213024	NUP62	Cells_EBV-transformed_lymphocytes	Rectal	-0.38	2.27e-01
ENSG00000030582	GRN	Colon_Transverse	Rectal	-0.02	2.27e-01
ENSG00000105854	PON2	Whole_Blood	Female	1.34	2.27e-01
ENSG00000166220	TBATA	Adipose_Subcutaneous	Female	-1.21	2.27e-01
ENSG00000204361	NXPE2	Colon_Sigmoid	Male	-1.21	2.27e-01
ENSG00000126461	SCAF1	Colon_Sigmoid	Overall	1.22	2.27e-01
ENSG00000176049	JAKMIP2	Whole_Blood	Overall	1.43	2.27e-01
ENSG00000169255	B3GALNT1	Adipose_Visceral_Omentum	Overall	0.3	2.27e-01
ENSG00000104951	IL4I1	Adipose_Subcutaneous	Male	0.72	2.27e-01
ENSG00000167863	ATP5H	Whole_Blood	Male	-1.12	2.27e-01
ENSG00000170949	ZNF160	Cells_EBV-transformed_lymphocytes	Female	-0.67	2.27e-01
ENSG00000255374	TAS2R43	Colon_Sigmoid	Colon	-1.13	2.27e-01
ENSG00000107651	SEC23IP	Colon_Transverse	Distal	1.33	2.27e-01
ENSG00000076706	MCAM	Cells_EBV-transformed_lymphocytes	Female	1.3	2.27e-01
ENSG00000158050	DUSP2	Colon_Sigmoid	Rectal	1.01	2.27e-01
ENSG00000016391	CHDH	Colon_Sigmoid	Colon	-0.77	2.27e-01
ENSG00000149187	CELF1	Adipose_Subcutaneous	Female	0.02	2.27e-01
ENSG00000006611	USH1C	Adipose_Visceral_Omentum	Proximal	-0.67	2.27e-01
ENSG00000034693	PEX3	Adipose_Subcutaneous	Rectal	-0.15	2.27e-01
ENSG00000204970	PCDHA1	Adipose_Visceral_Omentum	Male	-1.21	2.27e-01
ENSG00000214650	RP11-83B20.1	Cells_EBV-transformed_lymphocytes	Overall	1.21	2.27e-01
ENSG00000120324	PCDHB10	Adipose_Visceral_Omentum	Male	1.42	2.28e-01
ENSG00000011198	ABHD5	Colon_Transverse	Rectal	-1.01	2.28e-01
ENSG00000151233	GXYLT1	Adipose_Subcutaneous	Colon	1.17	2.28e-01
ENSG00000112530	PACRG	Adipose_Visceral_Omentum	Male	-1.21	2.28e-01
ENSG00000134901	KDELC1	Adipose_Subcutaneous	Rectal	0.13	2.28e-01
ENSG00000226355	RP11-65J3.2	Colon_Sigmoid	Female	-1.29	2.28e-01
ENSG00000102531	FNDC3A	Colon_Transverse	Male	-0.7	2.28e-01
ENSG00000132432	SEC61G	Adipose_Subcutaneous	Proximal	1.2	2.28e-01
ENSG00000277232	GTSE1-AS1	Adipose_Subcutaneous	Rectal	-1.59	2.28e-01
ENSG00000134313	KIDINS220	Adipose_Visceral_Omentum	Female	-0.13	2.28e-01
ENSG00000134901	KDELC1	Colon_Sigmoid	Colon	-0.02	2.28e-01
ENSG00000149091	DGKZ	Whole_Blood	Distal	-1.21	2.28e-01
ENSG00000159184	HOXB13	Adipose_Subcutaneous	Male	-1.21	2.28e-01
ENSG00000118689	FOXO3	Adipose_Subcutaneous	Male	1.21	2.28e-01
ENSG00000274698	RP11-71L14.4	Colon_Sigmoid	Male	1.21	2.28e-01
ENSG00000165417	GTF2A1	Adipose_Visceral_Omentum	Overall	-1.59	2.28e-01
ENSG00000255587	RAB44	Cells_EBV-transformed_lymphocytes	Distal	0.72	2.28e-01
ENSG00000196323	ZBTB44	Colon_Transverse	Distal	0.5	2.28e-01
ENSG00000104723	TUSC3	Colon_Sigmoid	Distal	-0.68	2.28e-01
ENSG00000160014	CALM3	Whole_Blood	Proximal	-1.4	2.28e-01
ENSG00000224877	NDUFAF8	Colon_Transverse	Distal	-1.06	2.28e-01
ENSG00000140943	MBTPS1	Adipose_Subcutaneous	Distal	0.06	2.28e-01
ENSG00000158773	USF1	Colon_Sigmoid	Female	-1.56	2.28e-01
ENSG00000086300	SNX10	Adipose_Subcutaneous	Proximal	-0.79	2.28e-01
ENSG00000160179	ABCG1	Adipose_Subcutaneous	Rectal	0.98	2.28e-01
ENSG00000162542	TMCO4	Adipose_Subcutaneous	Rectal	1.21	2.28e-01
ENSG00000156475	PPP2R2B	Adipose_Subcutaneous	Overall	1.21	2.28e-01
ENSG00000264575	LINC00526	Colon_Transverse	Distal	0.78	2.28e-01
ENSG00000249345	RP11-575F12.1	Colon_Transverse	Overall	1.01	2.28e-01
ENSG00000168081	PNOC	Colon_Transverse	Rectal	1.35	2.28e-01
ENSG00000182013	PNMAL1	Cells_EBV-transformed_lymphocytes	Proximal	-1.19	2.28e-01
ENSG00000108176	DNAJC12	Whole_Blood	Distal	-0.72	2.28e-01
ENSG00000163053	SLC16A14	Adipose_Visceral_Omentum	Overall	-0.49	2.28e-01
ENSG00000272431	RP11-281O15.8	Colon_Sigmoid	Male	1.2	2.28e-01
ENSG00000004948	CALCR	Adipose_Subcutaneous	Distal	1.21	2.28e-01
ENSG00000006042	TMEM98	Cells_EBV-transformed_lymphocytes	Distal	0.56	2.28e-01
ENSG00000240747	KRBOX1	Colon_Sigmoid	Colon	-1.39	2.28e-01
ENSG00000187024	PTRH1	Cells_EBV-transformed_lymphocytes	Female	1.19	2.28e-01
ENSG00000111266	DUSP16	Whole_Blood	Female	0.55	2.28e-01
ENSG00000078246	TULP3	Adipose_Visceral_Omentum	Overall	0.36	2.28e-01
ENSG00000126249	PDCD2L	Adipose_Subcutaneous	Rectal	0.96	2.28e-01
ENSG00000128039	SRD5A3	Colon_Transverse	Proximal	1.2	2.28e-01
ENSG00000155085	AK9	Cells_EBV-transformed_lymphocytes	Colon	0.26	2.28e-01
ENSG00000260721	AF067845.1	Adipose_Visceral_Omentum	Rectal	-1.21	2.28e-01
ENSG00000035928	RFC1	Whole_Blood	Female	-1.18	2.28e-01
ENSG00000066379	ZNRD1	Colon_Transverse	Male	-1.33	2.28e-01
ENSG00000172613	RAD9A	Cells_EBV-transformed_lymphocytes	Colon	-0.41	2.28e-01
ENSG00000130159	ECSIT	Whole_Blood	Female	-0.61	2.28e-01
ENSG00000242578	RP11-469J4.3	Adipose_Visceral_Omentum	Male	-1.21	2.28e-01
ENSG00000139433	GLTP	Adipose_Visceral_Omentum	Colon	1.35	2.28e-01
ENSG00000102452	NALCN	Colon_Transverse	Overall	1.26	2.28e-01
ENSG00000143183	TMCO1	Adipose_Subcutaneous	Proximal	0.72	2.28e-01
ENSG00000160447	PKN3	Colon_Transverse	Proximal	1.34	2.28e-01
ENSG00000174529	TMEM81	Colon_Sigmoid	Overall	1.17	2.28e-01
ENSG00000104343	UBE2W	Whole_Blood	Female	-0.2	2.28e-01
ENSG00000139405	RITA1	Cells_EBV-transformed_lymphocytes	Female	0.01	2.28e-01
ENSG00000008282	SYPL1	Adipose_Visceral_Omentum	Overall	-0.19	2.28e-01
ENSG00000272168	CASC15	Adipose_Visceral_Omentum	Distal	-1.4	2.28e-01
ENSG00000258315	C17orf49	Colon_Sigmoid	Overall	-0.46	2.28e-01
ENSG00000234883	MIR155HG	Adipose_Subcutaneous	Distal	-1.11	2.28e-01
ENSG00000119820	YIPF4	Cells_EBV-transformed_lymphocytes	Rectal	0.81	2.28e-01
ENSG00000014216	CAPN1	Adipose_Subcutaneous	Female	0.37	2.28e-01
ENSG00000163879	DNALI1	Adipose_Visceral_Omentum	Rectal	1.81	2.28e-01
ENSG00000140025	EFCAB11	Cells_EBV-transformed_lymphocytes	Male	-0.04	2.28e-01
ENSG00000106538	RARRES2	Adipose_Subcutaneous	Overall	-0.37	2.28e-01
ENSG00000114757	PEX5L	Cells_EBV-transformed_lymphocytes	Female	0.55	2.28e-01
ENSG00000132603	NIP7	Colon_Transverse	Colon	1.19	2.28e-01
ENSG00000130733	YIPF2	Adipose_Visceral_Omentum	Colon	0.78	2.28e-01
ENSG00000232838	PET117	Adipose_Subcutaneous	Rectal	-0.42	2.28e-01
ENSG00000112486	CCR6	Adipose_Subcutaneous	Colon	-0.54	2.28e-01
ENSG00000232098	CTD-2619J13.14	Colon_Transverse	Colon	1.5	2.28e-01
ENSG00000255284	AP006621.5	Cells_EBV-transformed_lymphocytes	Colon	-0.66	2.28e-01
ENSG00000137714	FDX1	Cells_EBV-transformed_lymphocytes	Overall	1.19	2.28e-01
ENSG00000124535	WRNIP1	Colon_Sigmoid	Proximal	-0.1	2.28e-01
ENSG00000100079	LGALS2	Adipose_Subcutaneous	Male	-1.49	2.28e-01
ENSG00000155380	SLC16A1	Cells_EBV-transformed_lymphocytes	Colon	1.18	2.28e-01
ENSG00000204120	GIGYF2	Colon_Sigmoid	Male	0.55	2.28e-01
ENSG00000104093	DMXL2	Colon_Transverse	Male	1.38	2.28e-01
ENSG00000143228	NUF2	Cells_EBV-transformed_lymphocytes	Male	-0.52	2.28e-01
ENSG00000169992	NLGN2	Colon_Transverse	Male	0.68	2.28e-01
ENSG00000274956	UG0898H09	Colon_Sigmoid	Colon	-1.2	2.28e-01
ENSG00000142609	CFAP74	Adipose_Subcutaneous	Colon	1.21	2.28e-01
ENSG00000186075	ZPBP2	Cells_EBV-transformed_lymphocytes	Distal	-1.21	2.28e-01
ENSG00000129009	ISLR	Adipose_Visceral_Omentum	Colon	1.09	2.28e-01
ENSG00000253506	NACA2	Colon_Sigmoid	Rectal	1.09	2.28e-01
ENSG00000223609	HBD	Cells_EBV-transformed_lymphocytes	Colon	-1.21	2.28e-01
ENSG00000116675	DNAJC6	Colon_Transverse	Colon	0.28	2.28e-01
ENSG00000213619	NDUFS3	Adipose_Subcutaneous	Male	1.05	2.28e-01
ENSG00000183762	KREMEN1	Colon_Sigmoid	Colon	-0.4	2.28e-01
ENSG00000145979	TBC1D7	Adipose_Visceral_Omentum	Female	1.16	2.28e-01
ENSG00000277022	RP3-453C12.15	Adipose_Subcutaneous	Overall	0.95	2.28e-01
ENSG00000163818	LZTFL1	Colon_Sigmoid	Female	0.76	2.28e-01
ENSG00000213638	ADAT3	Adipose_Visceral_Omentum	Distal	0.33	2.28e-01
ENSG00000135624	CCT7	Colon_Transverse	Colon	0.94	2.28e-01
ENSG00000145604	SKP2	Adipose_Subcutaneous	Female	-0.15	2.28e-01
ENSG00000149646	CNBD2	Adipose_Visceral_Omentum	Rectal	1.19	2.28e-01
ENSG00000101187	SLCO4A1	Cells_EBV-transformed_lymphocytes	Male	-0.4	2.28e-01
ENSG00000151725	CENPU	Whole_Blood	Distal	-1.18	2.28e-01
ENSG00000180061	TMEM150B	Colon_Transverse	Proximal	-0.27	2.28e-01
ENSG00000204290	BTNL2	Cells_EBV-transformed_lymphocytes	Distal	-0.88	2.28e-01
ENSG00000088053	GP6	Whole_Blood	Colon	0.6	2.28e-01
ENSG00000120332	TNN	Colon_Sigmoid	Overall	-1.44	2.28e-01
ENSG00000197629	MPEG1	Cells_EBV-transformed_lymphocytes	Rectal	-0.49	2.28e-01
ENSG00000124772	CPNE5	Cells_EBV-transformed_lymphocytes	Distal	-1.16	2.28e-01
ENSG00000165516	KLHDC2	Cells_EBV-transformed_lymphocytes	Proximal	-0.13	2.28e-01
ENSG00000231412	CTC-490G23.2	Colon_Transverse	Female	0.24	2.28e-01
ENSG00000183682	BMP8A	Whole_Blood	Female	0.02	2.28e-01
ENSG00000091106	NLRC4	Adipose_Visceral_Omentum	Distal	-1.19	2.28e-01
ENSG00000230438	SERPINB9P1	Adipose_Visceral_Omentum	Female	0.82	2.28e-01
ENSG00000172301	COPRS	Whole_Blood	Proximal	0.75	2.28e-01
ENSG00000108370	RGS9	Cells_EBV-transformed_lymphocytes	Rectal	0.02	2.28e-01
ENSG00000109182	CWH43	Colon_Transverse	Rectal	-0.78	2.28e-01
ENSG00000162813	BPNT1	Adipose_Visceral_Omentum	Rectal	0.7	2.28e-01
ENSG00000099204	ABLIM1	Adipose_Visceral_Omentum	Proximal	-0.39	2.28e-01
ENSG00000198959	TGM2	Adipose_Visceral_Omentum	Female	0.97	2.28e-01
ENSG00000014914	MTMR11	Adipose_Visceral_Omentum	Distal	1.2	2.28e-01
ENSG00000255727	LINC01489	Colon_Sigmoid	Rectal	-1.2	2.28e-01
ENSG00000142765	SYTL1	Adipose_Visceral_Omentum	Male	0.62	2.28e-01
ENSG00000166037	CEP57	Colon_Transverse	Proximal	-1.19	2.28e-01
ENSG00000213626	LBH	Whole_Blood	Distal	1.02	2.28e-01
ENSG00000234215	RP5-942I16.1	Adipose_Visceral_Omentum	Overall	1.65	2.28e-01
ENSG00000134461	ANKRD16	Cells_EBV-transformed_lymphocytes	Male	0.61	2.28e-01
ENSG00000167094	TTC16	Whole_Blood	Distal	-1.2	2.28e-01
ENSG00000151466	SCLT1	Colon_Sigmoid	Proximal	0.53	2.28e-01
ENSG00000175573	C11orf68	Cells_EBV-transformed_lymphocytes	Rectal	0.28	2.28e-01
ENSG00000085491	SLC25A24	Colon_Transverse	Rectal	-0.07	2.28e-01
ENSG00000179933	C14orf119	Whole_Blood	Overall	0.8	2.28e-01
ENSG00000261770	CTC-459F4.1	Colon_Sigmoid	Female	1.86	2.28e-01
ENSG00000145623	OSMR	Colon_Sigmoid	Colon	-0.22	2.28e-01
ENSG00000276251	CTB-32O4.3	Adipose_Subcutaneous	Male	-1.2	2.28e-01
ENSG00000157064	NMNAT2	Adipose_Subcutaneous	Rectal	-0.91	2.28e-01
ENSG00000204866	IGFL2	Colon_Sigmoid	Overall	-0.69	2.28e-01
ENSG00000158006	PAFAH2	Adipose_Visceral_Omentum	Rectal	0.72	2.28e-01
ENSG00000177683	THAP5	Colon_Sigmoid	Distal	1.62	2.28e-01
ENSG00000171813	PWWP2B	Adipose_Visceral_Omentum	Distal	-0.33	2.28e-01
ENSG00000154102	C16orf74	Colon_Transverse	Overall	0.76	2.28e-01
ENSG00000223382	LINC01778	Colon_Transverse	Male	-0.01	2.28e-01
ENSG00000124915	DKFZP434K028	Cells_EBV-transformed_lymphocytes	Male	1.2	2.28e-01
ENSG00000214194	LINC00998	Cells_EBV-transformed_lymphocytes	Overall	-0.58	2.28e-01
ENSG00000115267	IFIH1	Whole_Blood	Distal	0.6	2.28e-01
ENSG00000255693	RP11-766N7.3	Cells_EBV-transformed_lymphocytes	Distal	-1.2	2.28e-01
ENSG00000166200	COPS2	Whole_Blood	Proximal	-1.19	2.28e-01
ENSG00000100422	CERK	Adipose_Visceral_Omentum	Male	-0.61	2.28e-01
ENSG00000128536	CDHR3	Colon_Sigmoid	Colon	0.16	2.28e-01
ENSG00000181322	NME9	Adipose_Visceral_Omentum	Female	0.24	2.29e-01
ENSG00000095627	TDRD1	Adipose_Subcutaneous	Female	1.2	2.29e-01
ENSG00000173465	SSSCA1	Colon_Sigmoid	Proximal	1.2	2.29e-01
ENSG00000080546	SESN1	Adipose_Subcutaneous	Rectal	1.2	2.29e-01
ENSG00000166796	LDHC	Cells_EBV-transformed_lymphocytes	Colon	0.42	2.29e-01
ENSG00000099256	PRTFDC1	Colon_Transverse	Female	-1.1	2.29e-01
ENSG00000146425	DYNLT1	Cells_EBV-transformed_lymphocytes	Distal	-0.45	2.29e-01
ENSG00000277013	CTC-526N19.1	Adipose_Visceral_Omentum	Colon	-0.37	2.29e-01
ENSG00000224413	AP001476.2	Adipose_Visceral_Omentum	Male	1.32	2.29e-01
ENSG00000067225	PKM	Whole_Blood	Male	0.96	2.29e-01
ENSG00000138823	MTTP	Colon_Sigmoid	Male	-0.12	2.29e-01
ENSG00000267206	LCN6	Colon_Transverse	Distal	0.65	2.29e-01
ENSG00000113328	CCNG1	Adipose_Subcutaneous	Colon	-0.27	2.29e-01
ENSG00000151136	BTBD11	Whole_Blood	Proximal	0.49	2.29e-01
ENSG00000114405	C3orf14	Adipose_Subcutaneous	Distal	1.67	2.29e-01
ENSG00000181045	SLC26A11	Adipose_Subcutaneous	Colon	-0.62	2.29e-01
ENSG00000265485	LINC01915	Adipose_Subcutaneous	Proximal	0	2.29e-01
ENSG00000267519	CTD-3252C9.4	Cells_EBV-transformed_lymphocytes	Proximal	-1.38	2.29e-01
ENSG00000178896	EXOSC4	Adipose_Visceral_Omentum	Male	-0.18	2.29e-01
ENSG00000078124	ACER3	Cells_EBV-transformed_lymphocytes	Proximal	0.23	2.29e-01
ENSG00000177494	ZBED2	Colon_Transverse	Overall	-0.2	2.29e-01
ENSG00000204634	TBC1D8	Colon_Transverse	Rectal	1.45	2.29e-01
ENSG00000157456	CCNB2	Colon_Sigmoid	Proximal	1.48	2.29e-01
ENSG00000130844	ZNF331	Adipose_Subcutaneous	Rectal	-1.06	2.29e-01
ENSG00000255362	RP11-619A14.3	Colon_Transverse	Rectal	0.68	2.29e-01
ENSG00000136521	NDUFB5	Cells_EBV-transformed_lymphocytes	Rectal	-0.79	2.29e-01
ENSG00000163364	LINC01116	Colon_Transverse	Female	0.29	2.29e-01
ENSG00000154529	CNTNAP3B	Adipose_Subcutaneous	Proximal	0.01	2.29e-01
ENSG00000101336	HCK	Adipose_Subcutaneous	Rectal	1.22	2.29e-01
ENSG00000204624	DISP3	Colon_Transverse	Distal	1.2	2.29e-01
ENSG00000170482	SLC23A1	Colon_Sigmoid	Colon	1.19	2.29e-01
ENSG00000147536	GINS4	Colon_Transverse	Male	1.15	2.29e-01
ENSG00000197272	IL27	Adipose_Visceral_Omentum	Rectal	1.06	2.29e-01
ENSG00000126226	PCID2	Colon_Sigmoid	Colon	1.2	2.29e-01
ENSG00000204839	MROH6	Colon_Transverse	Rectal	-0.99	2.29e-01
ENSG00000111291	GPRC5D	Adipose_Visceral_Omentum	Colon	-0.68	2.29e-01
ENSG00000048649	RSF1	Cells_EBV-transformed_lymphocytes	Proximal	1.2	2.29e-01
ENSG00000105808	RASA4	Adipose_Subcutaneous	Female	-1.29	2.29e-01
ENSG00000166889	PATL1	Whole_Blood	Overall	0.6	2.29e-01
ENSG00000166508	MCM7	Cells_EBV-transformed_lymphocytes	Overall	0.74	2.29e-01
ENSG00000117791	MARC2	Cells_EBV-transformed_lymphocytes	Female	0.61	2.29e-01
ENSG00000221955	SLC12A8	Cells_EBV-transformed_lymphocytes	Female	0.77	2.29e-01
ENSG00000107018	RLN1	Cells_EBV-transformed_lymphocytes	Female	-1.2	2.29e-01
ENSG00000189431	RASSF10	Adipose_Subcutaneous	Proximal	-0.55	2.29e-01
ENSG00000226808	LINC00840	Colon_Sigmoid	Rectal	1.01	2.29e-01
ENSG00000116171	SCP2	Cells_EBV-transformed_lymphocytes	Male	-0.34	2.29e-01
ENSG00000186326	RGS9BP	Adipose_Subcutaneous	Male	-1.13	2.29e-01
ENSG00000189042	ZNF567	Whole_Blood	Colon	0.89	2.29e-01
ENSG00000131015	ULBP2	Adipose_Visceral_Omentum	Female	0.41	2.29e-01
ENSG00000129235	TXNDC17	Adipose_Subcutaneous	Distal	0.84	2.29e-01
ENSG00000148835	TAF5	Colon_Transverse	Distal	1.57	2.29e-01
ENSG00000232325	AC093627.7	Whole_Blood	Proximal	-1.2	2.29e-01
ENSG00000188152	NUTM2G	Adipose_Visceral_Omentum	Colon	-0.27	2.29e-01
ENSG00000246523	RP11-736K20.6	Colon_Sigmoid	Overall	0.06	2.29e-01
ENSG00000276445	LLNLR-268E12.1	Colon_Transverse	Overall	1.2	2.29e-01
ENSG00000236641	CTA-221G9.7	Colon_Transverse	Overall	-1.2	2.29e-01
ENSG00000223658	C1GALT1C1L	Adipose_Visceral_Omentum	Rectal	0.16	2.29e-01
ENSG00000213809	KLRK1	Adipose_Visceral_Omentum	Rectal	-1.11	2.29e-01
ENSG00000164746	C7orf57	Colon_Transverse	Distal	0.85	2.29e-01
ENSG00000162972	MAIP1	Whole_Blood	Proximal	1.23	2.29e-01
ENSG00000112365	ZBTB24	Adipose_Visceral_Omentum	Rectal	0.81	2.29e-01
ENSG00000012983	MAP4K5	Colon_Sigmoid	Female	0.3	2.29e-01
ENSG00000084093	REST	Whole_Blood	Colon	-0.96	2.29e-01
ENSG00000179562	GCC1	Adipose_Subcutaneous	Distal	0.97	2.29e-01
ENSG00000163492	CCDC141	Adipose_Subcutaneous	Distal	0.72	2.29e-01
ENSG00000188312	CENPP	Adipose_Visceral_Omentum	Rectal	-1.51	2.29e-01
ENSG00000102805	CLN5	Cells_EBV-transformed_lymphocytes	Male	-0.36	2.29e-01
ENSG00000156564	LRFN2	Whole_Blood	Colon	1.2	2.29e-01
ENSG00000102886	GDPD3	Adipose_Subcutaneous	Proximal	1.48	2.29e-01
ENSG00000173214	MFSD4B	Colon_Transverse	Proximal	-0.59	2.29e-01
ENSG00000161929	SCIMP	Adipose_Subcutaneous	Proximal	-0.52	2.29e-01
ENSG00000171421	MRPL36	Adipose_Subcutaneous	Overall	-1.59	2.29e-01
ENSG00000203688	RP11-351J23.1	Adipose_Subcutaneous	Proximal	-1.2	2.29e-01
ENSG00000198176	TFDP1	Adipose_Visceral_Omentum	Rectal	1.2	2.29e-01
ENSG00000160613	PCSK7	Colon_Sigmoid	Rectal	0.57	2.29e-01
ENSG00000160447	PKN3	Colon_Transverse	Female	0.29	2.29e-01
ENSG00000255587	RAB44	Cells_EBV-transformed_lymphocytes	Female	-0.29	2.29e-01
ENSG00000126106	TMEM53	Whole_Blood	Proximal	0.68	2.29e-01
ENSG00000006468	ETV1	Adipose_Subcutaneous	Female	-1.23	2.29e-01
ENSG00000187735	TCEA1	Whole_Blood	Proximal	0.38	2.29e-01
ENSG00000186184	POLR1D	Colon_Sigmoid	Female	1.17	2.29e-01
ENSG00000082213	C5orf22	Colon_Sigmoid	Distal	-1.01	2.29e-01
ENSG00000164647	STEAP1	Colon_Transverse	Distal	1.43	2.29e-01
ENSG00000234572	LINC01800	Whole_Blood	Colon	-1.2	2.29e-01
ENSG00000028277	POU2F2	Cells_EBV-transformed_lymphocytes	Rectal	-1.2	2.29e-01
ENSG00000177946	CENPBD1	Whole_Blood	Overall	-1.19	2.29e-01
ENSG00000170954	ZNF415	Cells_EBV-transformed_lymphocytes	Distal	-0.83	2.29e-01
ENSG00000008196	TFAP2B	Colon_Sigmoid	Female	-1.34	2.29e-01
ENSG00000227920	RP1-153P14.5	Cells_EBV-transformed_lymphocytes	Overall	-1.22	2.29e-01
ENSG00000173212	MAB21L3	Adipose_Visceral_Omentum	Male	-1.17	2.29e-01
ENSG00000111775	COX6A1	Cells_EBV-transformed_lymphocytes	Colon	0.8	2.29e-01
ENSG00000153107	ANAPC1	Adipose_Subcutaneous	Rectal	-1.22	2.29e-01
ENSG00000272141	RP11-465B22.8	Cells_EBV-transformed_lymphocytes	Distal	-1.29	2.29e-01
ENSG00000213892	CEACAM16	Colon_Transverse	Overall	-1.2	2.29e-01
ENSG00000123124	WWP1	Colon_Transverse	Colon	0.74	2.29e-01
ENSG00000068903	SIRT2	Cells_EBV-transformed_lymphocytes	Colon	1.15	2.29e-01
ENSG00000183530	PRR14L	Adipose_Visceral_Omentum	Distal	-0.59	2.29e-01
ENSG00000255327	RP11-555G19.1	Cells_EBV-transformed_lymphocytes	Female	-1.2	2.29e-01
ENSG00000167555	ZNF528	Colon_Transverse	Rectal	0.97	2.29e-01
ENSG00000273036	FAM95C	Whole_Blood	Male	-1.3	2.29e-01
ENSG00000276408	RP11-490B18.5	Cells_EBV-transformed_lymphocytes	Distal	-1.2	2.29e-01
ENSG00000272576	RP11-365H22.2	Colon_Sigmoid	Overall	1.2	2.29e-01
ENSG00000198056	PRIM1	Colon_Transverse	Rectal	-1.2	2.29e-01
ENSG00000153147	SMARCA5	Adipose_Visceral_Omentum	Rectal	-1.2	2.29e-01
ENSG00000022556	NLRP2	Adipose_Subcutaneous	Colon	-0.41	2.29e-01
ENSG00000101019	UQCC1	Adipose_Subcutaneous	Rectal	1.19	2.29e-01
ENSG00000183644	C11orf88	Colon_Sigmoid	Overall	1.2	2.29e-01
ENSG00000165526	RPUSD4	Colon_Sigmoid	Female	0.22	2.29e-01
ENSG00000185813	PCYT2	Adipose_Subcutaneous	Rectal	-1.2	2.29e-01
ENSG00000198951	NAGA	Colon_Sigmoid	Distal	1.64	2.29e-01
ENSG00000171169	NAIF1	Adipose_Visceral_Omentum	Rectal	-1.65	2.29e-01
ENSG00000162928	PEX13	Cells_EBV-transformed_lymphocytes	Overall	0.04	2.29e-01
ENSG00000125869	LAMP5	Cells_EBV-transformed_lymphocytes	Proximal	-0.53	2.29e-01
ENSG00000196247	ZNF107	Colon_Transverse	Colon	1.29	2.29e-01
ENSG00000183475	ASB7	Whole_Blood	Proximal	1.08	2.29e-01
ENSG00000147606	SLC26A7	Adipose_Visceral_Omentum	Distal	-1.45	2.29e-01
ENSG00000260077	RP11-254F7.2	Adipose_Visceral_Omentum	Male	-1.21	2.29e-01
ENSG00000111339	ART4	Adipose_Visceral_Omentum	Proximal	1	2.29e-01
ENSG00000152454	ZNF256	Whole_Blood	Overall	-0.35	2.29e-01
ENSG00000271327	RP11-1109F11.3	Adipose_Subcutaneous	Male	-0.68	2.29e-01
ENSG00000198963	RORB	Adipose_Subcutaneous	Colon	-0.53	2.29e-01
ENSG00000105397	TYK2	Colon_Transverse	Male	0.57	2.29e-01
ENSG00000164066	INTU	Colon_Sigmoid	Proximal	-1.32	2.29e-01
ENSG00000089775	ZBTB25	Colon_Sigmoid	Male	-1.01	2.29e-01
ENSG00000183696	UPP1	Adipose_Subcutaneous	Rectal	0.71	2.29e-01
ENSG00000069966	GNB5	Adipose_Subcutaneous	Proximal	-1.44	2.29e-01
ENSG00000249378	LINC01060	Adipose_Subcutaneous	Male	-1.27	2.29e-01
ENSG00000140368	PSTPIP1	Colon_Transverse	Overall	-0.64	2.29e-01
ENSG00000019995	ZRANB1	Cells_EBV-transformed_lymphocytes	Rectal	1.39	2.29e-01
ENSG00000197062	ZSCAN26	Cells_EBV-transformed_lymphocytes	Overall	-1.19	2.29e-01
ENSG00000153827	TRIP12	Colon_Transverse	Colon	-0.59	2.29e-01
ENSG00000124440	HIF3A	Adipose_Visceral_Omentum	Overall	-1.69	2.29e-01
ENSG00000163430	FSTL1	Adipose_Subcutaneous	Female	-0.27	2.29e-01
ENSG00000237765	FAM200B	Colon_Transverse	Colon	-1.01	2.29e-01
ENSG00000146776	ATXN7L1	Adipose_Subcutaneous	Overall	1.2	2.29e-01
ENSG00000183317	EPHA10	Colon_Transverse	Rectal	-1.2	2.29e-01
ENSG00000160323	ADAMTS13	Cells_EBV-transformed_lymphocytes	Distal	1.37	2.30e-01
ENSG00000007384	RHBDF1	Adipose_Subcutaneous	Rectal	-1.52	2.30e-01
ENSG00000277586	NEFL	Adipose_Subcutaneous	Colon	-0.53	2.30e-01
ENSG00000127863	TNFRSF19	Adipose_Subcutaneous	Rectal	0.35	2.30e-01
ENSG00000204616	TRIM31	Cells_EBV-transformed_lymphocytes	Colon	0.18	2.30e-01
ENSG00000137713	PPP2R1B	Cells_EBV-transformed_lymphocytes	Rectal	0.78	2.30e-01
ENSG00000140326	CDAN1	Cells_EBV-transformed_lymphocytes	Distal	0.09	2.30e-01
ENSG00000087495	PHACTR3	Colon_Transverse	Proximal	-0.77	2.30e-01
ENSG00000184990	SIVA1	Adipose_Visceral_Omentum	Colon	1.12	2.30e-01
ENSG00000155066	PROM2	Adipose_Visceral_Omentum	Distal	1.03	2.30e-01
ENSG00000005469	CROT	Cells_EBV-transformed_lymphocytes	Proximal	0.15	2.30e-01
ENSG00000086289	EPDR1	Cells_EBV-transformed_lymphocytes	Colon	-0.42	2.30e-01
ENSG00000272630	RP11-344N10.5	Adipose_Visceral_Omentum	Rectal	-1.19	2.30e-01
ENSG00000182584	ACTL10	Cells_EBV-transformed_lymphocytes	Female	0.7	2.30e-01
ENSG00000188050	RNF133	Adipose_Subcutaneous	Overall	0.6	2.30e-01
ENSG00000117640	MTFR1L	Adipose_Visceral_Omentum	Distal	1.62	2.30e-01
ENSG00000176142	TMEM39A	Colon_Sigmoid	Male	-0.91	2.30e-01
ENSG00000185070	FLRT2	Colon_Sigmoid	Male	0.16	2.30e-01
ENSG00000003436	TFPI	Colon_Sigmoid	Male	0.35	2.30e-01
ENSG00000108654	DDX5	Cells_EBV-transformed_lymphocytes	Overall	-0.96	2.30e-01
ENSG00000143882	ATP6V1C2	Whole_Blood	Overall	1.37	2.30e-01
ENSG00000100888	CHD8	Adipose_Subcutaneous	Proximal	-0.28	2.30e-01
ENSG00000116990	MYCL	Colon_Transverse	Proximal	0.43	2.30e-01
ENSG00000176641	RNF152	Adipose_Visceral_Omentum	Colon	1.48	2.30e-01
ENSG00000173156	RHOD	Adipose_Subcutaneous	Proximal	1.18	2.30e-01
ENSG00000131143	COX4I1	Adipose_Subcutaneous	Colon	1.31	2.30e-01
ENSG00000176749	CDK5R1	Adipose_Visceral_Omentum	Proximal	1.07	2.30e-01
ENSG00000160593	JAML	Cells_EBV-transformed_lymphocytes	Overall	1.03	2.30e-01
ENSG00000161270	NPHS1	Adipose_Visceral_Omentum	Rectal	1.2	2.30e-01
ENSG00000114739	ACVR2B	Adipose_Visceral_Omentum	Colon	-0.92	2.30e-01
ENSG00000133110	POSTN	Adipose_Subcutaneous	Female	-1.33	2.30e-01
ENSG00000117411	B4GALT2	Colon_Transverse	Proximal	0.6	2.30e-01
ENSG00000244005	NFS1	Colon_Sigmoid	Male	0.97	2.30e-01
ENSG00000168297	PXK	Colon_Transverse	Male	0.68	2.30e-01
ENSG00000108395	TRIM37	Cells_EBV-transformed_lymphocytes	Distal	-1.18	2.30e-01
ENSG00000056558	TRAF1	Cells_EBV-transformed_lymphocytes	Distal	-1.7	2.30e-01
ENSG00000161791	FMNL3	Adipose_Visceral_Omentum	Colon	-1.44	2.30e-01
ENSG00000137752	CASP1	Cells_EBV-transformed_lymphocytes	Female	0.8	2.30e-01
ENSG00000283696	RP11-122G18.12	Cells_EBV-transformed_lymphocytes	Distal	1.15	2.30e-01
ENSG00000105662	CRTC1	Adipose_Visceral_Omentum	Colon	1.08	2.30e-01
ENSG00000167315	ACAA2	Adipose_Visceral_Omentum	Colon	-0.26	2.30e-01
ENSG00000096401	CDC5L	Adipose_Visceral_Omentum	Overall	0.09	2.30e-01
ENSG00000136279	DBNL	Whole_Blood	Distal	-0.29	2.30e-01
ENSG00000164484	TMEM200A	Adipose_Subcutaneous	Rectal	-0.71	2.30e-01
ENSG00000215915	ATAD3C	Adipose_Visceral_Omentum	Proximal	-1.09	2.30e-01
ENSG00000167767	KRT80	Colon_Sigmoid	Distal	0.27	2.30e-01
ENSG00000197324	LRP10	Cells_EBV-transformed_lymphocytes	Overall	0.57	2.30e-01
ENSG00000162971	TYW5	Cells_EBV-transformed_lymphocytes	Distal	-1	2.30e-01
ENSG00000231367	AC016995.3	Adipose_Subcutaneous	Distal	0.09	2.30e-01
ENSG00000124587	PEX6	Colon_Sigmoid	Male	1.19	2.30e-01
ENSG00000156482	RPL30	Colon_Transverse	Female	1.15	2.30e-01
ENSG00000186049	KRT73	Whole_Blood	Female	-1.2	2.30e-01
ENSG00000138061	CYP1B1	Adipose_Visceral_Omentum	Male	-1.27	2.30e-01
ENSG00000139910	NOVA1	Adipose_Visceral_Omentum	Distal	1.32	2.30e-01
ENSG00000189171	S100A13	Colon_Transverse	Male	0.73	2.30e-01
ENSG00000112033	PPARD	Colon_Sigmoid	Distal	-0.1	2.30e-01
ENSG00000171492	LRRC8D	Adipose_Visceral_Omentum	Male	-0.17	2.30e-01
ENSG00000180347	CCDC129	Colon_Transverse	Colon	1.2	2.30e-01
ENSG00000133424	LARGE1	Adipose_Visceral_Omentum	Distal	0	2.30e-01
ENSG00000149091	DGKZ	Whole_Blood	Overall	-1.2	2.30e-01
ENSG00000135218	CD36	Cells_EBV-transformed_lymphocytes	Rectal	-1.2	2.30e-01
ENSG00000198556	ZNF789	Adipose_Subcutaneous	Male	-0.63	2.30e-01
ENSG00000168672	FAM84B	Cells_EBV-transformed_lymphocytes	Colon	0.05	2.30e-01
ENSG00000143248	RGS5	Adipose_Subcutaneous	Overall	0.49	2.30e-01
ENSG00000204843	DCTN1	Whole_Blood	Male	1.41	2.30e-01
ENSG00000108509	CAMTA2	Cells_EBV-transformed_lymphocytes	Overall	-0.84	2.30e-01
ENSG00000182118	FAM89A	Cells_EBV-transformed_lymphocytes	Female	0.47	2.30e-01
ENSG00000224559	LINC01087	Cells_EBV-transformed_lymphocytes	Colon	1.2	2.30e-01
ENSG00000092054	MYH7	Adipose_Subcutaneous	Overall	1.2	2.30e-01
ENSG00000204219	TCEA3	Adipose_Visceral_Omentum	Proximal	0.69	2.30e-01
ENSG00000120675	DNAJC15	Adipose_Visceral_Omentum	Distal	1.18	2.30e-01
ENSG00000163682	RPL9	Adipose_Subcutaneous	Proximal	0.33	2.30e-01
ENSG00000230733	AC092171.4	Adipose_Subcutaneous	Colon	-0.39	2.30e-01
ENSG00000205632	LINC01310	Colon_Sigmoid	Colon	1.2	2.30e-01
ENSG00000112339	HBS1L	Adipose_Visceral_Omentum	Rectal	0.58	2.30e-01
ENSG00000172301	COPRS	Colon_Sigmoid	Female	0.58	2.30e-01
ENSG00000165028	NIPSNAP3B	Adipose_Subcutaneous	Distal	-0.21	2.30e-01
ENSG00000103429	BFAR	Colon_Sigmoid	Rectal	-1.31	2.30e-01
ENSG00000185338	SOCS1	Adipose_Visceral_Omentum	Distal	-1.19	2.30e-01
ENSG00000162396	PARS2	Adipose_Subcutaneous	Overall	1.18	2.30e-01
ENSG00000181215	C4orf50	Colon_Sigmoid	Proximal	-1.2	2.30e-01
ENSG00000000971	CFH	Colon_Transverse	Rectal	-0.09	2.30e-01
ENSG00000107404	DVL1	Adipose_Visceral_Omentum	Overall	-1.4	2.30e-01
ENSG00000123066	MED13L	Adipose_Subcutaneous	Colon	0.06	2.30e-01
ENSG00000173889	PHC3	Adipose_Visceral_Omentum	Male	-0.54	2.30e-01
ENSG00000167840	ZNF232	Cells_EBV-transformed_lymphocytes	Colon	0.71	2.30e-01
ENSG00000204427	ABHD16A	Whole_Blood	Female	1.22	2.30e-01
ENSG00000184076	UQCR10	Adipose_Visceral_Omentum	Rectal	-0.47	2.30e-01
ENSG00000162642	C1orf52	Adipose_Visceral_Omentum	Distal	0.34	2.30e-01
ENSG00000104435	STMN2	Adipose_Subcutaneous	Overall	-0.88	2.30e-01
ENSG00000188486	H2AFX	Adipose_Visceral_Omentum	Distal	1.18	2.30e-01
ENSG00000267321	LINC02001	Cells_EBV-transformed_lymphocytes	Female	0.99	2.30e-01
ENSG00000271840	RP1-224A6.9	Cells_EBV-transformed_lymphocytes	Rectal	-1.41	2.30e-01
ENSG00000189403	HMGB1	Whole_Blood	Colon	-1.2	2.30e-01
ENSG00000261221	ZNF865	Cells_EBV-transformed_lymphocytes	Rectal	1.2	2.30e-01
ENSG00000163684	RPP14	Adipose_Subcutaneous	Rectal	-1.59	2.30e-01
ENSG00000138768	USO1	Colon_Transverse	Overall	0	2.30e-01
ENSG00000198862	LTN1	Colon_Transverse	Proximal	0.83	2.30e-01
ENSG00000117593	DARS2	Colon_Transverse	Male	1.19	2.30e-01
ENSG00000065357	DGKA	Colon_Sigmoid	Female	1.2	2.30e-01
ENSG00000187642	PERM1	Adipose_Subcutaneous	Rectal	-1.27	2.30e-01
ENSG00000173269	MMRN2	Adipose_Subcutaneous	Colon	-0.4	2.30e-01
ENSG00000168090	COPS6	Adipose_Visceral_Omentum	Distal	0.32	2.30e-01
ENSG00000198894	CIPC	Colon_Transverse	Male	-1.31	2.30e-01
ENSG00000142185	TRPM2	Whole_Blood	Distal	1.57	2.30e-01
ENSG00000214900	LINC01588	Colon_Sigmoid	Colon	0.34	2.30e-01
ENSG00000187742	SECISBP2	Cells_EBV-transformed_lymphocytes	Male	0.39	2.30e-01
ENSG00000284024	RP11-398C13.8	Colon_Sigmoid	Distal	1.2	2.30e-01
ENSG00000272583	RP11-344P13.6	Whole_Blood	Male	-1.2	2.30e-01
ENSG00000104221	BRF2	Colon_Transverse	Rectal	-1.2	2.30e-01
ENSG00000166532	RIMKLB	Whole_Blood	Overall	0.57	2.30e-01
ENSG00000168116	KIAA1586	Colon_Transverse	Colon	1.18	2.30e-01
ENSG00000275632	RP5-967N21.11	Cells_EBV-transformed_lymphocytes	Overall	-1.04	2.30e-01
ENSG00000165684	SNAPC4	Cells_EBV-transformed_lymphocytes	Overall	1.11	2.30e-01
ENSG00000068912	ERLEC1	Cells_EBV-transformed_lymphocytes	Male	-0.03	2.30e-01
ENSG00000120324	PCDHB10	Colon_Transverse	Distal	0.88	2.30e-01
ENSG00000152672	CLEC4F	Whole_Blood	Colon	1.07	2.30e-01
ENSG00000171227	TMEM37	Adipose_Subcutaneous	Overall	0.45	2.30e-01
ENSG00000186280	KDM4D	Colon_Transverse	Proximal	-1.33	2.30e-01
ENSG00000205863	C1QTNF9B	Adipose_Subcutaneous	Colon	1.19	2.30e-01
ENSG00000107201	DDX58	Colon_Sigmoid	Distal	-0.58	2.30e-01
ENSG00000136155	SCEL	Whole_Blood	Overall	-1.08	2.30e-01
ENSG00000090316	MAEA	Colon_Transverse	Colon	-1.27	2.30e-01
ENSG00000161328	LRRC56	Cells_EBV-transformed_lymphocytes	Rectal	-0.18	2.30e-01
ENSG00000113240	CLK4	Adipose_Subcutaneous	Female	0.61	2.30e-01
ENSG00000154479	CCDC173	Colon_Transverse	Female	-1.94	2.30e-01
ENSG00000164078	MST1R	Cells_EBV-transformed_lymphocytes	Female	0.63	2.30e-01
ENSG00000108528	SLC25A11	Adipose_Subcutaneous	Male	-0.83	2.30e-01
ENSG00000231925	TAPBP	Adipose_Visceral_Omentum	Rectal	1.51	2.30e-01
ENSG00000169738	DCXR	Colon_Transverse	Colon	1.18	2.30e-01
ENSG00000069667	RORA	Colon_Sigmoid	Rectal	1.2	2.30e-01
ENSG00000178980	SELENOW	Colon_Sigmoid	Proximal	-0.51	2.30e-01
ENSG00000168672	FAM84B	Cells_EBV-transformed_lymphocytes	Proximal	-0.42	2.30e-01
ENSG00000124226	RNF114	Whole_Blood	Female	1.26	2.30e-01
ENSG00000123411	IKZF4	Adipose_Subcutaneous	Female	-0.77	2.30e-01
ENSG00000145864	GABRB2	Adipose_Visceral_Omentum	Proximal	1.18	2.30e-01
ENSG00000067182	TNFRSF1A	Cells_EBV-transformed_lymphocytes	Male	-0.6	2.30e-01
ENSG00000164326	CARTPT	Colon_Sigmoid	Proximal	1.19	2.30e-01
ENSG00000065491	TBC1D22B	Adipose_Visceral_Omentum	Colon	1.2	2.30e-01
ENSG00000265485	LINC01915	Adipose_Subcutaneous	Male	0	2.30e-01
ENSG00000276524	RP11-323F24.3	Cells_EBV-transformed_lymphocytes	Rectal	-1.2	2.30e-01
ENSG00000163083	INHBB	Whole_Blood	Male	0.54	2.31e-01
ENSG00000169783	LINGO1	Adipose_Visceral_Omentum	Overall	0.02	2.31e-01
ENSG00000109917	ZPR1	Colon_Transverse	Distal	0.42	2.31e-01
ENSG00000136273	HUS1	Colon_Sigmoid	Female	-1.2	2.31e-01
ENSG00000143110	C1orf162	Adipose_Subcutaneous	Overall	0.31	2.31e-01
ENSG00000159685	CHCHD6	Cells_EBV-transformed_lymphocytes	Proximal	1.47	2.31e-01
ENSG00000008735	MAPK8IP2	Adipose_Subcutaneous	Distal	0.46	2.31e-01
ENSG00000140022	STON2	Whole_Blood	Female	-1.18	2.31e-01
ENSG00000169247	SH3TC2	Adipose_Visceral_Omentum	Proximal	-1.41	2.31e-01
ENSG00000256193	LINC00507	Colon_Transverse	Proximal	1.2	2.31e-01
ENSG00000170074	FAM153A	Colon_Sigmoid	Rectal	-1.48	2.31e-01
ENSG00000168143	FAM83B	Adipose_Visceral_Omentum	Distal	-1.2	2.31e-01
ENSG00000104213	PDGFRL	Adipose_Subcutaneous	Rectal	-1	2.31e-01
ENSG00000134758	RNF138	Cells_EBV-transformed_lymphocytes	Colon	0.31	2.31e-01
ENSG00000263465	SRSF8	Cells_EBV-transformed_lymphocytes	Female	-1.28	2.31e-01
ENSG00000241106	HLA-DOB	Colon_Sigmoid	Rectal	1.35	2.31e-01
ENSG00000164292	RHOBTB3	Adipose_Subcutaneous	Proximal	-0.67	2.31e-01
ENSG00000183513	COA5	Adipose_Subcutaneous	Proximal	-1.2	2.31e-01
ENSG00000143621	ILF2	Adipose_Visceral_Omentum	Rectal	1.2	2.31e-01
ENSG00000059377	TBXAS1	Colon_Transverse	Proximal	-0.4	2.31e-01
ENSG00000166704	ZNF606	Colon_Transverse	Proximal	-0.77	2.31e-01
ENSG00000181631	P2RY13	Colon_Transverse	Overall	-0.98	2.31e-01
ENSG00000164323	CFAP97	Adipose_Visceral_Omentum	Colon	1.29	2.31e-01
ENSG00000167995	BEST1	Colon_Sigmoid	Distal	-0.42	2.31e-01
ENSG00000197579	TOPORS	Adipose_Visceral_Omentum	Male	0.88	2.31e-01
ENSG00000186567	CEACAM19	Adipose_Subcutaneous	Proximal	-0.28	2.31e-01
ENSG00000115904	SOS1	Whole_Blood	Female	1.29	2.31e-01
ENSG00000115947	ORC4	Adipose_Visceral_Omentum	Distal	1.01	2.31e-01
ENSG00000164951	PDP1	Colon_Sigmoid	Female	-1.2	2.31e-01
ENSG00000259494	MRPL46	Whole_Blood	Distal	-1.2	2.31e-01
ENSG00000135083	CCNJL	Adipose_Visceral_Omentum	Proximal	1.49	2.31e-01
ENSG00000091106	NLRC4	Adipose_Visceral_Omentum	Rectal	-1.18	2.31e-01
ENSG00000155545	MIER3	Colon_Transverse	Distal	-0.76	2.31e-01
ENSG00000105258	POLR2I	Colon_Transverse	Female	1.22	2.31e-01
ENSG00000031003	FAM13B	Adipose_Visceral_Omentum	Distal	-1.47	2.31e-01
ENSG00000138496	PARP9	Adipose_Subcutaneous	Female	0.1	2.31e-01
ENSG00000133398	MED10	Whole_Blood	Distal	0.37	2.31e-01
ENSG00000112379	ARFGEF3	Colon_Transverse	Distal	0.77	2.31e-01
ENSG00000168818	STX18	Adipose_Subcutaneous	Male	0.57	2.31e-01
ENSG00000185761	ADAMTSL5	Adipose_Subcutaneous	Overall	1.64	2.31e-01
ENSG00000137965	IFI44	Adipose_Subcutaneous	Proximal	-1.52	2.31e-01
ENSG00000164091	WDR82	Cells_EBV-transformed_lymphocytes	Distal	0.52	2.31e-01
ENSG00000143512	HHIPL2	Cells_EBV-transformed_lymphocytes	Colon	-0.25	2.31e-01
ENSG00000233901	LINC01503	Colon_Transverse	Proximal	-0.59	2.31e-01
ENSG00000106100	NOD1	Cells_EBV-transformed_lymphocytes	Male	-0.41	2.31e-01
ENSG00000151651	ADAM8	Colon_Sigmoid	Rectal	-0.94	2.31e-01
ENSG00000177732	SOX12	Colon_Sigmoid	Rectal	1.2	2.31e-01
ENSG00000120071	KANSL1	Adipose_Visceral_Omentum	Rectal	-1.2	2.31e-01
ENSG00000117155	SSX2IP	Cells_EBV-transformed_lymphocytes	Male	0.06	2.31e-01
ENSG00000158636	EMSY	Adipose_Visceral_Omentum	Proximal	-0.84	2.31e-01
ENSG00000153790	C7orf31	Colon_Sigmoid	Male	1.07	2.31e-01
ENSG00000144214	LYG1	Cells_EBV-transformed_lymphocytes	Overall	-0.11	2.31e-01
ENSG00000009335	UBE3C	Adipose_Subcutaneous	Female	1.41	2.31e-01
ENSG00000100360	IFT27	Cells_EBV-transformed_lymphocytes	Overall	1.45	2.31e-01
ENSG00000198876	DCAF12	Cells_EBV-transformed_lymphocytes	Colon	0.1	2.31e-01
ENSG00000187742	SECISBP2	Adipose_Visceral_Omentum	Proximal	-0.23	2.31e-01
ENSG00000261568	RP11-524C21.2	Colon_Transverse	Female	1.14	2.31e-01
ENSG00000167306	MYO5B	Colon_Sigmoid	Male	0.51	2.31e-01
ENSG00000196539	OR2T3	Cells_EBV-transformed_lymphocytes	Rectal	1.2	2.31e-01
ENSG00000278224	PRICKLE4	Colon_Sigmoid	Distal	0.53	2.31e-01
ENSG00000186280	KDM4D	Adipose_Visceral_Omentum	Rectal	-1.53	2.31e-01
ENSG00000255690	TRIL	Colon_Sigmoid	Male	-1.07	2.31e-01
ENSG00000116791	CRYZ	Whole_Blood	Distal	1.41	2.31e-01
ENSG00000125648	SLC25A23	Cells_EBV-transformed_lymphocytes	Female	0.88	2.31e-01
ENSG00000161921	CXCL16	Whole_Blood	Male	-1.31	2.31e-01
ENSG00000181754	AMIGO1	Adipose_Subcutaneous	Male	1.6	2.31e-01
ENSG00000128709	HOXD9	Colon_Sigmoid	Rectal	1.62	2.31e-01
ENSG00000118412	CASP8AP2	Cells_EBV-transformed_lymphocytes	Colon	0.31	2.31e-01
ENSG00000196071	OR2L13	Colon_Transverse	Overall	1.2	2.31e-01
ENSG00000115902	SLC1A4	Colon_Transverse	Proximal	-0.28	2.31e-01
ENSG00000127423	AUNIP	Adipose_Visceral_Omentum	Proximal	0.61	2.31e-01
ENSG00000135766	EGLN1	Adipose_Visceral_Omentum	Colon	-0.57	2.31e-01
ENSG00000146576	C7orf26	Colon_Sigmoid	Distal	0.74	2.31e-01
ENSG00000137642	SORL1	Cells_EBV-transformed_lymphocytes	Rectal	0.82	2.31e-01
ENSG00000152154	TMEM178A	Adipose_Subcutaneous	Overall	-0.59	2.31e-01
ENSG00000278743	RP11-707G18.1	Colon_Sigmoid	Rectal	-1.32	2.31e-01
ENSG00000141349	G6PC3	Adipose_Visceral_Omentum	Female	1.26	2.31e-01
ENSG00000063244	U2AF2	Colon_Sigmoid	Rectal	-1.05	2.31e-01
ENSG00000275142	RP5-999L4.2	Colon_Sigmoid	Distal	1.17	2.31e-01
ENSG00000143851	PTPN7	Colon_Transverse	Male	-0.22	2.31e-01
ENSG00000135372	NAT10	Adipose_Subcutaneous	Proximal	1.2	2.31e-01
ENSG00000065613	SLK	Adipose_Visceral_Omentum	Proximal	-0.58	2.31e-01
ENSG00000072958	AP1M1	Cells_EBV-transformed_lymphocytes	Distal	-1.25	2.31e-01
ENSG00000236383	LINC00854	Adipose_Subcutaneous	Rectal	0.74	2.31e-01
ENSG00000177627	C12orf54	Adipose_Visceral_Omentum	Rectal	0.41	2.31e-01
ENSG00000269343	ZNF587B	Colon_Transverse	Rectal	0.73	2.31e-01
ENSG00000186496	ZNF396	Adipose_Subcutaneous	Distal	-0.93	2.31e-01
ENSG00000180370	PAK2	Whole_Blood	Female	0.2	2.31e-01
ENSG00000132517	SLC52A1	Colon_Sigmoid	Colon	-1.19	2.31e-01
ENSG00000179071	CCDC89	Adipose_Visceral_Omentum	Male	-1.12	2.31e-01
ENSG00000185610	DBX2	Adipose_Visceral_Omentum	Female	0.8	2.31e-01
ENSG00000214050	FBXO16	Colon_Transverse	Overall	-0.11	2.31e-01
ENSG00000154227	CERS3	Colon_Transverse	Colon	-0.54	2.31e-01
ENSG00000257496	RP11-474P2.4	Colon_Transverse	Female	-1.2	2.31e-01
ENSG00000272236	XXbac-BPG170G13.32	Colon_Sigmoid	Proximal	-1.22	2.31e-01
ENSG00000196812	ZSCAN16	Adipose_Subcutaneous	Female	-0.94	2.31e-01
ENSG00000137077	CCL21	Colon_Sigmoid	Colon	-1.43	2.31e-01
ENSG00000115091	ACTR3	Adipose_Subcutaneous	Male	0.12	2.31e-01
ENSG00000236609	ZNF853	Whole_Blood	Colon	0.57	2.31e-01
ENSG00000185115	NSMCE3	Colon_Sigmoid	Overall	-0.5	2.31e-01
ENSG00000175084	DES	Colon_Transverse	Overall	-1	2.31e-01
ENSG00000158805	ZNF276	Adipose_Subcutaneous	Overall	-1.61	2.31e-01
ENSG00000176171	BNIP3	Colon_Transverse	Male	0.54	2.31e-01
ENSG00000158825	CDA	Whole_Blood	Proximal	0.73	2.31e-01
ENSG00000100813	ACIN1	Colon_Sigmoid	Overall	0.79	2.31e-01
ENSG00000096654	ZNF184	Colon_Transverse	Male	-1.2	2.31e-01
ENSG00000181220	ZNF746	Adipose_Subcutaneous	Female	1.06	2.31e-01
ENSG00000168803	ADAL	Adipose_Visceral_Omentum	Proximal	1.19	2.31e-01
ENSG00000119943	PYROXD2	Adipose_Visceral_Omentum	Colon	0.67	2.31e-01
ENSG00000143512	HHIPL2	Cells_EBV-transformed_lymphocytes	Overall	-0.82	2.31e-01
ENSG00000165832	TRUB1	Cells_EBV-transformed_lymphocytes	Overall	1.03	2.31e-01
ENSG00000096092	TMEM14A	Adipose_Visceral_Omentum	Female	0.11	2.31e-01
ENSG00000257093	KIAA1147	Whole_Blood	Female	-0.4	2.31e-01
ENSG00000273344	PAXIP1-AS1	Cells_EBV-transformed_lymphocytes	Overall	0.23	2.31e-01
ENSG00000112559	MDFI	Adipose_Subcutaneous	Male	-0.96	2.31e-01
ENSG00000153786	ZDHHC7	Whole_Blood	Male	-1.13	2.31e-01
ENSG00000204946	ZNF783	Cells_EBV-transformed_lymphocytes	Rectal	0.98	2.31e-01
ENSG00000151117	TMEM86A	Adipose_Subcutaneous	Male	0.94	2.31e-01
ENSG00000167964	RAB26	Adipose_Subcutaneous	Distal	0.15	2.31e-01
ENSG00000143819	EPHX1	Colon_Sigmoid	Rectal	-0.36	2.31e-01
ENSG00000232810	TNF	Cells_EBV-transformed_lymphocytes	Distal	-0.67	2.31e-01
ENSG00000014257	ACPP	Adipose_Visceral_Omentum	Female	-1.27	2.31e-01
ENSG00000110660	SLC35F2	Whole_Blood	Male	-0.22	2.31e-01
ENSG00000082684	SEMA5B	Adipose_Subcutaneous	Male	1.17	2.31e-01
ENSG00000108175	ZMIZ1	Adipose_Visceral_Omentum	Colon	-1.2	2.31e-01
ENSG00000112981	NME5	Colon_Sigmoid	Colon	1.2	2.31e-01
ENSG00000258234	RP11-370I10.2	Colon_Sigmoid	Male	-1.2	2.31e-01
ENSG00000231881	RP5-1120P11.3	Cells_EBV-transformed_lymphocytes	Male	1.2	2.31e-01
ENSG00000188729	OSTN	Adipose_Subcutaneous	Distal	-0.23	2.32e-01
ENSG00000131067	GGT7	Colon_Transverse	Colon	0.35	2.32e-01
ENSG00000091704	CPA1	Colon_Sigmoid	Proximal	0.76	2.32e-01
ENSG00000148408	CACNA1B	Adipose_Subcutaneous	Overall	-0.5	2.32e-01
ENSG00000162873	KLHDC8A	Adipose_Visceral_Omentum	Overall	-0.63	2.32e-01
ENSG00000268362	CTD-2017D11.1	Colon_Sigmoid	Male	-0.39	2.32e-01
ENSG00000163516	ANKZF1	Adipose_Visceral_Omentum	Male	-0.97	2.32e-01
ENSG00000175166	PSMD2	Adipose_Visceral_Omentum	Overall	-0.72	2.32e-01
ENSG00000198026	ZNF335	Colon_Sigmoid	Overall	-0.43	2.32e-01
ENSG00000100162	CENPM	Adipose_Visceral_Omentum	Distal	-0.86	2.32e-01
ENSG00000118640	VAMP8	Adipose_Subcutaneous	Proximal	-0.39	2.32e-01
ENSG00000141580	WDR45B	Colon_Transverse	Colon	1.29	2.32e-01
ENSG00000258572	RP11-1070N10.3	Whole_Blood	Male	-1.55	2.32e-01
ENSG00000171189	GRIK1	Adipose_Visceral_Omentum	Female	0.71	2.32e-01
ENSG00000007516	BAIAP3	Adipose_Subcutaneous	Male	0.47	2.32e-01
ENSG00000082153	BZW1	Adipose_Subcutaneous	Male	0.74	2.32e-01
ENSG00000180176	TH	Adipose_Visceral_Omentum	Proximal	1.2	2.32e-01
ENSG00000251432	RP11-420A23.1	Cells_EBV-transformed_lymphocytes	Colon	1.14	2.32e-01
ENSG00000132958	TPTE2	Colon_Transverse	Overall	0.67	2.32e-01
ENSG00000057704	TMCC3	Adipose_Subcutaneous	Rectal	-0.99	2.32e-01
ENSG00000033030	ZCCHC8	Colon_Sigmoid	Rectal	-0.43	2.32e-01
ENSG00000105173	CCNE1	Colon_Sigmoid	Female	-0.11	2.32e-01
ENSG00000273604	EPOP	Colon_Transverse	Male	-1.3	2.32e-01
ENSG00000130193	THEM6	Whole_Blood	Distal	-0.67	2.32e-01
ENSG00000106278	PTPRZ1	Colon_Sigmoid	Rectal	0.51	2.32e-01
ENSG00000226508	LINC01918	Cells_EBV-transformed_lymphocytes	Overall	1.2	2.32e-01
ENSG00000183971	NPW	Colon_Transverse	Male	-0.89	2.32e-01
ENSG00000185792	NLRP9	Colon_Sigmoid	Colon	-1.2	2.32e-01
ENSG00000250254	PTTG2	Adipose_Subcutaneous	Distal	0.49	2.32e-01
ENSG00000184226	PCDH9	Adipose_Visceral_Omentum	Rectal	-1.42	2.32e-01
ENSG00000086200	IPO11	Adipose_Subcutaneous	Male	-0.22	2.32e-01
ENSG00000155816	FMN2	Adipose_Subcutaneous	Distal	-0.1	2.32e-01
ENSG00000249460	RP11-665C14.2	Colon_Sigmoid	Overall	1.2	2.32e-01
ENSG00000267152	CTD-2528L19.6	Adipose_Subcutaneous	Overall	-1.2	2.32e-01
ENSG00000107404	DVL1	Adipose_Visceral_Omentum	Colon	-1.17	2.32e-01
ENSG00000198246	SLC29A3	Adipose_Subcutaneous	Female	0.37	2.32e-01
ENSG00000273796	LL21NC02-21A1.1	Adipose_Subcutaneous	Male	-0.6	2.32e-01
ENSG00000122490	PQLC1	Cells_EBV-transformed_lymphocytes	Proximal	0.14	2.32e-01
ENSG00000197808	ZNF461	Colon_Sigmoid	Colon	0.21	2.32e-01
ENSG00000187997	C17orf99	Whole_Blood	Colon	0.9	2.32e-01
ENSG00000270147	RP11-646I6.6	Adipose_Subcutaneous	Colon	-0.48	2.32e-01
ENSG00000204655	MOG	Whole_Blood	Colon	-0.25	2.32e-01
ENSG00000125450	NUP85	Cells_EBV-transformed_lymphocytes	Colon	1.18	2.32e-01
ENSG00000245651	RP11-620J15.2	Adipose_Subcutaneous	Female	-1.19	2.32e-01
ENSG00000150627	WDR17	Cells_EBV-transformed_lymphocytes	Rectal	0.33	2.32e-01
ENSG00000104833	TUBB4A	Cells_EBV-transformed_lymphocytes	Male	1.13	2.32e-01
ENSG00000162711	NLRP3	Adipose_Subcutaneous	Female	-0.23	2.32e-01
ENSG00000148734	NPFFR1	Adipose_Visceral_Omentum	Male	-1.2	2.32e-01
ENSG00000100373	UPK3A	Whole_Blood	Male	0.25	2.32e-01
ENSG00000103091	WDR59	Colon_Sigmoid	Overall	0.82	2.32e-01
ENSG00000273355	RP11-672L10.6	Cells_EBV-transformed_lymphocytes	Colon	0.91	2.32e-01
ENSG00000213214	ARHGEF35	Colon_Transverse	Rectal	0.9	2.32e-01
ENSG00000284395	LA16c-312E8.5	Colon_Sigmoid	Female	-1.2	2.32e-01
ENSG00000115339	GALNT3	Colon_Transverse	Proximal	0.09	2.32e-01
ENSG00000125991	ERGIC3	Cells_EBV-transformed_lymphocytes	Rectal	-1.19	2.32e-01
ENSG00000086666	ZFAND6	Adipose_Subcutaneous	Proximal	-0.68	2.32e-01
ENSG00000196460	RFX8	Adipose_Subcutaneous	Male	1.19	2.32e-01
ENSG00000146376	ARHGAP18	Whole_Blood	Male	-0.16	2.32e-01
ENSG00000167094	TTC16	Whole_Blood	Proximal	-1.2	2.32e-01
ENSG00000162999	DUSP19	Adipose_Subcutaneous	Rectal	-1.19	2.32e-01
ENSG00000100568	VTI1B	Colon_Transverse	Male	0.68	2.32e-01
ENSG00000236173	RP1-182D15.2	Adipose_Visceral_Omentum	Proximal	1.3	2.32e-01
ENSG00000005194	CIAPIN1	Colon_Sigmoid	Male	0.03	2.32e-01
ENSG00000172348	RCAN2	Whole_Blood	Colon	0.65	2.32e-01
ENSG00000178700	DHFR2	Whole_Blood	Female	1.49	2.32e-01
ENSG00000142864	SERBP1	Cells_EBV-transformed_lymphocytes	Distal	1.61	2.32e-01
ENSG00000273177	RP11-368I23.4	Adipose_Visceral_Omentum	Colon	1.19	2.32e-01
ENSG00000260507	RP11-356C4.3	Whole_Blood	Male	1.19	2.32e-01
ENSG00000224383	PRR29	Colon_Sigmoid	Overall	1.55	2.32e-01
ENSG00000138180	CEP55	Colon_Sigmoid	Male	1.21	2.32e-01
ENSG00000206538	VGLL3	Colon_Sigmoid	Overall	0.95	2.32e-01
ENSG00000172301	COPRS	Colon_Sigmoid	Male	-0.11	2.32e-01
ENSG00000260807	RP11-161M6.2	Cells_EBV-transformed_lymphocytes	Rectal	-0.17	2.32e-01
ENSG00000173442	EHBP1L1	Adipose_Visceral_Omentum	Colon	-0.89	2.32e-01
ENSG00000144278	GALNT13	Adipose_Subcutaneous	Rectal	-1.11	2.32e-01
ENSG00000108370	RGS9	Colon_Sigmoid	Distal	0.3	2.32e-01
ENSG00000166912	MTMR10	Colon_Transverse	Male	1.31	2.32e-01
ENSG00000064547	LPAR2	Colon_Sigmoid	Overall	-1.66	2.32e-01
ENSG00000196367	TRRAP	Adipose_Visceral_Omentum	Overall	1.19	2.32e-01
ENSG00000185028	LRRC14B	Cells_EBV-transformed_lymphocytes	Overall	-1.19	2.32e-01
ENSG00000260305	NTRK3-AS1	Adipose_Visceral_Omentum	Proximal	-1.19	2.32e-01
ENSG00000009765	IYD	Colon_Transverse	Colon	-1.19	2.32e-01
ENSG00000105492	SIGLEC6	Whole_Blood	Proximal	-1.15	2.32e-01
ENSG00000135845	PIGC	Adipose_Subcutaneous	Female	1.38	2.32e-01
ENSG00000272966	RP11-686O6.1	Adipose_Subcutaneous	Female	-0.92	2.32e-01
ENSG00000220205	VAMP2	Whole_Blood	Distal	-0.97	2.32e-01
ENSG00000188522	FAM83G	Colon_Transverse	Colon	0.4	2.32e-01
ENSG00000075239	ACAT1	Colon_Transverse	Male	0.7	2.32e-01
ENSG00000090266	NDUFB2	Cells_EBV-transformed_lymphocytes	Rectal	1.05	2.32e-01
ENSG00000173221	GLRX	Colon_Transverse	Proximal	0.76	2.32e-01
ENSG00000176834	VSIG10	Colon_Transverse	Rectal	-1.52	2.32e-01
ENSG00000244607	CCDC13	Colon_Sigmoid	Male	1.18	2.32e-01
ENSG00000010610	CD4	Whole_Blood	Female	0.62	2.32e-01
ENSG00000050130	JKAMP	Colon_Sigmoid	Male	0.13	2.32e-01
ENSG00000165084	C8orf34	Adipose_Visceral_Omentum	Female	1.19	2.32e-01
ENSG00000103310	ZP2	Colon_Transverse	Proximal	-1.19	2.32e-01
ENSG00000115286	NDUFS7	Adipose_Visceral_Omentum	Rectal	-1.19	2.32e-01
ENSG00000114270	COL7A1	Adipose_Subcutaneous	Overall	1.12	2.32e-01
ENSG00000261795	RP11-90P13.1	Adipose_Subcutaneous	Distal	-1.19	2.32e-01
ENSG00000084092	NOA1	Adipose_Visceral_Omentum	Proximal	1.41	2.32e-01
ENSG00000179387	ELMOD2	Whole_Blood	Female	-0.07	2.32e-01
ENSG00000236714	LINC01844	Colon_Transverse	Colon	-1.33	2.32e-01
ENSG00000181894	ZNF329	Adipose_Visceral_Omentum	Male	-0.09	2.32e-01
ENSG00000225684	FAM225B	Colon_Sigmoid	Male	1.16	2.32e-01
ENSG00000242553	AP001432.14	Cells_EBV-transformed_lymphocytes	Rectal	-1.38	2.32e-01
ENSG00000152076	CCDC74B	Colon_Sigmoid	Overall	1.19	2.32e-01
ENSG00000117543	DPH5	Colon_Sigmoid	Overall	-1.19	2.32e-01
ENSG00000167107	ACSF2	Whole_Blood	Female	1.63	2.32e-01
ENSG00000173334	TRIB1	Colon_Transverse	Rectal	-1.06	2.32e-01
ENSG00000160886	LY6K	Cells_EBV-transformed_lymphocytes	Male	0.98	2.32e-01
ENSG00000184254	ALDH1A3	Cells_EBV-transformed_lymphocytes	Colon	-0.56	2.32e-01
ENSG00000172315	TP53RK	Adipose_Visceral_Omentum	Distal	0.34	2.32e-01
ENSG00000169410	PTPN9	Colon_Sigmoid	Proximal	-1	2.32e-01
ENSG00000198677	TTC37	Cells_EBV-transformed_lymphocytes	Rectal	-0.15	2.32e-01
ENSG00000175315	CST6	Cells_EBV-transformed_lymphocytes	Overall	-1.42	2.32e-01
ENSG00000123143	PKN1	Adipose_Subcutaneous	Proximal	1.43	2.32e-01
ENSG00000083307	GRHL2	Colon_Sigmoid	Female	0.46	2.32e-01
ENSG00000237248	LINC00987	Whole_Blood	Male	-0.64	2.32e-01
ENSG00000160325	CACFD1	Adipose_Subcutaneous	Female	-0.43	2.32e-01
ENSG00000237489	LINC00959	Whole_Blood	Proximal	-0.26	2.32e-01
ENSG00000140506	LMAN1L	Colon_Transverse	Rectal	1.18	2.32e-01
ENSG00000174697	LEP	Colon_Transverse	Male	-1.19	2.33e-01
ENSG00000177374	HIC1	Whole_Blood	Proximal	-1.19	2.33e-01
ENSG00000272799	RP11-474N24.6	Colon_Transverse	Distal	0.79	2.33e-01
ENSG00000179941	BBS10	Cells_EBV-transformed_lymphocytes	Male	0.81	2.33e-01
ENSG00000188176	SMTNL2	Colon_Sigmoid	Rectal	-0.46	2.33e-01
ENSG00000134548	SPX	Colon_Sigmoid	Female	0.85	2.33e-01
ENSG00000241404	EGFL8	Cells_EBV-transformed_lymphocytes	Rectal	1.16	2.33e-01
ENSG00000124767	GLO1	Adipose_Visceral_Omentum	Male	0.84	2.33e-01
ENSG00000119715	ESRRB	Adipose_Subcutaneous	Female	-0.07	2.33e-01
ENSG00000182511	FES	Whole_Blood	Overall	0.32	2.33e-01
ENSG00000013441	CLK1	Adipose_Subcutaneous	Colon	1.19	2.33e-01
ENSG00000254810	RP11-672A2.4	Whole_Blood	Proximal	-0.6	2.33e-01
ENSG00000179133	C10orf67	Adipose_Visceral_Omentum	Female	-1.19	2.33e-01
ENSG00000148688	RPP30	Adipose_Visceral_Omentum	Colon	-0.53	2.33e-01
ENSG00000070159	PTPN3	Cells_EBV-transformed_lymphocytes	Female	0.81	2.33e-01
ENSG00000213373	LINC00671	Colon_Sigmoid	Overall	0.13	2.33e-01
ENSG00000234571	RP5-998N21.4	Adipose_Visceral_Omentum	Female	-0.39	2.33e-01
ENSG00000114354	TFG	Cells_EBV-transformed_lymphocytes	Male	-0.28	2.33e-01
ENSG00000273759	RP4-563E14.1	Adipose_Subcutaneous	Colon	0.49	2.33e-01
ENSG00000175449	RFESD	Colon_Sigmoid	Colon	-0.51	2.33e-01
ENSG00000163812	ZDHHC3	Colon_Transverse	Overall	0.89	2.33e-01
ENSG00000127526	SLC35E1	Cells_EBV-transformed_lymphocytes	Female	0.75	2.33e-01
ENSG00000198276	UCKL1	Colon_Transverse	Proximal	-1.07	2.33e-01
ENSG00000136830	FAM129B	Adipose_Subcutaneous	Rectal	0.82	2.33e-01
ENSG00000171119	NRTN	Colon_Transverse	Distal	-0.65	2.33e-01
ENSG00000148950	IMMP1L	Adipose_Visceral_Omentum	Female	-1.19	2.33e-01
ENSG00000232328	AC011286.1	Adipose_Subcutaneous	Proximal	1.19	2.33e-01
ENSG00000160957	RECQL4	Adipose_Subcutaneous	Distal	-0.5	2.33e-01
ENSG00000136810	TXN	Colon_Transverse	Female	0.46	2.33e-01
ENSG00000135049	AGTPBP1	Colon_Sigmoid	Distal	0.29	2.33e-01
ENSG00000102554	KLF5	Adipose_Subcutaneous	Rectal	-0.05	2.33e-01
ENSG00000135966	TGFBRAP1	Colon_Sigmoid	Proximal	0.33	2.33e-01
ENSG00000154734	ADAMTS1	Colon_Transverse	Male	-0.73	2.33e-01
ENSG00000170035	UBE2E3	Adipose_Subcutaneous	Male	-0.32	2.33e-01
ENSG00000151640	DPYSL4	Cells_EBV-transformed_lymphocytes	Proximal	0.15	2.33e-01
ENSG00000116183	PAPPA2	Adipose_Visceral_Omentum	Distal	-1.19	2.33e-01
ENSG00000114019	AMOTL2	Cells_EBV-transformed_lymphocytes	Distal	0.4	2.33e-01
ENSG00000115414	FN1	Cells_EBV-transformed_lymphocytes	Overall	-1.19	2.33e-01
ENSG00000072864	NDE1	Cells_EBV-transformed_lymphocytes	Rectal	-0.83	2.33e-01
ENSG00000188227	ZNF793	Adipose_Visceral_Omentum	Overall	1.17	2.33e-01
ENSG00000239264	TXNDC5	Colon_Transverse	Proximal	0.42	2.33e-01
ENSG00000226197	RP11-536O18.1	Colon_Sigmoid	Male	-0.18	2.33e-01
ENSG00000171368	TPPP	Cells_EBV-transformed_lymphocytes	Female	-0.62	2.33e-01
ENSG00000080819	CPOX	Adipose_Subcutaneous	Male	1.37	2.33e-01
ENSG00000149541	B3GAT3	Cells_EBV-transformed_lymphocytes	Rectal	-0.78	2.33e-01
ENSG00000147654	EBAG9	Adipose_Visceral_Omentum	Colon	-0.16	2.33e-01
ENSG00000178467	P4HTM	Adipose_Subcutaneous	Distal	0	2.33e-01
ENSG00000171552	BCL2L1	Adipose_Subcutaneous	Male	0.81	2.33e-01
ENSG00000151466	SCLT1	Adipose_Subcutaneous	Female	1.03	2.33e-01
ENSG00000160886	LY6K	Colon_Transverse	Female	1.45	2.33e-01
ENSG00000133816	MICAL2	Colon_Sigmoid	Distal	0.21	2.33e-01
ENSG00000198203	SULT1C2	Colon_Transverse	Female	-1.14	2.33e-01
ENSG00000180138	CSNK1A1L	Adipose_Visceral_Omentum	Rectal	1.19	2.33e-01
ENSG00000196850	PPTC7	Adipose_Subcutaneous	Male	1.19	2.33e-01
ENSG00000212657	KRTAP16-1	Cells_EBV-transformed_lymphocytes	Overall	-1.19	2.33e-01
ENSG00000228793	RP1-223B1.1	Colon_Transverse	Proximal	-0.39	2.33e-01
ENSG00000128617	OPN1SW	Cells_EBV-transformed_lymphocytes	Colon	-0.45	2.33e-01
ENSG00000180481	GLIPR1L2	Cells_EBV-transformed_lymphocytes	Overall	1.19	2.33e-01
ENSG00000233608	TWIST2	Colon_Sigmoid	Overall	0.8	2.33e-01
ENSG00000117036	ETV3	Adipose_Visceral_Omentum	Rectal	-1.34	2.33e-01
ENSG00000162817	C1orf115	Adipose_Subcutaneous	Colon	0.07	2.33e-01
ENSG00000198721	ECI2	Cells_EBV-transformed_lymphocytes	Proximal	1.48	2.33e-01
ENSG00000137177	KIF13A	Adipose_Subcutaneous	Proximal	-0.81	2.33e-01
ENSG00000119138	KLF9	Whole_Blood	Colon	1.18	2.33e-01
ENSG00000197721	CR1L	Cells_EBV-transformed_lymphocytes	Proximal	0.86	2.33e-01
ENSG00000272384	RP11-44N11.2	Adipose_Subcutaneous	Distal	0.35	2.33e-01
ENSG00000236782	RP11-96L14.7	Adipose_Visceral_Omentum	Overall	-1.22	2.33e-01
ENSG00000170921	TANC2	Adipose_Subcutaneous	Distal	1.19	2.33e-01
ENSG00000135316	SYNCRIP	Colon_Transverse	Rectal	0.39	2.33e-01
ENSG00000161010	MRNIP	Colon_Sigmoid	Overall	-0.05	2.33e-01
ENSG00000159197	KCNE2	Colon_Transverse	Female	1.23	2.33e-01
ENSG00000181652	ATG9B	Cells_EBV-transformed_lymphocytes	Overall	-0.57	2.33e-01
ENSG00000165886	UBTD1	Adipose_Visceral_Omentum	Female	0.32	2.33e-01
ENSG00000103196	CRISPLD2	Adipose_Subcutaneous	Female	1.16	2.33e-01
ENSG00000122643	NT5C3A	Cells_EBV-transformed_lymphocytes	Proximal	1.56	2.33e-01
ENSG00000162631	NTNG1	Colon_Sigmoid	Overall	-1.17	2.33e-01
ENSG00000148843	PDCD11	Colon_Sigmoid	Male	1.34	2.33e-01
ENSG00000198515	CNGA1	Colon_Sigmoid	Proximal	-1.37	2.33e-01
ENSG00000254858	MPV17L2	Adipose_Subcutaneous	Rectal	-1.18	2.33e-01
ENSG00000273162	RP11-108L7.15	Cells_EBV-transformed_lymphocytes	Female	1.26	2.33e-01
ENSG00000117335	CD46	Cells_EBV-transformed_lymphocytes	Male	1.37	2.33e-01
ENSG00000085265	FCN1	Whole_Blood	Proximal	0.27	2.33e-01
ENSG00000117620	SLC35A3	Colon_Transverse	Female	-1.18	2.33e-01
ENSG00000197479	PCDHB11	Colon_Sigmoid	Female	0.62	2.33e-01
ENSG00000163312	HELQ	Colon_Transverse	Proximal	-0.26	2.33e-01
ENSG00000143344	RGL1	Adipose_Subcutaneous	Proximal	-0.26	2.33e-01
ENSG00000168333	C8orf22	Colon_Sigmoid	Rectal	-1.65	2.33e-01
ENSG00000110060	PUS3	Adipose_Visceral_Omentum	Rectal	-0.74	2.33e-01
ENSG00000139438	FAM222A	Colon_Transverse	Female	0.75	2.33e-01
ENSG00000259200	RP11-718O11.1	Colon_Transverse	Overall	1.38	2.33e-01
ENSG00000084774	CAD	Colon_Transverse	Overall	0.65	2.33e-01
ENSG00000268043	NBPF12	Whole_Blood	Distal	-0.77	2.33e-01
ENSG00000171136	RLN3	Whole_Blood	Female	-1.19	2.33e-01
ENSG00000186075	ZPBP2	Cells_EBV-transformed_lymphocytes	Overall	-1.19	2.33e-01
ENSG00000271715	CTD-2256P15.5	Colon_Transverse	Proximal	1.19	2.33e-01
ENSG00000182795	C1orf116	Adipose_Visceral_Omentum	Rectal	-1.19	2.33e-01
ENSG00000106462	EZH2	Adipose_Subcutaneous	Proximal	1.19	2.33e-01
ENSG00000187730	GABRD	Colon_Sigmoid	Male	-1.1	2.33e-01
ENSG00000126368	NR1D1	Whole_Blood	Proximal	-0.73	2.33e-01
ENSG00000168487	BMP1	Colon_Sigmoid	Proximal	0.22	2.33e-01
ENSG00000198680	TUSC1	Colon_Transverse	Male	-0.44	2.33e-01
ENSG00000104826	LHB	Colon_Transverse	Colon	1.18	2.33e-01
ENSG00000178607	ERN1	Adipose_Subcutaneous	Male	-0.19	2.33e-01
ENSG00000143185	XCL2	Whole_Blood	Female	1.19	2.33e-01
ENSG00000270039	RP11-571M6.17	Colon_Sigmoid	Overall	-1.19	2.33e-01
ENSG00000124541	RRP36	Whole_Blood	Distal	-0.89	2.33e-01
ENSG00000101220	C20orf27	Cells_EBV-transformed_lymphocytes	Distal	-1.03	2.33e-01
ENSG00000148925	BTBD10	Whole_Blood	Proximal	-1.18	2.33e-01
ENSG00000237651	C2orf74	Cells_EBV-transformed_lymphocytes	Overall	-1.19	2.33e-01
ENSG00000111732	AICDA	Adipose_Visceral_Omentum	Rectal	1.33	2.33e-01
ENSG00000161888	SPC24	Colon_Sigmoid	Distal	0.83	2.33e-01
ENSG00000143867	OSR1	Adipose_Subcutaneous	Overall	0.6	2.33e-01
ENSG00000204227	RING1	Cells_EBV-transformed_lymphocytes	Overall	-0.36	2.33e-01
ENSG00000168634	WFDC13	Colon_Sigmoid	Rectal	-0.48	2.33e-01
ENSG00000257365	FNTB	Adipose_Subcutaneous	Overall	1.73	2.33e-01
ENSG00000138669	PRKG2	Adipose_Subcutaneous	Male	0.85	2.33e-01
ENSG00000181638	ZFP41	Colon_Transverse	Distal	-0.05	2.33e-01
ENSG00000255983	RP11-1038A11.1	Colon_Transverse	Colon	-1.19	2.33e-01
ENSG00000140350	ANP32A	Adipose_Visceral_Omentum	Proximal	-1.19	2.33e-01
ENSG00000175857	GAPT	Adipose_Subcutaneous	Male	-0.8	2.33e-01
ENSG00000160013	PTGIR	Adipose_Visceral_Omentum	Female	0.48	2.33e-01
ENSG00000197540	GZMM	Adipose_Visceral_Omentum	Female	0.37	2.33e-01
ENSG00000104976	SNAPC2	Colon_Transverse	Proximal	-1.3	2.33e-01
ENSG00000231507	LINC01353	Whole_Blood	Distal	-0.28	2.33e-01
ENSG00000122025	FLT3	Colon_Sigmoid	Proximal	-1.27	2.33e-01
ENSG00000151743	AMN1	Adipose_Subcutaneous	Female	1.38	2.33e-01
ENSG00000188785	ZNF548	Colon_Transverse	Colon	0.19	2.33e-01
ENSG00000170379	TCAF2	Adipose_Subcutaneous	Distal	-0.54	2.33e-01
ENSG00000276651	AC007950.2	Adipose_Visceral_Omentum	Proximal	1.19	2.33e-01
ENSG00000090674	MCOLN1	Adipose_Subcutaneous	Proximal	1.29	2.33e-01
ENSG00000164342	TLR3	Cells_EBV-transformed_lymphocytes	Female	0	2.33e-01
ENSG00000117318	ID3	Cells_EBV-transformed_lymphocytes	Distal	1.19	2.33e-01
ENSG00000148948	LRRC4C	Adipose_Visceral_Omentum	Overall	-1.19	2.33e-01
ENSG00000100567	PSMA3	Colon_Sigmoid	Colon	0.37	2.34e-01
ENSG00000148219	ASTN2	Cells_EBV-transformed_lymphocytes	Distal	-1.11	2.34e-01
ENSG00000163803	PLB1	Colon_Transverse	Proximal	-0.25	2.34e-01
ENSG00000168778	TCTN2	Colon_Transverse	Overall	-1.56	2.34e-01
ENSG00000198734	F5	Cells_EBV-transformed_lymphocytes	Distal	-1.36	2.34e-01
ENSG00000169583	CLIC3	Colon_Transverse	Female	-1.15	2.34e-01
ENSG00000131037	EPS8L1	Colon_Transverse	Male	0.79	2.34e-01
ENSG00000187187	ZNF546	Adipose_Subcutaneous	Colon	-1.57	2.34e-01
ENSG00000121410	A1BG	Adipose_Subcutaneous	Proximal	-1.87	2.34e-01
ENSG00000128218	VPREB3	Whole_Blood	Colon	0.95	2.34e-01
ENSG00000154767	XPC	Adipose_Subcutaneous	Proximal	-0.59	2.34e-01
ENSG00000129467	ADCY4	Colon_Sigmoid	Proximal	1.48	2.34e-01
ENSG00000134283	PPHLN1	Colon_Transverse	Rectal	1.41	2.34e-01
ENSG00000081913	PHLPP1	Colon_Sigmoid	Female	-0.85	2.34e-01
ENSG00000100567	PSMA3	Cells_EBV-transformed_lymphocytes	Rectal	0.65	2.34e-01
ENSG00000092096	SLC22A17	Adipose_Visceral_Omentum	Overall	0.83	2.34e-01
ENSG00000248079	DPH6-AS1	Colon_Sigmoid	Overall	-0.4	2.34e-01
ENSG00000204624	DISP3	Colon_Transverse	Proximal	-1.19	2.34e-01
ENSG00000105732	ZNF574	Colon_Sigmoid	Male	-1.17	2.34e-01
ENSG00000002746	HECW1	Colon_Sigmoid	Male	-0.12	2.34e-01
ENSG00000239789	MRPS17	Cells_EBV-transformed_lymphocytes	Overall	0.86	2.34e-01
ENSG00000152683	SLC30A6	Adipose_Visceral_Omentum	Male	1.25	2.34e-01
ENSG00000130731	METTL26	Whole_Blood	Overall	-1.19	2.34e-01
ENSG00000135250	SRPK2	Whole_Blood	Overall	1.31	2.34e-01
ENSG00000138152	BTBD16	Colon_Transverse	Proximal	-1.61	2.34e-01
ENSG00000062038	CDH3	Colon_Transverse	Female	0.51	2.34e-01
ENSG00000206177	HBM	Whole_Blood	Colon	-1.19	2.34e-01
ENSG00000110721	CHKA	Adipose_Visceral_Omentum	Male	-1.19	2.34e-01
ENSG00000135519	KCNH3	Colon_Transverse	Proximal	1.19	2.34e-01
ENSG00000185499	MUC1	Cells_EBV-transformed_lymphocytes	Female	0.03	2.34e-01
ENSG00000260303	RP11-203B7.2	Cells_EBV-transformed_lymphocytes	Female	1.19	2.34e-01
ENSG00000170236	USP50	Adipose_Subcutaneous	Male	1.19	2.34e-01
ENSG00000156273	BACH1	Adipose_Subcutaneous	Female	-0.69	2.34e-01
ENSG00000163071	SPATA18	Colon_Transverse	Distal	-1.1	2.34e-01
ENSG00000237807	RP11-400K9.4	Colon_Sigmoid	Male	0.37	2.34e-01
ENSG00000242802	AP5Z1	Adipose_Visceral_Omentum	Rectal	-1.17	2.34e-01
ENSG00000163521	GLB1L	Colon_Transverse	Distal	-0.04	2.34e-01
ENSG00000171497	PPID	Whole_Blood	Colon	0.14	2.34e-01
ENSG00000182224	CYB5D1	Colon_Sigmoid	Proximal	-0.71	2.34e-01
ENSG00000179915	NRXN1	Adipose_Subcutaneous	Proximal	0.8	2.34e-01
ENSG00000143162	CREG1	Colon_Transverse	Proximal	-0.84	2.34e-01
ENSG00000129250	KIF1C	Adipose_Subcutaneous	Colon	-0.8	2.34e-01
ENSG00000070814	TCOF1	Cells_EBV-transformed_lymphocytes	Proximal	-1.18	2.34e-01
ENSG00000116176	TPSG1	Colon_Transverse	Proximal	0.48	2.34e-01
ENSG00000221955	SLC12A8	Cells_EBV-transformed_lymphocytes	Proximal	0.58	2.34e-01
ENSG00000115556	PLCD4	Colon_Sigmoid	Distal	0.6	2.34e-01
ENSG00000117091	CD48	Whole_Blood	Distal	-0.36	2.34e-01
ENSG00000204580	DDR1	Adipose_Subcutaneous	Distal	0.17	2.34e-01
ENSG00000166685	COG1	Cells_EBV-transformed_lymphocytes	Colon	-0.84	2.34e-01
ENSG00000156587	UBE2L6	Cells_EBV-transformed_lymphocytes	Male	0.3	2.34e-01
ENSG00000166326	TRIM44	Adipose_Visceral_Omentum	Female	-1.44	2.34e-01
ENSG00000173334	TRIB1	Adipose_Visceral_Omentum	Colon	-1.04	2.34e-01
ENSG00000159958	TNFRSF13C	Cells_EBV-transformed_lymphocytes	Proximal	-0.94	2.34e-01
ENSG00000134014	ELP3	Cells_EBV-transformed_lymphocytes	Proximal	1.17	2.34e-01
ENSG00000116741	RGS2	Colon_Sigmoid	Colon	-1.35	2.34e-01
ENSG00000105697	HAMP	Adipose_Subcutaneous	Distal	0.32	2.34e-01
ENSG00000103126	AXIN1	Colon_Transverse	Rectal	0.6	2.34e-01
ENSG00000106484	MEST	Colon_Transverse	Female	-1.01	2.34e-01
ENSG00000231412	CTC-490G23.2	Adipose_Visceral_Omentum	Male	0.71	2.34e-01
ENSG00000124143	ARHGAP40	Cells_EBV-transformed_lymphocytes	Overall	1.19	2.34e-01
ENSG00000101084	C20orf24	Colon_Transverse	Rectal	1.19	2.34e-01
ENSG00000231485	RP4-535B20.1	Colon_Transverse	Female	1.19	2.34e-01
ENSG00000157765	SLC34A2	Adipose_Subcutaneous	Colon	-1.47	2.34e-01
ENSG00000089685	BIRC5	Whole_Blood	Proximal	1.1	2.34e-01
ENSG00000044115	CTNNA1	Adipose_Visceral_Omentum	Overall	-1.23	2.34e-01
ENSG00000175305	CCNE2	Adipose_Subcutaneous	Rectal	-0.81	2.34e-01
ENSG00000171843	MLLT3	Cells_EBV-transformed_lymphocytes	Overall	1.17	2.34e-01
ENSG00000037637	FBXO42	Adipose_Subcutaneous	Overall	1.54	2.34e-01
ENSG00000082512	TRAF5	Adipose_Visceral_Omentum	Distal	-0.44	2.34e-01
ENSG00000099783	HNRNPM	Cells_EBV-transformed_lymphocytes	Female	-0.38	2.34e-01
ENSG00000198626	RYR2	Adipose_Subcutaneous	Female	-1.17	2.34e-01
ENSG00000182168	UNC5C	Colon_Sigmoid	Male	0.56	2.34e-01
ENSG00000204388	HSPA1B	Colon_Transverse	Rectal	0.86	2.34e-01
ENSG00000125498	KIR2DL1	Whole_Blood	Colon	1.41	2.34e-01
ENSG00000011485	PPP5C	Cells_EBV-transformed_lymphocytes	Rectal	-1.01	2.34e-01
ENSG00000196453	ZNF777	Colon_Transverse	Distal	1.16	2.34e-01
ENSG00000248383	PCDHAC1	Adipose_Subcutaneous	Female	-0.14	2.34e-01
ENSG00000183396	TMEM89	Whole_Blood	Overall	-1.13	2.34e-01
ENSG00000258526	RP11-111A21.1	Cells_EBV-transformed_lymphocytes	Distal	1.19	2.34e-01
ENSG00000183248	PRR36	Cells_EBV-transformed_lymphocytes	Male	-1.14	2.34e-01
ENSG00000175084	DES	Adipose_Visceral_Omentum	Colon	-0.89	2.34e-01
ENSG00000106245	BUD31	Colon_Transverse	Rectal	0.55	2.34e-01
ENSG00000154359	LONRF1	Cells_EBV-transformed_lymphocytes	Proximal	0.61	2.34e-01
ENSG00000112053	SLC26A8	Whole_Blood	Female	-0.29	2.34e-01
ENSG00000197782	ZNF780A	Colon_Sigmoid	Distal	1.65	2.34e-01
ENSG00000186496	ZNF396	Colon_Sigmoid	Overall	-0.68	2.34e-01
ENSG00000135828	RNASEL	Adipose_Subcutaneous	Colon	-0.28	2.34e-01
ENSG00000185615	PDIA2	Whole_Blood	Colon	-0.38	2.34e-01
ENSG00000203711	C6orf99	Cells_EBV-transformed_lymphocytes	Rectal	0.71	2.34e-01
ENSG00000109063	MYH3	Colon_Transverse	Colon	-0.42	2.34e-01
ENSG00000117090	SLAMF1	Colon_Transverse	Rectal	-0.57	2.34e-01
ENSG00000133028	SCO1	Adipose_Subcutaneous	Colon	-1.19	2.34e-01
ENSG00000168621	GDNF	Colon_Transverse	Male	-1.19	2.34e-01
ENSG00000169131	ZNF354A	Colon_Sigmoid	Male	0.76	2.34e-01
ENSG00000140263	SORD	Whole_Blood	Colon	0.8	2.34e-01
ENSG00000120093	HOXB3	Colon_Transverse	Female	0.18	2.34e-01
ENSG00000274898	AC001226.7	Cells_EBV-transformed_lymphocytes	Proximal	0.53	2.34e-01
ENSG00000267114	CTB-129P6.11	Colon_Sigmoid	Distal	-1.31	2.34e-01
ENSG00000119401	TRIM32	Cells_EBV-transformed_lymphocytes	Proximal	0.4	2.34e-01
ENSG00000228474	OST4	Adipose_Subcutaneous	Overall	-0.38	2.34e-01
ENSG00000277692	RP11-358N2.2	Cells_EBV-transformed_lymphocytes	Male	1.19	2.34e-01
ENSG00000186074	CD300LF	Whole_Blood	Proximal	0.69	2.34e-01
ENSG00000100226	GTPBP1	Colon_Transverse	Proximal	0.57	2.34e-01
ENSG00000171643	S100Z	Whole_Blood	Overall	-1.19	2.34e-01
ENSG00000090432	MUL1	Whole_Blood	Distal	-0.77	2.34e-01
ENSG00000127328	RAB3IP	Whole_Blood	Female	-0.41	2.34e-01
ENSG00000169474	SPRR1A	Colon_Sigmoid	Female	1.38	2.34e-01
ENSG00000103126	AXIN1	Colon_Transverse	Overall	0.28	2.34e-01
ENSG00000131351	HAUS8	Adipose_Subcutaneous	Proximal	1.18	2.34e-01
ENSG00000188452	CERKL	Colon_Transverse	Distal	-0.4	2.34e-01
ENSG00000171163	ZNF692	Adipose_Subcutaneous	Proximal	-0.1	2.34e-01
ENSG00000014216	CAPN1	Adipose_Subcutaneous	Overall	1.59	2.34e-01
ENSG00000145850	TIMD4	Adipose_Subcutaneous	Proximal	0.84	2.34e-01
ENSG00000085433	WDR47	Whole_Blood	Proximal	0.44	2.34e-01
ENSG00000186951	PPARA	Adipose_Subcutaneous	Distal	1.19	2.34e-01
ENSG00000185670	ZBTB3	Cells_EBV-transformed_lymphocytes	Overall	1.19	2.34e-01
ENSG00000241322	CDRT1	Adipose_Visceral_Omentum	Proximal	-0.53	2.34e-01
ENSG00000196502	SULT1A1	Adipose_Subcutaneous	Proximal	-0.19	2.34e-01
ENSG00000108961	RANGRF	Colon_Sigmoid	Colon	-0.17	2.34e-01
ENSG00000149716	ORAOV1	Adipose_Subcutaneous	Female	-0.28	2.34e-01
ENSG00000129911	KLF16	Colon_Sigmoid	Colon	1.16	2.34e-01
ENSG00000092068	SLC7A8	Colon_Transverse	Rectal	0.06	2.34e-01
ENSG00000183688	RFLNB	Cells_EBV-transformed_lymphocytes	Colon	0.25	2.34e-01
ENSG00000188167	TMPPE	Colon_Sigmoid	Female	1.56	2.34e-01
ENSG00000142731	PLK4	Adipose_Visceral_Omentum	Proximal	1.18	2.34e-01
ENSG00000254990	RP11-108O10.2	Adipose_Subcutaneous	Female	0.4	2.34e-01
ENSG00000184492	FOXD4L1	Colon_Sigmoid	Proximal	-1.19	2.34e-01
ENSG00000177272	KCNA3	Cells_EBV-transformed_lymphocytes	Proximal	1.19	2.34e-01
ENSG00000087903	RFX2	Adipose_Visceral_Omentum	Rectal	1.19	2.34e-01
ENSG00000119760	SUPT7L	Adipose_Subcutaneous	Female	1.19	2.34e-01
ENSG00000017260	ATP2C1	Cells_EBV-transformed_lymphocytes	Overall	-0.6	2.34e-01
ENSG00000108242	CYP2C18	Colon_Sigmoid	Distal	-0.58	2.34e-01
ENSG00000152467	ZSCAN1	Colon_Transverse	Rectal	0.75	2.34e-01
ENSG00000085563	ABCB1	Adipose_Subcutaneous	Rectal	-1.35	2.34e-01
ENSG00000068885	IFT80	Adipose_Subcutaneous	Male	1.56	2.34e-01
ENSG00000156711	MAPK13	Cells_EBV-transformed_lymphocytes	Distal	0.15	2.34e-01
ENSG00000107242	PIP5K1B	Whole_Blood	Distal	-1.46	2.34e-01
ENSG00000114757	PEX5L	Cells_EBV-transformed_lymphocytes	Overall	0.52	2.34e-01
ENSG00000180730	SHISA2	Adipose_Subcutaneous	Colon	-0.22	2.34e-01
ENSG00000130382	MLLT1	Cells_EBV-transformed_lymphocytes	Male	-0.55	2.34e-01
ENSG00000277632	CCL3	Colon_Transverse	Proximal	1.19	2.34e-01
ENSG00000203837	PNLIPRP3	Adipose_Subcutaneous	Overall	1.19	2.34e-01
ENSG00000111490	TBC1D30	Whole_Blood	Male	0.99	2.35e-01
ENSG00000163239	TDRD10	Adipose_Subcutaneous	Proximal	-0.81	2.35e-01
ENSG00000105205	CLC	Colon_Transverse	Male	-0.64	2.35e-01
ENSG00000136842	TMOD1	Colon_Sigmoid	Colon	-0.6	2.35e-01
ENSG00000278071	RP11-736N17.10	Colon_Transverse	Female	0.39	2.35e-01
ENSG00000269930	RP11-932O9.9	Colon_Transverse	Rectal	-1.19	2.35e-01
ENSG00000221947	XKR9	Cells_EBV-transformed_lymphocytes	Overall	-1.17	2.35e-01
ENSG00000196843	ARID5A	Whole_Blood	Female	0.35	2.35e-01
ENSG00000117410	ATP6V0B	Adipose_Subcutaneous	Female	0.1	2.35e-01
ENSG00000070087	PFN2	Adipose_Visceral_Omentum	Overall	0.39	2.35e-01
ENSG00000157379	DHRS1	Whole_Blood	Distal	-0.14	2.35e-01
ENSG00000096063	SRPK1	Whole_Blood	Colon	0.21	2.35e-01
ENSG00000176273	SLC35G1	Colon_Transverse	Overall	1.16	2.35e-01
ENSG00000099377	HSD3B7	Whole_Blood	Male	-0.61	2.35e-01
ENSG00000166575	TMEM135	Adipose_Subcutaneous	Distal	-0.08	2.35e-01
ENSG00000138483	CCDC54	Colon_Sigmoid	Overall	-1.19	2.35e-01
ENSG00000250447	LINC02105	Cells_EBV-transformed_lymphocytes	Proximal	1.19	2.35e-01
ENSG00000178057	NDUFAF3	Adipose_Visceral_Omentum	Rectal	-1.19	2.35e-01
ENSG00000137098	SPAG8	Cells_EBV-transformed_lymphocytes	Colon	0.15	2.35e-01
ENSG00000122477	LRRC39	Colon_Sigmoid	Overall	1.18	2.35e-01
ENSG00000182473	EXOC7	Colon_Transverse	Female	0.9	2.35e-01
ENSG00000272040	CTC-366B18.4	Adipose_Subcutaneous	Overall	0.78	2.35e-01
ENSG00000163536	SERPINI1	Whole_Blood	Distal	0.02	2.35e-01
ENSG00000114670	NEK11	Adipose_Subcutaneous	Male	0.85	2.35e-01
ENSG00000258998	RP11-398E10.1	Adipose_Visceral_Omentum	Colon	0.58	2.35e-01
ENSG00000146070	PLA2G7	Adipose_Subcutaneous	Overall	-0.1	2.35e-01
ENSG00000198720	ANKRD13B	Cells_EBV-transformed_lymphocytes	Colon	0	2.35e-01
ENSG00000154133	ROBO4	Whole_Blood	Female	-0.05	2.35e-01
ENSG00000226005	RP11-464C19.3	Colon_Sigmoid	Rectal	0.31	2.35e-01
ENSG00000227508	LINC01624	Adipose_Visceral_Omentum	Colon	0.02	2.35e-01
ENSG00000088986	DYNLL1	Cells_EBV-transformed_lymphocytes	Colon	0.6	2.35e-01
ENSG00000258998	RP11-398E10.1	Adipose_Subcutaneous	Distal	0.87	2.35e-01
ENSG00000163659	TIPARP	Adipose_Subcutaneous	Proximal	-0.3	2.35e-01
ENSG00000128699	ORMDL1	Cells_EBV-transformed_lymphocytes	Overall	-1.17	2.35e-01
ENSG00000154719	MRPL39	Colon_Transverse	Rectal	0.63	2.35e-01
ENSG00000221914	PPP2R2A	Whole_Blood	Female	0.3	2.35e-01
ENSG00000053108	FSTL4	Colon_Sigmoid	Rectal	-0.72	2.35e-01
ENSG00000134962	KLB	Adipose_Subcutaneous	Female	-1.18	2.35e-01
ENSG00000183137	CEP57L1	Colon_Sigmoid	Distal	-1.21	2.35e-01
ENSG00000032219	ARID4A	Adipose_Subcutaneous	Overall	-1.19	2.35e-01
ENSG00000186212	SOWAHB	Adipose_Subcutaneous	Female	1.29	2.35e-01
ENSG00000165526	RPUSD4	Colon_Sigmoid	Overall	0.47	2.35e-01
ENSG00000245954	RP11-18H21.1	Adipose_Visceral_Omentum	Colon	-1.18	2.35e-01
ENSG00000140022	STON2	Adipose_Subcutaneous	Male	-1.17	2.35e-01
ENSG00000153814	JAZF1	Whole_Blood	Colon	0.48	2.35e-01
ENSG00000112144	ICK	Cells_EBV-transformed_lymphocytes	Female	1.19	2.35e-01
ENSG00000127585	FBXL16	Colon_Transverse	Proximal	0.75	2.35e-01
ENSG00000151552	QDPR	Colon_Sigmoid	Distal	-0.92	2.35e-01
ENSG00000182768	NGRN	Adipose_Subcutaneous	Overall	1.18	2.35e-01
ENSG00000168824	NSG1	Cells_EBV-transformed_lymphocytes	Distal	0.19	2.35e-01
ENSG00000091138	SLC26A3	Adipose_Visceral_Omentum	Male	0.57	2.35e-01
ENSG00000142973	CYP4B1	Adipose_Subcutaneous	Proximal	1.18	2.35e-01
ENSG00000109062	SLC9A3R1	Adipose_Visceral_Omentum	Female	0.64	2.35e-01
ENSG00000147955	SIGMAR1	Adipose_Visceral_Omentum	Rectal	-1.18	2.35e-01
ENSG00000115561	CHMP3	Cells_EBV-transformed_lymphocytes	Distal	1.16	2.35e-01
ENSG00000168491	CCDC110	Cells_EBV-transformed_lymphocytes	Male	0.31	2.35e-01
ENSG00000123500	COL10A1	Adipose_Visceral_Omentum	Overall	-1.29	2.35e-01
ENSG00000177119	ANO6	Adipose_Visceral_Omentum	Proximal	1.19	2.35e-01
ENSG00000118276	B4GALT6	Adipose_Visceral_Omentum	Distal	-0.6	2.35e-01
ENSG00000116396	KCNC4	Adipose_Subcutaneous	Proximal	-0.5	2.35e-01
ENSG00000171291	ZNF439	Adipose_Visceral_Omentum	Colon	1.25	2.35e-01
ENSG00000273759	RP4-563E14.1	Adipose_Subcutaneous	Proximal	1.06	2.35e-01
ENSG00000241360	PDXP	Adipose_Visceral_Omentum	Rectal	-0.34	2.35e-01
ENSG00000196782	MAML3	Whole_Blood	Colon	-0.88	2.35e-01
ENSG00000164692	COL1A2	Adipose_Subcutaneous	Overall	0.81	2.35e-01
ENSG00000171425	ZNF581	Adipose_Subcutaneous	Distal	1.19	2.35e-01
ENSG00000242612	DECR2	Colon_Sigmoid	Male	-1.2	2.35e-01
ENSG00000113889	KNG1	Colon_Transverse	Colon	0.01	2.35e-01
ENSG00000117069	ST6GALNAC5	Colon_Sigmoid	Colon	-0.69	2.35e-01
ENSG00000172301	COPRS	Whole_Blood	Overall	0.34	2.35e-01
ENSG00000051382	PIK3CB	Cells_EBV-transformed_lymphocytes	Rectal	1.18	2.35e-01
ENSG00000163956	LRPAP1	Colon_Transverse	Proximal	-0.08	2.35e-01
ENSG00000166664	CHRFAM7A	Adipose_Visceral_Omentum	Rectal	1.29	2.35e-01
ENSG00000267313	KC6	Adipose_Visceral_Omentum	Colon	-1.19	2.35e-01
ENSG00000173757	STAT5B	Cells_EBV-transformed_lymphocytes	Proximal	1.62	2.35e-01
ENSG00000273203	AC006946.16	Cells_EBV-transformed_lymphocytes	Colon	-0.29	2.35e-01
ENSG00000164930	FZD6	Adipose_Subcutaneous	Male	1.48	2.35e-01
ENSG00000185379	RAD51D	Adipose_Visceral_Omentum	Male	-1.04	2.35e-01
ENSG00000264451	RP11-433M22.2	Cells_EBV-transformed_lymphocytes	Female	-1.19	2.35e-01
ENSG00000100902	PSMA6	Whole_Blood	Female	0.74	2.35e-01
ENSG00000165861	ZFYVE1	Cells_EBV-transformed_lymphocytes	Distal	0.18	2.35e-01
ENSG00000160808	MYL3	Adipose_Visceral_Omentum	Overall	1.19	2.35e-01
ENSG00000215817	ZC3H11B	Colon_Sigmoid	Colon	-0.86	2.35e-01
ENSG00000278463	HIST1H2AB	Cells_EBV-transformed_lymphocytes	Male	-1.19	2.35e-01
ENSG00000115392	FANCL	Colon_Sigmoid	Colon	1.64	2.35e-01
ENSG00000137288	UQCC2	Whole_Blood	Proximal	-1.76	2.35e-01
ENSG00000258711	RP11-218E20.3	Adipose_Subcutaneous	Colon	0.2	2.35e-01
ENSG00000170689	HOXB9	Adipose_Subcutaneous	Female	1.48	2.35e-01
ENSG00000141485	SLC13A5	Adipose_Subcutaneous	Male	-1.19	2.35e-01
ENSG00000157992	KRTCAP3	Cells_EBV-transformed_lymphocytes	Female	0.59	2.35e-01
ENSG00000101457	DNTTIP1	Colon_Transverse	Proximal	1.17	2.35e-01
ENSG00000225498	AC002064.5	Adipose_Subcutaneous	Male	1.47	2.35e-01
ENSG00000140332	TLE3	Colon_Transverse	Male	1.22	2.35e-01
ENSG00000118690	ARMC2	Colon_Transverse	Overall	-0.78	2.35e-01
ENSG00000152942	RAD17	Colon_Transverse	Overall	-0.93	2.35e-01
ENSG00000109743	BST1	Colon_Transverse	Male	0.29	2.35e-01
ENSG00000172123	SLFN12	Colon_Sigmoid	Proximal	-0.18	2.35e-01
ENSG00000100116	GCAT	Adipose_Subcutaneous	Distal	1.52	2.35e-01
ENSG00000272168	CASC15	Colon_Sigmoid	Male	-0.2	2.35e-01
ENSG00000166275	BORCS7	Adipose_Subcutaneous	Overall	1.17	2.35e-01
ENSG00000104043	ATP8B4	Whole_Blood	Colon	0.58	2.35e-01
ENSG00000076201	PTPN23	Adipose_Subcutaneous	Distal	-1.19	2.35e-01
ENSG00000107938	EDRF1	Cells_EBV-transformed_lymphocytes	Male	0.45	2.35e-01
ENSG00000157315	TMED6	Colon_Transverse	Female	-1.06	2.35e-01
ENSG00000100003	SEC14L2	Adipose_Subcutaneous	Colon	-0.59	2.35e-01
ENSG00000263680	RP11-57A1.1	Cells_EBV-transformed_lymphocytes	Female	1.19	2.35e-01
ENSG00000162419	GMEB1	Whole_Blood	Male	-0.47	2.35e-01
ENSG00000227885	RP11-79N23.1	Adipose_Visceral_Omentum	Female	-0.11	2.35e-01
ENSG00000171931	FBXW10	Adipose_Subcutaneous	Rectal	1.52	2.35e-01
ENSG00000121988	ZRANB3	Cells_EBV-transformed_lymphocytes	Rectal	-1.62	2.35e-01
ENSG00000160870	CYP3A7	Adipose_Visceral_Omentum	Female	-1.19	2.35e-01
ENSG00000185963	BICD2	Adipose_Visceral_Omentum	Female	0.52	2.35e-01
ENSG00000117036	ETV3	Adipose_Visceral_Omentum	Female	-1.35	2.35e-01
ENSG00000198707	CEP290	Colon_Sigmoid	Female	-0.8	2.35e-01
ENSG00000140403	DNAJA4	Adipose_Visceral_Omentum	Male	0.02	2.35e-01
ENSG00000162929	KIAA1841	Cells_EBV-transformed_lymphocytes	Female	0.98	2.35e-01
ENSG00000075856	SART3	Cells_EBV-transformed_lymphocytes	Female	0.65	2.35e-01
ENSG00000120075	HOXB5	Cells_EBV-transformed_lymphocytes	Proximal	0.52	2.35e-01
ENSG00000184207	PGP	Colon_Sigmoid	Female	1.61	2.35e-01
ENSG00000131446	MGAT1	Colon_Sigmoid	Male	0.57	2.35e-01
ENSG00000070214	SLC44A1	Adipose_Subcutaneous	Male	-0.4	2.35e-01
ENSG00000203995	ZYG11A	Adipose_Visceral_Omentum	Male	1.19	2.35e-01
ENSG00000261824	LINC00662	Colon_Transverse	Male	0.28	2.35e-01
ENSG00000274956	UG0898H09	Colon_Transverse	Female	-1.18	2.35e-01
ENSG00000117601	SERPINC1	Whole_Blood	Proximal	1.18	2.35e-01
ENSG00000165887	ANKRD2	Adipose_Visceral_Omentum	Female	-1.37	2.35e-01
ENSG00000151611	MMAA	Cells_EBV-transformed_lymphocytes	Rectal	1.47	2.35e-01
ENSG00000102898	NUTF2	Colon_Sigmoid	Rectal	-1.18	2.35e-01
ENSG00000139263	LRIG3	Cells_EBV-transformed_lymphocytes	Male	-1.03	2.35e-01
ENSG00000154319	FAM167A	Cells_EBV-transformed_lymphocytes	Proximal	-1.4	2.35e-01
ENSG00000196277	GRM7	Adipose_Subcutaneous	Male	-0.08	2.35e-01
ENSG00000165891	E2F7	Adipose_Subcutaneous	Colon	1.06	2.35e-01
ENSG00000246379	RP11-461O7.1	Adipose_Visceral_Omentum	Rectal	0.74	2.35e-01
ENSG00000187862	TTC24	Colon_Transverse	Overall	1.25	2.35e-01
ENSG00000214517	PPME1	Adipose_Visceral_Omentum	Rectal	-0.52	2.35e-01
ENSG00000105520	PLPPR2	Adipose_Subcutaneous	Male	-0.65	2.35e-01
ENSG00000278035	RP11-234K24.6	Colon_Transverse	Colon	1.19	2.36e-01
ENSG00000241220	RP11-292E2.1	Adipose_Subcutaneous	Female	1.19	2.36e-01
ENSG00000144290	SLC4A10	Colon_Transverse	Female	1.19	2.36e-01
ENSG00000239388	ASB14	Cells_EBV-transformed_lymphocytes	Male	-1.12	2.36e-01
ENSG00000204965	PCDHA5	Adipose_Visceral_Omentum	Male	1.19	2.36e-01
ENSG00000260388	LINC00562	Colon_Sigmoid	Colon	1.17	2.36e-01
ENSG00000170425	ADORA2B	Colon_Transverse	Male	1.18	2.36e-01
ENSG00000145494	NDUFS6	Adipose_Subcutaneous	Overall	0.95	2.36e-01
ENSG00000069248	NUP133	Adipose_Visceral_Omentum	Rectal	1.18	2.36e-01
ENSG00000132975	GPR12	Colon_Transverse	Overall	0.89	2.36e-01
ENSG00000185278	ZBTB37	Colon_Transverse	Colon	0.62	2.36e-01
ENSG00000100711	ZFYVE21	Adipose_Subcutaneous	Distal	1.07	2.36e-01
ENSG00000077092	RARB	Adipose_Visceral_Omentum	Proximal	-1.23	2.36e-01
ENSG00000174483	BBS1	Colon_Sigmoid	Overall	1.17	2.36e-01
ENSG00000083828	ZNF586	Adipose_Visceral_Omentum	Distal	-1.46	2.36e-01
ENSG00000214022	REPIN1	Colon_Transverse	Colon	-1.18	2.36e-01
ENSG00000123975	CKS2	Whole_Blood	Female	-1.26	2.36e-01
ENSG00000158458	NRG2	Colon_Transverse	Distal	1.19	2.36e-01
ENSG00000269058	CALR3	Cells_EBV-transformed_lymphocytes	Female	-1.19	2.36e-01
ENSG00000180423	HARBI1	Adipose_Visceral_Omentum	Male	-1.19	2.36e-01
ENSG00000135486	HNRNPA1	Whole_Blood	Male	1.19	2.36e-01
ENSG00000123405	NFE2	Whole_Blood	Male	-1.19	2.36e-01
ENSG00000244005	NFS1	Colon_Sigmoid	Proximal	1.11	2.36e-01
ENSG00000132958	TPTE2	Adipose_Subcutaneous	Colon	0.41	2.36e-01
ENSG00000136811	ODF2	Adipose_Visceral_Omentum	Rectal	-1.16	2.36e-01
ENSG00000075420	FNDC3B	Colon_Sigmoid	Colon	-0.48	2.36e-01
ENSG00000169432	SCN9A	Adipose_Visceral_Omentum	Distal	-1.07	2.36e-01
ENSG00000178209	PLEC	Colon_Sigmoid	Rectal	1.21	2.36e-01
ENSG00000126749	EMG1	Cells_EBV-transformed_lymphocytes	Male	1	2.36e-01
ENSG00000138326	RPS24	Cells_EBV-transformed_lymphocytes	Male	0.4	2.36e-01
ENSG00000143409	MINDY1	Colon_Sigmoid	Distal	-1.2	2.36e-01
ENSG00000085840	ORC1	Adipose_Visceral_Omentum	Rectal	1.19	2.36e-01
ENSG00000204033	LRIT2	Colon_Sigmoid	Distal	1.5	2.36e-01
ENSG00000185885	IFITM1	Colon_Transverse	Overall	0.06	2.36e-01
ENSG00000196151	WDSUB1	Colon_Sigmoid	Distal	-1.14	2.36e-01
ENSG00000170776	AKAP13	Adipose_Subcutaneous	Distal	-0.53	2.36e-01
ENSG00000119705	SLIRP	Colon_Sigmoid	Male	0.79	2.36e-01
ENSG00000109466	KLHL2	Adipose_Subcutaneous	Distal	-0.35	2.36e-01
ENSG00000139055	ERP27	Colon_Transverse	Male	1.53	2.36e-01
ENSG00000277011	RP13-895J2.6	Adipose_Visceral_Omentum	Colon	1.2	2.36e-01
ENSG00000139200	PIANP	Cells_EBV-transformed_lymphocytes	Male	0.49	2.36e-01
ENSG00000228672	PROB1	Adipose_Subcutaneous	Male	1.64	2.36e-01
ENSG00000048140	TSPAN17	Whole_Blood	Female	-1.18	2.36e-01
ENSG00000274718	RP11-346C4.3	Adipose_Visceral_Omentum	Overall	-1.19	2.36e-01
ENSG00000168395	ING5	Adipose_Visceral_Omentum	Distal	-0.51	2.36e-01
ENSG00000121053	EPX	Colon_Transverse	Overall	0.84	2.36e-01
ENSG00000013561	RNF14	Adipose_Visceral_Omentum	Rectal	-1.16	2.36e-01
ENSG00000148513	ANKRD30A	Adipose_Subcutaneous	Proximal	-0.76	2.36e-01
ENSG00000175224	ATG13	Colon_Sigmoid	Overall	1.16	2.36e-01
ENSG00000177042	TMEM80	Cells_EBV-transformed_lymphocytes	Distal	-1.63	2.36e-01
ENSG00000180383	DEFB124	Adipose_Subcutaneous	Proximal	1.18	2.36e-01
ENSG00000157045	NTAN1	Colon_Transverse	Male	-1.03	2.36e-01
ENSG00000181220	ZNF746	Cells_EBV-transformed_lymphocytes	Overall	0.67	2.36e-01
ENSG00000272138	LINC01607	Cells_EBV-transformed_lymphocytes	Female	-1.52	2.36e-01
ENSG00000108947	EFNB3	Colon_Sigmoid	Overall	-1.84	2.36e-01
ENSG00000007545	CRAMP1	Whole_Blood	Distal	-1.62	2.36e-01
ENSG00000130762	ARHGEF16	Colon_Transverse	Overall	-0.35	2.36e-01
ENSG00000283071	RP11-736N17.11	Adipose_Visceral_Omentum	Male	1.18	2.36e-01
ENSG00000168952	STXBP6	Cells_EBV-transformed_lymphocytes	Female	0.19	2.36e-01
ENSG00000127252	HRASLS	Colon_Sigmoid	Overall	-0.32	2.36e-01
ENSG00000149527	PLCH2	Adipose_Visceral_Omentum	Proximal	-1.54	2.36e-01
ENSG00000126456	IRF3	Adipose_Subcutaneous	Female	1.2	2.36e-01
ENSG00000260300	RP11-505K9.4	Colon_Sigmoid	Male	-1.12	2.36e-01
ENSG00000270547	LINC01235	Colon_Sigmoid	Male	-1.18	2.36e-01
ENSG00000125779	PANK2	Colon_Sigmoid	Colon	-0.74	2.36e-01
ENSG00000010379	SLC6A13	Colon_Transverse	Rectal	-0.33	2.36e-01
ENSG00000163534	FCRL1	Cells_EBV-transformed_lymphocytes	Rectal	0.73	2.36e-01
ENSG00000124103	FAM209A	Adipose_Subcutaneous	Colon	-1.18	2.36e-01
ENSG00000181481	RNF135	Whole_Blood	Female	1.19	2.36e-01
ENSG00000152463	OLAH	Adipose_Visceral_Omentum	Female	-0.59	2.36e-01
ENSG00000113648	H2AFY	Whole_Blood	Overall	0.03	2.36e-01
ENSG00000268751	SCGB1B2P	Adipose_Visceral_Omentum	Colon	0.54	2.36e-01
ENSG00000131019	ULBP3	Colon_Sigmoid	Proximal	-0.18	2.36e-01
ENSG00000056736	IL17RB	Adipose_Visceral_Omentum	Rectal	1.12	2.36e-01
ENSG00000105341	ATP5SL	Colon_Sigmoid	Colon	0.93	2.36e-01
ENSG00000092421	SEMA6A	Adipose_Subcutaneous	Female	0.01	2.36e-01
ENSG00000135046	ANXA1	Cells_EBV-transformed_lymphocytes	Male	0.54	2.36e-01
ENSG00000265933	LINC00668	Colon_Sigmoid	Male	-0.73	2.36e-01
ENSG00000272455	RP4-758J18.13	Adipose_Visceral_Omentum	Proximal	-1.64	2.36e-01
ENSG00000129204	USP6	Whole_Blood	Overall	-0.06	2.36e-01
ENSG00000100592	DAAM1	Colon_Sigmoid	Proximal	1.17	2.36e-01
ENSG00000170464	DNAJC18	Cells_EBV-transformed_lymphocytes	Male	-1.17	2.36e-01
ENSG00000127377	CRYGN	Adipose_Subcutaneous	Colon	1.25	2.36e-01
ENSG00000283052	RP11-210L7.3	Adipose_Visceral_Omentum	Female	-1.18	2.36e-01
ENSG00000204390	HSPA1L	Whole_Blood	Female	1.18	2.36e-01
ENSG00000248174	RP11-148L24.1	Colon_Sigmoid	Female	-1.64	2.36e-01
ENSG00000149557	FEZ1	Cells_EBV-transformed_lymphocytes	Male	-0.56	2.36e-01
ENSG00000261701	HPR	Whole_Blood	Overall	-0.81	2.36e-01
ENSG00000075239	ACAT1	Colon_Transverse	Overall	-0.11	2.36e-01
ENSG00000108950	FAM20A	Adipose_Visceral_Omentum	Female	0.61	2.36e-01
ENSG00000069329	VPS35	Colon_Sigmoid	Female	-1.18	2.36e-01
ENSG00000184924	PTRHD1	Whole_Blood	Male	1.18	2.36e-01
ENSG00000105609	LILRB5	Adipose_Visceral_Omentum	Overall	1.18	2.36e-01
ENSG00000158458	NRG2	Adipose_Visceral_Omentum	Proximal	1.18	2.36e-01
ENSG00000106397	PLOD3	Colon_Transverse	Rectal	1.18	2.36e-01
ENSG00000166979	EVA1C	Adipose_Subcutaneous	Proximal	1.48	2.36e-01
ENSG00000154134	ROBO3	Colon_Transverse	Rectal	-0.45	2.36e-01
ENSG00000096872	IFT74	Adipose_Subcutaneous	Female	-1.42	2.36e-01
ENSG00000198925	ATG9A	Colon_Transverse	Colon	1.32	2.36e-01
ENSG00000100060	MFNG	Colon_Transverse	Rectal	-0.71	2.36e-01
ENSG00000170638	TRABD	Whole_Blood	Proximal	-1.61	2.36e-01
ENSG00000163818	LZTFL1	Adipose_Subcutaneous	Rectal	-0.23	2.36e-01
ENSG00000178078	STAP2	Adipose_Visceral_Omentum	Proximal	1.29	2.36e-01
ENSG00000148513	ANKRD30A	Adipose_Subcutaneous	Colon	-1.23	2.36e-01
ENSG00000160326	SLC2A6	Cells_EBV-transformed_lymphocytes	Overall	0.01	2.36e-01
ENSG00000065054	SLC9A3R2	Adipose_Subcutaneous	Male	-1.18	2.36e-01
ENSG00000260186	LINC02137	Cells_EBV-transformed_lymphocytes	Overall	1.18	2.36e-01
ENSG00000124155	PIGT	Colon_Transverse	Colon	1.18	2.36e-01
ENSG00000182685	BRICD5	Adipose_Subcutaneous	Overall	1.4	2.36e-01
ENSG00000125245	GPR18	Cells_EBV-transformed_lymphocytes	Proximal	-0.3	2.36e-01
ENSG00000108474	PIGL	Adipose_Visceral_Omentum	Female	-0.01	2.36e-01
ENSG00000225793	RP1-234P15.4	Colon_Transverse	Female	0.42	2.36e-01
ENSG00000163032	VSNL1	Cells_EBV-transformed_lymphocytes	Rectal	-0.24	2.36e-01
ENSG00000275401	RP4-564F22.7	Colon_Transverse	Colon	1.15	2.36e-01
ENSG00000005187	ACSM3	Adipose_Visceral_Omentum	Proximal	-0.86	2.36e-01
ENSG00000138448	ITGAV	Whole_Blood	Male	-0.33	2.36e-01
ENSG00000196550	FAM72A	Colon_Transverse	Proximal	1.18	2.36e-01
ENSG00000124356	STAMBP	Adipose_Visceral_Omentum	Distal	-0.62	2.36e-01
ENSG00000196510	ANAPC7	Colon_Sigmoid	Proximal	0.56	2.36e-01
ENSG00000112335	SNX3	Adipose_Subcutaneous	Distal	-0.79	2.36e-01
ENSG00000166173	LARP6	Cells_EBV-transformed_lymphocytes	Female	-0.88	2.36e-01
ENSG00000160799	CCDC12	Adipose_Subcutaneous	Rectal	1.18	2.36e-01
ENSG00000204186	ZDBF2	Adipose_Subcutaneous	Proximal	1.51	2.36e-01
ENSG00000225498	AC002064.5	Adipose_Visceral_Omentum	Female	1.62	2.36e-01
ENSG00000158748	HTR6	Whole_Blood	Distal	1.18	2.36e-01
ENSG00000276188	RP11-173P15.10	Colon_Sigmoid	Female	-0.7	2.36e-01
ENSG00000165915	SLC39A13	Whole_Blood	Overall	0.26	2.36e-01
ENSG00000204616	TRIM31	Colon_Sigmoid	Distal	0.75	2.36e-01
ENSG00000281769	LINC01230	Adipose_Visceral_Omentum	Distal	-1.23	2.36e-01
ENSG00000116918	TSNAX	Cells_EBV-transformed_lymphocytes	Colon	-1.18	2.36e-01
ENSG00000258484	SPESP1	Adipose_Subcutaneous	Female	1.18	2.36e-01
ENSG00000148358	GPR107	Adipose_Subcutaneous	Proximal	1.18	2.36e-01
ENSG00000259807	RP11-426C22.4	Cells_EBV-transformed_lymphocytes	Overall	-0.05	2.37e-01
ENSG00000148483	TMEM236	Whole_Blood	Distal	0.8	2.37e-01
ENSG00000125531	FNDC11	Adipose_Subcutaneous	Female	-0.73	2.37e-01
ENSG00000138764	CCNG2	Cells_EBV-transformed_lymphocytes	Proximal	0.58	2.37e-01
ENSG00000107263	RAPGEF1	Cells_EBV-transformed_lymphocytes	Female	0.63	2.37e-01
ENSG00000124198	ARFGEF2	Whole_Blood	Distal	-1.3	2.37e-01
ENSG00000187079	TEAD1	Colon_Sigmoid	Colon	-0.17	2.37e-01
ENSG00000157349	DDX19B	Whole_Blood	Overall	0.42	2.37e-01
ENSG00000196743	GM2A	Colon_Transverse	Male	-0.44	2.37e-01
ENSG00000117360	PRPF3	Adipose_Subcutaneous	Overall	1.18	2.37e-01
ENSG00000270212	CTD-2540B15.12	Adipose_Visceral_Omentum	Proximal	1.18	2.37e-01
ENSG00000032219	ARID4A	Adipose_Subcutaneous	Proximal	-1.18	2.37e-01
ENSG00000091073	DTX2	Whole_Blood	Distal	-1.18	2.37e-01
ENSG00000236166	RP3-523C21.2	Adipose_Subcutaneous	Rectal	-1.18	2.37e-01
ENSG00000135932	CAB39	Adipose_Visceral_Omentum	Male	1.02	2.37e-01
ENSG00000155542	SETD9	Adipose_Subcutaneous	Overall	-1.16	2.37e-01
ENSG00000106809	OGN	Adipose_Subcutaneous	Male	-1.22	2.37e-01
ENSG00000137714	FDX1	Cells_EBV-transformed_lymphocytes	Female	1.58	2.37e-01
ENSG00000159871	LYPD5	Colon_Transverse	Male	-0.45	2.37e-01
ENSG00000230510	PPP5D1	Cells_EBV-transformed_lymphocytes	Female	-0.75	2.37e-01
ENSG00000105583	WDR83OS	Adipose_Subcutaneous	Colon	1.16	2.37e-01
ENSG00000105507	CABP5	Whole_Blood	Female	1.18	2.37e-01
ENSG00000164418	GRIK2	Colon_Sigmoid	Female	-0.02	2.37e-01
ENSG00000278828	HIST1H3H	Adipose_Visceral_Omentum	Male	1.18	2.37e-01
ENSG00000137699	TRIM29	Colon_Sigmoid	Proximal	-0.19	2.37e-01
ENSG00000198015	MRPL42	Adipose_Subcutaneous	Female	1.17	2.37e-01
ENSG00000168546	GFRA2	Adipose_Subcutaneous	Distal	-0.5	2.37e-01
ENSG00000184220	CMSS1	Cells_EBV-transformed_lymphocytes	Colon	-0.09	2.37e-01
ENSG00000214189	ZNF788	Adipose_Visceral_Omentum	Female	-0.47	2.37e-01
ENSG00000250378	RP11-119J18.1	Adipose_Visceral_Omentum	Distal	-1.17	2.37e-01
ENSG00000082212	ME2	Colon_Transverse	Male	-0.39	2.37e-01
ENSG00000159450	TCHH	Adipose_Subcutaneous	Male	0.84	2.37e-01
ENSG00000198668	CALM1	Colon_Sigmoid	Proximal	-0.78	2.37e-01
ENSG00000125733	TRIP10	Adipose_Visceral_Omentum	Colon	-0.78	2.37e-01
ENSG00000198792	TMEM184B	Colon_Transverse	Female	0.79	2.37e-01
ENSG00000218891	ZNF579	Colon_Sigmoid	Overall	-0.35	2.37e-01
ENSG00000245685	AF146191.4	Colon_Transverse	Proximal	-1.18	2.37e-01
ENSG00000130311	DDA1	Colon_Transverse	Female	1.2	2.37e-01
ENSG00000170647	TMEM133	Cells_EBV-transformed_lymphocytes	Male	0.32	2.37e-01
ENSG00000188263	IL17REL	Colon_Transverse	Overall	-1.18	2.37e-01
ENSG00000256417	RP11-1038A11.3	Colon_Transverse	Rectal	1.18	2.37e-01
ENSG00000143590	EFNA3	Colon_Transverse	Female	1.09	2.37e-01
ENSG00000127220	ABHD8	Colon_Transverse	Colon	-1.52	2.37e-01
ENSG00000178409	BEND3	Whole_Blood	Colon	-0.02	2.37e-01
ENSG00000274070	GATSL2	Adipose_Visceral_Omentum	Proximal	1.37	2.37e-01
ENSG00000270457	RP11-467C18.1	Colon_Transverse	Overall	1.17	2.37e-01
ENSG00000180535	BHLHA15	Whole_Blood	Distal	-0.65	2.37e-01
ENSG00000270019	RP11-141B14.1	Colon_Sigmoid	Overall	0.42	2.37e-01
ENSG00000141433	ADCYAP1	Adipose_Visceral_Omentum	Distal	1.51	2.37e-01
ENSG00000249082	C5orf66-AS1	Colon_Sigmoid	Male	0	2.37e-01
ENSG00000135436	FAM186B	Colon_Transverse	Rectal	1.18	2.37e-01
ENSG00000138594	TMOD3	Colon_Transverse	Rectal	-0.75	2.37e-01
ENSG00000139405	RITA1	Cells_EBV-transformed_lymphocytes	Overall	0.28	2.37e-01
ENSG00000123485	HJURP	Whole_Blood	Female	-0.49	2.37e-01
ENSG00000100867	DHRS2	Adipose_Visceral_Omentum	Overall	-1.17	2.37e-01
ENSG00000272391	POM121C	Adipose_Visceral_Omentum	Distal	0.51	2.37e-01
ENSG00000187955	COL14A1	Colon_Transverse	Male	1.18	2.37e-01
ENSG00000103091	WDR59	Colon_Sigmoid	Male	1.45	2.37e-01
ENSG00000275964	RP11-61K9.3	Adipose_Subcutaneous	Overall	0.04	2.37e-01
ENSG00000251136	RP11-37B2.1	Whole_Blood	Male	-1.17	2.37e-01
ENSG00000163710	PCOLCE2	Colon_Transverse	Colon	0.4	2.37e-01
ENSG00000153012	LGI2	Colon_Sigmoid	Rectal	-0.79	2.37e-01
ENSG00000223685	LINC00571	Colon_Sigmoid	Distal	-1.6	2.37e-01
ENSG00000134982	APC	Adipose_Visceral_Omentum	Colon	0.78	2.37e-01
ENSG00000113282	CLINT1	Colon_Transverse	Female	-0.59	2.37e-01
ENSG00000055483	USP36	Whole_Blood	Male	-0.47	2.37e-01
ENSG00000269976	RP11-130L8.2	Whole_Blood	Proximal	-0.54	2.37e-01
ENSG00000088881	EBF4	Colon_Transverse	Overall	-1.24	2.37e-01
ENSG00000188738	FSIP2	Adipose_Visceral_Omentum	Overall	-0.21	2.37e-01
ENSG00000132549	VPS13B	Colon_Sigmoid	Distal	0.55	2.37e-01
ENSG00000163468	CCT3	Cells_EBV-transformed_lymphocytes	Female	1.16	2.37e-01
ENSG00000262714	RP11-44F14.8	Colon_Transverse	Rectal	0.66	2.37e-01
ENSG00000124155	PIGT	Whole_Blood	Female	0.69	2.37e-01
ENSG00000134668	SPOCD1	Adipose_Visceral_Omentum	Distal	0.23	2.37e-01
ENSG00000234362	LINC01914	Cells_EBV-transformed_lymphocytes	Distal	1.11	2.37e-01
ENSG00000180257	ZNF816	Adipose_Subcutaneous	Overall	1.56	2.37e-01
ENSG00000182057	OGFRP1	Cells_EBV-transformed_lymphocytes	Proximal	1.02	2.37e-01
ENSG00000229656	RP11-462L8.1	Adipose_Visceral_Omentum	Female	1.31	2.37e-01
ENSG00000181090	EHMT1	Whole_Blood	Colon	-1.18	2.37e-01
ENSG00000198909	MAP3K3	Colon_Transverse	Colon	1.17	2.37e-01
ENSG00000134690	CDCA8	Adipose_Visceral_Omentum	Overall	-0.57	2.37e-01
ENSG00000173578	XCR1	Adipose_Visceral_Omentum	Colon	-0.4	2.37e-01
ENSG00000204540	PSORS1C1	Cells_EBV-transformed_lymphocytes	Distal	-0.73	2.37e-01
ENSG00000116001	TIA1	Adipose_Subcutaneous	Overall	1.18	2.37e-01
ENSG00000139793	MBNL2	Colon_Transverse	Colon	-0.24	2.37e-01
ENSG00000162576	MXRA8	Colon_Transverse	Proximal	-0.48	2.37e-01
ENSG00000115816	CEBPZ	Adipose_Subcutaneous	Colon	1.17	2.37e-01
ENSG00000155850	SLC26A2	Colon_Sigmoid	Rectal	0.35	2.37e-01
ENSG00000170584	NUDCD2	Colon_Sigmoid	Rectal	-0.47	2.37e-01
ENSG00000099331	MYO9B	Cells_EBV-transformed_lymphocytes	Rectal	0.4	2.37e-01
ENSG00000135900	MRPL44	Colon_Transverse	Distal	-0.21	2.37e-01
ENSG00000240747	KRBOX1	Adipose_Subcutaneous	Male	-1.4	2.37e-01
ENSG00000126432	PRDX5	Colon_Transverse	Rectal	1.11	2.37e-01
ENSG00000119523	ALG2	Colon_Transverse	Colon	0.68	2.37e-01
ENSG00000197601	FAR1	Adipose_Visceral_Omentum	Overall	-1.44	2.37e-01
ENSG00000130226	DPP6	Adipose_Subcutaneous	Female	0.55	2.37e-01
ENSG00000168818	STX18	Colon_Sigmoid	Distal	-0.24	2.37e-01
ENSG00000063046	EIF4B	Colon_Sigmoid	Female	0.63	2.37e-01
ENSG00000167220	HDHD2	Cells_EBV-transformed_lymphocytes	Female	-0.03	2.37e-01
ENSG00000166828	SCNN1G	Adipose_Visceral_Omentum	Rectal	1.11	2.37e-01
ENSG00000175348	TMEM9B	Colon_Sigmoid	Male	0.76	2.37e-01
ENSG00000124787	RPP40	Colon_Transverse	Colon	0.04	2.37e-01
ENSG00000087589	CASS4	Colon_Sigmoid	Rectal	0.77	2.37e-01
ENSG00000121931	LRIF1	Colon_Transverse	Overall	-1.18	2.37e-01
ENSG00000205358	MT1H	Adipose_Visceral_Omentum	Rectal	-1.18	2.37e-01
ENSG00000196502	SULT1A1	Adipose_Subcutaneous	Colon	-0.65	2.38e-01
ENSG00000020129	NCDN	Adipose_Subcutaneous	Female	0.78	2.38e-01
ENSG00000058673	ZC3H11A	Whole_Blood	Distal	0.46	2.38e-01
ENSG00000178401	DNAJC22	Colon_Transverse	Colon	1.36	2.38e-01
ENSG00000140939	NOL3	Colon_Transverse	Rectal	0.06	2.38e-01
ENSG00000137409	MTCH1	Colon_Sigmoid	Overall	-0.75	2.38e-01
ENSG00000234906	APOC2	Colon_Sigmoid	Distal	0.31	2.38e-01
ENSG00000115604	IL18R1	Adipose_Subcutaneous	Male	-0.2	2.38e-01
ENSG00000114115	RBP1	Cells_EBV-transformed_lymphocytes	Male	-0.97	2.38e-01
ENSG00000129465	RIPK3	Cells_EBV-transformed_lymphocytes	Proximal	-0.39	2.38e-01
ENSG00000119048	UBE2B	Colon_Transverse	Male	-0.58	2.38e-01
ENSG00000275763	C18orf65	Adipose_Subcutaneous	Male	0.71	2.38e-01
ENSG00000163645	ERICH6	Adipose_Subcutaneous	Overall	-1.18	2.38e-01
ENSG00000171970	ZNF57	Cells_EBV-transformed_lymphocytes	Rectal	1.14	2.38e-01
ENSG00000122042	UBL3	Adipose_Subcutaneous	Distal	0.3	2.38e-01
ENSG00000070190	DAPP1	Adipose_Visceral_Omentum	Distal	0.64	2.38e-01
ENSG00000156469	MTERF3	Adipose_Visceral_Omentum	Rectal	1	2.38e-01
ENSG00000137154	RPS6	Colon_Transverse	Rectal	-1.03	2.38e-01
ENSG00000052749	RRP12	Adipose_Visceral_Omentum	Overall	1.64	2.38e-01
ENSG00000160991	ORAI2	Adipose_Subcutaneous	Female	-1.53	2.38e-01
ENSG00000156469	MTERF3	Colon_Transverse	Overall	0.62	2.38e-01
ENSG00000164674	SYTL3	Cells_EBV-transformed_lymphocytes	Overall	0.55	2.38e-01
ENSG00000105520	PLPPR2	Adipose_Subcutaneous	Distal	-0.78	2.38e-01
ENSG00000184599	FAM19A3	Adipose_Visceral_Omentum	Proximal	1.18	2.38e-01
ENSG00000168748	CA7	Colon_Sigmoid	Proximal	1.18	2.38e-01
ENSG00000105204	DYRK1B	Colon_Sigmoid	Overall	-1.18	2.38e-01
ENSG00000163749	CCDC158	Colon_Transverse	Proximal	0.46	2.38e-01
ENSG00000132763	MMACHC	Colon_Transverse	Overall	0.8	2.38e-01
ENSG00000146374	RSPO3	Adipose_Visceral_Omentum	Overall	0.8	2.38e-01
ENSG00000172354	GNB2	Colon_Transverse	Rectal	0.2	2.38e-01
ENSG00000198252	STYX	Whole_Blood	Overall	0.72	2.38e-01
ENSG00000186635	ARAP1	Colon_Sigmoid	Male	0.77	2.38e-01
ENSG00000040933	INPP4A	Colon_Transverse	Distal	-0.63	2.38e-01
ENSG00000085511	MAP3K4	Cells_EBV-transformed_lymphocytes	Rectal	-0.24	2.38e-01
ENSG00000124491	F13A1	Adipose_Subcutaneous	Overall	-1.14	2.38e-01
ENSG00000170906	NDUFA3	Colon_Transverse	Colon	-0.39	2.38e-01
ENSG00000112769	LAMA4	Adipose_Visceral_Omentum	Overall	0.29	2.38e-01
ENSG00000241837	ATP5O	Adipose_Visceral_Omentum	Rectal	1.12	2.38e-01
ENSG00000260971	RP11-504A18.1	Colon_Transverse	Proximal	-1.18	2.38e-01
ENSG00000121653	MAPK8IP1	Whole_Blood	Distal	-1.39	2.38e-01
ENSG00000158604	TMED4	Whole_Blood	Colon	-1.41	2.38e-01
ENSG00000165861	ZFYVE1	Colon_Sigmoid	Proximal	-0.19	2.38e-01
ENSG00000075702	WDR62	Whole_Blood	Female	0.24	2.38e-01
ENSG00000133265	HSPBP1	Adipose_Subcutaneous	Female	-0.72	2.38e-01
ENSG00000153707	PTPRD	Adipose_Subcutaneous	Distal	0.37	2.38e-01
ENSG00000170370	EMX2	Adipose_Visceral_Omentum	Rectal	-0.04	2.38e-01
ENSG00000271926	CTD-2376I4.1	Adipose_Subcutaneous	Distal	-1.18	2.38e-01
ENSG00000058404	CAMK2B	Adipose_Visceral_Omentum	Male	1.18	2.38e-01
ENSG00000006659	LGALS14	Cells_EBV-transformed_lymphocytes	Overall	1.18	2.38e-01
ENSG00000116218	NPHS2	Colon_Transverse	Rectal	-1.18	2.38e-01
ENSG00000233757	AC092835.2	Colon_Transverse	Rectal	1.18	2.38e-01
ENSG00000174015	SPERT	Cells_EBV-transformed_lymphocytes	Colon	-1.18	2.38e-01
ENSG00000169435	RASSF6	Adipose_Subcutaneous	Proximal	-0.72	2.38e-01
ENSG00000154269	ENPP3	Colon_Sigmoid	Distal	-1.11	2.38e-01
ENSG00000109205	ODAM	Colon_Transverse	Distal	-0.08	2.38e-01
ENSG00000137965	IFI44	Cells_EBV-transformed_lymphocytes	Colon	-1.45	2.38e-01
ENSG00000177873	ZNF619	Whole_Blood	Proximal	1.18	2.38e-01
ENSG00000167759	KLK13	Colon_Sigmoid	Female	0.01	2.38e-01
ENSG00000184110	EIF3C	Cells_EBV-transformed_lymphocytes	Overall	0.51	2.38e-01
ENSG00000153048	CARHSP1	Adipose_Subcutaneous	Female	0.39	2.38e-01
ENSG00000181938	GINS3	Colon_Transverse	Male	-0.72	2.38e-01
ENSG00000095303	PTGS1	Colon_Sigmoid	Distal	1.22	2.38e-01
ENSG00000111361	EIF2B1	Adipose_Subcutaneous	Proximal	-1.03	2.38e-01
ENSG00000126562	WNK4	Adipose_Visceral_Omentum	Male	1.18	2.38e-01
ENSG00000184261	KCNK12	Cells_EBV-transformed_lymphocytes	Male	-1.18	2.38e-01
ENSG00000035115	SH3YL1	Colon_Sigmoid	Female	-0.02	2.38e-01
ENSG00000004866	ST7	Adipose_Visceral_Omentum	Proximal	1.18	2.38e-01
ENSG00000174151	CYB561D1	Adipose_Subcutaneous	Colon	-0.25	2.38e-01
ENSG00000115750	TAF1B	Cells_EBV-transformed_lymphocytes	Colon	1.22	2.38e-01
ENSG00000270882	HIST2H4A	Colon_Sigmoid	Distal	-1.18	2.38e-01
ENSG00000132953	XPO4	Adipose_Subcutaneous	Rectal	-1.18	2.38e-01
ENSG00000112031	MTRF1L	Adipose_Visceral_Omentum	Proximal	-1.17	2.38e-01
ENSG00000175711	B3GNTL1	Colon_Transverse	Colon	-1.33	2.38e-01
ENSG00000116212	LRRC42	Colon_Sigmoid	Colon	1.26	2.38e-01
ENSG00000204599	TRIM39	Colon_Sigmoid	Rectal	0.11	2.38e-01
ENSG00000246526	RP11-539L10.2	Adipose_Visceral_Omentum	Female	0.76	2.38e-01
ENSG00000148300	REXO4	Cells_EBV-transformed_lymphocytes	Male	1.36	2.38e-01
ENSG00000150779	TIMM8B	Cells_EBV-transformed_lymphocytes	Colon	0.59	2.38e-01
ENSG00000204370	SDHD	Cells_EBV-transformed_lymphocytes	Colon	1.18	2.38e-01
ENSG00000140553	UNC45A	Adipose_Subcutaneous	Male	-1.65	2.38e-01
ENSG00000146205	ANO7	Adipose_Visceral_Omentum	Distal	-1.17	2.38e-01
ENSG00000100604	CHGA	Adipose_Subcutaneous	Female	0.8	2.38e-01
ENSG00000182809	CRIP2	Whole_Blood	Overall	-0.4	2.38e-01
ENSG00000177879	AP3S1	Cells_EBV-transformed_lymphocytes	Overall	0.56	2.38e-01
ENSG00000080546	SESN1	Cells_EBV-transformed_lymphocytes	Colon	-1.18	2.38e-01
ENSG00000253585	KB-1184D12.1	Colon_Transverse	Proximal	-1.18	2.38e-01
ENSG00000273821	RP5-963E22.6	Cells_EBV-transformed_lymphocytes	Proximal	1.18	2.38e-01
ENSG00000179455	MKRN3	Colon_Sigmoid	Rectal	-1.18	2.38e-01
ENSG00000170624	SGCD	Colon_Sigmoid	Male	-0.86	2.38e-01
ENSG00000054967	RELT	Adipose_Visceral_Omentum	Rectal	0.71	2.38e-01
ENSG00000270866	RP11-706J10.2	Colon_Sigmoid	Rectal	-1.18	2.38e-01
ENSG00000213171	LINGO4	Adipose_Visceral_Omentum	Rectal	1.15	2.38e-01
ENSG00000185404	SP140L	Colon_Sigmoid	Male	0.87	2.38e-01
ENSG00000067113	PLPP1	Whole_Blood	Proximal	0.92	2.38e-01
ENSG00000145604	SKP2	Adipose_Subcutaneous	Proximal	-0.45	2.38e-01
ENSG00000204815	TTC25	Colon_Transverse	Rectal	-0.81	2.38e-01
ENSG00000105323	HNRNPUL1	Colon_Transverse	Male	0.6	2.38e-01
ENSG00000128294	TPST2	Colon_Sigmoid	Rectal	0.55	2.38e-01
ENSG00000080345	RIF1	Adipose_Subcutaneous	Distal	1.17	2.38e-01
ENSG00000267353	CTD-2162K18.3	Cells_EBV-transformed_lymphocytes	Colon	-1.18	2.38e-01
ENSG00000160460	SPTBN4	Colon_Transverse	Female	-1.18	2.38e-01
ENSG00000164509	IL31RA	Colon_Transverse	Male	1.18	2.38e-01
ENSG00000133398	MED10	Whole_Blood	Male	0.29	2.38e-01
ENSG00000163032	VSNL1	Colon_Transverse	Distal	-0.23	2.38e-01
ENSG00000116138	DNAJC16	Adipose_Subcutaneous	Overall	1.21	2.38e-01
ENSG00000172940	SLC22A13	Adipose_Subcutaneous	Colon	-1.12	2.38e-01
ENSG00000130479	MAP1S	Colon_Sigmoid	Proximal	0.32	2.38e-01
ENSG00000106278	PTPRZ1	Colon_Sigmoid	Proximal	1.46	2.38e-01
ENSG00000055483	USP36	Colon_Sigmoid	Female	0.64	2.38e-01
ENSG00000134897	BIVM	Whole_Blood	Colon	-0.51	2.38e-01
ENSG00000100216	TOMM22	Adipose_Visceral_Omentum	Colon	-0.02	2.38e-01
ENSG00000106336	FBXO24	Cells_EBV-transformed_lymphocytes	Colon	0.41	2.38e-01
ENSG00000186469	GNG2	Adipose_Subcutaneous	Female	-1.35	2.38e-01
ENSG00000171262	FAM98B	Adipose_Visceral_Omentum	Distal	-1.03	2.38e-01
ENSG00000102743	SLC25A15	Adipose_Subcutaneous	Proximal	-1.17	2.38e-01
ENSG00000221882	OR3A2	Cells_EBV-transformed_lymphocytes	Overall	1.18	2.38e-01
ENSG00000115839	RAB3GAP1	Adipose_Visceral_Omentum	Colon	0.24	2.38e-01
ENSG00000176204	LRRTM4	Colon_Transverse	Proximal	1.18	2.38e-01
ENSG00000143801	PSEN2	Whole_Blood	Female	-0.04	2.38e-01
ENSG00000107807	TLX1	Adipose_Visceral_Omentum	Female	-1.18	2.38e-01
ENSG00000272143	FGF14-AS2	Colon_Transverse	Proximal	-0.67	2.38e-01
ENSG00000125246	CLYBL	Colon_Sigmoid	Overall	0.59	2.38e-01
ENSG00000132466	ANKRD17	Adipose_Visceral_Omentum	Distal	0.74	2.38e-01
ENSG00000166902	MRPL16	Cells_EBV-transformed_lymphocytes	Rectal	-1.17	2.38e-01
ENSG00000008382	MPND	Adipose_Subcutaneous	Distal	-0.17	2.38e-01
ENSG00000178473	UCN3	Colon_Sigmoid	Proximal	-1.18	2.38e-01
ENSG00000179913	B3GNT3	Adipose_Subcutaneous	Male	0.49	2.38e-01
ENSG00000103510	KAT8	Colon_Sigmoid	Colon	1.35	2.38e-01
ENSG00000159208	CIART	Colon_Transverse	Female	1.18	2.39e-01
ENSG00000203709	C1orf132	Cells_EBV-transformed_lymphocytes	Male	-1.18	2.39e-01
ENSG00000183010	PYCR1	Adipose_Subcutaneous	Rectal	1.18	2.39e-01
ENSG00000235997	LINC01936	Adipose_Visceral_Omentum	Male	-0.54	2.39e-01
ENSG00000133961	NUMB	Colon_Sigmoid	Female	0.31	2.39e-01
ENSG00000175564	UCP3	Adipose_Visceral_Omentum	Rectal	1.22	2.39e-01
ENSG00000077935	SMC1B	Adipose_Visceral_Omentum	Overall	-1.58	2.39e-01
ENSG00000185009	AP3M1	Cells_EBV-transformed_lymphocytes	Rectal	0.13	2.39e-01
ENSG00000131620	ANO1	Colon_Transverse	Proximal	-0.84	2.39e-01
ENSG00000170448	NFXL1	Whole_Blood	Proximal	0.88	2.39e-01
ENSG00000272989	LINC02012	Cells_EBV-transformed_lymphocytes	Colon	-0.39	2.39e-01
ENSG00000164237	CMBL	Colon_Sigmoid	Overall	-1.52	2.39e-01
ENSG00000121552	CSTA	Cells_EBV-transformed_lymphocytes	Male	-0.49	2.39e-01
ENSG00000150093	ITGB1	Adipose_Visceral_Omentum	Male	-0.54	2.39e-01
ENSG00000203797	DDO	Adipose_Visceral_Omentum	Distal	-0.3	2.39e-01
ENSG00000267079	RP11-820I16.1	Adipose_Subcutaneous	Male	-1.17	2.39e-01
ENSG00000131773	KHDRBS3	Colon_Sigmoid	Male	0.46	2.39e-01
ENSG00000120071	KANSL1	Adipose_Visceral_Omentum	Female	1.18	2.39e-01
ENSG00000204020	LIPN	Adipose_Subcutaneous	Proximal	-1.18	2.39e-01
ENSG00000227124	ZNF717	Colon_Transverse	Proximal	1.56	2.39e-01
ENSG00000129235	TXNDC17	Adipose_Subcutaneous	Male	0.17	2.39e-01
ENSG00000112312	GMNN	Cells_EBV-transformed_lymphocytes	Rectal	0.8	2.39e-01
ENSG00000147439	BIN3	Colon_Sigmoid	Proximal	1.15	2.39e-01
ENSG00000169255	B3GALNT1	Adipose_Visceral_Omentum	Rectal	0.6	2.39e-01
ENSG00000260261	RP11-480A16.1	Colon_Transverse	Proximal	0.52	2.39e-01
ENSG00000213190	MLLT11	Colon_Transverse	Female	-1.18	2.39e-01
ENSG00000166025	AMOTL1	Adipose_Visceral_Omentum	Rectal	0.17	2.39e-01
ENSG00000213551	DNAJC9	Adipose_Subcutaneous	Rectal	1.16	2.39e-01
ENSG00000004864	SLC25A13	Colon_Transverse	Male	1.17	2.39e-01
ENSG00000118939	UCHL3	Colon_Sigmoid	Male	1.22	2.39e-01
ENSG00000063180	CA11	Colon_Transverse	Colon	-1.26	2.39e-01
ENSG00000133816	MICAL2	Colon_Sigmoid	Colon	0.62	2.39e-01
ENSG00000162413	KLHL21	Colon_Transverse	Colon	-1.18	2.39e-01
ENSG00000080493	SLC4A4	Adipose_Subcutaneous	Distal	1.18	2.39e-01
ENSG00000271384	RP11-435O5.7	Adipose_Visceral_Omentum	Overall	-1.18	2.39e-01
ENSG00000140511	HAPLN3	Whole_Blood	Colon	0	2.39e-01
ENSG00000124107	SLPI	Cells_EBV-transformed_lymphocytes	Overall	-0.06	2.39e-01
ENSG00000138823	MTTP	Cells_EBV-transformed_lymphocytes	Proximal	0.67	2.39e-01
ENSG00000166349	RAG1	Colon_Sigmoid	Distal	0.78	2.39e-01
ENSG00000117450	PRDX1	Cells_EBV-transformed_lymphocytes	Colon	0.51	2.39e-01
ENSG00000196150	ZNF250	Whole_Blood	Female	-0.33	2.39e-01
ENSG00000087258	GNAO1	Colon_Sigmoid	Colon	0.94	2.39e-01
ENSG00000272010	CTD-3025N20.3	Adipose_Subcutaneous	Male	-0.75	2.39e-01
ENSG00000120705	ETF1	Adipose_Subcutaneous	Distal	1.29	2.39e-01
ENSG00000065150	IPO5	Colon_Transverse	Proximal	1.18	2.39e-01
ENSG00000146267	FAXC	Colon_Sigmoid	Overall	0.55	2.39e-01
ENSG00000162627	SNX7	Adipose_Visceral_Omentum	Distal	0.16	2.39e-01
ENSG00000041353	RAB27B	Adipose_Subcutaneous	Male	-0.54	2.39e-01
ENSG00000102837	OLFM4	Adipose_Subcutaneous	Rectal	0.66	2.39e-01
ENSG00000172938	MRGPRD	Colon_Transverse	Male	1.18	2.39e-01
ENSG00000183682	BMP8A	Cells_EBV-transformed_lymphocytes	Rectal	1.46	2.39e-01
ENSG00000181240	SLC25A41	Whole_Blood	Colon	-1.17	2.39e-01
ENSG00000236204	LINC01376	Adipose_Subcutaneous	Male	1.46	2.39e-01
ENSG00000160224	AIRE	Adipose_Subcutaneous	Overall	-0.57	2.39e-01
ENSG00000123415	SMUG1	Colon_Sigmoid	Female	-0.19	2.39e-01
ENSG00000126432	PRDX5	Whole_Blood	Female	0.4	2.39e-01
ENSG00000149231	CCDC82	Cells_EBV-transformed_lymphocytes	Overall	-1.17	2.39e-01
ENSG00000173950	XXYLT1	Whole_Blood	Overall	-0.17	2.39e-01
ENSG00000158486	DNAH3	Colon_Transverse	Proximal	1.18	2.39e-01
ENSG00000272800	RP11-438L19.1	Adipose_Visceral_Omentum	Distal	0.49	2.39e-01
ENSG00000272426	RP11-108M9.6	Colon_Sigmoid	Proximal	-1.78	2.39e-01
ENSG00000120805	ARL1	Cells_EBV-transformed_lymphocytes	Overall	-0.2	2.39e-01
ENSG00000225921	NOL7	Cells_EBV-transformed_lymphocytes	Distal	-1.17	2.39e-01
ENSG00000146476	ARMT1	Colon_Sigmoid	Colon	0.36	2.39e-01
ENSG00000116885	OSCP1	Cells_EBV-transformed_lymphocytes	Male	-1.08	2.39e-01
ENSG00000149922	TBX6	Colon_Sigmoid	Proximal	-0.3	2.39e-01
ENSG00000123066	MED13L	Adipose_Subcutaneous	Female	0.55	2.39e-01
ENSG00000185274	WBSCR17	Colon_Sigmoid	Colon	-0.15	2.39e-01
ENSG00000136002	ARHGEF4	Cells_EBV-transformed_lymphocytes	Colon	0.14	2.39e-01
ENSG00000277969	CTB-58E17.1	Colon_Sigmoid	Distal	-1.18	2.39e-01
ENSG00000197713	RPE	Adipose_Subcutaneous	Proximal	1.53	2.39e-01
ENSG00000007908	SELE	Colon_Transverse	Female	-0.67	2.39e-01
ENSG00000089693	MLF2	Colon_Sigmoid	Male	-0.5	2.39e-01
ENSG00000099992	TBC1D10A	Cells_EBV-transformed_lymphocytes	Male	-0.61	2.39e-01
ENSG00000130270	ATP8B3	Adipose_Subcutaneous	Colon	1.55	2.39e-01
ENSG00000179008	C14orf39	Adipose_Subcutaneous	Rectal	-0.42	2.39e-01
ENSG00000153015	CWC27	Adipose_Visceral_Omentum	Rectal	0.64	2.39e-01
ENSG00000101439	CST3	Adipose_Visceral_Omentum	Overall	-1.37	2.39e-01
ENSG00000120306	CYSTM1	Adipose_Subcutaneous	Overall	1.18	2.39e-01
ENSG00000256128	LINC00944	Colon_Sigmoid	Proximal	-0.6	2.39e-01
ENSG00000142892	PIGK	Cells_EBV-transformed_lymphocytes	Proximal	1.33	2.39e-01
ENSG00000180011	ZADH2	Cells_EBV-transformed_lymphocytes	Distal	0.18	2.39e-01
ENSG00000185479	KRT6B	Colon_Sigmoid	Overall	-0.93	2.39e-01
ENSG00000161513	FDXR	Adipose_Subcutaneous	Male	0	2.39e-01
ENSG00000134072	CAMK1	Colon_Sigmoid	Male	-0.54	2.39e-01
ENSG00000090266	NDUFB2	Adipose_Visceral_Omentum	Colon	1.3	2.39e-01
ENSG00000062194	GPBP1	Adipose_Subcutaneous	Female	0.5	2.39e-01
ENSG00000198551	ZNF627	Cells_EBV-transformed_lymphocytes	Proximal	0.15	2.39e-01
ENSG00000174165	ZDHHC24	Adipose_Subcutaneous	Proximal	-0.93	2.39e-01
ENSG00000180881	CAPS2	Cells_EBV-transformed_lymphocytes	Male	-1.53	2.39e-01
ENSG00000126467	TSKS	Whole_Blood	Colon	-1.17	2.39e-01
ENSG00000197016	ZNF470	Adipose_Visceral_Omentum	Male	-1.55	2.39e-01
ENSG00000175600	SUGCT	Adipose_Subcutaneous	Overall	-1.17	2.39e-01
ENSG00000224051	CPTP	Colon_Sigmoid	Colon	1.55	2.39e-01
ENSG00000145050	MANF	Whole_Blood	Proximal	-0.13	2.39e-01
ENSG00000185418	TARSL2	Whole_Blood	Overall	-0.99	2.39e-01
ENSG00000170667	RASA4B	Colon_Transverse	Distal	-0.52	2.39e-01
ENSG00000137100	DCTN3	Adipose_Subcutaneous	Male	1.18	2.39e-01
ENSG00000169429	CXCL8	Colon_Sigmoid	Male	-0.22	2.39e-01
ENSG00000160208	RRP1B	Colon_Transverse	Proximal	0.46	2.39e-01
ENSG00000186049	KRT73	Adipose_Subcutaneous	Rectal	1.18	2.39e-01
ENSG00000188015	S100A3	Cells_EBV-transformed_lymphocytes	Colon	-0.61	2.39e-01
ENSG00000129535	NRL	Adipose_Subcutaneous	Distal	-0.64	2.39e-01
ENSG00000164111	ANXA5	Colon_Transverse	Female	1.82	2.39e-01
ENSG00000182185	RAD51B	Colon_Sigmoid	Distal	-0.51	2.39e-01
ENSG00000146085	MUT	Cells_EBV-transformed_lymphocytes	Distal	-0.02	2.39e-01
ENSG00000268316	AC006272.2	Adipose_Visceral_Omentum	Overall	-1.31	2.39e-01
ENSG00000143033	MTF2	Adipose_Subcutaneous	Male	-1.17	2.39e-01
ENSG00000175482	POLD4	Adipose_Subcutaneous	Female	1.54	2.39e-01
ENSG00000159377	PSMB4	Colon_Sigmoid	Colon	-1.18	2.39e-01
ENSG00000166900	STX3	Whole_Blood	Female	-0.32	2.39e-01
ENSG00000259956	RBM15B	Adipose_Visceral_Omentum	Female	-1.17	2.39e-01
ENSG00000155974	GRIP1	Adipose_Subcutaneous	Male	-0.04	2.39e-01
ENSG00000129353	SLC44A2	Whole_Blood	Distal	0.61	2.39e-01
ENSG00000180929	GPR62	Colon_Sigmoid	Female	1.35	2.39e-01
ENSG00000196865	NHLRC2	Whole_Blood	Female	-0.03	2.39e-01
ENSG00000110048	OSBP	Colon_Transverse	Distal	-1.18	2.39e-01
ENSG00000115232	ITGA4	Cells_EBV-transformed_lymphocytes	Distal	-0.94	2.39e-01
ENSG00000259847	LINC02126	Adipose_Subcutaneous	Proximal	-0.2	2.39e-01
ENSG00000137054	POLR1E	Adipose_Subcutaneous	Overall	1.29	2.39e-01
ENSG00000152137	HSPB8	Adipose_Visceral_Omentum	Rectal	0.03	2.39e-01
ENSG00000111554	MDM1	Whole_Blood	Male	0.35	2.39e-01
ENSG00000147488	ST18	Adipose_Subcutaneous	Overall	0.9	2.39e-01
ENSG00000256294	ZNF225	Colon_Sigmoid	Proximal	-0.21	2.39e-01
ENSG00000137571	SLCO5A1	Adipose_Subcutaneous	Proximal	-1.31	2.39e-01
ENSG00000082512	TRAF5	Cells_EBV-transformed_lymphocytes	Colon	-0.76	2.39e-01
ENSG00000108379	WNT3	Adipose_Visceral_Omentum	Overall	-0.99	2.39e-01
ENSG00000140718	FTO	Cells_EBV-transformed_lymphocytes	Colon	-0.71	2.39e-01
ENSG00000136738	STAM	Adipose_Visceral_Omentum	Rectal	0.9	2.39e-01
ENSG00000162607	USP1	Adipose_Subcutaneous	Proximal	-0.11	2.39e-01
ENSG00000198046	ZNF667	Adipose_Subcutaneous	Distal	-1.52	2.39e-01
ENSG00000112210	RAB23	Cells_EBV-transformed_lymphocytes	Male	-0.96	2.39e-01
ENSG00000105877	DNAH11	Adipose_Subcutaneous	Proximal	-1.07	2.39e-01
ENSG00000000971	CFH	Whole_Blood	Distal	0.66	2.39e-01
ENSG00000137154	RPS6	Whole_Blood	Overall	-1.07	2.39e-01
ENSG00000116133	DHCR24	Adipose_Visceral_Omentum	Male	-0.71	2.39e-01
ENSG00000137880	GCHFR	Colon_Transverse	Proximal	1.07	2.39e-01
ENSG00000105854	PON2	Colon_Sigmoid	Rectal	-1.21	2.39e-01
ENSG00000135111	TBX3	Colon_Transverse	Colon	0.93	2.39e-01
ENSG00000197445	C16orf47	Colon_Transverse	Female	1.6	2.39e-01
ENSG00000107518	ATRNL1	Adipose_Visceral_Omentum	Distal	1.19	2.40e-01
ENSG00000182782	HCAR2	Adipose_Subcutaneous	Rectal	0.76	2.40e-01
ENSG00000185104	FAF1	Colon_Transverse	Colon	1.14	2.40e-01
ENSG00000130038	CRACR2A	Colon_Sigmoid	Distal	0.69	2.40e-01
ENSG00000114200	BCHE	Adipose_Visceral_Omentum	Colon	1.09	2.40e-01
ENSG00000132763	MMACHC	Colon_Transverse	Colon	0.75	2.40e-01
ENSG00000041880	PARP3	Adipose_Subcutaneous	Male	1.17	2.40e-01
ENSG00000187778	MCRS1	Cells_EBV-transformed_lymphocytes	Colon	-0.71	2.40e-01
ENSG00000107362	ABHD17B	Colon_Transverse	Male	1.29	2.40e-01
ENSG00000112562	SMOC2	Whole_Blood	Proximal	0.07	2.40e-01
ENSG00000112212	TSPO2	Colon_Sigmoid	Proximal	0.44	2.40e-01
ENSG00000236494	RP11-89N17.4	Adipose_Subcutaneous	Colon	-1.18	2.40e-01
ENSG00000173153	ESRRA	Colon_Sigmoid	Male	-1.18	2.40e-01
ENSG00000113658	SMAD5	Adipose_Visceral_Omentum	Distal	-1.4	2.40e-01
ENSG00000164659	KIAA1324L	Colon_Transverse	Female	-1.34	2.40e-01
ENSG00000116044	NFE2L2	Colon_Sigmoid	Female	0.41	2.40e-01
ENSG00000169021	UQCRFS1	Adipose_Visceral_Omentum	Male	0.81	2.40e-01
ENSG00000112559	MDFI	Adipose_Visceral_Omentum	Female	-0.93	2.40e-01
ENSG00000168484	SFTPC	Colon_Transverse	Colon	-0.85	2.40e-01
ENSG00000255250	CTD-2005H7.2	Colon_Sigmoid	Overall	-1.17	2.40e-01
ENSG00000212694	LINC01089	Colon_Transverse	Proximal	1.16	2.40e-01
ENSG00000081913	PHLPP1	Adipose_Visceral_Omentum	Overall	0.88	2.40e-01
ENSG00000136436	CALCOCO2	Colon_Sigmoid	Male	-0.26	2.40e-01
ENSG00000146521	LINC01558	Colon_Sigmoid	Proximal	-0.88	2.40e-01
ENSG00000143575	HAX1	Adipose_Subcutaneous	Rectal	1.17	2.40e-01
ENSG00000177932	ZNF354C	Colon_Transverse	Colon	1.14	2.40e-01
ENSG00000136146	MED4	Adipose_Subcutaneous	Female	0.45	2.40e-01
ENSG00000136051	WASHC4	Cells_EBV-transformed_lymphocytes	Colon	-0.28	2.40e-01
ENSG00000061676	NCKAP1	Adipose_Subcutaneous	Colon	-0.21	2.40e-01
ENSG00000160703	NLRX1	Adipose_Subcutaneous	Distal	-1.06	2.40e-01
ENSG00000155511	GRIA1	Colon_Transverse	Male	1.18	2.40e-01
ENSG00000163121	NEURL3	Colon_Transverse	Proximal	-1.18	2.40e-01
ENSG00000133895	MEN1	Cells_EBV-transformed_lymphocytes	Female	0.09	2.40e-01
ENSG00000118162	KPTN	Adipose_Subcutaneous	Female	1.17	2.40e-01
ENSG00000131462	TUBG1	Cells_EBV-transformed_lymphocytes	Male	-0.74	2.40e-01
ENSG00000166136	NDUFB8	Adipose_Visceral_Omentum	Overall	1.18	2.40e-01
ENSG00000149451	ADAM33	Cells_EBV-transformed_lymphocytes	Overall	-1.27	2.40e-01
ENSG00000187017	ESPN	Colon_Sigmoid	Distal	-0.07	2.40e-01
ENSG00000166598	HSP90B1	Colon_Sigmoid	Overall	0.32	2.40e-01
ENSG00000155100	OTUD6B	Adipose_Visceral_Omentum	Female	-1.23	2.40e-01
ENSG00000111596	CNOT2	Adipose_Visceral_Omentum	Male	-0.07	2.40e-01
ENSG00000196335	STK31	Adipose_Visceral_Omentum	Distal	-1.44	2.40e-01
ENSG00000122034	GTF3A	Colon_Transverse	Colon	1.39	2.40e-01
ENSG00000160685	ZBTB7B	Adipose_Subcutaneous	Proximal	-0.84	2.40e-01
ENSG00000177119	ANO6	Adipose_Visceral_Omentum	Distal	1.18	2.40e-01
ENSG00000240184	PCDHGC3	Cells_EBV-transformed_lymphocytes	Male	1.18	2.40e-01
ENSG00000270750	RP11-461L13.3	Colon_Transverse	Rectal	1.18	2.40e-01
ENSG00000111850	SMIM8	Whole_Blood	Proximal	0.34	2.40e-01
ENSG00000267002	RP11-242D8.1	Whole_Blood	Distal	0.21	2.40e-01
ENSG00000011347	SYT7	Adipose_Subcutaneous	Male	1.38	2.40e-01
ENSG00000125430	HS3ST3B1	Adipose_Visceral_Omentum	Female	1.11	2.40e-01
ENSG00000135482	ZC3H10	Cells_EBV-transformed_lymphocytes	Female	1.55	2.40e-01
ENSG00000162889	MAPKAPK2	Colon_Sigmoid	Colon	-1.18	2.40e-01
ENSG00000164171	ITGA2	Colon_Sigmoid	Female	0.26	2.40e-01
ENSG00000169223	LMAN2	Colon_Sigmoid	Male	-1.17	2.40e-01
ENSG00000102189	EEA1	Adipose_Visceral_Omentum	Colon	0.32	2.40e-01
ENSG00000142961	MOB3C	Cells_EBV-transformed_lymphocytes	Male	-1.18	2.40e-01
ENSG00000123064	DDX54	Whole_Blood	Proximal	-1.16	2.40e-01
ENSG00000126247	CAPNS1	Adipose_Visceral_Omentum	Proximal	0.1	2.40e-01
ENSG00000198830	HMGN2	Colon_Transverse	Colon	0.75	2.40e-01
ENSG00000275713	HIST1H2BH	Colon_Sigmoid	Male	1.1	2.40e-01
ENSG00000066933	MYO9A	Colon_Sigmoid	Male	-0.91	2.40e-01
ENSG00000109061	MYH1	Adipose_Subcutaneous	Overall	-1.17	2.40e-01
ENSG00000142396	ERVK3-1	Colon_Transverse	Distal	0.8	2.40e-01
ENSG00000116127	ALMS1	Colon_Sigmoid	Distal	-0.07	2.40e-01
ENSG00000150540	HNMT	Colon_Transverse	Rectal	-0.21	2.40e-01
ENSG00000144824	PHLDB2	Adipose_Subcutaneous	Male	0.77	2.40e-01
ENSG00000188505	NCCRP1	Adipose_Subcutaneous	Female	-0.71	2.40e-01
ENSG00000122133	PAEP	Adipose_Visceral_Omentum	Colon	1.18	2.40e-01
ENSG00000132155	RAF1	Colon_Transverse	Overall	0.61	2.40e-01
ENSG00000135447	PPP1R1A	Colon_Transverse	Rectal	-0.27	2.40e-01
ENSG00000059769	DNAJC25	Whole_Blood	Proximal	-0.12	2.40e-01
ENSG00000188026	RILPL1	Colon_Sigmoid	Rectal	1.05	2.40e-01
ENSG00000277135	RP11-327J17.9	Adipose_Subcutaneous	Rectal	-1.16	2.40e-01
ENSG00000131355	ADGRE3	Whole_Blood	Proximal	0.1	2.40e-01
ENSG00000131558	EXOC4	Colon_Sigmoid	Rectal	0.05	2.40e-01
ENSG00000119640	ACYP1	Colon_Sigmoid	Rectal	0.87	2.40e-01
ENSG00000147955	SIGMAR1	Adipose_Visceral_Omentum	Overall	-1.17	2.40e-01
ENSG00000137497	NUMA1	Colon_Transverse	Female	0.59	2.40e-01
ENSG00000123643	SLC36A1	Whole_Blood	Male	0.02	2.40e-01
ENSG00000251396	LINC01301	Cells_EBV-transformed_lymphocytes	Proximal	-1.04	2.40e-01
ENSG00000127083	OMD	Adipose_Subcutaneous	Male	0.72	2.40e-01
ENSG00000145824	CXCL14	Adipose_Subcutaneous	Female	1.16	2.40e-01
ENSG00000107165	TYRP1	Colon_Sigmoid	Rectal	-1.64	2.40e-01
ENSG00000204291	COL15A1	Adipose_Visceral_Omentum	Rectal	1.57	2.40e-01
ENSG00000110422	HIPK3	Cells_EBV-transformed_lymphocytes	Proximal	1.01	2.40e-01
ENSG00000055813	CCDC85A	Adipose_Visceral_Omentum	Proximal	1.29	2.40e-01
ENSG00000230537	RP11-305L7.1	Whole_Blood	Distal	0.87	2.40e-01
ENSG00000167755	KLK6	Adipose_Visceral_Omentum	Male	0.79	2.40e-01
ENSG00000159917	ZNF235	Colon_Sigmoid	Rectal	0.54	2.40e-01
ENSG00000111790	FGFR1OP2	Cells_EBV-transformed_lymphocytes	Rectal	0.24	2.40e-01
ENSG00000198087	CD2AP	Whole_Blood	Male	-0.16	2.40e-01
ENSG00000109265	KIAA1211	Colon_Transverse	Proximal	-0.92	2.40e-01
ENSG00000212127	TAS2R14	Adipose_Subcutaneous	Rectal	1.57	2.40e-01
ENSG00000158710	TAGLN2	Adipose_Subcutaneous	Colon	0.58	2.40e-01
ENSG00000275223	RP1-63M2.7	Adipose_Subcutaneous	Male	1.41	2.40e-01
ENSG00000152061	RABGAP1L	Colon_Transverse	Distal	-0.88	2.40e-01
ENSG00000070366	SMG6	Colon_Transverse	Rectal	-0.09	2.40e-01
ENSG00000086504	MRPL28	Colon_Sigmoid	Rectal	-0.21	2.40e-01
ENSG00000275898	RP11-497G19.7	Whole_Blood	Female	-1.17	2.40e-01
ENSG00000109046	WSB1	Adipose_Subcutaneous	Male	1.17	2.40e-01
ENSG00000066557	LRRC40	Cells_EBV-transformed_lymphocytes	Male	-1.17	2.40e-01
ENSG00000120063	GNA13	Adipose_Visceral_Omentum	Overall	1.17	2.40e-01
ENSG00000104321	TRPA1	Adipose_Visceral_Omentum	Overall	1.17	2.40e-01
ENSG00000112335	SNX3	Adipose_Subcutaneous	Rectal	-1.17	2.40e-01
ENSG00000197635	DPP4	Colon_Sigmoid	Male	-0.64	2.40e-01
ENSG00000267710	AC006116.20	Colon_Sigmoid	Proximal	-0.81	2.40e-01
ENSG00000177675	CD163L1	Whole_Blood	Male	-0.9	2.40e-01
ENSG00000150672	DLG2	Adipose_Subcutaneous	Overall	0.94	2.40e-01
ENSG00000185033	SEMA4B	Cells_EBV-transformed_lymphocytes	Proximal	0.13	2.40e-01
ENSG00000161904	LEMD2	Whole_Blood	Distal	0.49	2.40e-01
ENSG00000112110	MRPL18	Adipose_Subcutaneous	Overall	-1.41	2.40e-01
ENSG00000158417	EIF5B	Whole_Blood	Proximal	-1.04	2.40e-01
ENSG00000162618	ADGRL4	Whole_Blood	Female	-0.72	2.40e-01
ENSG00000150768	DLAT	Adipose_Subcutaneous	Overall	1.17	2.40e-01
ENSG00000105568	PPP2R1A	Cells_EBV-transformed_lymphocytes	Rectal	1.6	2.40e-01
ENSG00000142186	SCYL1	Whole_Blood	Colon	1.31	2.40e-01
ENSG00000146021	KLHL3	Whole_Blood	Proximal	0.09	2.40e-01
ENSG00000112139	MDGA1	Cells_EBV-transformed_lymphocytes	Colon	1.15	2.40e-01
ENSG00000109475	RPL34	Colon_Sigmoid	Distal	-0.26	2.40e-01
ENSG00000101745	ANKRD12	Cells_EBV-transformed_lymphocytes	Colon	0.76	2.40e-01
ENSG00000013588	GPRC5A	Adipose_Subcutaneous	Overall	1	2.40e-01
ENSG00000140153	WDR20	Adipose_Visceral_Omentum	Male	0.1	2.40e-01
ENSG00000223658	C1GALT1C1L	Adipose_Subcutaneous	Overall	-0.63	2.40e-01
ENSG00000086544	ITPKC	Adipose_Subcutaneous	Female	-0.34	2.40e-01
ENSG00000245719	RP11-34F13.2	Adipose_Subcutaneous	Male	1.18	2.40e-01
ENSG00000275700	AATF	Adipose_Visceral_Omentum	Distal	1.2	2.40e-01
ENSG00000268568	AC007228.9	Adipose_Subcutaneous	Female	0.2	2.40e-01
ENSG00000266835	GAPLINC	Colon_Transverse	Distal	-1.17	2.40e-01
ENSG00000179364	PACS2	Adipose_Visceral_Omentum	Overall	1.17	2.40e-01
ENSG00000168748	CA7	Colon_Sigmoid	Rectal	-1.17	2.40e-01
ENSG00000111087	GLI1	Whole_Blood	Overall	0.01	2.40e-01
ENSG00000198855	FICD	Colon_Sigmoid	Male	0.99	2.40e-01
ENSG00000162148	PPP1R32	Colon_Transverse	Distal	1.3	2.40e-01
ENSG00000102524	TNFSF13B	Colon_Transverse	Rectal	1.17	2.40e-01
ENSG00000169230	PRELID1	Colon_Sigmoid	Proximal	-1.37	2.40e-01
ENSG00000168575	SLC20A2	Cells_EBV-transformed_lymphocytes	Rectal	-0.28	2.40e-01
ENSG00000160808	MYL3	Colon_Sigmoid	Female	1.17	2.40e-01
ENSG00000215231	LINC01020	Cells_EBV-transformed_lymphocytes	Proximal	1.17	2.40e-01
ENSG00000221829	FANCG	Cells_EBV-transformed_lymphocytes	Rectal	-0.41	2.40e-01
ENSG00000283516	RP11-77H9.1	Cells_EBV-transformed_lymphocytes	Male	-1.17	2.40e-01
ENSG00000139574	NPFF	Adipose_Subcutaneous	Overall	1.17	2.40e-01
ENSG00000109332	UBE2D3	Adipose_Visceral_Omentum	Female	1.17	2.40e-01
ENSG00000151136	BTBD11	Whole_Blood	Female	1.27	2.40e-01
ENSG00000160791	CCR5	Adipose_Subcutaneous	Colon	-1.1	2.40e-01
ENSG00000088682	COQ9	Whole_Blood	Female	1.05	2.40e-01
ENSG00000113504	SLC12A7	Colon_Transverse	Proximal	0.31	2.40e-01
ENSG00000066455	GOLGA5	Adipose_Visceral_Omentum	Rectal	-1.33	2.40e-01
ENSG00000110448	CD5	Adipose_Subcutaneous	Female	-1.04	2.40e-01
ENSG00000151116	UEVLD	Whole_Blood	Distal	1.15	2.40e-01
ENSG00000006788	MYH13	Colon_Transverse	Colon	-1.17	2.40e-01
ENSG00000068137	PLEKHH3	Colon_Transverse	Colon	-1.17	2.40e-01
ENSG00000260256	AP001063.1	Whole_Blood	Male	1.17	2.40e-01
ENSG00000132746	ALDH3B2	Adipose_Subcutaneous	Female	-1.17	2.40e-01
ENSG00000060688	SNRNP40	Colon_Transverse	Male	1.17	2.40e-01
ENSG00000120318	ARAP3	Adipose_Subcutaneous	Proximal	-1.38	2.41e-01
ENSG00000154655	L3MBTL4	Whole_Blood	Male	-1.2	2.41e-01
ENSG00000213213	CCDC183	Colon_Sigmoid	Distal	1.24	2.41e-01
ENSG00000110514	MADD	Adipose_Visceral_Omentum	Rectal	1.67	2.41e-01
ENSG00000090924	PLEKHG2	Whole_Blood	Proximal	0.71	2.41e-01
ENSG00000143318	CASQ1	Adipose_Subcutaneous	Proximal	0.74	2.41e-01
ENSG00000214870	AC004540.5	Whole_Blood	Proximal	-0.44	2.41e-01
ENSG00000115652	UXS1	Colon_Sigmoid	Overall	-0.62	2.41e-01
ENSG00000104055	TGM5	Colon_Transverse	Distal	0.44	2.41e-01
ENSG00000105996	HOXA2	Colon_Sigmoid	Proximal	-0.95	2.41e-01
ENSG00000116459	ATP5F1	Adipose_Subcutaneous	Male	0.82	2.41e-01
ENSG00000141161	UNC45B	Adipose_Subcutaneous	Proximal	1.17	2.41e-01
ENSG00000131981	LGALS3	Whole_Blood	Male	0.65	2.41e-01
ENSG00000138311	ZNF365	Adipose_Visceral_Omentum	Male	0.03	2.41e-01
ENSG00000113810	SMC4	Adipose_Visceral_Omentum	Male	0.26	2.41e-01
ENSG00000101180	HRH3	Colon_Sigmoid	Proximal	1.17	2.41e-01
ENSG00000068912	ERLEC1	Colon_Sigmoid	Rectal	-1.37	2.41e-01
ENSG00000120254	MTHFD1L	Adipose_Visceral_Omentum	Proximal	0.09	2.41e-01
ENSG00000242220	TCP10L	Adipose_Visceral_Omentum	Rectal	1.36	2.41e-01
ENSG00000166821	PEX11A	Adipose_Subcutaneous	Proximal	-1.12	2.41e-01
ENSG00000166377	ATP9B	Whole_Blood	Overall	-0.36	2.41e-01
ENSG00000121858	TNFSF10	Adipose_Visceral_Omentum	Distal	-1.53	2.41e-01
ENSG00000039560	RAI14	Adipose_Subcutaneous	Female	0.82	2.41e-01
ENSG00000160767	FAM189B	Colon_Sigmoid	Proximal	0.95	2.41e-01
ENSG00000247970	RP11-543C4.1	Adipose_Visceral_Omentum	Proximal	-0.42	2.41e-01
ENSG00000254427	RP11-430H10.1	Adipose_Visceral_Omentum	Overall	1.62	2.41e-01
ENSG00000040531	CTNS	Colon_Sigmoid	Female	1.59	2.41e-01
ENSG00000148290	SURF1	Colon_Transverse	Rectal	-1.23	2.41e-01
ENSG00000243710	CFAP57	Adipose_Subcutaneous	Female	-1.4	2.41e-01
ENSG00000251573	LINC02106	Adipose_Visceral_Omentum	Colon	-1.17	2.41e-01
ENSG00000214324	C3orf56	Adipose_Visceral_Omentum	Female	1.17	2.41e-01
ENSG00000179751	SYCN	Whole_Blood	Female	-1.17	2.41e-01
ENSG00000120549	KIAA1217	Colon_Transverse	Overall	1.17	2.41e-01
ENSG00000188677	PARVB	Colon_Transverse	Overall	0.56	2.41e-01
ENSG00000254986	DPP3	Whole_Blood	Female	-0.17	2.41e-01
ENSG00000196792	STRN3	Whole_Blood	Colon	-0.51	2.41e-01
ENSG00000128604	IRF5	Colon_Transverse	Rectal	-0.85	2.41e-01
ENSG00000173950	XXYLT1	Colon_Transverse	Rectal	0.7	2.41e-01
ENSG00000171863	RPS7	Cells_EBV-transformed_lymphocytes	Proximal	-0.47	2.41e-01
ENSG00000226197	RP11-536O18.1	Colon_Sigmoid	Rectal	-0.07	2.41e-01
ENSG00000055211	GINM1	Adipose_Visceral_Omentum	Rectal	-1.16	2.41e-01
ENSG00000268041	CTD-2575K13.6	Colon_Transverse	Rectal	-1.16	2.41e-01
ENSG00000173660	UQCRH	Colon_Transverse	Female	0.67	2.41e-01
ENSG00000110422	HIPK3	Cells_EBV-transformed_lymphocytes	Overall	1.21	2.41e-01
ENSG00000106031	HOXA13	Colon_Transverse	Male	1.17	2.41e-01
ENSG00000125571	IL37	Cells_EBV-transformed_lymphocytes	Proximal	1.17	2.41e-01
ENSG00000135631	RAB11FIP5	Whole_Blood	Distal	-1.35	2.41e-01
ENSG00000151967	SCHIP1	Adipose_Subcutaneous	Colon	-0.72	2.41e-01
ENSG00000108239	TBC1D12	Adipose_Visceral_Omentum	Male	0.69	2.41e-01
ENSG00000165113	GKAP1	Adipose_Subcutaneous	Distal	0.5	2.41e-01
ENSG00000151650	VENTX	Whole_Blood	Proximal	-0.68	2.41e-01
ENSG00000160688	FLAD1	Adipose_Subcutaneous	Proximal	0.39	2.41e-01
ENSG00000103342	GSPT1	Cells_EBV-transformed_lymphocytes	Rectal	0.44	2.41e-01
ENSG00000100075	SLC25A1	Adipose_Subcutaneous	Male	-1.26	2.41e-01
ENSG00000100425	BRD1	Adipose_Subcutaneous	Colon	-0.33	2.41e-01
ENSG00000107882	SUFU	Colon_Transverse	Rectal	1.16	2.41e-01
ENSG00000162959	MEMO1	Colon_Sigmoid	Proximal	-0.07	2.41e-01
ENSG00000162620	LRRIQ3	Cells_EBV-transformed_lymphocytes	Proximal	1.17	2.41e-01
ENSG00000170049	KCNAB3	Adipose_Visceral_Omentum	Male	1.15	2.41e-01
ENSG00000106290	TAF6	Cells_EBV-transformed_lymphocytes	Colon	0.27	2.41e-01
ENSG00000254319	RP11-134O21.1	Colon_Sigmoid	Overall	-0.64	2.41e-01
ENSG00000265519	CTD-3157E16.1	Colon_Transverse	Colon	1.47	2.41e-01
ENSG00000129515	SNX6	Colon_Transverse	Distal	-0.08	2.41e-01
ENSG00000228692	RP5-826L7.1	Whole_Blood	Colon	-1.17	2.41e-01
ENSG00000118946	PCDH17	Colon_Transverse	Distal	1.17	2.41e-01
ENSG00000196628	TCF4	Cells_EBV-transformed_lymphocytes	Proximal	0.29	2.41e-01
ENSG00000272720	CTA-228A9.3	Adipose_Subcutaneous	Distal	-0.51	2.41e-01
ENSG00000132819	RBM38	Adipose_Visceral_Omentum	Rectal	0.51	2.41e-01
ENSG00000261542	RP11-16E18.3	Colon_Transverse	Rectal	1.35	2.41e-01
ENSG00000173801	JUP	Adipose_Visceral_Omentum	Proximal	-0.06	2.41e-01
ENSG00000094916	CBX5	Colon_Sigmoid	Rectal	0.33	2.41e-01
ENSG00000275088	RP11-442O1.3	Adipose_Visceral_Omentum	Overall	-0.3	2.41e-01
ENSG00000237643	RP11-462G2.1	Colon_Transverse	Distal	-1.17	2.41e-01
ENSG00000135845	PIGC	Colon_Sigmoid	Rectal	1.26	2.41e-01
ENSG00000236255	AC009404.2	Cells_EBV-transformed_lymphocytes	Overall	0.3	2.41e-01
ENSG00000165684	SNAPC4	Cells_EBV-transformed_lymphocytes	Colon	0.42	2.41e-01
ENSG00000259959	RP11-121C2.2	Colon_Sigmoid	Overall	-0.99	2.41e-01
ENSG00000106952	TNFSF8	Adipose_Visceral_Omentum	Female	-0.34	2.41e-01
ENSG00000254858	MPV17L2	Colon_Transverse	Distal	-1.16	2.41e-01
ENSG00000168575	SLC20A2	Cells_EBV-transformed_lymphocytes	Female	-0.19	2.41e-01
ENSG00000258604	AL161668.5	Colon_Transverse	Rectal	-0.15	2.41e-01
ENSG00000106605	BLVRA	Adipose_Subcutaneous	Rectal	-0.99	2.41e-01
ENSG00000119630	PGF	Colon_Sigmoid	Female	1.17	2.41e-01
ENSG00000137770	CTDSPL2	Adipose_Subcutaneous	Male	1.17	2.41e-01
ENSG00000172965	MIR4435-2HG	Colon_Transverse	Rectal	-1.17	2.41e-01
ENSG00000069943	PIGB	Adipose_Subcutaneous	Colon	-0.69	2.41e-01
ENSG00000237523	LINC00857	Colon_Sigmoid	Proximal	-0.85	2.41e-01
ENSG00000151846	PABPC3	Adipose_Visceral_Omentum	Colon	1.44	2.41e-01
ENSG00000277013	CTC-526N19.1	Adipose_Visceral_Omentum	Overall	-0.41	2.41e-01
ENSG00000232956	SNHG15	Colon_Sigmoid	Rectal	-1.43	2.41e-01
ENSG00000135074	ADAM19	Cells_EBV-transformed_lymphocytes	Colon	-0.71	2.41e-01
ENSG00000180035	ZNF48	Adipose_Subcutaneous	Distal	0.14	2.41e-01
ENSG00000104879	CKM	Colon_Transverse	Colon	0.19	2.41e-01
ENSG00000204936	CD177	Colon_Sigmoid	Rectal	-0.49	2.41e-01
ENSG00000120051	CFAP58	Adipose_Visceral_Omentum	Overall	-0.2	2.41e-01
ENSG00000224132	AC112715.2	Adipose_Visceral_Omentum	Proximal	-1.16	2.41e-01
ENSG00000157703	SVOPL	Colon_Transverse	Female	-1.17	2.41e-01
ENSG00000183117	CSMD1	Adipose_Subcutaneous	Rectal	1.17	2.41e-01
ENSG00000239474	KLHL41	Adipose_Subcutaneous	Rectal	-0.59	2.41e-01
ENSG00000196313	POM121	Whole_Blood	Overall	-1.6	2.41e-01
ENSG00000198959	TGM2	Adipose_Subcutaneous	Male	-0.98	2.41e-01
ENSG00000070031	SCT	Cells_EBV-transformed_lymphocytes	Distal	1.16	2.41e-01
ENSG00000104435	STMN2	Adipose_Subcutaneous	Colon	-0.64	2.41e-01
ENSG00000181631	P2RY13	Colon_Transverse	Male	-0.54	2.41e-01
ENSG00000278727	AC000403.4	Whole_Blood	Proximal	-0.49	2.41e-01
ENSG00000180667	YOD1	Whole_Blood	Male	0.13	2.41e-01
ENSG00000064726	BTBD1	Colon_Transverse	Female	-0.05	2.41e-01
ENSG00000130176	CNN1	Colon_Transverse	Male	0.62	2.41e-01
ENSG00000156017	CARNMT1	Cells_EBV-transformed_lymphocytes	Rectal	-0.33	2.41e-01
ENSG00000197046	SIGLEC15	Adipose_Visceral_Omentum	Female	1.17	2.41e-01
ENSG00000077684	JADE1	Whole_Blood	Overall	-1.17	2.41e-01
ENSG00000091010	POU4F3	Adipose_Subcutaneous	Proximal	1.17	2.41e-01
ENSG00000187257	RSBN1L	Colon_Sigmoid	Colon	0.32	2.41e-01
ENSG00000140280	LYSMD2	Colon_Transverse	Rectal	0.82	2.41e-01
ENSG00000110104	CCDC86	Colon_Sigmoid	Proximal	-0.56	2.41e-01
ENSG00000224914	LINC00863	Whole_Blood	Female	0.5	2.41e-01
ENSG00000187187	ZNF546	Adipose_Subcutaneous	Overall	-1.47	2.41e-01
ENSG00000173421	CCDC36	Whole_Blood	Proximal	1.29	2.41e-01
ENSG00000038210	PI4K2B	Adipose_Visceral_Omentum	Colon	0.06	2.41e-01
ENSG00000119321	FKBP15	Whole_Blood	Distal	0.16	2.41e-01
ENSG00000155307	SAMSN1	Colon_Sigmoid	Male	-0.25	2.41e-01
ENSG00000090432	MUL1	Colon_Transverse	Proximal	-1.28	2.41e-01
ENSG00000148291	SURF2	Whole_Blood	Overall	-0.85	2.41e-01
ENSG00000167562	ZNF701	Colon_Sigmoid	Proximal	-0.41	2.41e-01
ENSG00000060566	CREB3L3	Adipose_Visceral_Omentum	Overall	-1.16	2.41e-01
ENSG00000126838	PZP	Whole_Blood	Male	-0.4	2.41e-01
ENSG00000241794	SPRR2A	Whole_Blood	Overall	0.57	2.41e-01
ENSG00000133028	SCO1	Adipose_Subcutaneous	Female	-1.17	2.41e-01
ENSG00000163191	S100A11	Whole_Blood	Male	1.17	2.41e-01
ENSG00000164591	MYOZ3	Adipose_Visceral_Omentum	Female	1.17	2.41e-01
ENSG00000243710	CFAP57	Colon_Sigmoid	Male	-1.4	2.41e-01
ENSG00000151503	NCAPD3	Colon_Transverse	Proximal	1.33	2.41e-01
ENSG00000150938	CRIM1	Adipose_Visceral_Omentum	Male	-1.28	2.41e-01
ENSG00000163703	CRELD1	Colon_Sigmoid	Female	1.17	2.41e-01
ENSG00000270876	ZNF30-AS1	Colon_Transverse	Proximal	-1.15	2.41e-01
ENSG00000175581	MRPL48	Colon_Sigmoid	Rectal	1.32	2.41e-01
ENSG00000169976	SF3B5	Whole_Blood	Overall	-0.33	2.41e-01
ENSG00000115524	SF3B1	Whole_Blood	Female	-1.17	2.41e-01
ENSG00000167615	LENG8	Adipose_Subcutaneous	Overall	-1.22	2.41e-01
ENSG00000160408	ST6GALNAC6	Colon_Sigmoid	Rectal	1.17	2.41e-01
ENSG00000181192	DHTKD1	Whole_Blood	Colon	0.36	2.41e-01
ENSG00000124383	MPHOSPH10	Cells_EBV-transformed_lymphocytes	Proximal	0.38	2.41e-01
ENSG00000260025	RP11-490M8.1	Colon_Sigmoid	Rectal	-0.72	2.41e-01
ENSG00000132182	NUP210	Adipose_Visceral_Omentum	Male	0.4	2.41e-01
ENSG00000108556	CHRNE	Adipose_Visceral_Omentum	Distal	-1.17	2.41e-01
ENSG00000198042	MAK16	Adipose_Subcutaneous	Female	1.55	2.41e-01
ENSG00000106608	URGCP	Colon_Sigmoid	Male	0.5	2.41e-01
ENSG00000204444	APOM	Whole_Blood	Female	-1.59	2.42e-01
ENSG00000173825	TIGD3	Whole_Blood	Colon	-1.32	2.42e-01
ENSG00000139178	C1RL	Whole_Blood	Male	0.37	2.42e-01
ENSG00000178386	ZNF223	Adipose_Subcutaneous	Overall	1.38	2.42e-01
ENSG00000176170	SPHK1	Colon_Transverse	Rectal	-1.2	2.42e-01
ENSG00000179639	FCER1A	Colon_Sigmoid	Overall	-1.59	2.42e-01
ENSG00000206432	TMEM200C	Adipose_Visceral_Omentum	Male	-1.4	2.42e-01
ENSG00000147996	CBWD5	Adipose_Subcutaneous	Distal	1.17	2.42e-01
ENSG00000105971	CAV2	Colon_Transverse	Proximal	0.41	2.42e-01
ENSG00000158792	SPATA2L	Cells_EBV-transformed_lymphocytes	Male	-0.4	2.42e-01
ENSG00000109272	PF4V1	Whole_Blood	Male	-1.17	2.42e-01
ENSG00000129654	FOXJ1	Adipose_Visceral_Omentum	Rectal	1.44	2.42e-01
ENSG00000149177	PTPRJ	Colon_Transverse	Female	1.15	2.42e-01
ENSG00000163053	SLC16A14	Adipose_Visceral_Omentum	Rectal	-0.85	2.42e-01
ENSG00000109919	MTCH2	Adipose_Subcutaneous	Male	1.16	2.42e-01
ENSG00000250508	RP11-757G1.6	Cells_EBV-transformed_lymphocytes	Colon	-0.64	2.42e-01
ENSG00000147364	FBXO25	Whole_Blood	Female	0.36	2.42e-01
ENSG00000240682	ISY1	Cells_EBV-transformed_lymphocytes	Female	-1.16	2.42e-01
ENSG00000008311	AASS	Adipose_Visceral_Omentum	Colon	-0.7	2.42e-01
ENSG00000099617	EFNA2	Colon_Sigmoid	Overall	-1.17	2.42e-01
ENSG00000132388	UBE2G1	Colon_Transverse	Rectal	-1.17	2.42e-01
ENSG00000261204	AC004449.6	Colon_Sigmoid	Rectal	0.22	2.42e-01
ENSG00000198673	FAM19A2	Cells_EBV-transformed_lymphocytes	Rectal	1.38	2.42e-01
ENSG00000136100	VPS36	Colon_Transverse	Colon	0.46	2.42e-01
ENSG00000075624	ACTB	Adipose_Subcutaneous	Overall	1.25	2.42e-01
ENSG00000276071	CTD-3234P18.6	Whole_Blood	Colon	-0.1	2.42e-01
ENSG00000176619	LMNB2	Colon_Transverse	Female	1.11	2.42e-01
ENSG00000171928	TVP23B	Colon_Transverse	Female	1.55	2.42e-01
ENSG00000068489	PRR11	Adipose_Visceral_Omentum	Rectal	-0.38	2.42e-01
ENSG00000241058	NSUN6	Cells_EBV-transformed_lymphocytes	Female	0.98	2.42e-01
ENSG00000185624	P4HB	Whole_Blood	Male	0	2.42e-01
ENSG00000066230	SLC9A3	Colon_Transverse	Female	-1.59	2.42e-01
ENSG00000168484	SFTPC	Colon_Transverse	Distal	-0.28	2.42e-01
ENSG00000183682	BMP8A	Cells_EBV-transformed_lymphocytes	Male	0.67	2.42e-01
ENSG00000175520	UBQLN3	Whole_Blood	Colon	-1.17	2.42e-01
ENSG00000173801	JUP	Adipose_Visceral_Omentum	Overall	0.18	2.42e-01
ENSG00000107796	ACTA2	Adipose_Subcutaneous	Distal	-0.94	2.42e-01
ENSG00000089123	TASP1	Colon_Transverse	Male	0.2	2.42e-01
ENSG00000072110	ACTN1	Whole_Blood	Overall	-0.89	2.42e-01
ENSG00000159231	CBR3	Colon_Sigmoid	Overall	1.62	2.42e-01
ENSG00000110321	EIF4G2	Adipose_Visceral_Omentum	Overall	0.03	2.42e-01
ENSG00000141622	RNF165	Cells_EBV-transformed_lymphocytes	Rectal	-0.42	2.42e-01
ENSG00000132275	RRP8	Cells_EBV-transformed_lymphocytes	Female	-0.86	2.42e-01
ENSG00000215866	LINC01356	Colon_Transverse	Rectal	1.17	2.42e-01
ENSG00000146476	ARMT1	Colon_Sigmoid	Overall	0.11	2.42e-01
ENSG00000071967	CYBRD1	Adipose_Visceral_Omentum	Proximal	0.73	2.42e-01
ENSG00000253506	NACA2	Colon_Sigmoid	Distal	0.72	2.42e-01
ENSG00000109118	PHF12	Colon_Sigmoid	Rectal	-1.4	2.42e-01
ENSG00000204406	MBD5	Cells_EBV-transformed_lymphocytes	Distal	0.09	2.42e-01
ENSG00000196083	IL1RAP	Colon_Sigmoid	Rectal	-1.17	2.42e-01
ENSG00000008311	AASS	Cells_EBV-transformed_lymphocytes	Distal	-0.7	2.42e-01
ENSG00000055813	CCDC85A	Colon_Sigmoid	Rectal	1.55	2.42e-01
ENSG00000232677	LINC00665	Whole_Blood	Proximal	-0.14	2.42e-01
ENSG00000116031	CD207	Colon_Transverse	Male	-0.35	2.42e-01
ENSG00000179588	ZFPM1	Colon_Sigmoid	Proximal	0.62	2.42e-01
ENSG00000186814	ZSCAN30	Colon_Sigmoid	Female	-0.57	2.42e-01
ENSG00000168658	VWA3B	Colon_Transverse	Colon	-1.17	2.42e-01
ENSG00000122254	HS3ST2	Colon_Sigmoid	Colon	1.17	2.42e-01
ENSG00000250361	GYPB	Whole_Blood	Male	-1.17	2.42e-01
ENSG00000080503	SMARCA2	Colon_Transverse	Proximal	-1.06	2.42e-01
ENSG00000173261	PLAC8L1	Adipose_Visceral_Omentum	Rectal	-0.83	2.42e-01
ENSG00000132964	CDK8	Colon_Transverse	Male	0.66	2.42e-01
ENSG00000260123	RP11-326A19.4	Adipose_Visceral_Omentum	Male	1.19	2.42e-01
ENSG00000132004	FBXW9	Cells_EBV-transformed_lymphocytes	Overall	1.14	2.42e-01
ENSG00000117505	DR1	Colon_Sigmoid	Distal	0.6	2.42e-01
ENSG00000100029	PES1	Colon_Transverse	Proximal	-1.09	2.42e-01
ENSG00000157653	C9orf43	Colon_Transverse	Colon	1.53	2.42e-01
ENSG00000224687	RASAL2-AS1	Colon_Transverse	Colon	1.2	2.42e-01
ENSG00000172156	CCL11	Colon_Transverse	Female	-1.17	2.42e-01
ENSG00000251015	SLC25A30-AS1	Adipose_Visceral_Omentum	Distal	0.05	2.42e-01
ENSG00000173401	GLIPR1L1	Adipose_Visceral_Omentum	Colon	-1.17	2.42e-01
ENSG00000187908	DMBT1	Colon_Sigmoid	Male	1.17	2.42e-01
ENSG00000273111	LYPD4	Whole_Blood	Proximal	-1.17	2.42e-01
ENSG00000184672	RALYL	Colon_Transverse	Rectal	-1.16	2.42e-01
ENSG00000213638	ADAT3	Adipose_Subcutaneous	Overall	0.17	2.42e-01
ENSG00000147874	HAUS6	Cells_EBV-transformed_lymphocytes	Rectal	1.65	2.42e-01
ENSG00000152620	NADK2	Colon_Transverse	Overall	0.22	2.42e-01
ENSG00000187954	CYHR1	Colon_Transverse	Distal	-1.2	2.42e-01
ENSG00000169599	NFU1	Adipose_Visceral_Omentum	Colon	-0.83	2.42e-01
ENSG00000117054	ACADM	Colon_Sigmoid	Overall	-0.26	2.42e-01
ENSG00000105058	FAM32A	Adipose_Visceral_Omentum	Female	-1.38	2.42e-01
ENSG00000111450	STX2	Colon_Transverse	Rectal	1.11	2.42e-01
ENSG00000127947	PTPN12	Colon_Transverse	Overall	1.03	2.42e-01
ENSG00000044574	HSPA5	Adipose_Visceral_Omentum	Rectal	-0.19	2.42e-01
ENSG00000112237	CCNC	Adipose_Subcutaneous	Proximal	0.85	2.42e-01
ENSG00000130348	QRSL1	Adipose_Subcutaneous	Proximal	1.16	2.42e-01
ENSG00000254689	RP11-354A14.1	Adipose_Visceral_Omentum	Male	-1.62	2.42e-01
ENSG00000169271	HSPB3	Adipose_Visceral_Omentum	Colon	-1.17	2.42e-01
ENSG00000102837	OLFM4	Whole_Blood	Overall	0.67	2.42e-01
ENSG00000066468	FGFR2	Colon_Sigmoid	Overall	0.15	2.42e-01
ENSG00000164946	FREM1	Adipose_Subcutaneous	Rectal	0.08	2.42e-01
ENSG00000275966	RP11-1055B8.9	Colon_Sigmoid	Overall	1.04	2.42e-01
ENSG00000147437	GNRH1	Cells_EBV-transformed_lymphocytes	Colon	-0.46	2.42e-01
ENSG00000187123	LYPD6	Adipose_Visceral_Omentum	Female	1.72	2.42e-01
ENSG00000144040	SFXN5	Colon_Transverse	Male	0.93	2.42e-01
ENSG00000109321	AREG	Adipose_Subcutaneous	Distal	1.3	2.42e-01
ENSG00000272102	RP3-355L5.5	Adipose_Subcutaneous	Colon	-1.17	2.42e-01
ENSG00000138606	SHF	Colon_Transverse	Rectal	-1.27	2.42e-01
ENSG00000186897	C1QL4	Cells_EBV-transformed_lymphocytes	Distal	1.17	2.42e-01
ENSG00000101336	HCK	Adipose_Subcutaneous	Distal	1.13	2.42e-01
ENSG00000188981	MSANTD1	Colon_Sigmoid	Colon	-1.16	2.42e-01
ENSG00000185630	PBX1	Whole_Blood	Distal	0.14	2.42e-01
ENSG00000151502	VPS26B	Adipose_Subcutaneous	Overall	0.34	2.42e-01
ENSG00000169862	CTNND2	Colon_Transverse	Colon	0.87	2.42e-01
ENSG00000100578	KIAA0586	Cells_EBV-transformed_lymphocytes	Female	-1.15	2.42e-01
ENSG00000197444	OGDHL	Adipose_Visceral_Omentum	Overall	1.17	2.42e-01
ENSG00000142748	FCN3	Whole_Blood	Proximal	1.17	2.42e-01
ENSG00000170485	NPAS2	Adipose_Subcutaneous	Rectal	-0.08	2.42e-01
ENSG00000165637	VDAC2	Colon_Transverse	Male	-1.16	2.42e-01
ENSG00000184281	TSSC4	Colon_Transverse	Distal	-1.49	2.42e-01
ENSG00000174744	BRMS1	Adipose_Visceral_Omentum	Overall	-1.07	2.42e-01
ENSG00000204599	TRIM39	Whole_Blood	Proximal	-1.55	2.42e-01
ENSG00000174501	ANKRD36C	Colon_Transverse	Proximal	1.16	2.42e-01
ENSG00000161955	TNFSF13	Colon_Transverse	Rectal	-1.08	2.42e-01
ENSG00000179082	C9orf106	Colon_Sigmoid	Overall	0.88	2.42e-01
ENSG00000109689	STIM2	Cells_EBV-transformed_lymphocytes	Rectal	0.1	2.42e-01
ENSG00000154957	ZNF18	Colon_Sigmoid	Male	-0.39	2.42e-01
ENSG00000107736	CDH23	Colon_Sigmoid	Male	-0.02	2.43e-01
ENSG00000149782	PLCB3	Adipose_Visceral_Omentum	Male	0.3	2.43e-01
ENSG00000196361	ELAVL3	Adipose_Visceral_Omentum	Overall	-1.07	2.43e-01
ENSG00000070413	DGCR2	Adipose_Visceral_Omentum	Rectal	-1.01	2.43e-01
ENSG00000135272	MDFIC	Cells_EBV-transformed_lymphocytes	Proximal	0.72	2.43e-01
ENSG00000180329	CCDC43	Colon_Transverse	Male	-0.05	2.43e-01
ENSG00000119411	BSPRY	Colon_Transverse	Female	-0.88	2.43e-01
ENSG00000169291	SHE	Adipose_Subcutaneous	Proximal	0.95	2.43e-01
ENSG00000128463	EMC4	Adipose_Subcutaneous	Distal	-1.17	2.43e-01
ENSG00000110063	DCPS	Colon_Sigmoid	Rectal	0.58	2.43e-01
ENSG00000074696	HACD3	Colon_Transverse	Rectal	0.72	2.43e-01
ENSG00000206140	TMEM191C	Adipose_Subcutaneous	Male	1.17	2.43e-01
ENSG00000177535	OR2B11	Whole_Blood	Male	-1.17	2.43e-01
ENSG00000146399	TAAR1	Whole_Blood	Proximal	1.17	2.43e-01
ENSG00000128422	KRT17	Adipose_Subcutaneous	Rectal	1.17	2.43e-01
ENSG00000153066	TXNDC11	Cells_EBV-transformed_lymphocytes	Overall	0.8	2.43e-01
ENSG00000013288	MAN2B2	Whole_Blood	Proximal	-0.57	2.43e-01
ENSG00000157322	CLEC18A	Adipose_Visceral_Omentum	Female	0.82	2.43e-01
ENSG00000174175	SELP	Adipose_Subcutaneous	Female	0.51	2.43e-01
ENSG00000152214	RIT2	Colon_Transverse	Rectal	1.17	2.43e-01
ENSG00000155846	PPARGC1B	Whole_Blood	Colon	-0.7	2.43e-01
ENSG00000138363	ATIC	Adipose_Visceral_Omentum	Proximal	1.59	2.43e-01
ENSG00000153820	SPHKAP	Colon_Sigmoid	Female	1.17	2.43e-01
ENSG00000203724	C1orf53	Adipose_Visceral_Omentum	Male	1.16	2.43e-01
ENSG00000108349	CASC3	Adipose_Visceral_Omentum	Male	1.35	2.43e-01
ENSG00000220161	LINC02076	Colon_Sigmoid	Female	-0.07	2.43e-01
ENSG00000121644	DESI2	Adipose_Subcutaneous	Proximal	0.1	2.43e-01
ENSG00000255250	CTD-2005H7.2	Colon_Sigmoid	Colon	-1.16	2.43e-01
ENSG00000274512	TBC1D3L	Whole_Blood	Female	-1.17	2.43e-01
ENSG00000124813	RUNX2	Adipose_Subcutaneous	Female	-1.18	2.43e-01
ENSG00000084774	CAD	Cells_EBV-transformed_lymphocytes	Rectal	0.71	2.43e-01
ENSG00000133627	ACTR3B	Whole_Blood	Distal	0.07	2.43e-01
ENSG00000106803	SEC61B	Colon_Transverse	Proximal	0.65	2.43e-01
ENSG00000140948	ZCCHC14	Whole_Blood	Female	0.35	2.43e-01
ENSG00000136156	ITM2B	Colon_Transverse	Colon	1.22	2.43e-01
ENSG00000159111	MRPL10	Colon_Transverse	Male	1.44	2.43e-01
ENSG00000187840	EIF4EBP1	Adipose_Subcutaneous	Proximal	1.17	2.43e-01
ENSG00000070193	FGF10	Adipose_Subcutaneous	Female	1.17	2.43e-01
ENSG00000272862	RP11-814H16.2	Colon_Sigmoid	Male	-1.17	2.43e-01
ENSG00000274444	RP11-128A17.2	Colon_Sigmoid	Rectal	-1.17	2.43e-01
ENSG00000170049	KCNAB3	Whole_Blood	Female	1.15	2.43e-01
ENSG00000141258	SGSM2	Cells_EBV-transformed_lymphocytes	Colon	-0.32	2.43e-01
ENSG00000061455	PRDM6	Colon_Transverse	Overall	0.59	2.43e-01
ENSG00000100968	NFATC4	Adipose_Visceral_Omentum	Overall	-0.24	2.43e-01
ENSG00000180776	ZDHHC20	Cells_EBV-transformed_lymphocytes	Distal	1.61	2.43e-01
ENSG00000166147	FBN1	Whole_Blood	Male	-0.04	2.43e-01
ENSG00000102683	SGCG	Colon_Sigmoid	Male	1.1	2.43e-01
ENSG00000054148	PHPT1	Whole_Blood	Colon	-1.02	2.43e-01
ENSG00000187775	DNAH17	Adipose_Subcutaneous	Female	-1.49	2.43e-01
ENSG00000173141	MRPL57	Colon_Transverse	Overall	1.35	2.43e-01
ENSG00000251442	LINC01094	Colon_Transverse	Proximal	0.91	2.43e-01
ENSG00000136155	SCEL	Adipose_Subcutaneous	Proximal	0.02	2.43e-01
ENSG00000163166	IWS1	Cells_EBV-transformed_lymphocytes	Male	-1.37	2.43e-01
ENSG00000174804	FZD4	Adipose_Visceral_Omentum	Overall	-1.17	2.43e-01
ENSG00000114248	LRRC31	Cells_EBV-transformed_lymphocytes	Rectal	1.17	2.43e-01
ENSG00000134294	SLC38A2	Adipose_Visceral_Omentum	Colon	-1.17	2.43e-01
ENSG00000141639	MAPK4	Adipose_Subcutaneous	Colon	1.06	2.43e-01
ENSG00000144659	SLC25A38	Adipose_Subcutaneous	Rectal	1.05	2.43e-01
ENSG00000074582	BCS1L	Colon_Sigmoid	Female	1.16	2.43e-01
ENSG00000102699	PARP4	Adipose_Visceral_Omentum	Rectal	-0.96	2.43e-01
ENSG00000198755	RPL10A	Adipose_Visceral_Omentum	Rectal	1.21	2.43e-01
ENSG00000181195	PENK	Colon_Sigmoid	Rectal	1.47	2.43e-01
ENSG00000163472	TMEM79	Adipose_Visceral_Omentum	Distal	0.23	2.43e-01
ENSG00000154237	LRRK1	Adipose_Subcutaneous	Colon	-0.71	2.43e-01
ENSG00000197376	OR8S1	Colon_Transverse	Male	0.74	2.43e-01
ENSG00000170542	SERPINB9	Adipose_Visceral_Omentum	Colon	0.22	2.43e-01
ENSG00000233232	NPIPB7	Adipose_Subcutaneous	Distal	-1.16	2.43e-01
ENSG00000150867	PIP4K2A	Cells_EBV-transformed_lymphocytes	Male	0.72	2.43e-01
ENSG00000214756	METTL12	Adipose_Subcutaneous	Colon	1.17	2.43e-01
ENSG00000197044	ZNF441	Adipose_Subcutaneous	Colon	1.17	2.43e-01
ENSG00000149483	TMEM138	Adipose_Visceral_Omentum	Distal	-1.17	2.43e-01
ENSG00000162144	CYB561A3	Adipose_Subcutaneous	Distal	-1.17	2.43e-01
ENSG00000250635	CXXC5-AS1	Cells_EBV-transformed_lymphocytes	Male	1.17	2.43e-01
ENSG00000272255	CTD-3224K15.3	Cells_EBV-transformed_lymphocytes	Male	1.17	2.43e-01
ENSG00000149968	MMP3	Adipose_Subcutaneous	Overall	1.17	2.43e-01
ENSG00000104140	RHOV	Colon_Transverse	Male	-0.25	2.43e-01
ENSG00000136111	TBC1D4	Cells_EBV-transformed_lymphocytes	Overall	-1.14	2.43e-01
ENSG00000162148	PPP1R32	Colon_Transverse	Colon	1.38	2.43e-01
ENSG00000104093	DMXL2	Cells_EBV-transformed_lymphocytes	Rectal	1.15	2.43e-01
ENSG00000204967	PCDHA4	Adipose_Visceral_Omentum	Male	1.16	2.43e-01
ENSG00000107819	SFXN3	Colon_Transverse	Female	0.41	2.43e-01
ENSG00000116922	C1orf109	Adipose_Subcutaneous	Proximal	1.41	2.43e-01
ENSG00000182534	MXRA7	Adipose_Visceral_Omentum	Female	-0.58	2.43e-01
ENSG00000196776	CD47	Adipose_Visceral_Omentum	Distal	1.27	2.43e-01
ENSG00000160593	JAML	Cells_EBV-transformed_lymphocytes	Female	1.13	2.43e-01
ENSG00000101160	CTSZ	Whole_Blood	Overall	0.92	2.43e-01
ENSG00000160284	SPATC1L	Adipose_Visceral_Omentum	Female	1.14	2.43e-01
ENSG00000163832	ELP6	Colon_Sigmoid	Colon	-0.61	2.43e-01
ENSG00000064270	ATP2C2	Colon_Transverse	Distal	-0.23	2.43e-01
ENSG00000138308	PLA2G12B	Colon_Transverse	Female	1.17	2.43e-01
ENSG00000233396	LINC01719	Colon_Sigmoid	Overall	0.07	2.43e-01
ENSG00000177558	FAM187B	Adipose_Subcutaneous	Distal	0.91	2.43e-01
ENSG00000075884	ARHGAP15	Adipose_Subcutaneous	Female	-0.91	2.43e-01
ENSG00000122490	PQLC1	Adipose_Subcutaneous	Distal	-0.01	2.43e-01
ENSG00000162999	DUSP19	Adipose_Subcutaneous	Proximal	-1.16	2.43e-01
ENSG00000146143	PRIM2	Colon_Sigmoid	Rectal	0.63	2.43e-01
ENSG00000174951	FUT1	Adipose_Visceral_Omentum	Proximal	-1.16	2.43e-01
ENSG00000082175	PGR	Colon_Sigmoid	Male	-0.32	2.43e-01
ENSG00000162618	ADGRL4	Adipose_Visceral_Omentum	Proximal	-0.13	2.43e-01
ENSG00000120697	ALG5	Adipose_Visceral_Omentum	Female	-1.4	2.43e-01
ENSG00000014824	SLC30A9	Whole_Blood	Female	-1.63	2.43e-01
ENSG00000067248	DHX29	Cells_EBV-transformed_lymphocytes	Male	-0.21	2.43e-01
ENSG00000116898	MRPS15	Adipose_Subcutaneous	Overall	-0.23	2.43e-01
ENSG00000255362	RP11-619A14.3	Colon_Sigmoid	Proximal	-0.71	2.43e-01
ENSG00000168438	CDC40	Colon_Transverse	Proximal	0.86	2.43e-01
ENSG00000124496	TRERF1	Adipose_Subcutaneous	Proximal	1.17	2.43e-01
ENSG00000165716	FAM69B	Colon_Sigmoid	Colon	0.4	2.43e-01
ENSG00000166145	SPINT1	Colon_Sigmoid	Male	-1.43	2.43e-01
ENSG00000069011	PITX1	Adipose_Visceral_Omentum	Rectal	1.16	2.43e-01
ENSG00000203965	EFCAB7	Colon_Sigmoid	Colon	1.19	2.43e-01
ENSG00000183250	LINC01547	Colon_Transverse	Female	-1.11	2.43e-01
ENSG00000146729	GBAS	Cells_EBV-transformed_lymphocytes	Female	0.63	2.43e-01
ENSG00000139496	NUP58	Cells_EBV-transformed_lymphocytes	Rectal	-0.4	2.43e-01
ENSG00000127863	TNFRSF19	Whole_Blood	Proximal	0.58	2.43e-01
ENSG00000260456	C16orf95	Colon_Transverse	Rectal	1.47	2.43e-01
ENSG00000112715	VEGFA	Whole_Blood	Male	1.07	2.43e-01
ENSG00000124205	EDN3	Colon_Transverse	Proximal	-0.53	2.43e-01
ENSG00000162368	CMPK1	Colon_Transverse	Colon	-0.55	2.43e-01
ENSG00000162194	LBHD1	Cells_EBV-transformed_lymphocytes	Proximal	1.16	2.43e-01
ENSG00000198417	MT1F	Colon_Sigmoid	Male	-1.2	2.43e-01
ENSG00000099899	TRMT2A	Colon_Transverse	Distal	-1.25	2.43e-01
ENSG00000067606	PRKCZ	Adipose_Subcutaneous	Male	0.01	2.43e-01
ENSG00000151465	CDC123	Adipose_Subcutaneous	Proximal	-0.42	2.43e-01
ENSG00000119723	COQ6	Colon_Sigmoid	Distal	-0.66	2.43e-01
ENSG00000230487	PSMG3-AS1	Whole_Blood	Overall	-0.17	2.43e-01
ENSG00000100373	UPK3A	Whole_Blood	Colon	-0.3	2.43e-01
ENSG00000172339	ALG14	Colon_Sigmoid	Rectal	-0.74	2.43e-01
ENSG00000242028	HYPK	Colon_Sigmoid	Distal	1.45	2.43e-01
ENSG00000185437	SH3BGR	Colon_Transverse	Female	-1.07	2.43e-01
ENSG00000165118	C9orf64	Cells_EBV-transformed_lymphocytes	Proximal	-1.15	2.43e-01
ENSG00000063761	ADCK1	Colon_Sigmoid	Colon	0.49	2.43e-01
ENSG00000137642	SORL1	Colon_Transverse	Distal	1.05	2.43e-01
ENSG00000182931	WFDC10B	Adipose_Subcutaneous	Rectal	-1.5	2.43e-01
ENSG00000167895	TMC8	Whole_Blood	Proximal	-1.13	2.43e-01
ENSG00000130656	HBZ	Whole_Blood	Male	-0.54	2.43e-01
ENSG00000188487	INSC	Adipose_Visceral_Omentum	Proximal	0.32	2.43e-01
ENSG00000180332	KCTD4	Adipose_Subcutaneous	Colon	-0.72	2.43e-01
ENSG00000213793	ZNF888	Colon_Transverse	Proximal	0.27	2.44e-01
ENSG00000197933	ZNF823	Whole_Blood	Overall	-0.51	2.44e-01
ENSG00000183018	SPNS2	Colon_Transverse	Overall	0.73	2.44e-01
ENSG00000139890	REM2	Adipose_Subcutaneous	Female	1.56	2.44e-01
ENSG00000280639	LINC02204	Colon_Sigmoid	Female	-0.08	2.44e-01
ENSG00000169403	PTAFR	Colon_Transverse	Overall	-1.64	2.44e-01
ENSG00000154511	FAM69A	Adipose_Visceral_Omentum	Male	-1.1	2.44e-01
ENSG00000101574	METTL4	Colon_Transverse	Colon	-0.44	2.44e-01
ENSG00000236882	LINC01554	Colon_Transverse	Distal	-0.62	2.44e-01
ENSG00000096433	ITPR3	Colon_Sigmoid	Distal	-1.12	2.44e-01
ENSG00000156395	SORCS3	Colon_Transverse	Distal	-0.07	2.44e-01
ENSG00000197124	ZNF682	Colon_Sigmoid	Rectal	0.13	2.44e-01
ENSG00000189042	ZNF567	Cells_EBV-transformed_lymphocytes	Male	0.9	2.44e-01
ENSG00000163939	PBRM1	Cells_EBV-transformed_lymphocytes	Rectal	-0.1	2.44e-01
ENSG00000144681	STAC	Adipose_Visceral_Omentum	Male	-0.85	2.44e-01
ENSG00000170379	TCAF2	Whole_Blood	Proximal	-0.21	2.44e-01
ENSG00000166716	ZNF592	Whole_Blood	Distal	-1.16	2.44e-01
ENSG00000126698	DNAJC8	Colon_Transverse	Proximal	-1.17	2.44e-01
ENSG00000133401	PDZD2	Adipose_Visceral_Omentum	Colon	-1.17	2.44e-01
ENSG00000221946	FXYD7	Adipose_Visceral_Omentum	Colon	1.17	2.44e-01
ENSG00000137809	ITGA11	Adipose_Visceral_Omentum	Rectal	-1.17	2.44e-01
ENSG00000277287	RP4-794I6.4	Colon_Sigmoid	Colon	1.15	2.44e-01
ENSG00000136425	CIB2	Adipose_Subcutaneous	Colon	1.5	2.44e-01
ENSG00000124116	WFDC3	Adipose_Subcutaneous	Proximal	1.15	2.44e-01
ENSG00000119912	IDE	Colon_Transverse	Male	-0.82	2.44e-01
ENSG00000083290	ULK2	Cells_EBV-transformed_lymphocytes	Male	0.54	2.44e-01
ENSG00000028116	VRK2	Colon_Sigmoid	Rectal	0.2	2.44e-01
ENSG00000136104	RNASEH2B	Cells_EBV-transformed_lymphocytes	Colon	-0.92	2.44e-01
ENSG00000271789	RP5-1112D6.7	Cells_EBV-transformed_lymphocytes	Colon	1.15	2.44e-01
ENSG00000013583	HEBP1	Adipose_Subcutaneous	Female	0.61	2.44e-01
ENSG00000119638	NEK9	Cells_EBV-transformed_lymphocytes	Female	-0.07	2.44e-01
ENSG00000138378	STAT4	Adipose_Subcutaneous	Proximal	0.96	2.44e-01
ENSG00000178105	DDX10	Adipose_Visceral_Omentum	Male	0.37	2.44e-01
ENSG00000178988	MRFAP1L1	Adipose_Subcutaneous	Proximal	-0.69	2.44e-01
ENSG00000105290	APLP1	Colon_Sigmoid	Female	1.14	2.44e-01
ENSG00000103089	FA2H	Adipose_Visceral_Omentum	Male	-0.82	2.44e-01
ENSG00000198482	ZNF808	Adipose_Subcutaneous	Proximal	0.55	2.44e-01
ENSG00000083290	ULK2	Cells_EBV-transformed_lymphocytes	Rectal	0.23	2.44e-01
ENSG00000177666	PNPLA2	Adipose_Visceral_Omentum	Distal	1.51	2.44e-01
ENSG00000102910	LONP2	Whole_Blood	Distal	0.88	2.44e-01
ENSG00000226125	LINC01907	Adipose_Subcutaneous	Female	-1.17	2.44e-01
ENSG00000140443	IGF1R	Colon_Transverse	Female	-1.17	2.44e-01
ENSG00000230943	RP11-367G18.1	Adipose_Subcutaneous	Male	-1.17	2.44e-01
ENSG00000181215	C4orf50	Colon_Sigmoid	Male	-1.17	2.44e-01
ENSG00000109323	MANBA	Adipose_Visceral_Omentum	Female	-0.52	2.44e-01
ENSG00000151876	FBXO4	Adipose_Subcutaneous	Colon	1.61	2.44e-01
ENSG00000255135	RP11-111M22.3	Whole_Blood	Female	1.16	2.44e-01
ENSG00000142864	SERBP1	Adipose_Subcutaneous	Proximal	1.59	2.44e-01
ENSG00000144452	ABCA12	Colon_Transverse	Proximal	0.39	2.44e-01
ENSG00000151835	SACS	Adipose_Visceral_Omentum	Female	-0.51	2.44e-01
ENSG00000242689	CNTF	Cells_EBV-transformed_lymphocytes	Proximal	-1.16	2.44e-01
ENSG00000134802	SLC43A3	Adipose_Subcutaneous	Distal	0.79	2.44e-01
ENSG00000180044	C3orf80	Colon_Sigmoid	Female	-0.15	2.44e-01
ENSG00000229116	RP11-20J15.3	Adipose_Subcutaneous	Colon	1.17	2.44e-01
ENSG00000174483	BBS1	Colon_Sigmoid	Proximal	1.15	2.44e-01
ENSG00000136098	NEK3	Adipose_Subcutaneous	Female	0.48	2.44e-01
ENSG00000111652	COPS7A	Adipose_Visceral_Omentum	Female	1.14	2.44e-01
ENSG00000020426	MNAT1	Cells_EBV-transformed_lymphocytes	Colon	1.17	2.44e-01
ENSG00000109667	SLC2A9	Adipose_Visceral_Omentum	Distal	-0.61	2.44e-01
ENSG00000167799	NUDT8	Colon_Transverse	Overall	-0.62	2.44e-01
ENSG00000186458	DEFB132	Adipose_Visceral_Omentum	Colon	-1.17	2.44e-01
ENSG00000229809	ZNF688	Adipose_Subcutaneous	Colon	0.23	2.44e-01
ENSG00000196182	STK40	Adipose_Visceral_Omentum	Rectal	-1.16	2.44e-01
ENSG00000224032	EPB41L4A-AS1	Cells_EBV-transformed_lymphocytes	Overall	0.16	2.44e-01
ENSG00000275263	RP11-1072A3.4	Adipose_Visceral_Omentum	Male	0.56	2.44e-01
ENSG00000075461	CACNG4	Adipose_Visceral_Omentum	Distal	1.17	2.44e-01
ENSG00000100814	CCNB1IP1	Colon_Sigmoid	Proximal	0.72	2.44e-01
ENSG00000137804	NUSAP1	Adipose_Subcutaneous	Colon	-0.57	2.44e-01
ENSG00000137101	CD72	Colon_Transverse	Proximal	-1.3	2.44e-01
ENSG00000261211	RP1-80N2.3	Adipose_Subcutaneous	Male	0.88	2.44e-01
ENSG00000161013	MGAT4B	Adipose_Subcutaneous	Colon	1.31	2.44e-01
ENSG00000271390	RP11-89C3.3	Adipose_Subcutaneous	Distal	1.16	2.44e-01
ENSG00000226197	RP11-536O18.1	Adipose_Subcutaneous	Overall	0.1	2.44e-01
ENSG00000198225	FKBP1C	Adipose_Visceral_Omentum	Male	-0.12	2.44e-01
ENSG00000136732	GYPC	Cells_EBV-transformed_lymphocytes	Colon	0.95	2.44e-01
ENSG00000178752	ERFE	Adipose_Visceral_Omentum	Proximal	-0.94	2.44e-01
ENSG00000276850	CH17-360D5.2	Adipose_Visceral_Omentum	Distal	-1.16	2.44e-01
ENSG00000163468	CCT3	Colon_Transverse	Overall	1.47	2.44e-01
ENSG00000189181	OR14I1	Cells_EBV-transformed_lymphocytes	Colon	1.16	2.44e-01
ENSG00000130940	CASZ1	Colon_Transverse	Proximal	1.16	2.44e-01
ENSG00000266877	RP1-41C23.1	Adipose_Visceral_Omentum	Rectal	1.16	2.44e-01
ENSG00000204348	DXO	Cells_EBV-transformed_lymphocytes	Distal	-1.44	2.44e-01
ENSG00000165959	CLMN	Whole_Blood	Female	-0.24	2.44e-01
ENSG00000099994	SUSD2	Colon_Sigmoid	Overall	1.04	2.44e-01
ENSG00000197520	FAM177B	Adipose_Visceral_Omentum	Colon	-0.98	2.44e-01
ENSG00000050748	MAPK9	Whole_Blood	Overall	-1.2	2.44e-01
ENSG00000146151	HMGCLL1	Colon_Sigmoid	Overall	-0.79	2.44e-01
ENSG00000181392	SYNE4	Adipose_Visceral_Omentum	Male	0.1	2.44e-01
ENSG00000152495	CAMK4	Whole_Blood	Female	0.72	2.44e-01
ENSG00000129351	ILF3	Adipose_Subcutaneous	Female	-1.16	2.44e-01
ENSG00000215374	FAM66B	Adipose_Visceral_Omentum	Proximal	-1.61	2.44e-01
ENSG00000165028	NIPSNAP3B	Colon_Sigmoid	Colon	-0.55	2.44e-01
ENSG00000134453	RBM17	Adipose_Subcutaneous	Proximal	-1.19	2.44e-01
ENSG00000073578	SDHA	Cells_EBV-transformed_lymphocytes	Rectal	0.13	2.44e-01
ENSG00000162894	FCMR	Cells_EBV-transformed_lymphocytes	Male	-1.16	2.44e-01
ENSG00000188620	HMX3	Adipose_Visceral_Omentum	Rectal	1.16	2.44e-01
ENSG00000273542	HIST1H4K	Cells_EBV-transformed_lymphocytes	Rectal	-1.16	2.44e-01
ENSG00000108587	GOSR1	Colon_Transverse	Proximal	-1.16	2.44e-01
ENSG00000260578	CTD-2541J13.1	Adipose_Subcutaneous	Male	-0.89	2.44e-01
ENSG00000100304	TTLL12	Whole_Blood	Proximal	0.82	2.44e-01
ENSG00000188649	CC2D2B	Colon_Transverse	Male	-1.02	2.44e-01
ENSG00000214102	WEE2	Adipose_Subcutaneous	Colon	0.95	2.44e-01
ENSG00000119203	CPSF3	Adipose_Subcutaneous	Proximal	-1.15	2.44e-01
ENSG00000146856	AGBL3	Cells_EBV-transformed_lymphocytes	Distal	0.37	2.44e-01
ENSG00000040341	STAU2	Adipose_Visceral_Omentum	Male	1.16	2.44e-01
ENSG00000181467	RAP2B	Adipose_Subcutaneous	Colon	1.16	2.44e-01
ENSG00000242419	PCDHGC4	Colon_Transverse	Rectal	-1.3	2.44e-01
ENSG00000109685	NSD2	Colon_Sigmoid	Distal	-0.39	2.44e-01
ENSG00000081019	RSBN1	Adipose_Subcutaneous	Proximal	0.7	2.44e-01
ENSG00000248905	FMN1	Adipose_Subcutaneous	Female	1.16	2.44e-01
ENSG00000204614	TRIM40	Colon_Transverse	Overall	-0.58	2.44e-01
ENSG00000167377	ZNF23	Whole_Blood	Colon	-0.93	2.44e-01
ENSG00000128394	APOBEC3F	Adipose_Visceral_Omentum	Rectal	0.79	2.44e-01
ENSG00000261839	RP1-265C24.8	Adipose_Visceral_Omentum	Female	1.15	2.44e-01
ENSG00000152894	PTPRK	Cells_EBV-transformed_lymphocytes	Overall	-0.6	2.44e-01
ENSG00000185658	BRWD1	Cells_EBV-transformed_lymphocytes	Rectal	-0.15	2.44e-01
ENSG00000155858	LSM11	Whole_Blood	Colon	-0.37	2.44e-01
ENSG00000142149	HUNK	Adipose_Subcutaneous	Male	1.16	2.44e-01
ENSG00000134398	ERN2	Colon_Transverse	Colon	-1.16	2.44e-01
ENSG00000105708	ZNF14	Adipose_Visceral_Omentum	Distal	-1.42	2.44e-01
ENSG00000159259	CHAF1B	Cells_EBV-transformed_lymphocytes	Colon	-1.38	2.44e-01
ENSG00000145425	RPS3A	Whole_Blood	Distal	-1.31	2.44e-01
ENSG00000168071	CCDC88B	Cells_EBV-transformed_lymphocytes	Male	-1.25	2.44e-01
ENSG00000139192	TAPBPL	Whole_Blood	Colon	-1.15	2.44e-01
ENSG00000141639	MAPK4	Colon_Sigmoid	Proximal	0.74	2.45e-01
ENSG00000132394	EEFSEC	Adipose_Subcutaneous	Male	1.51	2.45e-01
ENSG00000253710	ALG11	Cells_EBV-transformed_lymphocytes	Proximal	-0.18	2.45e-01
ENSG00000134698	AGO4	Colon_Sigmoid	Female	-0.4	2.45e-01
ENSG00000134283	PPHLN1	Adipose_Visceral_Omentum	Distal	-0.14	2.45e-01
ENSG00000273245	RP11-434P11.2	Colon_Sigmoid	Rectal	1.16	2.45e-01
ENSG00000149547	EI24	Cells_EBV-transformed_lymphocytes	Male	-0.81	2.45e-01
ENSG00000140577	CRTC3	Colon_Sigmoid	Distal	-0.97	2.45e-01
ENSG00000044524	EPHA3	Colon_Transverse	Female	0.66	2.45e-01
ENSG00000156398	SFXN2	Whole_Blood	Proximal	-1.14	2.45e-01
ENSG00000164691	TAGAP	Adipose_Subcutaneous	Colon	0.39	2.45e-01
ENSG00000245812	LINC02202	Colon_Sigmoid	Colon	0.37	2.45e-01
ENSG00000214946	TBC1D26	Colon_Sigmoid	Overall	-1.31	2.45e-01
ENSG00000060140	STYK1	Whole_Blood	Proximal	0.77	2.45e-01
ENSG00000112584	FAM120B	Cells_EBV-transformed_lymphocytes	Overall	1.34	2.45e-01
ENSG00000170465	KRT6C	Cells_EBV-transformed_lymphocytes	Overall	-0.43	2.45e-01
ENSG00000196535	MYO18A	Colon_Transverse	Female	-0.69	2.45e-01
ENSG00000128805	ARHGAP22	Adipose_Subcutaneous	Male	0.5	2.45e-01
ENSG00000100345	MYH9	Cells_EBV-transformed_lymphocytes	Proximal	1.45	2.45e-01
ENSG00000115275	MOGS	Whole_Blood	Colon	-1.6	2.45e-01
ENSG00000122085	MTERF4	Adipose_Subcutaneous	Distal	1.35	2.45e-01
ENSG00000100201	DDX17	Adipose_Visceral_Omentum	Overall	-1.6	2.45e-01
ENSG00000106633	GCK	Adipose_Visceral_Omentum	Male	0.78	2.45e-01
ENSG00000118816	CCNI	Adipose_Visceral_Omentum	Proximal	-0.51	2.45e-01
ENSG00000104957	CCDC130	Adipose_Visceral_Omentum	Proximal	0.22	2.45e-01
ENSG00000275718	CCL15	Adipose_Subcutaneous	Female	-1.44	2.45e-01
ENSG00000055070	SZRD1	Colon_Transverse	Proximal	-1.42	2.45e-01
ENSG00000272440	RP11-379F4.6	Colon_Sigmoid	Overall	0.08	2.45e-01
ENSG00000177575	CD163	Colon_Transverse	Proximal	0.29	2.45e-01
ENSG00000104863	LIN7B	Adipose_Visceral_Omentum	Colon	0.41	2.45e-01
ENSG00000119950	MXI1	Colon_Sigmoid	Rectal	1.27	2.45e-01
ENSG00000272810	U91328.22	Colon_Transverse	Female	1.19	2.45e-01
ENSG00000269892	RP4-761J14.10	Colon_Sigmoid	Distal	1.25	2.45e-01
ENSG00000188177	ZC3H6	Colon_Transverse	Female	1.23	2.45e-01
ENSG00000066117	SMARCD1	Colon_Transverse	Proximal	1.57	2.45e-01
ENSG00000092330	TINF2	Whole_Blood	Female	1.16	2.45e-01
ENSG00000223466	LINC01825	Cells_EBV-transformed_lymphocytes	Proximal	-1.16	2.45e-01
ENSG00000197943	PLCG2	Adipose_Visceral_Omentum	Female	-1.11	2.45e-01
ENSG00000271788	CTD-2201E18.5	Colon_Sigmoid	Proximal	0.35	2.45e-01
ENSG00000111816	FRK	Cells_EBV-transformed_lymphocytes	Overall	-1.12	2.45e-01
ENSG00000126456	IRF3	Adipose_Subcutaneous	Overall	1.4	2.45e-01
ENSG00000162775	RBM15	Adipose_Subcutaneous	Overall	0.27	2.45e-01
ENSG00000174672	BRSK2	Colon_Transverse	Distal	-1.15	2.45e-01
ENSG00000183423	LRIT3	Cells_EBV-transformed_lymphocytes	Proximal	-1.23	2.45e-01
ENSG00000140525	FANCI	Whole_Blood	Proximal	0.63	2.45e-01
ENSG00000181061	HIGD1A	Adipose_Visceral_Omentum	Male	1.16	2.45e-01
ENSG00000272265	CTD-2287O16.4	Colon_Transverse	Female	0.76	2.45e-01
ENSG00000080823	MOK	Adipose_Subcutaneous	Distal	-0.76	2.45e-01
ENSG00000137824	RMDN3	Colon_Transverse	Proximal	0.73	2.45e-01
ENSG00000154920	EME1	Adipose_Subcutaneous	Male	-1.16	2.45e-01
ENSG00000126787	DLGAP5	Colon_Sigmoid	Rectal	-1.16	2.45e-01
ENSG00000188603	CLN3	Whole_Blood	Male	0.72	2.45e-01
ENSG00000177239	MAN1B1	Cells_EBV-transformed_lymphocytes	Distal	-0.27	2.45e-01
ENSG00000176095	IP6K1	Cells_EBV-transformed_lymphocytes	Colon	1.39	2.45e-01
ENSG00000130413	STK33	Colon_Sigmoid	Colon	-0.6	2.45e-01
ENSG00000198081	ZBTB14	Adipose_Subcutaneous	Distal	-1.47	2.45e-01
ENSG00000143507	DUSP10	Cells_EBV-transformed_lymphocytes	Colon	-0.98	2.45e-01
ENSG00000186298	PPP1CC	Adipose_Subcutaneous	Colon	1.15	2.45e-01
ENSG00000131477	RAMP2	Cells_EBV-transformed_lymphocytes	Colon	-0.99	2.45e-01
ENSG00000243927	MRPS6	Whole_Blood	Male	-1.16	2.45e-01
ENSG00000196420	S100A5	Whole_Blood	Colon	0.14	2.45e-01
ENSG00000119669	IRF2BPL	Whole_Blood	Distal	0.38	2.45e-01
ENSG00000135763	URB2	Adipose_Subcutaneous	Male	0.78	2.45e-01
ENSG00000260977	RP11-333I13.1	Adipose_Visceral_Omentum	Colon	-0.23	2.45e-01
ENSG00000135083	CCNJL	Adipose_Visceral_Omentum	Colon	1.17	2.45e-01
ENSG00000205632	LINC01310	Colon_Sigmoid	Overall	1.16	2.45e-01
ENSG00000189077	TMEM120A	Whole_Blood	Proximal	0.02	2.45e-01
ENSG00000158615	PPP1R15B	Colon_Transverse	Proximal	1.32	2.45e-01
ENSG00000196436	NPIPB15	Adipose_Subcutaneous	Colon	1.16	2.45e-01
ENSG00000176907	C8orf4	Cells_EBV-transformed_lymphocytes	Colon	0.28	2.45e-01
ENSG00000005483	KMT2E	Colon_Sigmoid	Colon	-1.14	2.45e-01
ENSG00000133316	WDR74	Adipose_Visceral_Omentum	Overall	-1.07	2.45e-01
ENSG00000183309	ZNF623	Cells_EBV-transformed_lymphocytes	Female	-0.81	2.45e-01
ENSG00000230628	RP4-781K5.6	Cells_EBV-transformed_lymphocytes	Colon	1.16	2.45e-01
ENSG00000165533	TTC8	Colon_Transverse	Proximal	1.16	2.45e-01
ENSG00000244486	SCARF2	Colon_Sigmoid	Rectal	-0.56	2.45e-01
ENSG00000146540	C7orf50	Cells_EBV-transformed_lymphocytes	Male	-1.13	2.45e-01
ENSG00000166265	CYYR1	Whole_Blood	Proximal	0.17	2.45e-01
ENSG00000116679	IVNS1ABP	Adipose_Subcutaneous	Colon	-0.34	2.45e-01
ENSG00000196967	ZNF585A	Adipose_Visceral_Omentum	Proximal	-0.45	2.45e-01
ENSG00000156970	BUB1B	Cells_EBV-transformed_lymphocytes	Rectal	1.24	2.45e-01
ENSG00000158023	WDR66	Cells_EBV-transformed_lymphocytes	Overall	0.35	2.45e-01
ENSG00000272566	RP11-462G22.2	Colon_Transverse	Overall	1.27	2.45e-01
ENSG00000143515	ATP8B2	Cells_EBV-transformed_lymphocytes	Proximal	0.24	2.45e-01
ENSG00000171444	MCC	Whole_Blood	Female	0.49	2.45e-01
ENSG00000187908	DMBT1	Colon_Sigmoid	Colon	1.16	2.45e-01
ENSG00000172893	DHCR7	Adipose_Visceral_Omentum	Overall	-0.01	2.45e-01
ENSG00000177963	RIC8A	Cells_EBV-transformed_lymphocytes	Rectal	-1.63	2.45e-01
ENSG00000153207	AHCTF1	Whole_Blood	Proximal	-0.04	2.45e-01
ENSG00000156222	SLC28A1	Adipose_Subcutaneous	Proximal	-0.66	2.45e-01
ENSG00000196550	FAM72A	Colon_Transverse	Colon	1.16	2.45e-01
ENSG00000164008	C1orf50	Adipose_Subcutaneous	Rectal	0.72	2.45e-01
ENSG00000230499	AC108463.1	Adipose_Subcutaneous	Distal	1.16	2.45e-01
ENSG00000128284	APOL3	Colon_Sigmoid	Female	-1.56	2.45e-01
ENSG00000144579	CTDSP1	Colon_Transverse	Rectal	1.24	2.45e-01
ENSG00000124194	GDAP1L1	Colon_Sigmoid	Proximal	0.03	2.45e-01
ENSG00000187122	SLIT1	Adipose_Visceral_Omentum	Rectal	-0.12	2.45e-01
ENSG00000229720	RP3-495K2.2	Colon_Transverse	Male	1.16	2.45e-01
ENSG00000171311	EXOSC1	Adipose_Subcutaneous	Overall	0.3	2.45e-01
ENSG00000177875	CCDC184	Cells_EBV-transformed_lymphocytes	Rectal	0.3	2.45e-01
ENSG00000228570	NUTM2E	Colon_Transverse	Colon	0.01	2.45e-01
ENSG00000139697	SBNO1	Cells_EBV-transformed_lymphocytes	Male	0.75	2.45e-01
ENSG00000170647	TMEM133	Colon_Transverse	Rectal	0.01	2.45e-01
ENSG00000188725	SMIM15	Colon_Transverse	Distal	-0.55	2.45e-01
ENSG00000102858	MGRN1	Whole_Blood	Male	0.45	2.45e-01
ENSG00000253641	LINCR-0001	Colon_Sigmoid	Colon	-0.34	2.45e-01
ENSG00000123838	C4BPA	Whole_Blood	Overall	0.55	2.45e-01
ENSG00000169750	RAC3	Adipose_Subcutaneous	Female	-0.07	2.45e-01
ENSG00000081248	CACNA1S	Adipose_Visceral_Omentum	Female	-1.26	2.45e-01
ENSG00000124257	NEURL2	Adipose_Visceral_Omentum	Distal	-1.11	2.45e-01
ENSG00000164483	SAMD3	Colon_Transverse	Overall	1.16	2.45e-01
ENSG00000270996	RP11-342K6.4	Colon_Sigmoid	Female	1.05	2.45e-01
ENSG00000132953	XPO4	Adipose_Visceral_Omentum	Distal	1.16	2.45e-01
ENSG00000115020	PIKFYVE	Cells_EBV-transformed_lymphocytes	Female	1.1	2.45e-01
ENSG00000118473	SGIP1	Whole_Blood	Proximal	0.53	2.45e-01
ENSG00000254789	RP11-531H8.2	Whole_Blood	Colon	-1.16	2.45e-01
ENSG00000273381	RP11-305L7.7	Adipose_Subcutaneous	Colon	-1.14	2.45e-01
ENSG00000174791	RIN1	Whole_Blood	Male	1.15	2.45e-01
ENSG00000146267	FAXC	Colon_Sigmoid	Colon	1.1	2.45e-01
ENSG00000180155	LYNX1	Colon_Sigmoid	Male	-1.14	2.45e-01
ENSG00000114395	CYB561D2	Adipose_Visceral_Omentum	Distal	0.97	2.45e-01
ENSG00000105613	MAST1	Cells_EBV-transformed_lymphocytes	Colon	-0.83	2.45e-01
ENSG00000176244	ACBD7	Colon_Sigmoid	Female	-0.58	2.45e-01
ENSG00000164615	CAMLG	Adipose_Visceral_Omentum	Overall	1.22	2.45e-01
ENSG00000196652	ZKSCAN5	Colon_Transverse	Overall	-0.55	2.45e-01
ENSG00000167461	RAB8A	Adipose_Subcutaneous	Female	-0.81	2.45e-01
ENSG00000162650	ATXN7L2	Cells_EBV-transformed_lymphocytes	Proximal	0.01	2.45e-01
ENSG00000006377	DLX6	Adipose_Subcutaneous	Rectal	-1.16	2.45e-01
ENSG00000145920	CPLX2	Colon_Sigmoid	Overall	-1.16	2.45e-01
ENSG00000131055	COX4I2	Colon_Transverse	Overall	1.15	2.46e-01
ENSG00000176022	B3GALT6	Adipose_Subcutaneous	Colon	-1.8	2.46e-01
ENSG00000255571	MIR9-3HG	Cells_EBV-transformed_lymphocytes	Distal	-1.61	2.46e-01
ENSG00000204366	ZBTB12	Cells_EBV-transformed_lymphocytes	Distal	-1.15	2.46e-01
ENSG00000114054	PCCB	Cells_EBV-transformed_lymphocytes	Proximal	-1.04	2.46e-01
ENSG00000102452	NALCN	Adipose_Subcutaneous	Proximal	0.98	2.46e-01
ENSG00000119900	OGFRL1	Colon_Transverse	Rectal	1.09	2.46e-01
ENSG00000170681	MURC	Adipose_Subcutaneous	Female	0.65	2.46e-01
ENSG00000180353	HCLS1	Cells_EBV-transformed_lymphocytes	Male	1.16	2.46e-01
ENSG00000248323	LUCAT1	Cells_EBV-transformed_lymphocytes	Distal	-0.76	2.46e-01
ENSG00000149218	ENDOD1	Whole_Blood	Proximal	-0.78	2.46e-01
ENSG00000085741	WNT11	Cells_EBV-transformed_lymphocytes	Rectal	-1.28	2.46e-01
ENSG00000105483	CARD8	Adipose_Subcutaneous	Colon	0.28	2.46e-01
ENSG00000255135	RP11-111M22.3	Adipose_Subcutaneous	Distal	1.15	2.46e-01
ENSG00000054267	ARID4B	Cells_EBV-transformed_lymphocytes	Female	1.15	2.46e-01
ENSG00000125898	FAM110A	Adipose_Visceral_Omentum	Male	1.21	2.46e-01
ENSG00000160961	ZNF333	Adipose_Visceral_Omentum	Colon	-1.16	2.46e-01
ENSG00000278668	RP11-227G15.11	Colon_Transverse	Colon	1.16	2.46e-01
ENSG00000164451	FAM26D	Adipose_Subcutaneous	Proximal	-1.16	2.46e-01
ENSG00000275703	U47924.32	Adipose_Visceral_Omentum	Rectal	1.16	2.46e-01
ENSG00000117133	RPF1	Cells_EBV-transformed_lymphocytes	Male	-1.56	2.46e-01
ENSG00000272711	RP11-259N19.1	Colon_Sigmoid	Distal	-1.32	2.46e-01
ENSG00000019991	HGF	Colon_Sigmoid	Rectal	-0.22	2.46e-01
ENSG00000090060	PAPOLA	Colon_Transverse	Overall	-0.59	2.46e-01
ENSG00000160051	IQCC	Cells_EBV-transformed_lymphocytes	Male	0.23	2.46e-01
ENSG00000140941	MAP1LC3B	Whole_Blood	Overall	1.23	2.46e-01
ENSG00000096401	CDC5L	Colon_Transverse	Male	0.4	2.46e-01
ENSG00000176058	TPRN	Adipose_Subcutaneous	Male	0.5	2.46e-01
ENSG00000167780	SOAT2	Adipose_Subcutaneous	Distal	-1.41	2.46e-01
ENSG00000176692	FOXC2	Adipose_Visceral_Omentum	Rectal	-0.63	2.46e-01
ENSG00000121073	SLC35B1	Adipose_Subcutaneous	Distal	1	2.46e-01
ENSG00000091262	ABCC6	Whole_Blood	Distal	-1.16	2.46e-01
ENSG00000086827	ZW10	Adipose_Visceral_Omentum	Proximal	1.16	2.46e-01
ENSG00000133193	FAM104A	Cells_EBV-transformed_lymphocytes	Overall	0.55	2.46e-01
ENSG00000136870	ZNF189	Colon_Transverse	Rectal	1.57	2.46e-01
ENSG00000260428	SCX	Whole_Blood	Proximal	-0.25	2.46e-01
ENSG00000064313	TAF2	Cells_EBV-transformed_lymphocytes	Proximal	-0.63	2.46e-01
ENSG00000138131	LOXL4	Colon_Sigmoid	Female	0.46	2.46e-01
ENSG00000161929	SCIMP	Adipose_Subcutaneous	Distal	-1.63	2.46e-01
ENSG00000075089	ACTR6	Colon_Transverse	Colon	1.33	2.46e-01
ENSG00000169696	ASPSCR1	Colon_Sigmoid	Rectal	0.85	2.46e-01
ENSG00000198931	APRT	Colon_Transverse	Distal	-1.14	2.46e-01
ENSG00000161298	ZNF382	Whole_Blood	Male	-0.26	2.46e-01
ENSG00000121236	TRIM6	Adipose_Visceral_Omentum	Female	1.5	2.46e-01
ENSG00000110719	TCIRG1	Adipose_Subcutaneous	Proximal	-0.91	2.46e-01
ENSG00000272374	RP3-329A5.8	Adipose_Subcutaneous	Proximal	1.16	2.46e-01
ENSG00000077684	JADE1	Whole_Blood	Proximal	-1.16	2.46e-01
ENSG00000188315	C3orf62	Adipose_Visceral_Omentum	Rectal	1.16	2.46e-01
ENSG00000231671	LINC01307	Cells_EBV-transformed_lymphocytes	Rectal	-1.16	2.46e-01
ENSG00000204334	ERICH2	Adipose_Visceral_Omentum	Female	-1.05	2.46e-01
ENSG00000109321	AREG	Adipose_Visceral_Omentum	Colon	1.42	2.46e-01
ENSG00000267519	CTD-3252C9.4	Cells_EBV-transformed_lymphocytes	Overall	-1.4	2.46e-01
ENSG00000183571	PGPEP1L	Colon_Sigmoid	Male	1.13	2.46e-01
ENSG00000087510	TFAP2C	Colon_Transverse	Rectal	-0.47	2.46e-01
ENSG00000181234	TMEM132C	Adipose_Subcutaneous	Overall	-0.65	2.46e-01
ENSG00000189051	RNF222	Adipose_Subcutaneous	Distal	1.16	2.46e-01
ENSG00000165304	MELK	Colon_Sigmoid	Distal	1.16	2.46e-01
ENSG00000075884	ARHGAP15	Colon_Sigmoid	Rectal	-1.32	2.46e-01
ENSG00000225663	MCRIP1	Colon_Sigmoid	Overall	0.59	2.46e-01
ENSG00000204351	SKIV2L	Colon_Sigmoid	Colon	-1.15	2.46e-01
ENSG00000163697	APBB2	Adipose_Subcutaneous	Female	0.52	2.46e-01
ENSG00000127472	PLA2G5	Adipose_Visceral_Omentum	Colon	1.14	2.46e-01
ENSG00000117643	MAN1C1	Adipose_Subcutaneous	Male	0.31	2.46e-01
ENSG00000106070	GRB10	Adipose_Visceral_Omentum	Rectal	-0.44	2.46e-01
ENSG00000175054	ATR	Cells_EBV-transformed_lymphocytes	Female	0.25	2.46e-01
ENSG00000187513	GJA4	Adipose_Subcutaneous	Rectal	-1.54	2.46e-01
ENSG00000255250	CTD-2005H7.2	Colon_Sigmoid	Distal	-1.15	2.46e-01
ENSG00000151778	SERP2	Adipose_Subcutaneous	Rectal	1.16	2.46e-01
ENSG00000187193	MT1X	Colon_Sigmoid	Overall	0.55	2.46e-01
ENSG00000029639	TFB1M	Colon_Sigmoid	Female	-0.84	2.46e-01
ENSG00000188735	TMEM120B	Adipose_Visceral_Omentum	Female	-1.47	2.46e-01
ENSG00000197766	CFD	Whole_Blood	Male	-0.01	2.46e-01
ENSG00000205085	FAM71F2	Whole_Blood	Male	-0.73	2.46e-01
ENSG00000182621	PLCB1	Whole_Blood	Male	-0.45	2.46e-01
ENSG00000112081	SRSF3	Adipose_Subcutaneous	Proximal	1.62	2.46e-01
ENSG00000160179	ABCG1	Adipose_Visceral_Omentum	Colon	-0.42	2.46e-01
ENSG00000228140	RP3-467K16.4	Colon_Transverse	Male	1.15	2.46e-01
ENSG00000167291	TBC1D16	Cells_EBV-transformed_lymphocytes	Proximal	0.87	2.46e-01
ENSG00000143067	ZNF697	Cells_EBV-transformed_lymphocytes	Distal	0.62	2.46e-01
ENSG00000078579	FGF20	Adipose_Subcutaneous	Proximal	-1.59	2.46e-01
ENSG00000108379	WNT3	Adipose_Visceral_Omentum	Rectal	-0.34	2.46e-01
ENSG00000137842	TMEM62	Colon_Sigmoid	Distal	0.88	2.46e-01
ENSG00000096264	NCR2	Cells_EBV-transformed_lymphocytes	Female	-1.16	2.46e-01
ENSG00000204220	PFDN6	Colon_Transverse	Proximal	1.16	2.46e-01
ENSG00000165379	LRFN5	Colon_Transverse	Proximal	-1.15	2.46e-01
ENSG00000186806	VSIG10L	Cells_EBV-transformed_lymphocytes	Distal	1.32	2.46e-01
ENSG00000173567	ADGRF3	Colon_Transverse	Proximal	-0.78	2.46e-01
ENSG00000135702	CHST5	Colon_Transverse	Female	0.27	2.46e-01
ENSG00000118733	OLFM3	Colon_Sigmoid	Rectal	-1.16	2.46e-01
ENSG00000197136	PCNX3	Colon_Transverse	Distal	-1.12	2.46e-01
ENSG00000233559	LINC00513	Colon_Transverse	Overall	-0.39	2.46e-01
ENSG00000150768	DLAT	Adipose_Subcutaneous	Distal	1.16	2.46e-01
ENSG00000237476	LINC01637	Colon_Sigmoid	Proximal	-0.9	2.46e-01
ENSG00000182446	NPLOC4	Whole_Blood	Male	0.15	2.46e-01
ENSG00000113460	BRIX1	Adipose_Visceral_Omentum	Overall	-0.68	2.46e-01
ENSG00000162073	PAQR4	Cells_EBV-transformed_lymphocytes	Proximal	0.51	2.46e-01
ENSG00000132963	POMP	Colon_Transverse	Distal	0.28	2.46e-01
ENSG00000120860	WASHC3	Whole_Blood	Colon	-1.35	2.46e-01
ENSG00000204709	LINC01556	Cells_EBV-transformed_lymphocytes	Female	1.16	2.46e-01
ENSG00000115128	SF3B6	Colon_Transverse	Distal	0.42	2.46e-01
ENSG00000183807	FAM162B	Adipose_Visceral_Omentum	Colon	1.58	2.46e-01
ENSG00000124562	SNRPC	Whole_Blood	Proximal	1.61	2.46e-01
ENSG00000278129	ZNF8	Cells_EBV-transformed_lymphocytes	Proximal	-1.49	2.46e-01
ENSG00000213689	TREX1	Adipose_Subcutaneous	Male	-0.51	2.46e-01
ENSG00000171847	FAM90A1	Colon_Sigmoid	Female	-0.16	2.46e-01
ENSG00000175048	ZDHHC14	Colon_Transverse	Proximal	0.66	2.46e-01
ENSG00000037757	MRI1	Whole_Blood	Male	1.63	2.46e-01
ENSG00000171421	MRPL36	Colon_Transverse	Male	-0.08	2.46e-01
ENSG00000100979	PLTP	Whole_Blood	Colon	-0.04	2.46e-01
ENSG00000236287	ZBED5	Colon_Transverse	Rectal	-0.68	2.46e-01
ENSG00000071054	MAP4K4	Colon_Transverse	Proximal	0.13	2.46e-01
ENSG00000168453	HR	Adipose_Visceral_Omentum	Colon	1.26	2.46e-01
ENSG00000100209	HSCB	Whole_Blood	Proximal	0.87	2.46e-01
ENSG00000125445	MRPS7	Adipose_Subcutaneous	Male	1.39	2.46e-01
ENSG00000130948	HSD17B3	Adipose_Subcutaneous	Overall	0.36	2.46e-01
ENSG00000085117	CD82	Colon_Sigmoid	Male	0.35	2.46e-01
ENSG00000152700	SAR1B	Cells_EBV-transformed_lymphocytes	Distal	1.55	2.46e-01
ENSG00000159921	GNE	Adipose_Visceral_Omentum	Male	-0.9	2.46e-01
ENSG00000163738	MTHFD2L	Cells_EBV-transformed_lymphocytes	Rectal	-1.16	2.46e-01
ENSG00000213088	ACKR1	Colon_Transverse	Rectal	-1.28	2.46e-01
ENSG00000138750	NUP54	Colon_Sigmoid	Female	1.13	2.46e-01
ENSG00000114251	WNT5A	Colon_Sigmoid	Overall	-1.16	2.46e-01
ENSG00000267147	LINC01842	Colon_Transverse	Colon	-1.16	2.46e-01
ENSG00000096264	NCR2	Cells_EBV-transformed_lymphocytes	Rectal	-1.16	2.46e-01
ENSG00000136643	RPS6KC1	Whole_Blood	Male	-0.16	2.46e-01
ENSG00000173838	MARCH10	Adipose_Visceral_Omentum	Rectal	-0.52	2.46e-01
ENSG00000125037	EMC3	Adipose_Subcutaneous	Distal	-0.68	2.46e-01
ENSG00000065268	WDR18	Colon_Transverse	Colon	1.15	2.46e-01
ENSG00000183571	PGPEP1L	Colon_Sigmoid	Overall	1.13	2.46e-01
ENSG00000168434	COG7	Cells_EBV-transformed_lymphocytes	Proximal	0.72	2.46e-01
ENSG00000272275	RP11-791G15.2	Colon_Sigmoid	Colon	-0.89	2.46e-01
ENSG00000035115	SH3YL1	Adipose_Visceral_Omentum	Colon	-0.65	2.46e-01
ENSG00000157211	CDCP2	Adipose_Subcutaneous	Colon	-1.51	2.46e-01
ENSG00000140873	ADAMTS18	Colon_Transverse	Female	-0.26	2.46e-01
ENSG00000198363	ASPH	Adipose_Subcutaneous	Male	-0.72	2.46e-01
ENSG00000064393	HIPK2	Adipose_Visceral_Omentum	Female	0.34	2.46e-01
ENSG00000007372	PAX6	Colon_Transverse	Rectal	1.16	2.47e-01
ENSG00000181847	TIGIT	Cells_EBV-transformed_lymphocytes	Male	0.43	2.47e-01
ENSG00000126246	IGFLR1	Adipose_Subcutaneous	Distal	-0.15	2.47e-01
ENSG00000148484	RSU1	Adipose_Subcutaneous	Rectal	-1.14	2.47e-01
ENSG00000171206	TRIM8	Adipose_Visceral_Omentum	Distal	-1.35	2.47e-01
ENSG00000135636	DYSF	Adipose_Visceral_Omentum	Proximal	0.92	2.47e-01
ENSG00000197635	DPP4	Colon_Sigmoid	Overall	-1.01	2.47e-01
ENSG00000139330	KERA	Adipose_Visceral_Omentum	Female	-0.22	2.47e-01
ENSG00000140406	MESDC1	Adipose_Subcutaneous	Overall	0.91	2.47e-01
ENSG00000278514	AC068831.16	Cells_EBV-transformed_lymphocytes	Colon	1.16	2.47e-01
ENSG00000156413	FUT6	Cells_EBV-transformed_lymphocytes	Female	1.16	2.47e-01
ENSG00000157036	EXOG	Adipose_Visceral_Omentum	Female	1.48	2.47e-01
ENSG00000090686	USP48	Colon_Sigmoid	Rectal	-1.48	2.47e-01
ENSG00000050748	MAPK9	Whole_Blood	Male	-1.16	2.47e-01
ENSG00000117152	RGS4	Colon_Transverse	Colon	1.52	2.47e-01
ENSG00000187997	C17orf99	Whole_Blood	Female	0.96	2.47e-01
ENSG00000132467	UTP3	Cells_EBV-transformed_lymphocytes	Male	-0.24	2.47e-01
ENSG00000214338	SOGA3	Cells_EBV-transformed_lymphocytes	Overall	-1.33	2.47e-01
ENSG00000282556	RP11-304C12.5	Colon_Sigmoid	Overall	-1.46	2.47e-01
ENSG00000179796	LRRC3B	Adipose_Visceral_Omentum	Male	1.15	2.47e-01
ENSG00000226409	RP11-735G4.1	Colon_Transverse	Male	1.59	2.47e-01
ENSG00000272398	CD24	Adipose_Visceral_Omentum	Female	-0.18	2.47e-01
ENSG00000178988	MRFAP1L1	Whole_Blood	Female	-0.53	2.47e-01
ENSG00000164379	FOXQ1	Adipose_Subcutaneous	Male	-0.41	2.47e-01
ENSG00000166037	CEP57	Colon_Transverse	Colon	-1.15	2.47e-01
ENSG00000110696	C11orf58	Adipose_Visceral_Omentum	Overall	0.27	2.47e-01
ENSG00000171759	PAH	Colon_Sigmoid	Colon	1.33	2.47e-01
ENSG00000114126	TFDP2	Cells_EBV-transformed_lymphocytes	Male	-1.15	2.47e-01
ENSG00000261584	RP11-457M11.5	Colon_Transverse	Proximal	1.16	2.47e-01
ENSG00000179431	FJX1	Adipose_Subcutaneous	Proximal	0.77	2.47e-01
ENSG00000244187	TMEM141	Colon_Transverse	Colon	-1.22	2.47e-01
ENSG00000136866	ZFP37	Adipose_Visceral_Omentum	Female	1.5	2.47e-01
ENSG00000170486	KRT72	Colon_Transverse	Colon	0.05	2.47e-01
ENSG00000272255	CTD-3224K15.3	Cells_EBV-transformed_lymphocytes	Female	-1.16	2.47e-01
ENSG00000154309	DISP1	Colon_Transverse	Proximal	0.29	2.47e-01
ENSG00000109790	KLHL5	Adipose_Visceral_Omentum	Female	0.93	2.47e-01
ENSG00000130340	SNX9	Cells_EBV-transformed_lymphocytes	Proximal	0.79	2.47e-01
ENSG00000179933	C14orf119	Colon_Sigmoid	Distal	0.43	2.47e-01
ENSG00000152904	GGPS1	Cells_EBV-transformed_lymphocytes	Female	0.49	2.47e-01
ENSG00000125945	ZNF436	Whole_Blood	Colon	0.36	2.47e-01
ENSG00000186866	POFUT2	Whole_Blood	Distal	-0.62	2.47e-01
ENSG00000175691	ZNF77	Adipose_Subcutaneous	Colon	-1.16	2.47e-01
ENSG00000173480	ZNF417	Colon_Sigmoid	Overall	0.91	2.47e-01
ENSG00000256039	RP11-291B21.2	Adipose_Subcutaneous	Rectal	-1.16	2.47e-01
ENSG00000277863	RP11-282A11.4	Adipose_Subcutaneous	Proximal	-1.16	2.47e-01
ENSG00000162711	NLRP3	Adipose_Subcutaneous	Colon	-0.22	2.47e-01
ENSG00000255284	AP006621.5	Adipose_Subcutaneous	Male	1.1	2.47e-01
ENSG00000006062	MAP3K14	Whole_Blood	Proximal	-0.75	2.47e-01
ENSG00000107164	FUBP3	Adipose_Visceral_Omentum	Rectal	0.85	2.47e-01
ENSG00000116128	BCL9	Cells_EBV-transformed_lymphocytes	Colon	-1.16	2.47e-01
ENSG00000165702	GFI1B	Colon_Transverse	Proximal	-0.51	2.47e-01
ENSG00000170185	USP38	Adipose_Visceral_Omentum	Distal	1.54	2.47e-01
ENSG00000232930	AC083864.3	Adipose_Subcutaneous	Rectal	-1.16	2.47e-01
ENSG00000109063	MYH3	Colon_Sigmoid	Proximal	-0.88	2.47e-01
ENSG00000146006	LRRTM2	Cells_EBV-transformed_lymphocytes	Rectal	0.56	2.47e-01
ENSG00000108479	GALK1	Adipose_Visceral_Omentum	Distal	0.46	2.47e-01
ENSG00000105696	TMEM59L	Adipose_Visceral_Omentum	Male	1.02	2.47e-01
ENSG00000181222	POLR2A	Cells_EBV-transformed_lymphocytes	Proximal	-1.73	2.47e-01
ENSG00000262543	RP3-422G23.4	Colon_Sigmoid	Female	-1.16	2.47e-01
ENSG00000135245	HILPDA	Whole_Blood	Proximal	-0.58	2.47e-01
ENSG00000206561	COLQ	Cells_EBV-transformed_lymphocytes	Female	0.66	2.47e-01
ENSG00000197635	DPP4	Adipose_Subcutaneous	Female	-0.89	2.47e-01
ENSG00000166396	SERPINB7	Adipose_Subcutaneous	Distal	1.18	2.47e-01
ENSG00000175768	TOMM5	Colon_Sigmoid	Colon	-1.15	2.47e-01
ENSG00000064218	DMRT3	Adipose_Visceral_Omentum	Proximal	-0.25	2.47e-01
ENSG00000115526	CHST10	Cells_EBV-transformed_lymphocytes	Distal	-0.9	2.47e-01
ENSG00000143199	ADCY10	Colon_Transverse	Overall	0.51	2.47e-01
ENSG00000109758	HGFAC	Adipose_Subcutaneous	Colon	0.56	2.47e-01
ENSG00000186918	ZNF395	Adipose_Subcutaneous	Proximal	-0.32	2.47e-01
ENSG00000144659	SLC25A38	Colon_Transverse	Colon	1.56	2.47e-01
ENSG00000215012	C22orf29	Adipose_Subcutaneous	Overall	-0.6	2.47e-01
ENSG00000213931	HBE1	Adipose_Visceral_Omentum	Colon	1.16	2.47e-01
ENSG00000120616	EPC1	Colon_Sigmoid	Overall	-0.39	2.47e-01
ENSG00000094914	AAAS	Colon_Sigmoid	Distal	0.64	2.47e-01
ENSG00000109180	OCIAD1	Adipose_Subcutaneous	Overall	-0.83	2.47e-01
ENSG00000167578	RAB4B	Colon_Transverse	Female	-0.25	2.47e-01
ENSG00000101558	VAPA	Colon_Sigmoid	Rectal	-0.63	2.47e-01
ENSG00000162723	SLAMF9	Adipose_Visceral_Omentum	Rectal	-1.16	2.47e-01
ENSG00000106333	PCOLCE	Cells_EBV-transformed_lymphocytes	Proximal	-0.14	2.47e-01
ENSG00000120868	APAF1	Colon_Transverse	Female	0.11	2.47e-01
ENSG00000254648	RP11-713P17.4	Colon_Sigmoid	Rectal	-0.94	2.47e-01
ENSG00000179630	LACC1	Whole_Blood	Overall	0.01	2.47e-01
ENSG00000111181	SLC6A12	Colon_Transverse	Overall	-0.62	2.47e-01
ENSG00000143318	CASQ1	Whole_Blood	Distal	0.91	2.47e-01
ENSG00000167920	TMEM99	Colon_Transverse	Female	1.14	2.47e-01
ENSG00000091128	LAMB4	Adipose_Subcutaneous	Female	1.16	2.47e-01
ENSG00000125304	TM9SF2	Adipose_Visceral_Omentum	Male	-1.16	2.47e-01
ENSG00000158163	DZIP1L	Adipose_Subcutaneous	Rectal	-0.38	2.47e-01
ENSG00000148481	MINDY3	Adipose_Visceral_Omentum	Male	-0.37	2.47e-01
ENSG00000236094	LINC00545	Adipose_Visceral_Omentum	Distal	-1.14	2.47e-01
ENSG00000132330	SCLY	Whole_Blood	Female	0.4	2.47e-01
ENSG00000104901	DKKL1	Adipose_Visceral_Omentum	Distal	0.03	2.47e-01
ENSG00000164751	PEX2	Adipose_Visceral_Omentum	Colon	-0.52	2.47e-01
ENSG00000221571	RNU6ATAC35P	Adipose_Subcutaneous	Colon	-1.45	2.47e-01
ENSG00000132964	CDK8	Colon_Transverse	Rectal	0.66	2.47e-01
ENSG00000189051	RNF222	Adipose_Subcutaneous	Female	1.16	2.47e-01
ENSG00000240771	ARHGEF25	Cells_EBV-transformed_lymphocytes	Distal	-0.41	2.47e-01
ENSG00000053524	MCF2L2	Adipose_Subcutaneous	Proximal	-0.06	2.47e-01
ENSG00000136159	NUDT15	Adipose_Visceral_Omentum	Rectal	0.42	2.47e-01
ENSG00000111321	LTBR	Adipose_Visceral_Omentum	Distal	1.03	2.47e-01
ENSG00000172590	MRPL52	Whole_Blood	Male	-1.25	2.47e-01
ENSG00000124214	STAU1	Whole_Blood	Proximal	0.6	2.47e-01
ENSG00000140691	ARMC5	Adipose_Visceral_Omentum	Female	0.66	2.47e-01
ENSG00000006740	ARHGAP44	Colon_Sigmoid	Colon	0.76	2.47e-01
ENSG00000115514	TXNDC9	Cells_EBV-transformed_lymphocytes	Colon	-1.59	2.47e-01
ENSG00000205336	ADGRG1	Colon_Transverse	Distal	-0.36	2.47e-01
ENSG00000167555	ZNF528	Colon_Transverse	Female	0.77	2.47e-01
ENSG00000172733	PURG	Colon_Sigmoid	Female	-1.16	2.47e-01
ENSG00000124802	EEF1E1	Adipose_Subcutaneous	Overall	1.16	2.47e-01
ENSG00000106636	YKT6	Adipose_Subcutaneous	Distal	-0.5	2.47e-01
ENSG00000274508	RP11-212I21.5	Adipose_Subcutaneous	Overall	1.16	2.47e-01
ENSG00000274225	KB-68A7.1	Colon_Sigmoid	Colon	1.02	2.47e-01
ENSG00000055732	MCOLN3	Colon_Transverse	Female	-0.26	2.47e-01
ENSG00000140465	CYP1A1	Colon_Sigmoid	Proximal	1.6	2.47e-01
ENSG00000181690	PLAG1	Adipose_Subcutaneous	Male	1.16	2.47e-01
ENSG00000123095	BHLHE41	Cells_EBV-transformed_lymphocytes	Proximal	-1.16	2.47e-01
ENSG00000139746	RBM26	Colon_Sigmoid	Male	0.43	2.47e-01
ENSG00000275023	MLLT6	Colon_Transverse	Male	-1.26	2.47e-01
ENSG00000006282	SPATA20	Cells_EBV-transformed_lymphocytes	Male	0.07	2.47e-01
ENSG00000139437	TCHP	Colon_Sigmoid	Distal	0.62	2.47e-01
ENSG00000111834	RSPH4A	Colon_Sigmoid	Distal	0.58	2.47e-01
ENSG00000104129	DNAJC17	Whole_Blood	Distal	-1.15	2.47e-01
ENSG00000099256	PRTFDC1	Colon_Transverse	Male	-0.44	2.47e-01
ENSG00000214941	ZSWIM7	Cells_EBV-transformed_lymphocytes	Overall	-0.27	2.47e-01
ENSG00000180089	TMEM86B	Colon_Transverse	Colon	1.47	2.47e-01
ENSG00000126822	PLEKHG3	Whole_Blood	Colon	1.36	2.47e-01
ENSG00000103512	NOMO1	Adipose_Subcutaneous	Proximal	-1.16	2.47e-01
ENSG00000184564	SLITRK6	Colon_Transverse	Colon	1.16	2.48e-01
ENSG00000178562	CD28	Adipose_Subcutaneous	Male	1.16	2.48e-01
ENSG00000168621	GDNF	Colon_Transverse	Overall	-1.16	2.48e-01
ENSG00000069188	SDK2	Adipose_Subcutaneous	Proximal	0.42	2.48e-01
ENSG00000177757	FAM87B	Colon_Sigmoid	Male	-0.73	2.48e-01
ENSG00000145916	RMND5B	Colon_Transverse	Distal	-1.03	2.48e-01
ENSG00000036530	CYP46A1	Colon_Transverse	Rectal	1.36	2.48e-01
ENSG00000166523	CLEC4E	Colon_Sigmoid	Overall	-0.57	2.48e-01
ENSG00000136490	LIMD2	Whole_Blood	Male	0.5	2.48e-01
ENSG00000147799	ARHGAP39	Adipose_Subcutaneous	Overall	1.16	2.48e-01
ENSG00000188958	UTS2B	Cells_EBV-transformed_lymphocytes	Rectal	1.07	2.48e-01
ENSG00000178913	TAF7	Adipose_Visceral_Omentum	Colon	0.35	2.48e-01
ENSG00000265912	RP11-583F2.2	Adipose_Subcutaneous	Colon	-1.16	2.48e-01
ENSG00000231485	RP4-535B20.1	Colon_Transverse	Colon	1.16	2.48e-01
ENSG00000185220	PGBD2	Colon_Transverse	Distal	1.16	2.48e-01
ENSG00000188316	ENO4	Colon_Transverse	Distal	-1.16	2.48e-01
ENSG00000229660	RP5-1142J19.1	Adipose_Subcutaneous	Rectal	1.15	2.48e-01
ENSG00000005206	SPPL2B	Adipose_Visceral_Omentum	Rectal	0.71	2.48e-01
ENSG00000158435	CNOT11	Cells_EBV-transformed_lymphocytes	Rectal	0.23	2.48e-01
ENSG00000112992	NNT	Colon_Sigmoid	Proximal	1.61	2.48e-01
ENSG00000135697	BCO1	Adipose_Visceral_Omentum	Male	1	2.48e-01
ENSG00000145919	BOD1	Whole_Blood	Overall	0.05	2.48e-01
ENSG00000196371	FUT4	Cells_EBV-transformed_lymphocytes	Rectal	-0.65	2.48e-01
ENSG00000205436	EXOC3L4	Colon_Transverse	Colon	1.13	2.48e-01
ENSG00000198538	ZNF28	Cells_EBV-transformed_lymphocytes	Rectal	-1.52	2.48e-01
ENSG00000167800	TBX10	Colon_Transverse	Proximal	-0.45	2.48e-01
ENSG00000137492	THAP12	Adipose_Visceral_Omentum	Overall	0.76	2.48e-01
ENSG00000112852	PCDHB2	Colon_Sigmoid	Female	-1.14	2.48e-01
ENSG00000171806	METTL18	Adipose_Subcutaneous	Male	-1.27	2.48e-01
ENSG00000259200	RP11-718O11.1	Colon_Transverse	Rectal	1.57	2.48e-01
ENSG00000133069	TMCC2	Colon_Transverse	Colon	0.19	2.48e-01
ENSG00000133466	C1QTNF6	Colon_Transverse	Male	0.2	2.48e-01
ENSG00000260123	RP11-326A19.4	Colon_Transverse	Proximal	1.38	2.48e-01
ENSG00000263050	RP11-667K14.3	Cells_EBV-transformed_lymphocytes	Rectal	1.23	2.48e-01
ENSG00000006453	BAIAP2L1	Colon_Transverse	Proximal	-0.19	2.48e-01
ENSG00000055813	CCDC85A	Adipose_Visceral_Omentum	Female	0.69	2.48e-01
ENSG00000113407	TARS	Adipose_Visceral_Omentum	Female	-0.66	2.48e-01
ENSG00000271579	RP11-116D17.3	Colon_Sigmoid	Male	-1.09	2.48e-01
ENSG00000100242	SUN2	Colon_Sigmoid	Distal	-1.16	2.48e-01
ENSG00000168843	FSTL5	Colon_Sigmoid	Overall	-1.16	2.48e-01
ENSG00000012048	BRCA1	Colon_Transverse	Rectal	-1.16	2.48e-01
ENSG00000138411	HECW2	Cells_EBV-transformed_lymphocytes	Female	1.19	2.48e-01
ENSG00000149591	TAGLN	Cells_EBV-transformed_lymphocytes	Colon	-0.54	2.48e-01
ENSG00000183648	NDUFB1	Colon_Sigmoid	Female	-0.16	2.48e-01
ENSG00000176018	LYSMD3	Colon_Transverse	Overall	1.2	2.48e-01
ENSG00000155011	DKK2	Adipose_Visceral_Omentum	Rectal	1.22	2.48e-01
ENSG00000186522	SEPT10	Adipose_Subcutaneous	Distal	0.19	2.48e-01
ENSG00000071127	WDR1	Colon_Transverse	Colon	0.46	2.48e-01
ENSG00000103342	GSPT1	Whole_Blood	Colon	0.48	2.48e-01
ENSG00000260988	RP11-285A1.1	Adipose_Subcutaneous	Colon	-0.07	2.48e-01
ENSG00000116690	PRG4	Adipose_Visceral_Omentum	Male	1.42	2.48e-01
ENSG00000164972	C9orf24	Adipose_Subcutaneous	Proximal	-0.98	2.48e-01
ENSG00000170498	KISS1	Colon_Transverse	Rectal	1.16	2.48e-01
ENSG00000166770	ZNF667-AS1	Whole_Blood	Colon	-0.69	2.48e-01
ENSG00000114455	HHLA2	Cells_EBV-transformed_lymphocytes	Rectal	-1.16	2.48e-01
ENSG00000129071	MBD4	Whole_Blood	Female	-1.15	2.48e-01
ENSG00000106829	TLE4	Cells_EBV-transformed_lymphocytes	Overall	-0.59	2.48e-01
ENSG00000130764	LRRC47	Colon_Transverse	Rectal	-0.49	2.48e-01
ENSG00000164062	APEH	Adipose_Visceral_Omentum	Rectal	-1.56	2.48e-01
ENSG00000084733	RAB10	Whole_Blood	Overall	-0.09	2.48e-01
ENSG00000087460	GNAS	Adipose_Visceral_Omentum	Proximal	-0.93	2.48e-01
ENSG00000145107	TM4SF19	Adipose_Subcutaneous	Distal	0.43	2.48e-01
ENSG00000108622	ICAM2	Whole_Blood	Proximal	0.93	2.48e-01
ENSG00000174652	ZNF266	Whole_Blood	Female	-0.73	2.48e-01
ENSG00000173641	HSPB7	Adipose_Visceral_Omentum	Rectal	-0.02	2.48e-01
ENSG00000189060	H1F0	Whole_Blood	Distal	1.09	2.48e-01
ENSG00000103710	RASL12	Colon_Transverse	Overall	0.29	2.48e-01
ENSG00000263508	RP11-963H4.3	Colon_Sigmoid	Female	0.21	2.48e-01
ENSG00000135835	KIAA1614	Colon_Transverse	Male	1.15	2.48e-01
ENSG00000135250	SRPK2	Whole_Blood	Colon	1.01	2.48e-01
ENSG00000141376	BCAS3	Whole_Blood	Colon	0.39	2.48e-01
ENSG00000138134	STAMBPL1	Colon_Sigmoid	Colon	-0.64	2.48e-01
ENSG00000140479	PCSK6	Adipose_Visceral_Omentum	Distal	-0.43	2.48e-01
ENSG00000160606	TLCD1	Colon_Sigmoid	Female	-0.2	2.48e-01
ENSG00000100427	MLC1	Whole_Blood	Male	0.02	2.48e-01
ENSG00000196172	ZNF681	Cells_EBV-transformed_lymphocytes	Male	0.76	2.48e-01
ENSG00000138172	CALHM2	Adipose_Subcutaneous	Proximal	1.16	2.48e-01
ENSG00000142453	CARM1	Colon_Transverse	Colon	-0.55	2.48e-01
ENSG00000176692	FOXC2	Colon_Sigmoid	Male	1.1	2.48e-01
ENSG00000170074	FAM153A	Adipose_Visceral_Omentum	Male	-0.04	2.48e-01
ENSG00000131652	THOC6	Adipose_Subcutaneous	Overall	0.37	2.48e-01
ENSG00000196367	TRRAP	Adipose_Visceral_Omentum	Colon	1.15	2.48e-01
ENSG00000089199	CHGB	Adipose_Visceral_Omentum	Rectal	-1.15	2.48e-01
ENSG00000270164	LINC01480	Colon_Sigmoid	Proximal	-0.2	2.48e-01
ENSG00000119328	FAM206A	Colon_Sigmoid	Distal	0.86	2.48e-01
ENSG00000077458	FAM76B	Colon_Sigmoid	Proximal	0.25	2.48e-01
ENSG00000011590	ZBTB32	Adipose_Subcutaneous	Rectal	0.13	2.48e-01
ENSG00000143252	SDHC	Adipose_Visceral_Omentum	Overall	-1.13	2.48e-01
ENSG00000163362	C1orf106	Whole_Blood	Male	1.11	2.48e-01
ENSG00000198270	TMEM116	Colon_Sigmoid	Female	1.13	2.48e-01
ENSG00000153404	PLEKHG4B	Colon_Sigmoid	Male	-1.15	2.48e-01
ENSG00000123815	COQ8B	Adipose_Subcutaneous	Proximal	1.6	2.48e-01
ENSG00000197980	LEKR1	Adipose_Visceral_Omentum	Colon	1.15	2.48e-01
ENSG00000187048	CYP4A11	Adipose_Visceral_Omentum	Rectal	0.47	2.48e-01
ENSG00000075413	MARK3	Colon_Sigmoid	Proximal	-0.13	2.48e-01
ENSG00000185864	NPIPB4	Whole_Blood	Overall	1.71	2.48e-01
ENSG00000186860	KRTAP17-1	Cells_EBV-transformed_lymphocytes	Distal	-1.15	2.48e-01
ENSG00000079112	CDH17	Cells_EBV-transformed_lymphocytes	Distal	-0.36	2.48e-01
ENSG00000196476	C20orf96	Whole_Blood	Male	-1.37	2.48e-01
ENSG00000100320	RBFOX2	Adipose_Subcutaneous	Overall	-1.15	2.48e-01
ENSG00000228484	RP11-106M7.1	Colon_Sigmoid	Distal	-0.9	2.48e-01
ENSG00000184530	C6orf58	Adipose_Visceral_Omentum	Male	1.15	2.48e-01
ENSG00000272040	CTC-366B18.4	Adipose_Subcutaneous	Colon	0.77	2.48e-01
ENSG00000108381	ASPA	Colon_Sigmoid	Proximal	0.57	2.48e-01
ENSG00000152348	ATG10	Adipose_Subcutaneous	Rectal	1.14	2.48e-01
ENSG00000204323	SMIM5	Adipose_Subcutaneous	Rectal	-0.72	2.48e-01
ENSG00000272141	RP11-465B22.8	Adipose_Visceral_Omentum	Female	-0.3	2.48e-01
ENSG00000272130	RP11-360I2.1	Colon_Sigmoid	Male	-1.15	2.48e-01
ENSG00000164985	PSIP1	Colon_Sigmoid	Distal	-0.74	2.48e-01
ENSG00000226629	LINC00974	Adipose_Visceral_Omentum	Rectal	0.5	2.48e-01
ENSG00000113272	THG1L	Adipose_Visceral_Omentum	Female	-0.74	2.48e-01
ENSG00000186654	PRR5	Cells_EBV-transformed_lymphocytes	Female	1.15	2.48e-01
ENSG00000159337	PLA2G4D	Colon_Transverse	Distal	-1.15	2.48e-01
ENSG00000267421	AC005498.3	Adipose_Visceral_Omentum	Female	1.15	2.48e-01
ENSG00000150907	FOXO1	Cells_EBV-transformed_lymphocytes	Overall	-1.15	2.48e-01
ENSG00000175063	UBE2C	Cells_EBV-transformed_lymphocytes	Proximal	-0.38	2.48e-01
ENSG00000112695	COX7A2	Colon_Transverse	Distal	-0.55	2.48e-01
ENSG00000105821	DNAJC2	Adipose_Visceral_Omentum	Rectal	-0.41	2.48e-01
ENSG00000148356	LRSAM1	Adipose_Subcutaneous	Proximal	1.34	2.48e-01
ENSG00000198851	CD3E	Colon_Sigmoid	Proximal	-0.46	2.48e-01
ENSG00000064763	FAR2	Colon_Sigmoid	Rectal	-0.56	2.48e-01
ENSG00000073670	ADAM11	Cells_EBV-transformed_lymphocytes	Proximal	0.66	2.48e-01
ENSG00000172466	ZNF24	Colon_Sigmoid	Distal	1.04	2.48e-01
ENSG00000141027	NCOR1	Colon_Transverse	Proximal	-0.94	2.48e-01
ENSG00000106305	AIMP2	Adipose_Subcutaneous	Female	-1.28	2.48e-01
ENSG00000019991	HGF	Adipose_Subcutaneous	Colon	-0.37	2.48e-01
ENSG00000170290	SLN	Cells_EBV-transformed_lymphocytes	Female	0.88	2.48e-01
ENSG00000140107	SLC25A47	Colon_Transverse	Male	1.15	2.49e-01
ENSG00000164920	OSR2	Adipose_Subcutaneous	Rectal	-1.15	2.49e-01
ENSG00000108830	RND2	Adipose_Visceral_Omentum	Distal	0.48	2.49e-01
ENSG00000269893	SNHG8	Cells_EBV-transformed_lymphocytes	Female	-0.99	2.49e-01
ENSG00000186777	ZNF732	Adipose_Visceral_Omentum	Overall	-0.82	2.49e-01
ENSG00000117614	SYF2	Adipose_Visceral_Omentum	Distal	0.21	2.49e-01
ENSG00000028203	VEZT	Whole_Blood	Female	-1.29	2.49e-01
ENSG00000036448	MYOM2	Adipose_Subcutaneous	Distal	0.61	2.49e-01
ENSG00000151553	FAM160B1	Adipose_Visceral_Omentum	Proximal	-1.58	2.49e-01
ENSG00000105173	CCNE1	Colon_Sigmoid	Colon	-1.32	2.49e-01
ENSG00000278845	MRPL45	Adipose_Subcutaneous	Rectal	1.14	2.49e-01
ENSG00000128815	WDFY4	Whole_Blood	Overall	-0.58	2.49e-01
ENSG00000111432	FZD10	Colon_Sigmoid	Distal	1.15	2.49e-01
ENSG00000269058	CALR3	Cells_EBV-transformed_lymphocytes	Proximal	-1.15	2.49e-01
ENSG00000249853	HS3ST5	Colon_Transverse	Rectal	-1.15	2.49e-01
ENSG00000122012	SV2C	Colon_Sigmoid	Colon	1.46	2.49e-01
ENSG00000073921	PICALM	Cells_EBV-transformed_lymphocytes	Distal	0.97	2.49e-01
ENSG00000110218	PANX1	Whole_Blood	Male	0.02	2.49e-01
ENSG00000151778	SERP2	Adipose_Subcutaneous	Male	1.15	2.49e-01
ENSG00000176209	SMIM19	Adipose_Subcutaneous	Female	1.15	2.49e-01
ENSG00000260911	RP11-196G11.2	Adipose_Subcutaneous	Female	1.14	2.49e-01
ENSG00000169255	B3GALNT1	Adipose_Subcutaneous	Colon	0.11	2.49e-01
ENSG00000103642	LACTB	Colon_Sigmoid	Overall	1.28	2.49e-01
ENSG00000180801	ARSJ	Colon_Transverse	Male	-1.14	2.49e-01
ENSG00000157211	CDCP2	Adipose_Visceral_Omentum	Male	-1.54	2.49e-01
ENSG00000160179	ABCG1	Adipose_Visceral_Omentum	Distal	-0.47	2.49e-01
ENSG00000269976	RP11-130L8.2	Colon_Sigmoid	Rectal	-0.93	2.49e-01
ENSG00000100109	TFIP11	Adipose_Subcutaneous	Overall	-1.36	2.49e-01
ENSG00000115828	QPCT	Cells_EBV-transformed_lymphocytes	Female	0.52	2.49e-01
ENSG00000101084	C20orf24	Colon_Transverse	Proximal	-1.15	2.49e-01
ENSG00000139117	CPNE8	Cells_EBV-transformed_lymphocytes	Male	0.2	2.49e-01
ENSG00000139445	FOXN4	Colon_Transverse	Overall	-1.57	2.49e-01
ENSG00000198642	KLHL9	Whole_Blood	Colon	-0.83	2.49e-01
ENSG00000166582	CENPV	Adipose_Subcutaneous	Colon	1.14	2.49e-01
ENSG00000272236	XXbac-BPG170G13.32	Colon_Sigmoid	Colon	-1.11	2.49e-01
ENSG00000105516	DBP	Adipose_Subcutaneous	Rectal	1.09	2.49e-01
ENSG00000154227	CERS3	Colon_Transverse	Overall	-0.42	2.49e-01
ENSG00000253304	TMEM200B	Adipose_Subcutaneous	Proximal	0.35	2.49e-01
ENSG00000182240	BACE2	Colon_Sigmoid	Proximal	-0.43	2.49e-01
ENSG00000185798	WDR53	Cells_EBV-transformed_lymphocytes	Overall	-0.41	2.49e-01
ENSG00000165131	C7orf34	Whole_Blood	Colon	1.12	2.49e-01
ENSG00000115902	SLC1A4	Adipose_Subcutaneous	Male	-0.16	2.49e-01
ENSG00000162849	KIF26B	Colon_Transverse	Colon	0	2.49e-01
ENSG00000178934	LGALS7B	Whole_Blood	Distal	1.15	2.49e-01
ENSG00000171611	PTCRA	Cells_EBV-transformed_lymphocytes	Rectal	1.15	2.49e-01
ENSG00000163093	BBS5	Adipose_Subcutaneous	Distal	-1.31	2.49e-01
ENSG00000273454	RP11-797D24.3	Adipose_Subcutaneous	Female	-1.15	2.49e-01
ENSG00000160013	PTGIR	Adipose_Visceral_Omentum	Proximal	0.57	2.49e-01
ENSG00000254858	MPV17L2	Colon_Transverse	Male	-1.14	2.49e-01
ENSG00000120688	WBP4	Colon_Sigmoid	Colon	-1.51	2.49e-01
ENSG00000251611	RP11-610P16.1	Colon_Transverse	Rectal	-1.15	2.49e-01
ENSG00000171428	NAT1	Whole_Blood	Colon	-1.45	2.49e-01
ENSG00000171119	NRTN	Adipose_Subcutaneous	Female	-1.15	2.49e-01
ENSG00000147457	CHMP7	Whole_Blood	Female	-0.45	2.49e-01
ENSG00000100271	TTLL1	Colon_Sigmoid	Rectal	0.75	2.49e-01
ENSG00000196335	STK31	Colon_Sigmoid	Colon	-1.65	2.49e-01
ENSG00000163161	ERCC3	Whole_Blood	Male	-0.74	2.49e-01
ENSG00000180878	C11orf42	Adipose_Subcutaneous	Colon	-0.58	2.49e-01
ENSG00000139131	YARS2	Whole_Blood	Distal	1.15	2.49e-01
ENSG00000105810	CDK6	Cells_EBV-transformed_lymphocytes	Overall	1.15	2.49e-01
ENSG00000170653	ATF7	Colon_Sigmoid	Distal	0.35	2.49e-01
ENSG00000146830	GIGYF1	Colon_Transverse	Proximal	1.14	2.49e-01
ENSG00000197601	FAR1	Cells_EBV-transformed_lymphocytes	Rectal	-1.34	2.49e-01
ENSG00000111231	GPN3	Colon_Sigmoid	Male	-0.36	2.49e-01
ENSG00000104765	BNIP3L	Cells_EBV-transformed_lymphocytes	Overall	0.32	2.49e-01
ENSG00000132467	UTP3	Cells_EBV-transformed_lymphocytes	Colon	-0.66	2.49e-01
ENSG00000148339	SLC25A25	Colon_Transverse	Colon	-1.15	2.49e-01
ENSG00000003147	ICA1	Colon_Sigmoid	Overall	0.11	2.49e-01
ENSG00000198093	ZNF649	Adipose_Visceral_Omentum	Male	-1.45	2.49e-01
ENSG00000137996	RTCA	Adipose_Subcutaneous	Colon	1.12	2.49e-01
ENSG00000112218	GPR63	Colon_Transverse	Rectal	1.25	2.49e-01
ENSG00000167065	DUSP18	Adipose_Visceral_Omentum	Female	-1.35	2.49e-01
ENSG00000073008	PVR	Colon_Transverse	Overall	-0.65	2.49e-01
ENSG00000254636	ARMS2	Adipose_Visceral_Omentum	Colon	-0.96	2.49e-01
ENSG00000175787	ZNF169	Colon_Transverse	Female	0.4	2.49e-01
ENSG00000105443	CYTH2	Whole_Blood	Distal	0.68	2.49e-01
ENSG00000148297	MED22	Whole_Blood	Female	-0.1	2.49e-01
ENSG00000175970	UNC119B	Whole_Blood	Female	0.25	2.49e-01
ENSG00000126001	CEP250	Cells_EBV-transformed_lymphocytes	Rectal	1.15	2.49e-01
ENSG00000183155	RABIF	Colon_Sigmoid	Proximal	0.9	2.49e-01
ENSG00000064115	TM7SF3	Adipose_Subcutaneous	Rectal	-0.74	2.49e-01
ENSG00000169918	OTUD7A	Colon_Sigmoid	Distal	0.26	2.49e-01
ENSG00000166275	BORCS7	Adipose_Subcutaneous	Proximal	1.13	2.49e-01
ENSG00000126261	UBA2	Whole_Blood	Male	0.71	2.49e-01
ENSG00000116885	OSCP1	Cells_EBV-transformed_lymphocytes	Overall	-0.2	2.49e-01
ENSG00000154342	WNT3A	Cells_EBV-transformed_lymphocytes	Male	-1.15	2.49e-01
ENSG00000184058	TBX1	Colon_Sigmoid	Overall	-1.15	2.49e-01
ENSG00000128709	HOXD9	Adipose_Subcutaneous	Female	1.59	2.49e-01
ENSG00000262075	DKFZP434A062	Colon_Sigmoid	Proximal	1.1	2.49e-01
ENSG00000122008	POLK	Adipose_Visceral_Omentum	Colon	-1.25	2.49e-01
ENSG00000254153	CTA-398F10.2	Colon_Transverse	Rectal	1.15	2.49e-01
ENSG00000253953	PCDHGB4	Adipose_Subcutaneous	Distal	1.49	2.49e-01
ENSG00000277420	CH17-408M7.1	Adipose_Visceral_Omentum	Colon	1.15	2.49e-01
ENSG00000251632	LINC02172	Colon_Sigmoid	Overall	0.18	2.49e-01
ENSG00000121274	PAPD5	Adipose_Subcutaneous	Distal	-0.91	2.49e-01
ENSG00000062194	GPBP1	Adipose_Subcutaneous	Proximal	0.41	2.49e-01
ENSG00000132953	XPO4	Adipose_Visceral_Omentum	Male	1.15	2.49e-01
ENSG00000170579	DLGAP1	Adipose_Subcutaneous	Male	0.51	2.49e-01
ENSG00000237980	RP11-338C15.3	Adipose_Subcutaneous	Proximal	-1.15	2.49e-01
ENSG00000206129	CTD-2008L17.2	Adipose_Subcutaneous	Rectal	-1.15	2.49e-01
ENSG00000277420	CH17-408M7.1	Adipose_Visceral_Omentum	Proximal	1.15	2.49e-01
ENSG00000117479	SLC19A2	Adipose_Subcutaneous	Rectal	-0.4	2.49e-01
ENSG00000108591	DRG2	Colon_Sigmoid	Rectal	-1.29	2.49e-01
ENSG00000130706	ADRM1	Colon_Sigmoid	Female	0	2.49e-01
ENSG00000004700	RECQL	Adipose_Visceral_Omentum	Overall	-1.38	2.49e-01
ENSG00000125772	GPCPD1	Whole_Blood	Proximal	1.69	2.49e-01
ENSG00000089123	TASP1	Adipose_Subcutaneous	Rectal	-0.17	2.49e-01
ENSG00000159387	IRX6	Adipose_Subcutaneous	Colon	0.47	2.49e-01
ENSG00000214226	C17orf67	Colon_Transverse	Distal	1.11	2.49e-01
ENSG00000100350	FOXRED2	Cells_EBV-transformed_lymphocytes	Overall	-0.05	2.49e-01
ENSG00000088876	ZNF343	Adipose_Visceral_Omentum	Overall	0.24	2.49e-01
ENSG00000184708	EIF4ENIF1	Whole_Blood	Overall	-1.24	2.49e-01
ENSG00000214688	C10orf105	Colon_Sigmoid	Overall	-0.94	2.49e-01
ENSG00000128383	APOBEC3A	Cells_EBV-transformed_lymphocytes	Proximal	0.89	2.49e-01
ENSG00000089250	NOS1	Colon_Transverse	Female	0.26	2.49e-01
ENSG00000232386	RP11-66B24.2	Colon_Transverse	Distal	0.72	2.49e-01
ENSG00000132612	VPS4A	Colon_Sigmoid	Male	1.15	2.49e-01
ENSG00000133703	KRAS	Colon_Sigmoid	Rectal	1.15	2.49e-01
ENSG00000090339	ICAM1	Colon_Transverse	Overall	-0.48	2.49e-01
ENSG00000132010	ZNF20	Adipose_Subcutaneous	Overall	-0.9	2.49e-01
ENSG00000262180	OCLM	Colon_Sigmoid	Colon	-1.24	2.49e-01
ENSG00000088899	LZTS3	Cells_EBV-transformed_lymphocytes	Proximal	-0.13	2.49e-01
ENSG00000149658	YTHDF1	Adipose_Subcutaneous	Male	0.18	2.49e-01
ENSG00000135597	REPS1	Colon_Sigmoid	Proximal	-0.06	2.49e-01
ENSG00000260101	RP11-568N6.1	Colon_Sigmoid	Colon	-0.04	2.49e-01
ENSG00000137270	GCM1	Adipose_Subcutaneous	Distal	-1.06	2.49e-01
ENSG00000127054	INTS11	Whole_Blood	Overall	1.26	2.49e-01
ENSG00000144369	FAM171B	Colon_Transverse	Colon	0.95	2.49e-01
ENSG00000174562	KLK15	Colon_Transverse	Distal	1.15	2.49e-01
ENSG00000186474	KLK12	Colon_Transverse	Overall	1.15	2.49e-01
ENSG00000164885	CDK5	Whole_Blood	Female	0	2.49e-01
ENSG00000144749	LRIG1	Colon_Sigmoid	Distal	0.21	2.49e-01
ENSG00000272733	KB-208E9.1	Adipose_Visceral_Omentum	Proximal	-0.57	2.49e-01
ENSG00000181754	AMIGO1	Adipose_Subcutaneous	Colon	1.59	2.49e-01
ENSG00000130413	STK33	Colon_Sigmoid	Proximal	-0.57	2.49e-01
ENSG00000101307	SIRPB1	Cells_EBV-transformed_lymphocytes	Distal	-0.31	2.49e-01
ENSG00000231682	LINC01891	Whole_Blood	Proximal	-1.15	2.49e-01
ENSG00000187664	HAPLN4	Adipose_Visceral_Omentum	Proximal	1.02	2.49e-01
ENSG00000164073	MFSD8	Colon_Transverse	Female	-1.15	2.49e-01
ENSG00000254401	RP11-179A10.1	Colon_Sigmoid	Proximal	-1.31	2.49e-01
ENSG00000153822	KCNJ16	Colon_Sigmoid	Distal	-0.87	2.49e-01
ENSG00000233942	AC004012.1	Colon_Transverse	Distal	1.15	2.49e-01
ENSG00000057294	PKP2	Cells_EBV-transformed_lymphocytes	Proximal	-0.44	2.49e-01
ENSG00000120256	LRP11	Adipose_Visceral_Omentum	Overall	-1.55	2.49e-01
ENSG00000255423	EBLN2	Colon_Sigmoid	Rectal	0.72	2.49e-01
ENSG00000156471	PTDSS1	Adipose_Visceral_Omentum	Rectal	-0.33	2.49e-01
ENSG00000143595	AQP10	Adipose_Visceral_Omentum	Overall	-0.61	2.49e-01
ENSG00000173171	MTX1	Colon_Transverse	Female	-1.42	2.49e-01
ENSG00000260123	RP11-326A19.4	Adipose_Visceral_Omentum	Rectal	0.65	2.49e-01
ENSG00000129460	NGDN	Adipose_Subcutaneous	Colon	-1.13	2.49e-01
ENSG00000100351	GRAP2	Adipose_Subcutaneous	Distal	0	2.49e-01
ENSG00000197444	OGDHL	Adipose_Visceral_Omentum	Female	1.15	2.49e-01
ENSG00000150753	CCT5	Adipose_Subcutaneous	Rectal	-1.48	2.50e-01
ENSG00000185897	FFAR3	Colon_Sigmoid	Rectal	-0.11	2.50e-01
ENSG00000127241	MASP1	Colon_Transverse	Overall	-1.21	2.50e-01
ENSG00000250565	ATP6V1E2	Adipose_Subcutaneous	Proximal	-1.19	2.50e-01
ENSG00000084731	KIF3C	Colon_Transverse	Female	0.59	2.50e-01
ENSG00000162520	SYNC	Whole_Blood	Proximal	-1.12	2.50e-01
ENSG00000169087	HSPBAP1	Colon_Sigmoid	Distal	0.89	2.50e-01
ENSG00000115361	ACADL	Colon_Transverse	Distal	1.15	2.50e-01
ENSG00000165457	FOLR2	Cells_EBV-transformed_lymphocytes	Female	-1.14	2.50e-01
ENSG00000170917	NUDT6	Cells_EBV-transformed_lymphocytes	Rectal	1.14	2.50e-01
ENSG00000064692	SNCAIP	Colon_Sigmoid	Proximal	0.2	2.50e-01
ENSG00000180425	C11orf71	Adipose_Subcutaneous	Male	1.36	2.50e-01
ENSG00000146083	RNF44	Cells_EBV-transformed_lymphocytes	Overall	-0.97	2.50e-01
ENSG00000176641	RNF152	Colon_Sigmoid	Rectal	0.18	2.50e-01
ENSG00000161082	CELF5	Colon_Transverse	Distal	1.15	2.50e-01
ENSG00000168913	ENHO	Colon_Sigmoid	Female	-1.15	2.50e-01
ENSG00000185933	CALHM1	Cells_EBV-transformed_lymphocytes	Overall	-1.15	2.50e-01
ENSG00000188542	DUSP28	Adipose_Visceral_Omentum	Female	-0.28	2.50e-01
ENSG00000215305	VPS16	Adipose_Subcutaneous	Female	-0.91	2.50e-01
ENSG00000121067	SPOP	Cells_EBV-transformed_lymphocytes	Rectal	1.27	2.50e-01
ENSG00000204301	NOTCH4	Colon_Sigmoid	Colon	-1.31	2.50e-01
ENSG00000197445	C16orf47	Colon_Transverse	Rectal	1.38	2.50e-01
ENSG00000121775	TMEM39B	Colon_Sigmoid	Colon	1.14	2.50e-01
ENSG00000170909	OSCAR	Cells_EBV-transformed_lymphocytes	Overall	0.6	2.50e-01
ENSG00000167604	NFKBID	Adipose_Subcutaneous	Proximal	0.14	2.50e-01
ENSG00000186174	BCL9L	Colon_Transverse	Female	-1.15	2.50e-01
ENSG00000100399	CHADL	Cells_EBV-transformed_lymphocytes	Colon	-1.16	2.50e-01
ENSG00000165131	C7orf34	Whole_Blood	Overall	0.76	2.50e-01
ENSG00000136630	HLX	Cells_EBV-transformed_lymphocytes	Distal	-0.44	2.50e-01
ENSG00000163539	CLASP2	Whole_Blood	Colon	-1.15	2.50e-01
ENSG00000215187	FAM166B	Colon_Sigmoid	Proximal	-0.61	2.50e-01
ENSG00000020181	ADGRA2	Adipose_Subcutaneous	Proximal	-0.47	2.50e-01
ENSG00000006837	CDKL3	Adipose_Subcutaneous	Rectal	-1.3	2.50e-01
ENSG00000145287	PLAC8	Whole_Blood	Female	-0.72	2.50e-01
ENSG00000166848	TERF2IP	Adipose_Visceral_Omentum	Colon	-0.79	2.50e-01
ENSG00000121440	PDZRN3	Adipose_Subcutaneous	Female	-0.17	2.50e-01
ENSG00000105393	BABAM1	Whole_Blood	Overall	-1.05	2.50e-01
ENSG00000140678	ITGAX	Colon_Transverse	Rectal	-1.6	2.50e-01
ENSG00000134326	CMPK2	Adipose_Visceral_Omentum	Colon	-0.98	2.50e-01
ENSG00000143375	CGN	Colon_Sigmoid	Overall	0.16	2.50e-01
ENSG00000116678	LEPR	Adipose_Visceral_Omentum	Rectal	-0.58	2.50e-01
ENSG00000115598	IL1RL2	Adipose_Subcutaneous	Female	0.83	2.50e-01
ENSG00000204366	ZBTB12	Cells_EBV-transformed_lymphocytes	Overall	-0.94	2.50e-01
ENSG00000172171	TEFM	Adipose_Visceral_Omentum	Male	-0.88	2.50e-01
ENSG00000023909	GCLM	Colon_Sigmoid	Colon	-0.39	2.50e-01
ENSG00000136986	DERL1	Cells_EBV-transformed_lymphocytes	Female	-0.72	2.50e-01
ENSG00000125730	C3	Colon_Transverse	Male	-1.49	2.50e-01
ENSG00000055163	CYFIP2	Adipose_Subcutaneous	Colon	-0.61	2.50e-01
ENSG00000162066	AMDHD2	Adipose_Subcutaneous	Proximal	-0.58	2.50e-01
ENSG00000180475	OR10Q1	Adipose_Subcutaneous	Overall	-0.46	2.50e-01
ENSG00000145782	ATG12	Whole_Blood	Proximal	-0.62	2.50e-01
ENSG00000100968	NFATC4	Adipose_Visceral_Omentum	Female	-0.37	2.50e-01
ENSG00000115216	NRBP1	Whole_Blood	Proximal	-1.63	2.50e-01
ENSG00000161653	NAGS	Whole_Blood	Female	-0.28	2.50e-01
ENSG00000116922	C1orf109	Adipose_Subcutaneous	Overall	1.48	2.50e-01
ENSG00000105464	GRIN2D	Adipose_Visceral_Omentum	Female	1.22	2.50e-01
ENSG00000124678	TCP11	Colon_Sigmoid	Overall	0.4	2.50e-01
ENSG00000172197	MBOAT1	Whole_Blood	Colon	1.05	2.50e-01
ENSG00000169248	CXCL11	Adipose_Subcutaneous	Colon	-1.15	2.50e-01
ENSG00000237638	AC007386.2	Colon_Transverse	Colon	-1.15	2.50e-01
ENSG00000281392	LINC00506	Adipose_Subcutaneous	Overall	-0.42	2.50e-01
ENSG00000271079	CTAGE15	Adipose_Visceral_Omentum	Male	-1.15	2.50e-01
ENSG00000100206	DMC1	Cells_EBV-transformed_lymphocytes	Proximal	-0.01	2.50e-01
ENSG00000100276	RASL10A	Whole_Blood	Distal	-0.19	2.50e-01
ENSG00000021826	CPS1	Adipose_Subcutaneous	Overall	-1.57	2.50e-01
ENSG00000183840	GPR39	Colon_Sigmoid	Colon	-1.19	2.50e-01
ENSG00000101230	ISM1	Colon_Transverse	Overall	0.82	2.50e-01
ENSG00000130810	PPAN	Colon_Sigmoid	Female	-0.52	2.50e-01
ENSG00000145864	GABRB2	Colon_Transverse	Colon	1.14	2.50e-01
ENSG00000274605	RP11-12G12.7	Adipose_Visceral_Omentum	Rectal	-0.56	2.50e-01
ENSG00000197182	MIRLET7BHG	Whole_Blood	Female	0.88	2.50e-01
ENSG00000107897	ACBD5	Adipose_Visceral_Omentum	Colon	-0.39	2.50e-01
ENSG00000051341	POLQ	Adipose_Subcutaneous	Colon	1.24	2.50e-01
ENSG00000147586	MRPS28	Adipose_Subcutaneous	Rectal	-1.15	2.50e-01
ENSG00000213203	GIMAP1	Adipose_Visceral_Omentum	Rectal	0.73	2.50e-01
ENSG00000135074	ADAM19	Adipose_Visceral_Omentum	Male	-1.61	2.50e-01
ENSG00000134755	DSC2	Adipose_Subcutaneous	Rectal	1.14	2.50e-01
ENSG00000153790	C7orf31	Colon_Sigmoid	Overall	0.62	2.50e-01
ENSG00000159173	TNNI1	Colon_Transverse	Proximal	-1.01	2.50e-01
ENSG00000156172	C8orf37	Colon_Transverse	Proximal	-1	2.50e-01
ENSG00000277654	RP11-255M2.3	Adipose_Subcutaneous	Rectal	-1.15	2.50e-01
ENSG00000158477	CD1A	Adipose_Subcutaneous	Rectal	-1.15	2.50e-01
ENSG00000145358	DDIT4L	Colon_Transverse	Rectal	0.61	2.50e-01
ENSG00000153989	NUS1	Colon_Transverse	Overall	1.6	2.50e-01
ENSG00000197279	ZNF165	Whole_Blood	Overall	-0.19	2.50e-01
ENSG00000188611	ASAH2	Cells_EBV-transformed_lymphocytes	Distal	0.33	2.50e-01
ENSG00000189129	PLAC9	Whole_Blood	Male	-0.21	2.50e-01
ENSG00000266967	AARSD1	Whole_Blood	Overall	-1.23	2.50e-01
ENSG00000166856	GPR182	Adipose_Subcutaneous	Rectal	-1.15	2.50e-01
ENSG00000225948	RP11-554I8.1	Whole_Blood	Proximal	1.25	2.50e-01
ENSG00000124767	GLO1	Adipose_Visceral_Omentum	Overall	1.12	2.50e-01
ENSG00000149548	CCDC15	Colon_Transverse	Male	-1.1	2.50e-01
ENSG00000020181	ADGRA2	Adipose_Subcutaneous	Rectal	1.01	2.50e-01
ENSG00000261019	RP11-111K18.2	Colon_Transverse	Colon	0.96	2.50e-01
ENSG00000033327	GAB2	Colon_Sigmoid	Female	0.25	2.50e-01
ENSG00000197409	HIST1H3D	Whole_Blood	Male	-0.38	2.50e-01
ENSG00000273079	GRIN2B	Adipose_Visceral_Omentum	Overall	-1.15	2.50e-01
ENSG00000064933	PMS1	Adipose_Visceral_Omentum	Rectal	-1.15	2.50e-01
ENSG00000117595	IRF6	Cells_EBV-transformed_lymphocytes	Male	1.56	2.50e-01
ENSG00000231924	PSG1	Adipose_Subcutaneous	Male	-1.15	2.50e-01
ENSG00000175785	PRIMA1	Adipose_Visceral_Omentum	Male	-1.31	2.50e-01
ENSG00000243491	RP11-521D12.5	Adipose_Subcutaneous	Proximal	0.96	2.50e-01
ENSG00000124171	PARD6B	Whole_Blood	Distal	1.58	2.50e-01
ENSG00000163682	RPL9	Adipose_Subcutaneous	Distal	-1.13	2.50e-01
ENSG00000159873	CCDC117	Cells_EBV-transformed_lymphocytes	Rectal	-0.1	2.50e-01
ENSG00000172613	RAD9A	Cells_EBV-transformed_lymphocytes	Male	-0.6	2.50e-01
ENSG00000164142	FAM160A1	Colon_Sigmoid	Proximal	-0.03	2.50e-01
ENSG00000067900	ROCK1	Colon_Sigmoid	Distal	0.87	2.50e-01
ENSG00000153162	BMP6	Colon_Sigmoid	Female	-0.3	2.50e-01
ENSG00000122884	P4HA1	Adipose_Subcutaneous	Colon	-0.38	2.50e-01
ENSG00000172965	MIR4435-2HG	Colon_Transverse	Male	-1.15	2.50e-01
ENSG00000275832	ARHGAP23	Adipose_Visceral_Omentum	Overall	1.15	2.50e-01
ENSG00000137817	PARP6	Whole_Blood	Proximal	1.27	2.50e-01
ENSG00000149488	TMC2	Cells_EBV-transformed_lymphocytes	Overall	0.35	2.50e-01
ENSG00000179111	HES7	Adipose_Subcutaneous	Distal	-0.67	2.50e-01
ENSG00000196557	CACNA1H	Whole_Blood	Distal	-1.52	2.50e-01
ENSG00000054282	SDCCAG8	Whole_Blood	Male	1.11	2.50e-01
ENSG00000107807	TLX1	Adipose_Visceral_Omentum	Rectal	-1.15	2.50e-01
ENSG00000046889	PREX2	Colon_Sigmoid	Distal	-1.15	2.50e-01
ENSG00000132749	TESMIN	Adipose_Subcutaneous	Distal	0.39	2.50e-01
ENSG00000184226	PCDH9	Adipose_Visceral_Omentum	Colon	-0.64	2.50e-01
ENSG00000250899	RP11-253E3.3	Adipose_Visceral_Omentum	Distal	-0.12	2.50e-01
ENSG00000133997	MED6	Cells_EBV-transformed_lymphocytes	Rectal	0.06	2.50e-01
ENSG00000187535	IFT140	Colon_Transverse	Male	-0.3	2.50e-01
ENSG00000198835	GJC2	Adipose_Subcutaneous	Colon	-1.15	2.50e-01
ENSG00000047936	ROS1	Colon_Transverse	Colon	1.15	2.50e-01
ENSG00000084623	EIF3I	Adipose_Subcutaneous	Male	-1.15	2.50e-01
ENSG00000160055	TMEM234	Cells_EBV-transformed_lymphocytes	Male	1.15	2.50e-01
ENSG00000204428	LY6G5C	Whole_Blood	Female	-1.14	2.51e-01
ENSG00000224961	LINC01752	Colon_Sigmoid	Colon	-1.15	2.51e-01
ENSG00000128606	LRRC17	Colon_Transverse	Distal	1	2.51e-01
ENSG00000007376	RPUSD1	Colon_Sigmoid	Overall	-1.55	2.51e-01
ENSG00000132463	GRSF1	Cells_EBV-transformed_lymphocytes	Distal	-0.86	2.51e-01
ENSG00000180712	RP11-290F5.2	Colon_Sigmoid	Female	-0.55	2.51e-01
ENSG00000266411	RP11-180P8.3	Adipose_Visceral_Omentum	Female	1.15	2.51e-01
ENSG00000204572	KRTAP5-10	Adipose_Visceral_Omentum	Overall	-1.07	2.51e-01
ENSG00000156515	HK1	Adipose_Visceral_Omentum	Male	0.11	2.51e-01
ENSG00000243819	RN7SL832P	Adipose_Visceral_Omentum	Rectal	0.3	2.51e-01
ENSG00000163138	PACRGL	Colon_Transverse	Rectal	1.56	2.51e-01
ENSG00000172775	FAM192A	Colon_Sigmoid	Colon	1.12	2.51e-01
ENSG00000162975	KCNF1	Adipose_Subcutaneous	Distal	-1.15	2.51e-01
ENSG00000162032	SPSB3	Adipose_Visceral_Omentum	Rectal	-1.15	2.51e-01
ENSG00000140326	CDAN1	Cells_EBV-transformed_lymphocytes	Colon	-0.17	2.51e-01
ENSG00000129158	SERGEF	Adipose_Visceral_Omentum	Distal	1.42	2.51e-01
ENSG00000169271	HSPB3	Adipose_Subcutaneous	Distal	-1.15	2.51e-01
ENSG00000135749	PCNX2	Adipose_Visceral_Omentum	Male	-0.08	2.51e-01
ENSG00000166246	C16orf71	Adipose_Visceral_Omentum	Female	-0.36	2.51e-01
ENSG00000182612	TSPAN10	Colon_Transverse	Colon	-1.45	2.51e-01
ENSG00000179859	AC025335.1	Cells_EBV-transformed_lymphocytes	Overall	-0.76	2.51e-01
ENSG00000150773	PIH1D2	Colon_Transverse	Rectal	0	2.51e-01
ENSG00000131981	LGALS3	Whole_Blood	Overall	0.53	2.51e-01
ENSG00000198590	C3orf35	Whole_Blood	Female	-0.13	2.51e-01
ENSG00000142973	CYP4B1	Adipose_Visceral_Omentum	Overall	1.14	2.51e-01
ENSG00000257194	RP11-567C2.1	Adipose_Subcutaneous	Distal	-1.15	2.51e-01
ENSG00000183117	CSMD1	Adipose_Subcutaneous	Female	1.15	2.51e-01
ENSG00000251518	LINC02110	Colon_Sigmoid	Male	-1.15	2.51e-01
ENSG00000129460	NGDN	Adipose_Visceral_Omentum	Male	-0.84	2.51e-01
ENSG00000265241	RBM8A	Cells_EBV-transformed_lymphocytes	Distal	1.13	2.51e-01
ENSG00000135441	BLOC1S1	Whole_Blood	Male	-0.47	2.51e-01
ENSG00000100926	TM9SF1	Whole_Blood	Colon	1.1	2.51e-01
ENSG00000138286	FAM149B1	Adipose_Visceral_Omentum	Colon	-1.14	2.51e-01
ENSG00000172139	SLC9C1	Cells_EBV-transformed_lymphocytes	Rectal	0.37	2.51e-01
ENSG00000135114	OASL	Colon_Transverse	Proximal	0.16	2.51e-01
ENSG00000051180	RAD51	Colon_Transverse	Female	0.06	2.51e-01
ENSG00000092470	WDR76	Cells_EBV-transformed_lymphocytes	Distal	0.21	2.51e-01
ENSG00000137364	TPMT	Adipose_Subcutaneous	Female	-0.89	2.51e-01
ENSG00000115415	STAT1	Colon_Sigmoid	Rectal	-1.47	2.51e-01
ENSG00000146648	EGFR	Adipose_Subcutaneous	Rectal	0.3	2.51e-01
ENSG00000143442	POGZ	Adipose_Visceral_Omentum	Colon	1.15	2.51e-01
ENSG00000148225	WDR31	Whole_Blood	Proximal	0.19	2.51e-01
ENSG00000186792	HYAL3	Cells_EBV-transformed_lymphocytes	Distal	-0.24	2.51e-01
ENSG00000174175	SELP	Adipose_Subcutaneous	Distal	0.34	2.51e-01
ENSG00000188375	H3F3C	Adipose_Subcutaneous	Distal	0.32	2.51e-01
ENSG00000215374	FAM66B	Adipose_Visceral_Omentum	Colon	-1.59	2.51e-01
ENSG00000178772	CPN2	Adipose_Subcutaneous	Proximal	1.42	2.51e-01
ENSG00000109956	B3GAT1	Colon_Transverse	Distal	-0.82	2.51e-01
ENSG00000103423	DNAJA3	Adipose_Visceral_Omentum	Colon	1.47	2.51e-01
ENSG00000137203	TFAP2A	Cells_EBV-transformed_lymphocytes	Distal	1.15	2.51e-01
ENSG00000172461	FUT9	Colon_Sigmoid	Female	-1.15	2.51e-01
ENSG00000196466	ZNF799	Adipose_Visceral_Omentum	Rectal	-1.15	2.51e-01
ENSG00000187049	TMEM216	Colon_Transverse	Female	-1.14	2.51e-01
ENSG00000100129	EIF3L	Colon_Transverse	Female	1.13	2.51e-01
ENSG00000104228	TRIM35	Adipose_Visceral_Omentum	Female	-0.69	2.51e-01
ENSG00000113657	DPYSL3	Whole_Blood	Overall	0.17	2.51e-01
ENSG00000166394	CYB5R2	Adipose_Subcutaneous	Overall	-0.42	2.51e-01
ENSG00000176393	RNPEP	Cells_EBV-transformed_lymphocytes	Colon	-0.98	2.51e-01
ENSG00000028137	TNFRSF1B	Colon_Transverse	Male	-0.37	2.51e-01
ENSG00000052850	ALX4	Adipose_Subcutaneous	Distal	1.15	2.51e-01
ENSG00000147419	CCDC25	Cells_EBV-transformed_lymphocytes	Overall	-0.46	2.51e-01
ENSG00000224286	LINC01142	Adipose_Subcutaneous	Overall	-1.15	2.51e-01
ENSG00000213578	CPLX3	Colon_Sigmoid	Rectal	1.29	2.51e-01
ENSG00000169972	PUSL1	Whole_Blood	Overall	0.43	2.51e-01
ENSG00000162825	NBPF20	Colon_Sigmoid	Female	-0.19	2.51e-01
ENSG00000075826	SEC31B	Colon_Transverse	Male	1.14	2.51e-01
ENSG00000273038	RP11-479G22.8	Adipose_Visceral_Omentum	Distal	-0.64	2.51e-01
ENSG00000171135	JAGN1	Adipose_Subcutaneous	Overall	-0.26	2.51e-01
ENSG00000162631	NTNG1	Cells_EBV-transformed_lymphocytes	Male	-1.13	2.51e-01
ENSG00000162438	CTRC	Whole_Blood	Overall	1.15	2.51e-01
ENSG00000228329	LINC01890	Whole_Blood	Overall	-1.15	2.51e-01
ENSG00000092758	COL9A3	Colon_Sigmoid	Colon	0.53	2.51e-01
ENSG00000130203	APOE	Whole_Blood	Distal	-0.11	2.51e-01
ENSG00000100097	LGALS1	Cells_EBV-transformed_lymphocytes	Overall	0.58	2.51e-01
ENSG00000154743	TSEN2	Cells_EBV-transformed_lymphocytes	Colon	1.07	2.51e-01
ENSG00000108424	KPNB1	Cells_EBV-transformed_lymphocytes	Female	1.08	2.51e-01
ENSG00000137161	CNPY3	Colon_Transverse	Distal	-0.01	2.51e-01
ENSG00000230387	RP4-737E23.2	Adipose_Subcutaneous	Rectal	1.15	2.51e-01
ENSG00000173171	MTX1	Colon_Transverse	Male	-0.36	2.51e-01
ENSG00000131669	NINJ1	Whole_Blood	Male	-1.66	2.51e-01
ENSG00000116455	WDR77	Adipose_Subcutaneous	Female	0.83	2.51e-01
ENSG00000075413	MARK3	Colon_Sigmoid	Male	-0.43	2.51e-01
ENSG00000196659	TTC30B	Cells_EBV-transformed_lymphocytes	Overall	0.95	2.51e-01
ENSG00000009413	REV3L	Whole_Blood	Overall	1	2.51e-01
ENSG00000267868	RP11-120K24.3	Colon_Transverse	Male	0.5	2.51e-01
ENSG00000163357	DCST1	Colon_Transverse	Male	0.15	2.51e-01
ENSG00000101247	NDUFAF5	Cells_EBV-transformed_lymphocytes	Overall	-0.71	2.51e-01
ENSG00000175352	NRIP3	Cells_EBV-transformed_lymphocytes	Proximal	0.5	2.51e-01
ENSG00000123427	METTL21B	Adipose_Subcutaneous	Male	1.15	2.51e-01
ENSG00000154845	PPP4R1	Colon_Sigmoid	Distal	-0.8	2.51e-01
ENSG00000113749	HRH2	Colon_Sigmoid	Male	0.02	2.51e-01
ENSG00000205639	MFSD2B	Colon_Transverse	Female	0.37	2.51e-01
ENSG00000188306	LRRIQ4	Colon_Transverse	Proximal	-1.3	2.51e-01
ENSG00000140455	USP3	Whole_Blood	Colon	0.31	2.51e-01
ENSG00000170296	GABARAP	Whole_Blood	Female	-0.11	2.51e-01
ENSG00000140548	ZNF710	Adipose_Visceral_Omentum	Female	-0.83	2.51e-01
ENSG00000125388	GRK4	Cells_EBV-transformed_lymphocytes	Distal	-1.14	2.51e-01
ENSG00000087494	PTHLH	Adipose_Subcutaneous	Colon	0.82	2.51e-01
ENSG00000125835	SNRPB	Colon_Transverse	Male	1.38	2.51e-01
ENSG00000003989	SLC7A2	Colon_Sigmoid	Rectal	-0.33	2.51e-01
ENSG00000104998	IL27RA	Adipose_Subcutaneous	Rectal	0.91	2.51e-01
ENSG00000095713	CRTAC1	Colon_Transverse	Female	1.25	2.51e-01
ENSG00000106328	FSCN3	Adipose_Subcutaneous	Colon	-1.15	2.51e-01
ENSG00000163159	VPS72	Adipose_Subcutaneous	Distal	1.15	2.51e-01
ENSG00000135446	CDK4	Cells_EBV-transformed_lymphocytes	Male	1.15	2.51e-01
ENSG00000154162	CDH12	Adipose_Subcutaneous	Overall	1.15	2.51e-01
ENSG00000175699	LINC00521	Cells_EBV-transformed_lymphocytes	Proximal	1.15	2.51e-01
ENSG00000133193	FAM104A	Cells_EBV-transformed_lymphocytes	Rectal	1.15	2.51e-01
ENSG00000103260	METRN	Adipose_Visceral_Omentum	Female	1.05	2.51e-01
ENSG00000198521	ZNF43	Whole_Blood	Distal	-0.78	2.51e-01
ENSG00000176597	B3GNT5	Colon_Sigmoid	Overall	0.44	2.51e-01
ENSG00000115828	QPCT	Whole_Blood	Proximal	0.64	2.51e-01
ENSG00000178188	SH2B1	Adipose_Visceral_Omentum	Distal	-1.13	2.51e-01
ENSG00000283267	CTB-16J4.1	Adipose_Subcutaneous	Female	1.54	2.51e-01
ENSG00000278546	RP1-41C23.4	Colon_Transverse	Female	-1.01	2.51e-01
ENSG00000253704	RP11-267M23.4	Adipose_Visceral_Omentum	Female	0.14	2.51e-01
ENSG00000140543	DET1	Colon_Transverse	Overall	-1.13	2.51e-01
ENSG00000177542	SLC25A22	Whole_Blood	Male	1.01	2.51e-01
ENSG00000261706	LINC00165	Adipose_Visceral_Omentum	Distal	1.15	2.51e-01
ENSG00000240563	L1TD1	Adipose_Visceral_Omentum	Female	-0.95	2.51e-01
ENSG00000181192	DHTKD1	Adipose_Visceral_Omentum	Female	-0.12	2.51e-01
ENSG00000185664	PMEL	Colon_Transverse	Colon	-1.14	2.51e-01
ENSG00000119705	SLIRP	Adipose_Subcutaneous	Distal	0.76	2.51e-01
ENSG00000106006	HOXA6	Colon_Transverse	Distal	1.35	2.51e-01
ENSG00000149201	CCDC81	Colon_Sigmoid	Male	-1.15	2.51e-01
ENSG00000174405	LIG4	Colon_Sigmoid	Colon	0.52	2.51e-01
ENSG00000143811	PYCR2	Adipose_Subcutaneous	Colon	1.33	2.51e-01
ENSG00000168509	HFE2	Adipose_Subcutaneous	Colon	-1.15	2.51e-01
ENSG00000119655	NPC2	Whole_Blood	Proximal	0.15	2.51e-01
ENSG00000147894	C9orf72	Colon_Sigmoid	Female	1.14	2.51e-01
ENSG00000205622	AF064858.6	Adipose_Visceral_Omentum	Overall	0.48	2.51e-01
ENSG00000170291	ELP5	Colon_Sigmoid	Distal	-0.88	2.51e-01
ENSG00000122778	KIAA1549	Colon_Sigmoid	Female	-1.87	2.51e-01
ENSG00000177000	MTHFR	Colon_Sigmoid	Male	1.42	2.51e-01
ENSG00000185028	LRRC14B	Cells_EBV-transformed_lymphocytes	Rectal	-1.15	2.52e-01
ENSG00000241258	CRCP	Adipose_Visceral_Omentum	Proximal	0.01	2.52e-01
ENSG00000064225	ST3GAL6	Adipose_Subcutaneous	Proximal	0.35	2.52e-01
ENSG00000167641	PPP1R14A	Whole_Blood	Proximal	-0.73	2.52e-01
ENSG00000106785	TRIM14	Cells_EBV-transformed_lymphocytes	Rectal	-0.1	2.52e-01
ENSG00000275367	RP11-266K4.14	Adipose_Visceral_Omentum	Male	0.11	2.52e-01
ENSG00000139370	SLC15A4	Colon_Sigmoid	Proximal	1.59	2.52e-01
ENSG00000143199	ADCY10	Colon_Sigmoid	Distal	0.77	2.52e-01
ENSG00000111412	C12orf49	Colon_Transverse	Colon	-0.59	2.52e-01
ENSG00000110435	PDHX	Adipose_Visceral_Omentum	Distal	-1.57	2.52e-01
ENSG00000180616	SSTR2	Adipose_Subcutaneous	Rectal	0.46	2.52e-01
ENSG00000130255	RPL36	Cells_EBV-transformed_lymphocytes	Rectal	-1.47	2.52e-01
ENSG00000116761	CTH	Cells_EBV-transformed_lymphocytes	Overall	-1.45	2.52e-01
ENSG00000126562	WNK4	Adipose_Visceral_Omentum	Proximal	1.15	2.52e-01
ENSG00000008277	ADAM22	Adipose_Subcutaneous	Female	-1.27	2.52e-01
ENSG00000246523	RP11-736K20.6	Adipose_Visceral_Omentum	Male	-0.17	2.52e-01
ENSG00000185808	PIGP	Adipose_Visceral_Omentum	Male	-1.57	2.52e-01
ENSG00000116473	RAP1A	Colon_Sigmoid	Proximal	-1.28	2.52e-01
ENSG00000132313	MRPL35	Colon_Sigmoid	Male	-0.17	2.52e-01
ENSG00000133704	IPO8	Whole_Blood	Colon	-1.03	2.52e-01
ENSG00000108786	HSD17B1	Cells_EBV-transformed_lymphocytes	Rectal	-1.5	2.52e-01
ENSG00000167778	SPRYD3	Cells_EBV-transformed_lymphocytes	Rectal	0.2	2.52e-01
ENSG00000131375	CAPN7	Colon_Sigmoid	Colon	1.15	2.52e-01
ENSG00000104728	ARHGEF10	Colon_Transverse	Distal	-1.07	2.52e-01
ENSG00000125691	RPL23	Colon_Transverse	Distal	1.24	2.52e-01
ENSG00000150756	FAM173B	Adipose_Subcutaneous	Male	0.35	2.52e-01
ENSG00000187840	EIF4EBP1	Adipose_Subcutaneous	Colon	1.15	2.52e-01
ENSG00000171574	ZNF584	Whole_Blood	Distal	-1.6	2.52e-01
ENSG00000159110	IFNAR2	Adipose_Visceral_Omentum	Rectal	1.06	2.52e-01
ENSG00000065559	MAP2K4	Adipose_Visceral_Omentum	Female	-1.13	2.52e-01
ENSG00000111711	GOLT1B	Cells_EBV-transformed_lymphocytes	Female	0.54	2.52e-01
ENSG00000196110	ZNF699	Cells_EBV-transformed_lymphocytes	Overall	0.23	2.52e-01
ENSG00000282885	RP11-596C23.6	Adipose_Visceral_Omentum	Distal	-1.15	2.52e-01
ENSG00000185933	CALHM1	Cells_EBV-transformed_lymphocytes	Female	-1.15	2.52e-01
ENSG00000253686	LINC01484	Cells_EBV-transformed_lymphocytes	Proximal	1.15	2.52e-01
ENSG00000079335	CDC14A	Cells_EBV-transformed_lymphocytes	Male	-0.84	2.52e-01
ENSG00000197536	C5orf56	Adipose_Subcutaneous	Colon	-1.78	2.52e-01
ENSG00000167987	VPS37C	Colon_Sigmoid	Overall	-0.31	2.52e-01
ENSG00000157680	DGKI	Adipose_Visceral_Omentum	Distal	1.14	2.52e-01
ENSG00000105514	RAB3D	Colon_Sigmoid	Male	0.79	2.52e-01
ENSG00000131019	ULBP3	Colon_Sigmoid	Male	-0.76	2.52e-01
ENSG00000184293	CLECL1	Adipose_Subcutaneous	Distal	0.32	2.52e-01
ENSG00000148634	HERC4	Adipose_Visceral_Omentum	Distal	-1.11	2.52e-01
ENSG00000187801	ZFP69B	Adipose_Subcutaneous	Rectal	1.14	2.52e-01
ENSG00000143742	SRP9	Cells_EBV-transformed_lymphocytes	Overall	-1.49	2.52e-01
ENSG00000267454	ZNF582-AS1	Cells_EBV-transformed_lymphocytes	Male	-0.84	2.52e-01
ENSG00000197256	KANK2	Colon_Sigmoid	Female	-0.55	2.52e-01
ENSG00000271869	RP11-51J9.5	Adipose_Subcutaneous	Male	1.13	2.52e-01
ENSG00000178734	LMO7DN	Adipose_Subcutaneous	Colon	0.77	2.52e-01
ENSG00000106384	MOGAT3	Colon_Sigmoid	Colon	-1.15	2.52e-01
ENSG00000138347	MYPN	Adipose_Subcutaneous	Distal	1.15	2.52e-01
ENSG00000166090	IL25	Adipose_Subcutaneous	Male	-1.15	2.52e-01
ENSG00000028839	TBPL1	Adipose_Subcutaneous	Distal	-0.39	2.52e-01
ENSG00000198682	PAPSS2	Adipose_Subcutaneous	Male	-0.29	2.52e-01
ENSG00000177602	GSG2	Adipose_Visceral_Omentum	Male	-0.27	2.52e-01
ENSG00000128829	EIF2AK4	Colon_Transverse	Colon	0.06	2.52e-01
ENSG00000171867	PRNP	Adipose_Subcutaneous	Female	0.88	2.52e-01
ENSG00000153037	SRP19	Adipose_Subcutaneous	Proximal	0.17	2.52e-01
ENSG00000185418	TARSL2	Cells_EBV-transformed_lymphocytes	Male	-0.38	2.52e-01
ENSG00000160209	PDXK	Colon_Transverse	Rectal	-0.52	2.52e-01
ENSG00000127314	RAP1B	Cells_EBV-transformed_lymphocytes	Rectal	0.51	2.52e-01
ENSG00000169299	PGM2	Colon_Transverse	Colon	1.62	2.52e-01
ENSG00000112972	HMGCS1	Colon_Transverse	Overall	0.71	2.52e-01
ENSG00000177455	CD19	Cells_EBV-transformed_lymphocytes	Rectal	-0.54	2.52e-01
ENSG00000188649	CC2D2B	Colon_Transverse	Proximal	-0.86	2.52e-01
ENSG00000163818	LZTFL1	Whole_Blood	Proximal	0.45	2.52e-01
ENSG00000130592	LSP1	Adipose_Subcutaneous	Rectal	-1.15	2.52e-01
ENSG00000144591	GMPPA	Adipose_Subcutaneous	Colon	-1.41	2.52e-01
ENSG00000146039	SLC17A4	Colon_Transverse	Distal	1.2	2.52e-01
ENSG00000161940	BCL6B	Colon_Sigmoid	Female	1.13	2.52e-01
ENSG00000152944	MED21	Whole_Blood	Colon	0.5	2.52e-01
ENSG00000064655	EYA2	Colon_Transverse	Rectal	0.79	2.52e-01
ENSG00000162073	PAQR4	Cells_EBV-transformed_lymphocytes	Distal	1.02	2.52e-01
ENSG00000006611	USH1C	Adipose_Visceral_Omentum	Distal	0.08	2.52e-01
ENSG00000171206	TRIM8	Colon_Sigmoid	Rectal	-0.92	2.52e-01
ENSG00000143632	ACTA1	Adipose_Subcutaneous	Male	0.56	2.52e-01
ENSG00000229291	RP4-580N22.2	Adipose_Subcutaneous	Proximal	1.06	2.52e-01
ENSG00000100632	ERH	Whole_Blood	Overall	0.04	2.52e-01
ENSG00000166128	RAB8B	Colon_Transverse	Distal	0.26	2.52e-01
ENSG00000145494	NDUFS6	Adipose_Subcutaneous	Proximal	0.88	2.52e-01
ENSG00000165304	MELK	Colon_Sigmoid	Colon	1.15	2.52e-01
ENSG00000164185	ZNF474	Colon_Transverse	Male	-1.15	2.52e-01
ENSG00000171954	CYP4F22	Colon_Transverse	Proximal	0.49	2.52e-01
ENSG00000156411	C14orf2	Whole_Blood	Colon	1.72	2.52e-01
ENSG00000012232	EXTL3	Colon_Transverse	Female	-0.2	2.52e-01
ENSG00000174151	CYB561D1	Adipose_Subcutaneous	Female	-0.78	2.52e-01
ENSG00000150938	CRIM1	Adipose_Visceral_Omentum	Overall	-1.5	2.52e-01
ENSG00000182263	FIGN	Colon_Transverse	Female	0.93	2.52e-01
ENSG00000214787	MS4A4E	Whole_Blood	Male	1.4	2.52e-01
ENSG00000198742	SMURF1	Colon_Sigmoid	Distal	1.2	2.52e-01
ENSG00000113657	DPYSL3	Whole_Blood	Colon	-0.95	2.52e-01
ENSG00000111203	ITFG2	Colon_Sigmoid	Female	0.92	2.52e-01
ENSG00000272449	RP3-395M20.12	Colon_Sigmoid	Female	-0.25	2.52e-01
ENSG00000233005	AC067959.1	Adipose_Subcutaneous	Female	1.13	2.52e-01
ENSG00000112531	QKI	Adipose_Visceral_Omentum	Female	-0.2	2.52e-01
ENSG00000258561	RP11-72M17.1	Adipose_Subcutaneous	Female	1.15	2.52e-01
ENSG00000164485	IL22RA2	Cells_EBV-transformed_lymphocytes	Proximal	-1.15	2.52e-01
ENSG00000170085	SIMC1	Colon_Transverse	Distal	-1.34	2.52e-01
ENSG00000215644	GCGR	Colon_Sigmoid	Male	-0.81	2.52e-01
ENSG00000122882	ECD	Adipose_Subcutaneous	Colon	1.14	2.52e-01
ENSG00000150456	EEF1AKMT1	Colon_Transverse	Rectal	0.59	2.52e-01
ENSG00000095739	BAMBI	Colon_Sigmoid	Colon	0.97	2.52e-01
ENSG00000054938	CHRDL2	Adipose_Subcutaneous	Overall	-1.14	2.52e-01
ENSG00000040608	RTN4R	Adipose_Visceral_Omentum	Proximal	-1.14	2.52e-01
ENSG00000230699	RP11-54O7.1	Adipose_Visceral_Omentum	Male	-0.33	2.52e-01
ENSG00000145817	YIPF5	Adipose_Visceral_Omentum	Distal	-1.27	2.52e-01
ENSG00000176595	KBTBD11	Whole_Blood	Female	-0.32	2.52e-01
ENSG00000004468	CD38	Adipose_Visceral_Omentum	Overall	1.14	2.52e-01
ENSG00000158941	CCAR2	Adipose_Visceral_Omentum	Proximal	1.1	2.52e-01
ENSG00000113716	HMGXB3	Colon_Sigmoid	Overall	1.37	2.52e-01
ENSG00000012124	CD22	Whole_Blood	Distal	0.79	2.52e-01
ENSG00000157214	STEAP2	Colon_Sigmoid	Distal	1.41	2.52e-01
ENSG00000181240	SLC25A41	Whole_Blood	Female	-1.13	2.52e-01
ENSG00000172426	RSPH9	Adipose_Subcutaneous	Proximal	1.17	2.52e-01
ENSG00000100239	PPP6R2	Adipose_Visceral_Omentum	Overall	1.71	2.52e-01
ENSG00000126266	FFAR1	Colon_Sigmoid	Rectal	1.17	2.52e-01
ENSG00000255198	SNHG9	Colon_Sigmoid	Colon	1.59	2.52e-01
ENSG00000112212	TSPO2	Colon_Sigmoid	Colon	0.29	2.52e-01
ENSG00000114378	HYAL1	Colon_Transverse	Male	0.27	2.52e-01
ENSG00000214078	CPNE1	Cells_EBV-transformed_lymphocytes	Distal	-1.13	2.52e-01
ENSG00000104219	ZDHHC2	Whole_Blood	Proximal	1.01	2.52e-01
ENSG00000117868	ESYT2	Adipose_Subcutaneous	Male	0.21	2.52e-01
ENSG00000251664	PCDHA12	Colon_Transverse	Female	-0.3	2.52e-01
ENSG00000132386	SERPINF1	Whole_Blood	Distal	0.73	2.52e-01
ENSG00000116983	HPCAL4	Colon_Transverse	Female	0.5	2.52e-01
ENSG00000183258	DDX41	Adipose_Subcutaneous	Rectal	0.69	2.52e-01
ENSG00000090989	EXOC1	Colon_Transverse	Proximal	1.05	2.52e-01
ENSG00000006007	GDE1	Whole_Blood	Proximal	0.17	2.52e-01
ENSG00000149806	FAU	Whole_Blood	Overall	1.5	2.52e-01
ENSG00000165475	CRYL1	Colon_Transverse	Proximal	0.26	2.52e-01
ENSG00000246379	RP11-461O7.1	Adipose_Visceral_Omentum	Male	0.77	2.52e-01
ENSG00000095066	HOOK2	Adipose_Subcutaneous	Colon	-0.23	2.53e-01
ENSG00000082996	RNF13	Colon_Sigmoid	Proximal	1.46	2.53e-01
ENSG00000197705	KLHL14	Adipose_Subcutaneous	Overall	-1	2.53e-01
ENSG00000177788	RP5-1061H20.4	Colon_Transverse	Rectal	-0.56	2.53e-01
ENSG00000196150	ZNF250	Adipose_Subcutaneous	Proximal	-0.17	2.53e-01
ENSG00000044459	CNTLN	Whole_Blood	Overall	0.03	2.53e-01
ENSG00000164251	F2RL1	Adipose_Subcutaneous	Overall	-0.77	2.53e-01
ENSG00000143147	GPR161	Colon_Transverse	Distal	0.03	2.53e-01
ENSG00000149503	INCENP	Cells_EBV-transformed_lymphocytes	Distal	-0.26	2.53e-01
ENSG00000011275	RNF216	Whole_Blood	Female	1.05	2.53e-01
ENSG00000129204	USP6	Adipose_Visceral_Omentum	Female	-0.48	2.53e-01
ENSG00000109572	CLCN3	Cells_EBV-transformed_lymphocytes	Rectal	-1.21	2.53e-01
ENSG00000165406	MARCH8	Adipose_Subcutaneous	Proximal	1.19	2.53e-01
ENSG00000031698	SARS	Colon_Sigmoid	Colon	0.04	2.53e-01
ENSG00000284413	BTBD8	Adipose_Visceral_Omentum	Female	-1.43	2.53e-01
ENSG00000099942	CRKL	Colon_Sigmoid	Proximal	0.65	2.53e-01
ENSG00000099625	CBARP	Colon_Transverse	Distal	0.55	2.53e-01
ENSG00000090402	SI	Colon_Sigmoid	Rectal	-1.14	2.53e-01
ENSG00000130684	ZNF337	Cells_EBV-transformed_lymphocytes	Overall	1.47	2.53e-01
ENSG00000170681	MURC	Cells_EBV-transformed_lymphocytes	Male	-0.78	2.53e-01
ENSG00000256249	RP11-324E6.6	Adipose_Visceral_Omentum	Distal	-1.14	2.53e-01
ENSG00000160953	MUM1	Whole_Blood	Overall	0.57	2.53e-01
ENSG00000224228	RP1-15D23.2	Adipose_Subcutaneous	Female	1.14	2.53e-01
ENSG00000136478	TEX2	Colon_Transverse	Female	1.25	2.53e-01
ENSG00000223609	HBD	Cells_EBV-transformed_lymphocytes	Proximal	-1.14	2.53e-01
ENSG00000182107	TMEM30B	Colon_Sigmoid	Female	0.63	2.53e-01
ENSG00000103342	GSPT1	Whole_Blood	Male	0.17	2.53e-01
ENSG00000089063	TMEM230	Whole_Blood	Male	-1.4	2.53e-01
ENSG00000221968	FADS3	Adipose_Visceral_Omentum	Distal	0.38	2.53e-01
ENSG00000152894	PTPRK	Cells_EBV-transformed_lymphocytes	Rectal	-0.06	2.53e-01
ENSG00000168438	CDC40	Colon_Sigmoid	Rectal	-0.51	2.53e-01
ENSG00000273142	RP11-458F8.4	Colon_Transverse	Rectal	-1.27	2.53e-01
ENSG00000171067	C11orf24	Adipose_Visceral_Omentum	Proximal	-0.67	2.53e-01
ENSG00000154553	PDLIM3	Adipose_Subcutaneous	Distal	0.12	2.53e-01
ENSG00000233967	RP11-250B2.3	Cells_EBV-transformed_lymphocytes	Overall	0	2.53e-01
ENSG00000116809	ZBTB17	Colon_Sigmoid	Rectal	0.94	2.53e-01
ENSG00000139613	SMARCC2	Whole_Blood	Male	1.51	2.53e-01
ENSG00000180423	HARBI1	Whole_Blood	Distal	-1.14	2.53e-01
ENSG00000120063	GNA13	Whole_Blood	Male	1.14	2.53e-01
ENSG00000143167	GPA33	Adipose_Visceral_Omentum	Female	0.67	2.53e-01
ENSG00000114745	GORASP1	Colon_Sigmoid	Female	-0.74	2.53e-01
ENSG00000136270	TBRG4	Cells_EBV-transformed_lymphocytes	Rectal	-1.13	2.53e-01
ENSG00000138271	GPR87	Cells_EBV-transformed_lymphocytes	Colon	1.14	2.53e-01
ENSG00000175985	PLEKHD1	Cells_EBV-transformed_lymphocytes	Proximal	1.18	2.53e-01
ENSG00000187094	CCK	Adipose_Subcutaneous	Rectal	0.01	2.53e-01
ENSG00000107745	MICU1	Colon_Transverse	Distal	1.1	2.53e-01
ENSG00000104972	LILRB1	Colon_Transverse	Overall	-0.27	2.53e-01
ENSG00000187048	CYP4A11	Adipose_Visceral_Omentum	Colon	-0.8	2.53e-01
ENSG00000129167	TPH1	Adipose_Subcutaneous	Rectal	0.11	2.53e-01
ENSG00000071073	MGAT4A	Adipose_Visceral_Omentum	Rectal	-0.08	2.53e-01
ENSG00000154122	ANKH	Colon_Transverse	Proximal	-0.44	2.53e-01
ENSG00000128881	TTBK2	Adipose_Subcutaneous	Overall	1.14	2.53e-01
ENSG00000173917	HOXB2	Adipose_Subcutaneous	Distal	1.44	2.53e-01
ENSG00000174109	C16orf91	Adipose_Visceral_Omentum	Rectal	0.28	2.53e-01
ENSG00000189266	PNRC2	Colon_Sigmoid	Female	-1.12	2.53e-01
ENSG00000198680	TUSC1	Colon_Transverse	Overall	-0.41	2.53e-01
ENSG00000239789	MRPS17	Adipose_Visceral_Omentum	Colon	0.89	2.53e-01
ENSG00000135617	PRADC1	Adipose_Subcutaneous	Overall	1.48	2.53e-01
ENSG00000241322	CDRT1	Colon_Transverse	Colon	0.3	2.53e-01
ENSG00000156795	WDYHV1	Adipose_Visceral_Omentum	Proximal	-0.86	2.53e-01
ENSG00000227345	PARG	Cells_EBV-transformed_lymphocytes	Proximal	1.11	2.53e-01
ENSG00000112149	CD83	Whole_Blood	Proximal	0.57	2.53e-01
ENSG00000111012	CYP27B1	Adipose_Subcutaneous	Male	-1.14	2.53e-01
ENSG00000272970	RP11-329B9.4	Adipose_Visceral_Omentum	Rectal	1.04	2.53e-01
ENSG00000101577	LPIN2	Colon_Sigmoid	Overall	-0.49	2.53e-01
ENSG00000073849	ST6GAL1	Colon_Sigmoid	Rectal	-0.72	2.53e-01
ENSG00000127580	WDR24	Adipose_Subcutaneous	Proximal	-1.13	2.53e-01
ENSG00000160396	HIPK4	Colon_Transverse	Proximal	1.57	2.53e-01
ENSG00000146828	SLC12A9	Colon_Transverse	Male	0.62	2.53e-01
ENSG00000006837	CDKL3	Colon_Transverse	Male	-1.09	2.53e-01
ENSG00000172071	EIF2AK3	Colon_Sigmoid	Female	1.36	2.53e-01
ENSG00000198837	DENND4B	Adipose_Visceral_Omentum	Proximal	1.44	2.53e-01
ENSG00000177191	B3GNT8	Colon_Transverse	Overall	-0.65	2.53e-01
ENSG00000233117	LINC00702	Colon_Sigmoid	Distal	-0.59	2.53e-01
ENSG00000250366	TUNAR	Cells_EBV-transformed_lymphocytes	Proximal	-1.14	2.53e-01
ENSG00000168646	AXIN2	Cells_EBV-transformed_lymphocytes	Male	-1.14	2.53e-01
ENSG00000123416	TUBA1B	Colon_Sigmoid	Male	1.14	2.53e-01
ENSG00000186642	PDE2A	Whole_Blood	Colon	1.38	2.53e-01
ENSG00000175048	ZDHHC14	Colon_Transverse	Colon	0.48	2.53e-01
ENSG00000120594	PLXDC2	Cells_EBV-transformed_lymphocytes	Distal	-0.98	2.53e-01
ENSG00000131779	PEX11B	Cells_EBV-transformed_lymphocytes	Overall	-1.14	2.53e-01
ENSG00000174238	PITPNA	Adipose_Subcutaneous	Overall	1.71	2.53e-01
ENSG00000160117	ANKLE1	Colon_Sigmoid	Distal	0.78	2.53e-01
ENSG00000171759	PAH	Colon_Sigmoid	Overall	1.31	2.53e-01
ENSG00000241399	CD302	Adipose_Visceral_Omentum	Female	-1.27	2.53e-01
ENSG00000141448	GATA6	Colon_Transverse	Distal	1.14	2.53e-01
ENSG00000267731	RP11-147L13.8	Cells_EBV-transformed_lymphocytes	Colon	-0.1	2.53e-01
ENSG00000166261	ZNF202	Colon_Sigmoid	Male	0.92	2.53e-01
ENSG00000115556	PLCD4	Adipose_Subcutaneous	Rectal	0.79	2.53e-01
ENSG00000107562	CXCL12	Whole_Blood	Overall	0.23	2.53e-01
ENSG00000170074	FAM153A	Colon_Sigmoid	Overall	-1.72	2.53e-01
ENSG00000111696	NT5DC3	Cells_EBV-transformed_lymphocytes	Male	-0.85	2.53e-01
ENSG00000111344	RASAL1	Colon_Transverse	Male	0.31	2.53e-01
ENSG00000135114	OASL	Whole_Blood	Colon	0.43	2.53e-01
ENSG00000158769	F11R	Colon_Sigmoid	Proximal	0.26	2.53e-01
ENSG00000166984	TCP10L2	Cells_EBV-transformed_lymphocytes	Distal	1.14	2.53e-01
ENSG00000132938	MTUS2	Adipose_Visceral_Omentum	Overall	-1.14	2.53e-01
ENSG00000146350	TBC1D32	Adipose_Subcutaneous	Proximal	-1.14	2.53e-01
ENSG00000170558	CDH2	Adipose_Visceral_Omentum	Distal	0.43	2.53e-01
ENSG00000243244	STON1	Adipose_Subcutaneous	Female	0.16	2.53e-01
ENSG00000104427	ZC2HC1A	Colon_Sigmoid	Male	-0.52	2.53e-01
ENSG00000169612	FAM103A1	Adipose_Subcutaneous	Distal	1.5	2.53e-01
ENSG00000103343	ZNF174	Whole_Blood	Female	-1.36	2.53e-01
ENSG00000114796	KLHL24	Colon_Transverse	Colon	1.14	2.53e-01
ENSG00000120688	WBP4	Colon_Sigmoid	Proximal	-1.1	2.53e-01
ENSG00000054116	TRAPPC3	Colon_Transverse	Male	-0.44	2.53e-01
ENSG00000270522	RP11-168P13.1	Colon_Sigmoid	Overall	0.67	2.53e-01
ENSG00000230525	LINC01799	Colon_Transverse	Colon	1.14	2.53e-01
ENSG00000100644	HIF1A	Cells_EBV-transformed_lymphocytes	Overall	1.14	2.53e-01
ENSG00000185873	TMPRSS11B	Adipose_Subcutaneous	Colon	-0.46	2.53e-01
ENSG00000273381	RP11-305L7.7	Adipose_Subcutaneous	Overall	-0.56	2.53e-01
ENSG00000267680	ZNF224	Adipose_Visceral_Omentum	Colon	0.62	2.53e-01
ENSG00000170291	ELP5	Cells_EBV-transformed_lymphocytes	Proximal	0	2.53e-01
ENSG00000267108	RP11-861E21.1	Adipose_Subcutaneous	Female	-0.73	2.53e-01
ENSG00000234722	LINC01287	Colon_Sigmoid	Female	-0.99	2.53e-01
ENSG00000259763	LINC02157	Adipose_Subcutaneous	Distal	-1.14	2.53e-01
ENSG00000212657	KRTAP16-1	Cells_EBV-transformed_lymphocytes	Distal	-1.14	2.53e-01
ENSG00000133069	TMCC2	Adipose_Visceral_Omentum	Distal	0.42	2.53e-01
ENSG00000196911	KPNA5	Colon_Sigmoid	Colon	1.07	2.53e-01
ENSG00000132669	RIN2	Colon_Sigmoid	Male	0.34	2.53e-01
ENSG00000188517	COL25A1	Adipose_Subcutaneous	Overall	0.4	2.53e-01
ENSG00000188011	RTP5	Colon_Transverse	Male	1.12	2.53e-01
ENSG00000139505	MTMR6	Adipose_Visceral_Omentum	Female	1.61	2.53e-01
ENSG00000250091	DNAH10OS	Colon_Transverse	Distal	1.13	2.53e-01
ENSG00000074410	CA12	Colon_Transverse	Colon	0.56	2.53e-01
ENSG00000021776	AQR	Adipose_Visceral_Omentum	Proximal	1.27	2.53e-01
ENSG00000132972	RNF17	Colon_Sigmoid	Colon	1.14	2.54e-01
ENSG00000072840	EVC	Colon_Transverse	Overall	-1.36	2.54e-01
ENSG00000087085	ACHE	Colon_Transverse	Female	1.13	2.54e-01
ENSG00000115107	STEAP3	Adipose_Subcutaneous	Female	0.84	2.54e-01
ENSG00000283914	RP11-219G17.9	Adipose_Subcutaneous	Male	1.13	2.54e-01
ENSG00000260077	RP11-254F7.2	Colon_Transverse	Female	-0.73	2.54e-01
ENSG00000198732	SMOC1	Adipose_Subcutaneous	Rectal	0.38	2.54e-01
ENSG00000230561	CCDC192	Cells_EBV-transformed_lymphocytes	Distal	0.49	2.54e-01
ENSG00000165023	DIRAS2	Colon_Transverse	Colon	1.22	2.54e-01
ENSG00000172572	PDE3A	Adipose_Subcutaneous	Proximal	-1	2.54e-01
ENSG00000144962	SPATA16	Cells_EBV-transformed_lymphocytes	Male	-1.14	2.54e-01
ENSG00000146707	POMZP3	Colon_Transverse	Proximal	1.07	2.54e-01
ENSG00000166349	RAG1	Colon_Transverse	Rectal	-0.04	2.54e-01
ENSG00000104635	SLC39A14	Adipose_Subcutaneous	Proximal	-0.81	2.54e-01
ENSG00000254427	RP11-430H10.1	Cells_EBV-transformed_lymphocytes	Female	1.45	2.54e-01
ENSG00000101782	RIOK3	Whole_Blood	Female	0.31	2.54e-01
ENSG00000064225	ST3GAL6	Adipose_Subcutaneous	Female	0.54	2.54e-01
ENSG00000154258	ABCA9	Cells_EBV-transformed_lymphocytes	Overall	-0.49	2.54e-01
ENSG00000116473	RAP1A	Whole_Blood	Overall	-0.77	2.54e-01
ENSG00000085662	AKR1B1	Adipose_Subcutaneous	Distal	-0.31	2.54e-01
ENSG00000222046	DCDC2B	Cells_EBV-transformed_lymphocytes	Male	-1.14	2.54e-01
ENSG00000205726	ITSN1	Colon_Transverse	Rectal	1.14	2.54e-01
ENSG00000206557	TRIM71	Cells_EBV-transformed_lymphocytes	Rectal	-1.14	2.54e-01
ENSG00000174485	DENND4A	Adipose_Visceral_Omentum	Rectal	0.04	2.54e-01
ENSG00000086159	AQP6	Colon_Sigmoid	Distal	0.47	2.54e-01
ENSG00000213626	LBH	Adipose_Visceral_Omentum	Colon	-0.18	2.54e-01
ENSG00000169946	ZFPM2	Colon_Sigmoid	Rectal	-0.04	2.54e-01
ENSG00000046604	DSG2	Adipose_Subcutaneous	Female	0.65	2.54e-01
ENSG00000173166	RAPH1	Adipose_Visceral_Omentum	Proximal	0.91	2.54e-01
ENSG00000197372	ZNF675	Whole_Blood	Female	0.51	2.54e-01
ENSG00000121644	DESI2	Colon_Transverse	Rectal	0.37	2.54e-01
ENSG00000101161	PRPF6	Adipose_Subcutaneous	Female	1.63	2.54e-01
ENSG00000134153	EMC7	Adipose_Subcutaneous	Rectal	0.57	2.54e-01
ENSG00000182405	PGBD4	Adipose_Subcutaneous	Rectal	0.68	2.54e-01
ENSG00000275183	LENG9	Colon_Transverse	Overall	-1.14	2.54e-01
ENSG00000189196	LINC00994	Colon_Transverse	Proximal	-0.12	2.54e-01
ENSG00000106799	TGFBR1	Whole_Blood	Male	0.13	2.54e-01
ENSG00000109062	SLC9A3R1	Adipose_Visceral_Omentum	Proximal	0.29	2.54e-01
ENSG00000179855	GIPC3	Colon_Transverse	Male	1.12	2.54e-01
ENSG00000181409	AATK	Cells_EBV-transformed_lymphocytes	Overall	-0.28	2.54e-01
ENSG00000136518	ACTL6A	Colon_Sigmoid	Rectal	-1.05	2.54e-01
ENSG00000179889	PDXDC1	Whole_Blood	Female	0.91	2.54e-01
ENSG00000050344	NFE2L3	Colon_Sigmoid	Rectal	0.92	2.54e-01
ENSG00000121058	COIL	Colon_Transverse	Distal	1.14	2.54e-01
ENSG00000164823	OSGIN2	Colon_Sigmoid	Distal	1.49	2.54e-01
ENSG00000129460	NGDN	Adipose_Subcutaneous	Distal	-1.05	2.54e-01
ENSG00000145743	FBXL17	Adipose_Visceral_Omentum	Proximal	-0.27	2.54e-01
ENSG00000164587	RPS14	Cells_EBV-transformed_lymphocytes	Male	-0.43	2.54e-01
ENSG00000170820	FSHR	Colon_Sigmoid	Rectal	-1.14	2.54e-01
ENSG00000162878	PKDCC	Colon_Sigmoid	Female	-0.85	2.54e-01
ENSG00000260896	LINC02170	Adipose_Visceral_Omentum	Overall	-0.86	2.54e-01
ENSG00000197020	ZNF100	Whole_Blood	Female	0.14	2.54e-01
ENSG00000132744	ACY3	Cells_EBV-transformed_lymphocytes	Male	0.52	2.54e-01
ENSG00000254226	LINC01933	Adipose_Visceral_Omentum	Distal	0.7	2.54e-01
ENSG00000133574	GIMAP4	Adipose_Subcutaneous	Rectal	-0.98	2.54e-01
ENSG00000198546	ZNF511	Colon_Sigmoid	Rectal	-0.19	2.54e-01
ENSG00000282057	RP4-621F18.2	Colon_Transverse	Overall	0.12	2.54e-01
ENSG00000119403	PHF19	Colon_Sigmoid	Overall	1.39	2.54e-01
ENSG00000135387	CAPRIN1	Adipose_Visceral_Omentum	Overall	-0.38	2.54e-01
ENSG00000227260	LINC01985	Colon_Transverse	Overall	-1.33	2.54e-01
ENSG00000151233	GXYLT1	Cells_EBV-transformed_lymphocytes	Overall	1.12	2.54e-01
ENSG00000187758	ADH1A	Colon_Sigmoid	Proximal	-0.82	2.54e-01
ENSG00000178809	TRIM73	Adipose_Visceral_Omentum	Overall	1.14	2.54e-01
ENSG00000163017	ACTG2	Whole_Blood	Male	1.02	2.54e-01
ENSG00000169976	SF3B5	Whole_Blood	Male	0.09	2.54e-01
ENSG00000145425	RPS3A	Colon_Transverse	Colon	-0.86	2.54e-01
ENSG00000121753	ADGRB2	Adipose_Visceral_Omentum	Male	-1.14	2.54e-01
ENSG00000121270	ABCC11	Adipose_Visceral_Omentum	Rectal	1.14	2.54e-01
ENSG00000215788	TNFRSF25	Whole_Blood	Male	-0.61	2.54e-01
ENSG00000170779	CDCA4	Cells_EBV-transformed_lymphocytes	Distal	-0.28	2.54e-01
ENSG00000131871	SELENOS	Adipose_Visceral_Omentum	Female	1.16	2.54e-01
ENSG00000134184	GSTM1	Colon_Sigmoid	Proximal	-0.88	2.54e-01
ENSG00000182902	SLC25A18	Adipose_Subcutaneous	Male	0.55	2.54e-01
ENSG00000145780	FEM1C	Adipose_Visceral_Omentum	Female	-0.11	2.54e-01
ENSG00000121542	SEC22A	Whole_Blood	Overall	1.05	2.54e-01
ENSG00000239998	LILRA2	Colon_Sigmoid	Proximal	-1.12	2.54e-01
ENSG00000179136	LINC00670	Adipose_Subcutaneous	Colon	-0.48	2.54e-01
ENSG00000150401	DCUN1D2	Cells_EBV-transformed_lymphocytes	Male	0.44	2.54e-01
ENSG00000104974	LILRA1	Whole_Blood	Colon	-1.13	2.54e-01
ENSG00000270019	RP11-141B14.1	Colon_Sigmoid	Colon	0.26	2.54e-01
ENSG00000122033	MTIF3	Cells_EBV-transformed_lymphocytes	Colon	-0.69	2.54e-01
ENSG00000012223	LTF	Adipose_Subcutaneous	Rectal	-0.1	2.54e-01
ENSG00000173991	TCAP	Adipose_Visceral_Omentum	Proximal	0.78	2.54e-01
ENSG00000162636	FAM102B	Colon_Sigmoid	Distal	1.38	2.54e-01
ENSG00000143224	PPOX	Colon_Transverse	Distal	0.58	2.54e-01
ENSG00000154743	TSEN2	Whole_Blood	Overall	1.41	2.54e-01
ENSG00000182552	RWDD4	Colon_Transverse	Male	1.48	2.54e-01
ENSG00000089597	GANAB	Whole_Blood	Proximal	-1.13	2.54e-01
ENSG00000138138	ATAD1	Colon_Transverse	Proximal	1.13	2.54e-01
ENSG00000111962	UST	Cells_EBV-transformed_lymphocytes	Colon	0.11	2.54e-01
ENSG00000104447	TRPS1	Adipose_Visceral_Omentum	Distal	-1.14	2.54e-01
ENSG00000100351	GRAP2	Adipose_Subcutaneous	Colon	0	2.54e-01
ENSG00000257446	ZNF878	Adipose_Subcutaneous	Female	-1.14	2.54e-01
ENSG00000139352	ASCL1	Adipose_Visceral_Omentum	Rectal	-0.38	2.54e-01
ENSG00000117523	PRRC2C	Adipose_Subcutaneous	Proximal	1.07	2.54e-01
ENSG00000131100	ATP6V1E1	Cells_EBV-transformed_lymphocytes	Colon	1.12	2.54e-01
ENSG00000127241	MASP1	Colon_Sigmoid	Proximal	-1.09	2.54e-01
ENSG00000167965	MLST8	Cells_EBV-transformed_lymphocytes	Overall	-1.31	2.54e-01
ENSG00000112130	RNF8	Adipose_Subcutaneous	Distal	-1.33	2.54e-01
ENSG00000183621	ZNF438	Adipose_Subcutaneous	Male	0.18	2.54e-01
ENSG00000267388	AF038458.5	Adipose_Visceral_Omentum	Colon	-1.14	2.54e-01
ENSG00000156042	CFAP70	Cells_EBV-transformed_lymphocytes	Overall	1.13	2.54e-01
ENSG00000197951	ZNF71	Whole_Blood	Overall	-1.52	2.54e-01
ENSG00000008382	MPND	Whole_Blood	Proximal	1.12	2.54e-01
ENSG00000213551	DNAJC9	Cells_EBV-transformed_lymphocytes	Colon	1.13	2.54e-01
ENSG00000196188	CTSE	Adipose_Visceral_Omentum	Rectal	-1.14	2.54e-01
ENSG00000167526	RPL13	Adipose_Subcutaneous	Colon	-1.13	2.54e-01
ENSG00000179476	C14orf28	Colon_Sigmoid	Male	-1.14	2.54e-01
ENSG00000249395	CASC9	Colon_Transverse	Overall	-1.14	2.54e-01
ENSG00000233610	LINC00462	Cells_EBV-transformed_lymphocytes	Colon	0.29	2.54e-01
ENSG00000126368	NR1D1	Adipose_Subcutaneous	Male	-0.27	2.54e-01
ENSG00000123342	MMP19	Whole_Blood	Distal	0.55	2.54e-01
ENSG00000084731	KIF3C	Adipose_Visceral_Omentum	Male	0.7	2.54e-01
ENSG00000231500	RPS18	Colon_Transverse	Male	1.13	2.54e-01
ENSG00000219200	RNASEK	Whole_Blood	Female	0.09	2.54e-01
ENSG00000154059	IMPACT	Colon_Sigmoid	Distal	-0.53	2.54e-01
ENSG00000146904	EPHA1	Adipose_Subcutaneous	Rectal	-0.8	2.54e-01
ENSG00000145425	RPS3A	Cells_EBV-transformed_lymphocytes	Proximal	-0.06	2.54e-01
ENSG00000187980	PLA2G2C	Colon_Transverse	Rectal	-1.56	2.54e-01
ENSG00000130433	CACNG6	Colon_Transverse	Male	-0.38	2.54e-01
ENSG00000130513	GDF15	Adipose_Subcutaneous	Rectal	0.42	2.54e-01
ENSG00000138670	RASGEF1B	Whole_Blood	Proximal	0.54	2.54e-01
ENSG00000109103	UNC119	Adipose_Subcutaneous	Female	1.14	2.54e-01
ENSG00000100605	ITPK1	Adipose_Visceral_Omentum	Overall	-0.09	2.54e-01
ENSG00000136944	LMX1B	Adipose_Visceral_Omentum	Colon	-0.97	2.54e-01
ENSG00000149582	TMEM25	Adipose_Subcutaneous	Distal	-0.74	2.54e-01
ENSG00000159167	STC1	Adipose_Subcutaneous	Male	1.14	2.54e-01
ENSG00000114686	MRPL3	Adipose_Visceral_Omentum	Male	1.14	2.54e-01
ENSG00000186468	RPS23	Colon_Transverse	Distal	-1.13	2.55e-01
ENSG00000161791	FMNL3	Colon_Sigmoid	Proximal	-1.34	2.55e-01
ENSG00000124155	PIGT	Colon_Transverse	Male	0.43	2.55e-01
ENSG00000071994	PDCD2	Whole_Blood	Colon	0.15	2.55e-01
ENSG00000260008	RP11-732A21.2	Colon_Sigmoid	Rectal	1.14	2.55e-01
ENSG00000253490	LINC02099	Cells_EBV-transformed_lymphocytes	Rectal	-1.14	2.55e-01
ENSG00000183644	C11orf88	Adipose_Visceral_Omentum	Colon	1.14	2.55e-01
ENSG00000235366	LINC01055	Adipose_Visceral_Omentum	Overall	-0.16	2.55e-01
ENSG00000163795	ZNF513	Colon_Sigmoid	Proximal	-0.56	2.55e-01
ENSG00000103449	SALL1	Adipose_Visceral_Omentum	Distal	0.57	2.55e-01
ENSG00000166483	WEE1	Cells_EBV-transformed_lymphocytes	Distal	0.47	2.55e-01
ENSG00000183495	EP400	Cells_EBV-transformed_lymphocytes	Colon	0	2.55e-01
ENSG00000248771	LINC01207	Colon_Transverse	Distal	1.14	2.55e-01
ENSG00000145016	RUBCN	Whole_Blood	Female	-1.14	2.55e-01
ENSG00000276772	CTD-2515H24.2	Adipose_Subcutaneous	Distal	-0.07	2.55e-01
ENSG00000125148	MT2A	Adipose_Subcutaneous	Distal	-0.78	2.55e-01
ENSG00000011465	DCN	Whole_Blood	Male	0.25	2.55e-01
ENSG00000226363	HAGLROS	Colon_Sigmoid	Proximal	-1.01	2.55e-01
ENSG00000231943	PGM5P4-AS1	Colon_Sigmoid	Overall	1.28	2.55e-01
ENSG00000138434	SSFA2	Adipose_Visceral_Omentum	Overall	-0.31	2.55e-01
ENSG00000140406	MESDC1	Adipose_Subcutaneous	Female	0.95	2.55e-01
ENSG00000183513	COA5	Adipose_Subcutaneous	Colon	-1.14	2.55e-01
ENSG00000124767	GLO1	Adipose_Visceral_Omentum	Rectal	1.32	2.55e-01
ENSG00000159231	CBR3	Adipose_Visceral_Omentum	Rectal	1.15	2.55e-01
ENSG00000213465	ARL2	Adipose_Subcutaneous	Female	-1.24	2.55e-01
ENSG00000152291	TGOLN2	Adipose_Visceral_Omentum	Overall	-1.04	2.55e-01
ENSG00000258947	TUBB3	Colon_Sigmoid	Colon	-0.82	2.55e-01
ENSG00000150787	PTS	Colon_Sigmoid	Proximal	-0.72	2.55e-01
ENSG00000133636	NTS	Cells_EBV-transformed_lymphocytes	Female	0.11	2.55e-01
ENSG00000273272	CTA-384D8.34	Cells_EBV-transformed_lymphocytes	Distal	-1.14	2.55e-01
ENSG00000196510	ANAPC7	Whole_Blood	Female	-0.46	2.55e-01
ENSG00000168216	LMBRD1	Colon_Sigmoid	Colon	0.37	2.55e-01
ENSG00000117399	CDC20	Adipose_Subcutaneous	Rectal	1.24	2.55e-01
ENSG00000096063	SRPK1	Colon_Transverse	Overall	-0.29	2.55e-01
ENSG00000090402	SI	Colon_Sigmoid	Female	-1.14	2.55e-01
ENSG00000112333	NR2E1	Whole_Blood	Male	1.14	2.55e-01
ENSG00000232645	LINC01431	Adipose_Subcutaneous	Overall	-1.14	2.55e-01
ENSG00000086619	ERO1B	Colon_Transverse	Overall	0.83	2.55e-01
ENSG00000143921	ABCG8	Colon_Transverse	Proximal	0.36	2.55e-01
ENSG00000133983	COX16	Adipose_Visceral_Omentum	Rectal	1.19	2.55e-01
ENSG00000225556	C2CD4D	Colon_Transverse	Proximal	0.65	2.55e-01
ENSG00000105696	TMEM59L	Cells_EBV-transformed_lymphocytes	Colon	0.3	2.55e-01
ENSG00000002834	LASP1	Adipose_Subcutaneous	Male	1.42	2.55e-01
ENSG00000080503	SMARCA2	Colon_Transverse	Colon	-1.41	2.55e-01
ENSG00000047365	ARAP2	Adipose_Subcutaneous	Colon	1.29	2.55e-01
ENSG00000010319	SEMA3G	Colon_Sigmoid	Colon	-0.57	2.55e-01
ENSG00000127084	FGD3	Colon_Transverse	Colon	1.1	2.55e-01
ENSG00000120910	PPP3CC	Colon_Transverse	Female	-1.43	2.55e-01
ENSG00000256128	LINC00944	Adipose_Visceral_Omentum	Female	-0.15	2.55e-01
ENSG00000143514	TP53BP2	Colon_Transverse	Proximal	0.11	2.55e-01
ENSG00000259341	RP11-20G13.1	Colon_Transverse	Male	-1.14	2.55e-01
ENSG00000099954	CECR2	Colon_Transverse	Distal	1.18	2.55e-01
ENSG00000172663	TMEM134	Colon_Transverse	Female	0.76	2.55e-01
ENSG00000259359	RP11-327J17.2	Adipose_Subcutaneous	Colon	1.27	2.55e-01
ENSG00000119917	IFIT3	Adipose_Subcutaneous	Female	-0.25	2.55e-01
ENSG00000198276	UCKL1	Whole_Blood	Distal	-1.35	2.55e-01
ENSG00000152086	TUBA3E	Colon_Transverse	Male	1.14	2.55e-01
ENSG00000117983	MUC5B	Colon_Transverse	Male	0.67	2.55e-01
ENSG00000100987	VSX1	Colon_Sigmoid	Female	-1.25	2.55e-01
ENSG00000215231	LINC01020	Cells_EBV-transformed_lymphocytes	Colon	1.14	2.55e-01
ENSG00000130811	EIF3G	Whole_Blood	Male	0.2	2.55e-01
ENSG00000147454	SLC25A37	Cells_EBV-transformed_lymphocytes	Distal	0.64	2.55e-01
ENSG00000178573	MAF	Colon_Transverse	Colon	-1.14	2.55e-01
ENSG00000174145	NWD2	Adipose_Subcutaneous	Male	-1.14	2.55e-01
ENSG00000123136	DDX39A	Adipose_Subcutaneous	Proximal	1.14	2.55e-01
ENSG00000176209	SMIM19	Adipose_Subcutaneous	Overall	1.14	2.55e-01
ENSG00000090013	BLVRB	Colon_Sigmoid	Male	-0.52	2.55e-01
ENSG00000160746	ANO10	Whole_Blood	Proximal	0.39	2.55e-01
ENSG00000267547	RP11-686D22.4	Colon_Transverse	Colon	-0.73	2.55e-01
ENSG00000165030	NFIL3	Adipose_Visceral_Omentum	Rectal	-1.48	2.55e-01
ENSG00000165912	PACSIN3	Colon_Transverse	Male	0.1	2.55e-01
ENSG00000134644	PUM1	Colon_Sigmoid	Male	-1.23	2.55e-01
ENSG00000186010	NDUFA13	Colon_Sigmoid	Distal	1.41	2.55e-01
ENSG00000125630	POLR1B	Cells_EBV-transformed_lymphocytes	Proximal	0.01	2.55e-01
ENSG00000283052	RP11-210L7.3	Adipose_Visceral_Omentum	Overall	-1.14	2.55e-01
ENSG00000224222	RP11-262I2.2	Adipose_Subcutaneous	Proximal	1.14	2.55e-01
ENSG00000198807	PAX9	Colon_Transverse	Overall	0.11	2.55e-01
ENSG00000197721	CR1L	Cells_EBV-transformed_lymphocytes	Female	0.69	2.55e-01
ENSG00000159884	CCDC107	Colon_Sigmoid	Distal	0.87	2.55e-01
ENSG00000197748	CFAP43	Colon_Sigmoid	Female	1.51	2.55e-01
ENSG00000111206	FOXM1	Colon_Transverse	Male	-0.29	2.55e-01
ENSG00000227531	RP11-202G18.1	Adipose_Visceral_Omentum	Proximal	-0.68	2.55e-01
ENSG00000167799	NUDT8	Colon_Transverse	Colon	-0.95	2.55e-01
ENSG00000184730	APOBR	Colon_Sigmoid	Overall	-0.74	2.55e-01
ENSG00000197785	ATAD3A	Adipose_Subcutaneous	Female	-0.25	2.55e-01
ENSG00000087266	SH3BP2	Adipose_Subcutaneous	Rectal	0.92	2.55e-01
ENSG00000272088	RP11-168F9.2	Colon_Sigmoid	Female	-1.51	2.55e-01
ENSG00000204256	BRD2	Adipose_Visceral_Omentum	Rectal	-0.25	2.55e-01
ENSG00000232931	LINC00342	Colon_Sigmoid	Proximal	1.12	2.55e-01
ENSG00000151882	CCL28	Whole_Blood	Proximal	-1.37	2.55e-01
ENSG00000258733	CTD-2341M24.1	Adipose_Subcutaneous	Colon	0.8	2.55e-01
ENSG00000136715	SAP130	Adipose_Visceral_Omentum	Distal	1.58	2.55e-01
ENSG00000118946	PCDH17	Colon_Transverse	Female	-1.14	2.55e-01
ENSG00000272744	RP11-367N14.3	Adipose_Visceral_Omentum	Overall	1.14	2.55e-01
ENSG00000263893	CTD-3010D24.3	Colon_Transverse	Colon	1.14	2.55e-01
ENSG00000107902	LHPP	Whole_Blood	Colon	-0.54	2.55e-01
ENSG00000130158	DOCK6	Adipose_Visceral_Omentum	Female	1.02	2.55e-01
ENSG00000064042	LIMCH1	Adipose_Subcutaneous	Distal	0.53	2.55e-01
ENSG00000184517	ZFP1	Colon_Sigmoid	Male	-1.11	2.55e-01
ENSG00000205978	NYNRIN	Adipose_Visceral_Omentum	Overall	1.49	2.55e-01
ENSG00000066279	ASPM	Adipose_Visceral_Omentum	Distal	1.14	2.55e-01
ENSG00000105501	SIGLEC5	Adipose_Visceral_Omentum	Distal	-0.34	2.55e-01
ENSG00000137491	SLCO2B1	Colon_Sigmoid	Colon	-0.77	2.55e-01
ENSG00000136152	COG3	Adipose_Subcutaneous	Male	-1	2.55e-01
ENSG00000172264	MACROD2	Adipose_Visceral_Omentum	Male	-0.65	2.55e-01
ENSG00000007516	BAIAP3	Adipose_Subcutaneous	Proximal	0.73	2.55e-01
ENSG00000068796	KIF2A	Colon_Transverse	Colon	-0.67	2.55e-01
ENSG00000170667	RASA4B	Adipose_Visceral_Omentum	Colon	-1.28	2.55e-01
ENSG00000105519	CAPS	Colon_Transverse	Overall	-1.57	2.55e-01
ENSG00000072163	LIMS2	Cells_EBV-transformed_lymphocytes	Overall	-0.69	2.55e-01
ENSG00000172428	COPS9	Adipose_Subcutaneous	Colon	-1.14	2.55e-01
ENSG00000166579	NDEL1	Adipose_Visceral_Omentum	Overall	0.03	2.56e-01
ENSG00000226133	RP4-683M8.2	Colon_Sigmoid	Distal	1.14	2.56e-01
ENSG00000154188	ANGPT1	Adipose_Subcutaneous	Female	-1.24	2.56e-01
ENSG00000198837	DENND4B	Colon_Transverse	Colon	1.34	2.56e-01
ENSG00000116183	PAPPA2	Adipose_Visceral_Omentum	Proximal	1.14	2.56e-01
ENSG00000198838	RYR3	Adipose_Subcutaneous	Rectal	0.41	2.56e-01
ENSG00000231690	LINC00574	Cells_EBV-transformed_lymphocytes	Colon	0.37	2.56e-01
ENSG00000213892	CEACAM16	Colon_Transverse	Distal	-1.14	2.56e-01
ENSG00000144589	STK11IP	Colon_Sigmoid	Colon	-0.24	2.56e-01
ENSG00000162961	DPY30	Colon_Sigmoid	Male	1.13	2.56e-01
ENSG00000132664	POLR3F	Colon_Transverse	Proximal	-1.3	2.56e-01
ENSG00000148840	PPRC1	Adipose_Subcutaneous	Distal	0	2.56e-01
ENSG00000106803	SEC61B	Adipose_Subcutaneous	Colon	0.59	2.56e-01
ENSG00000099910	KLHL22	Cells_EBV-transformed_lymphocytes	Colon	-1.29	2.56e-01
ENSG00000145936	KCNMB1	Adipose_Subcutaneous	Rectal	-0.97	2.56e-01
ENSG00000121892	PDS5A	Adipose_Subcutaneous	Colon	0.64	2.56e-01
ENSG00000168275	COA6	Whole_Blood	Colon	1.26	2.56e-01
ENSG00000100321	SYNGR1	Colon_Sigmoid	Overall	-0.58	2.56e-01
ENSG00000198826	ARHGAP11A	Cells_EBV-transformed_lymphocytes	Colon	-0.1	2.56e-01
ENSG00000205155	PSENEN	Adipose_Subcutaneous	Colon	1.16	2.56e-01
ENSG00000146122	DAAM2	Colon_Sigmoid	Rectal	-0.39	2.56e-01
ENSG00000138623	SEMA7A	Colon_Sigmoid	Rectal	-0.54	2.56e-01
ENSG00000126249	PDCD2L	Whole_Blood	Male	1.15	2.56e-01
ENSG00000022277	RTFDC1	Adipose_Subcutaneous	Male	1.5	2.56e-01
ENSG00000275342	PRAG1	Cells_EBV-transformed_lymphocytes	Colon	-0.67	2.56e-01
ENSG00000139163	ETNK1	Adipose_Subcutaneous	Proximal	0.75	2.56e-01
ENSG00000122696	SLC25A51	Cells_EBV-transformed_lymphocytes	Overall	-0.48	2.56e-01
ENSG00000166477	LEO1	Colon_Sigmoid	Proximal	-0.87	2.56e-01
ENSG00000278642	RP11-159D12.11	Colon_Sigmoid	Colon	-1.14	2.56e-01
ENSG00000182586	LINC00334	Adipose_Visceral_Omentum	Male	0.19	2.56e-01
ENSG00000105325	FZR1	Colon_Sigmoid	Proximal	1.26	2.56e-01
ENSG00000226133	RP4-683M8.2	Colon_Sigmoid	Female	-1.14	2.56e-01
ENSG00000196227	FAM217B	Colon_Transverse	Female	0.04	2.56e-01
ENSG00000204472	AIF1	Adipose_Subcutaneous	Female	0.82	2.56e-01
ENSG00000130544	ZNF557	Cells_EBV-transformed_lymphocytes	Distal	0.12	2.56e-01
ENSG00000267194	RP1-193H18.2	Colon_Sigmoid	Distal	0.25	2.56e-01
ENSG00000242366	UGT1A8	Colon_Transverse	Colon	-1.14	2.56e-01
ENSG00000164073	MFSD8	Colon_Transverse	Proximal	-1.14	2.56e-01
ENSG00000233290	RP11-147G16.1	Cells_EBV-transformed_lymphocytes	Male	-1.14	2.56e-01
ENSG00000119523	ALG2	Colon_Transverse	Overall	1.05	2.56e-01
ENSG00000158856	DMTN	Adipose_Subcutaneous	Male	-1.52	2.56e-01
ENSG00000070614	NDST1	Adipose_Subcutaneous	Distal	-0.89	2.56e-01
ENSG00000221926	TRIM16	Cells_EBV-transformed_lymphocytes	Distal	-1.47	2.56e-01
ENSG00000105971	CAV2	Adipose_Visceral_Omentum	Male	0.17	2.56e-01
ENSG00000138081	FBXO11	Adipose_Subcutaneous	Female	1.49	2.56e-01
ENSG00000159884	CCDC107	Colon_Sigmoid	Proximal	1.11	2.56e-01
ENSG00000273576	RP11-390P24.1	Whole_Blood	Proximal	-0.6	2.56e-01
ENSG00000146094	DOK3	Colon_Sigmoid	Overall	-0.28	2.56e-01
ENSG00000119048	UBE2B	Colon_Sigmoid	Rectal	-0.11	2.56e-01
ENSG00000131620	ANO1	Colon_Transverse	Distal	-1.14	2.56e-01
ENSG00000166845	C18orf54	Adipose_Visceral_Omentum	Proximal	0.84	2.56e-01
ENSG00000114850	SSR3	Adipose_Subcutaneous	Overall	-1.44	2.56e-01
ENSG00000126266	FFAR1	Adipose_Subcutaneous	Distal	-0.98	2.56e-01
ENSG00000166889	PATL1	Whole_Blood	Female	0.25	2.56e-01
ENSG00000278727	AC000403.4	Colon_Sigmoid	Overall	-0.56	2.56e-01
ENSG00000275966	RP11-1055B8.9	Colon_Sigmoid	Rectal	0.51	2.56e-01
ENSG00000121274	PAPD5	Adipose_Subcutaneous	Colon	-0.67	2.56e-01
ENSG00000149923	PPP4C	Whole_Blood	Female	-0.11	2.56e-01
ENSG00000280560	LINC01374	Adipose_Visceral_Omentum	Distal	1.14	2.56e-01
ENSG00000109016	DHRS7B	Colon_Sigmoid	Proximal	0.63	2.56e-01
ENSG00000164850	GPER1	Colon_Sigmoid	Overall	-0.17	2.56e-01
ENSG00000100216	TOMM22	Adipose_Visceral_Omentum	Distal	0.19	2.56e-01
ENSG00000162398	LEXM	Colon_Transverse	Rectal	-1.52	2.56e-01
ENSG00000115325	DOK1	Adipose_Subcutaneous	Rectal	-0.23	2.56e-01
ENSG00000204681	GABBR1	Whole_Blood	Male	0.21	2.56e-01
ENSG00000228570	NUTM2E	Colon_Transverse	Overall	0.66	2.56e-01
ENSG00000136867	SLC31A2	Colon_Sigmoid	Overall	-0.09	2.56e-01
ENSG00000168461	RAB31	Colon_Transverse	Overall	-0.64	2.56e-01
ENSG00000110675	ELMOD1	Adipose_Visceral_Omentum	Distal	0.89	2.56e-01
ENSG00000070214	SLC44A1	Colon_Transverse	Female	0.59	2.56e-01
ENSG00000162552	WNT4	Colon_Sigmoid	Male	0.3	2.56e-01
ENSG00000122971	ACADS	Adipose_Subcutaneous	Distal	0.33	2.56e-01
ENSG00000138411	HECW2	Colon_Transverse	Rectal	-0.38	2.56e-01
ENSG00000184271	POU6F1	Whole_Blood	Distal	0.31	2.56e-01
ENSG00000198121	LPAR1	Adipose_Subcutaneous	Rectal	-0.03	2.56e-01
ENSG00000137818	RPLP1	Adipose_Subcutaneous	Colon	-1.14	2.56e-01
ENSG00000070985	TRPM5	Colon_Transverse	Female	-1.14	2.56e-01
ENSG00000186038	HTR3E	Colon_Transverse	Proximal	-1.14	2.56e-01
ENSG00000172935	MRGPRF	Adipose_Subcutaneous	Distal	0.96	2.56e-01
ENSG00000114013	CD86	Whole_Blood	Distal	1.16	2.56e-01
ENSG00000125122	LRRC29	Adipose_Subcutaneous	Rectal	-0.62	2.56e-01
ENSG00000116133	DHCR24	Adipose_Subcutaneous	Colon	-1.17	2.56e-01
ENSG00000225791	TRAM2-AS1	Adipose_Visceral_Omentum	Overall	-1.13	2.56e-01
ENSG00000008294	SPAG9	Adipose_Visceral_Omentum	Rectal	0.24	2.56e-01
ENSG00000260286	C6orf229	Cells_EBV-transformed_lymphocytes	Male	0.85	2.56e-01
ENSG00000167208	SNX20	Cells_EBV-transformed_lymphocytes	Distal	-0.97	2.56e-01
ENSG00000263639	MSMB	Cells_EBV-transformed_lymphocytes	Rectal	-1.14	2.56e-01
ENSG00000144908	ALDH1L1	Colon_Transverse	Colon	-0.07	2.56e-01
ENSG00000100697	DICER1	Adipose_Subcutaneous	Overall	-0.57	2.56e-01
ENSG00000115207	GTF3C2	Adipose_Subcutaneous	Male	0.38	2.56e-01
ENSG00000119139	TJP2	Colon_Sigmoid	Colon	0.15	2.56e-01
ENSG00000114391	RPL24	Adipose_Subcutaneous	Overall	-0.17	2.56e-01
ENSG00000143110	C1orf162	Colon_Transverse	Male	0.06	2.56e-01
ENSG00000142530	FAM71E1	Colon_Transverse	Male	0.22	2.56e-01
ENSG00000101391	CDK5RAP1	Cells_EBV-transformed_lymphocytes	Overall	-1.59	2.56e-01
ENSG00000100207	TCF20	Colon_Transverse	Distal	-0.2	2.56e-01
ENSG00000249751	ECSCR	Adipose_Subcutaneous	Distal	1.14	2.56e-01
ENSG00000269736	CTD-2521M24.11	Adipose_Visceral_Omentum	Overall	1.14	2.56e-01
ENSG00000116030	SUMO1	Adipose_Subcutaneous	Proximal	-1.14	2.56e-01
ENSG00000112659	CUL9	Adipose_Subcutaneous	Distal	-0.41	2.56e-01
ENSG00000101624	CEP76	Whole_Blood	Overall	1.58	2.56e-01
ENSG00000166073	GPR176	Colon_Sigmoid	Proximal	1.38	2.56e-01
ENSG00000100568	VTI1B	Cells_EBV-transformed_lymphocytes	Female	1.13	2.56e-01
ENSG00000111412	C12orf49	Colon_Transverse	Female	-0.93	2.56e-01
ENSG00000142227	EMP3	Whole_Blood	Proximal	-0.13	2.56e-01
ENSG00000115267	IFIH1	Colon_Transverse	Rectal	0.04	2.56e-01
ENSG00000105810	CDK6	Cells_EBV-transformed_lymphocytes	Colon	1.13	2.56e-01
ENSG00000187950	OVCH1	Adipose_Subcutaneous	Distal	-1.13	2.56e-01
ENSG00000189376	C8orf76	Whole_Blood	Male	-1.07	2.56e-01
ENSG00000084674	APOB	Adipose_Subcutaneous	Female	0.17	2.56e-01
ENSG00000159374	M1AP	Colon_Sigmoid	Colon	0.61	2.56e-01
ENSG00000184517	ZFP1	Whole_Blood	Female	0.68	2.56e-01
ENSG00000134014	ELP3	Cells_EBV-transformed_lymphocytes	Male	1.11	2.56e-01
ENSG00000090661	CERS4	Adipose_Subcutaneous	Rectal	-1.23	2.56e-01
ENSG00000101003	GINS1	Cells_EBV-transformed_lymphocytes	Female	-1.16	2.56e-01
ENSG00000165244	ZNF367	Adipose_Subcutaneous	Proximal	-0.21	2.56e-01
ENSG00000128294	TPST2	Adipose_Subcutaneous	Male	-0.06	2.56e-01
ENSG00000205726	ITSN1	Colon_Transverse	Overall	0	2.57e-01
ENSG00000265554	RP11-419J16.1	Adipose_Subcutaneous	Rectal	1.13	2.57e-01
ENSG00000261857	MIA	Adipose_Subcutaneous	Female	1.13	2.57e-01
ENSG00000262801	U91319.1	Cells_EBV-transformed_lymphocytes	Male	-0.8	2.57e-01
ENSG00000241360	PDXP	Colon_Sigmoid	Female	0.8	2.57e-01
ENSG00000237172	B3GNT9	Adipose_Subcutaneous	Proximal	0.44	2.57e-01
ENSG00000139200	PIANP	Whole_Blood	Female	-1.4	2.57e-01
ENSG00000135677	GNS	Adipose_Subcutaneous	Female	0.1	2.57e-01
ENSG00000237457	LINC01351	Colon_Transverse	Male	1.13	2.57e-01
ENSG00000110446	SLC15A3	Adipose_Visceral_Omentum	Rectal	-1.13	2.57e-01
ENSG00000147955	SIGMAR1	Adipose_Subcutaneous	Distal	-1.13	2.57e-01
ENSG00000134046	MBD2	Colon_Transverse	Female	1.56	2.57e-01
ENSG00000168026	TTC21A	Cells_EBV-transformed_lymphocytes	Rectal	-1.21	2.57e-01
ENSG00000178055	PRSS42	Adipose_Subcutaneous	Proximal	-0.46	2.57e-01
ENSG00000185090	MANEAL	Adipose_Visceral_Omentum	Female	-1.61	2.57e-01
ENSG00000167851	CD300A	Whole_Blood	Overall	0.82	2.57e-01
ENSG00000109084	TMEM97	Colon_Transverse	Female	0.74	2.57e-01
ENSG00000221818	EBF2	Colon_Sigmoid	Rectal	0.59	2.57e-01
ENSG00000172733	PURG	Colon_Sigmoid	Rectal	1.13	2.57e-01
ENSG00000152056	AP1S3	Whole_Blood	Male	0.27	2.57e-01
ENSG00000172927	MYEOV	Colon_Sigmoid	Overall	0.84	2.57e-01
ENSG00000198523	PLN	Colon_Sigmoid	Female	-0.32	2.57e-01
ENSG00000172183	ISG20	Whole_Blood	Proximal	-1.04	2.57e-01
ENSG00000228512	RP11-281A20.2	Adipose_Visceral_Omentum	Distal	-0.75	2.57e-01
ENSG00000246223	LINC01550	Adipose_Visceral_Omentum	Proximal	-0.5	2.57e-01
ENSG00000129219	PLD2	Adipose_Subcutaneous	Distal	1.12	2.57e-01
ENSG00000128335	APOL2	Colon_Transverse	Male	-0.12	2.57e-01
ENSG00000175792	RUVBL1	Adipose_Visceral_Omentum	Male	-0.82	2.57e-01
ENSG00000139269	INHBE	Adipose_Subcutaneous	Male	-0.18	2.57e-01
ENSG00000169826	CSGALNACT2	Cells_EBV-transformed_lymphocytes	Female	0.78	2.57e-01
ENSG00000168785	TSPAN5	Adipose_Visceral_Omentum	Overall	0.06	2.57e-01
ENSG00000178163	ZNF518B	Adipose_Subcutaneous	Male	-0.06	2.57e-01
ENSG00000198894	CIPC	Colon_Transverse	Overall	-1.03	2.57e-01
ENSG00000101347	SAMHD1	Whole_Blood	Proximal	0.05	2.57e-01
ENSG00000134287	ARF3	Colon_Sigmoid	Female	-0.71	2.57e-01
ENSG00000198915	RASGEF1A	Colon_Transverse	Colon	-0.81	2.57e-01
ENSG00000107551	RASSF4	Adipose_Subcutaneous	Proximal	-0.9	2.57e-01
ENSG00000284237	RP11-328D5.4	Adipose_Visceral_Omentum	Overall	-1.12	2.57e-01
ENSG00000204936	CD177	Colon_Transverse	Distal	-0.83	2.57e-01
ENSG00000079819	EPB41L2	Colon_Transverse	Distal	-0.35	2.57e-01
ENSG00000100802	C14orf93	Whole_Blood	Distal	0.62	2.57e-01
ENSG00000226374	LINC01345	Colon_Sigmoid	Colon	-1.13	2.57e-01
ENSG00000267321	LINC02001	Adipose_Visceral_Omentum	Proximal	1.56	2.57e-01
ENSG00000175600	SUGCT	Adipose_Subcutaneous	Female	-1.13	2.57e-01
ENSG00000110060	PUS3	Cells_EBV-transformed_lymphocytes	Colon	0.8	2.57e-01
ENSG00000168216	LMBRD1	Adipose_Visceral_Omentum	Proximal	0.4	2.57e-01
ENSG00000089091	DZANK1	Adipose_Subcutaneous	Female	0.85	2.57e-01
ENSG00000157873	TNFRSF14	Whole_Blood	Female	0.62	2.57e-01
ENSG00000151176	PLBD2	Colon_Sigmoid	Distal	-1.67	2.57e-01
ENSG00000054654	SYNE2	Adipose_Visceral_Omentum	Overall	-1.61	2.57e-01
ENSG00000100395	L3MBTL2	Cells_EBV-transformed_lymphocytes	Colon	-0.97	2.57e-01
ENSG00000144029	MRPS5	Adipose_Subcutaneous	Distal	0.54	2.57e-01
ENSG00000100380	ST13	Adipose_Visceral_Omentum	Rectal	-0.09	2.57e-01
ENSG00000166529	ZSCAN21	Colon_Transverse	Colon	-1.12	2.57e-01
ENSG00000259584	RP11-521C20.2	Adipose_Subcutaneous	Male	-0.5	2.57e-01
ENSG00000181904	C5orf24	Cells_EBV-transformed_lymphocytes	Proximal	0.68	2.57e-01
ENSG00000084764	MAPRE3	Adipose_Subcutaneous	Female	-1.12	2.57e-01
ENSG00000104967	NOVA2	Adipose_Subcutaneous	Female	-1.13	2.57e-01
ENSG00000104967	NOVA2	Adipose_Subcutaneous	Male	-1.13	2.57e-01
ENSG00000113430	IRX4	Adipose_Subcutaneous	Colon	-1.13	2.57e-01
ENSG00000137331	IER3	Adipose_Subcutaneous	Proximal	-0.07	2.57e-01
ENSG00000110446	SLC15A3	Whole_Blood	Female	-1.12	2.57e-01
ENSG00000100626	GALNT16	Adipose_Visceral_Omentum	Colon	-0.63	2.57e-01
ENSG00000019582	CD74	Adipose_Subcutaneous	Female	1.48	2.57e-01
ENSG00000261594	TPBGL	Adipose_Subcutaneous	Colon	0.38	2.57e-01
ENSG00000154930	ACSS1	Cells_EBV-transformed_lymphocytes	Colon	-0.47	2.57e-01
ENSG00000112304	ACOT13	Colon_Transverse	Overall	0.75	2.57e-01
ENSG00000161513	FDXR	Colon_Sigmoid	Proximal	1.15	2.57e-01
ENSG00000129810	SGO1	Colon_Transverse	Distal	-0.19	2.57e-01
ENSG00000275294	RP11-428O18.6	Whole_Blood	Proximal	-0.76	2.57e-01
ENSG00000133110	POSTN	Adipose_Subcutaneous	Rectal	-0.33	2.57e-01
ENSG00000142599	RERE	Colon_Transverse	Proximal	0.34	2.57e-01
ENSG00000133048	CHI3L1	Colon_Transverse	Colon	-1.6	2.57e-01
ENSG00000198113	TOR4A	Adipose_Subcutaneous	Distal	1.01	2.57e-01
ENSG00000103653	CSK	Adipose_Subcutaneous	Colon	0.96	2.57e-01
ENSG00000152382	TADA1	Cells_EBV-transformed_lymphocytes	Colon	-0.1	2.57e-01
ENSG00000171617	ENC1	Colon_Sigmoid	Colon	1.2	2.57e-01
ENSG00000184898	RBM43	Colon_Transverse	Rectal	-0.56	2.57e-01
ENSG00000134812	GIF	Whole_Blood	Colon	-1.13	2.57e-01
ENSG00000181617	FDCSP	Adipose_Visceral_Omentum	Distal	1.13	2.57e-01
ENSG00000161270	NPHS1	Adipose_Visceral_Omentum	Female	-1.13	2.57e-01
ENSG00000204231	RXRB	Adipose_Subcutaneous	Proximal	-0.68	2.57e-01
ENSG00000196071	OR2L13	Colon_Transverse	Rectal	1.13	2.57e-01
ENSG00000188811	NHLRC3	Colon_Transverse	Rectal	-0.01	2.57e-01
ENSG00000073417	PDE8A	Adipose_Visceral_Omentum	Proximal	1.13	2.57e-01
ENSG00000260464	RP4-561L24.3	Cells_EBV-transformed_lymphocytes	Distal	-0.88	2.57e-01
ENSG00000132334	PTPRE	Whole_Blood	Proximal	-0.02	2.57e-01
ENSG00000187862	TTC24	Cells_EBV-transformed_lymphocytes	Colon	1.02	2.57e-01
ENSG00000142731	PLK4	Adipose_Visceral_Omentum	Colon	1.12	2.57e-01
ENSG00000123485	HJURP	Whole_Blood	Proximal	-0.85	2.57e-01
ENSG00000253658	LINC01592	Adipose_Subcutaneous	Female	-1.13	2.57e-01
ENSG00000115286	NDUFS7	Adipose_Visceral_Omentum	Overall	1.13	2.57e-01
ENSG00000264301	LINC01444	Colon_Transverse	Rectal	-1.13	2.57e-01
ENSG00000105619	TFPT	Adipose_Visceral_Omentum	Overall	-0.07	2.57e-01
ENSG00000108511	HOXB6	Colon_Sigmoid	Male	0.11	2.57e-01
ENSG00000116133	DHCR24	Adipose_Subcutaneous	Distal	-1.14	2.57e-01
ENSG00000262772	LINC01977	Colon_Transverse	Distal	-1.13	2.57e-01
ENSG00000154001	PPP2R5E	Adipose_Visceral_Omentum	Colon	-0.03	2.57e-01
ENSG00000105278	ZFR2	Whole_Blood	Female	0.35	2.57e-01
ENSG00000215041	NEURL4	Whole_Blood	Female	0.05	2.57e-01
ENSG00000129514	FOXA1	Colon_Sigmoid	Rectal	-0.59	2.57e-01
ENSG00000107902	LHPP	Whole_Blood	Distal	-0.78	2.57e-01
ENSG00000205978	NYNRIN	Adipose_Subcutaneous	Rectal	1.2	2.57e-01
ENSG00000140854	KATNB1	Adipose_Visceral_Omentum	Rectal	-0.11	2.57e-01
ENSG00000135316	SYNCRIP	Adipose_Subcutaneous	Proximal	0.38	2.57e-01
ENSG00000166342	NETO1	Adipose_Subcutaneous	Distal	-1.13	2.57e-01
ENSG00000148985	PGAP2	Colon_Transverse	Rectal	-0.71	2.57e-01
ENSG00000137101	CD72	Colon_Transverse	Colon	-1.29	2.57e-01
ENSG00000125337	KIF25	Adipose_Subcutaneous	Rectal	-0.1	2.57e-01
ENSG00000205138	SDHAF1	Cells_EBV-transformed_lymphocytes	Rectal	1.05	2.57e-01
ENSG00000142676	RPL11	Adipose_Subcutaneous	Rectal	1.38	2.57e-01
ENSG00000172831	CES2	Adipose_Subcutaneous	Proximal	1.41	2.57e-01
ENSG00000163874	ZC3H12A	Adipose_Visceral_Omentum	Rectal	-1.19	2.57e-01
ENSG00000154553	PDLIM3	Adipose_Subcutaneous	Proximal	-0.57	2.57e-01
ENSG00000160401	CFAP157	Whole_Blood	Colon	-1.09	2.57e-01
ENSG00000136156	ITM2B	Whole_Blood	Male	0.49	2.57e-01
ENSG00000172731	LRRC20	Colon_Sigmoid	Overall	-0.19	2.57e-01
ENSG00000158773	USF1	Colon_Transverse	Overall	-1.1	2.57e-01
ENSG00000128159	TUBGCP6	Adipose_Subcutaneous	Colon	0.26	2.57e-01
ENSG00000232196	MTRNR2L4	Adipose_Subcutaneous	Distal	-0.69	2.57e-01
ENSG00000090432	MUL1	Colon_Transverse	Colon	-1.23	2.57e-01
ENSG00000119231	SENP5	Whole_Blood	Female	-0.52	2.57e-01
ENSG00000188313	PLSCR1	Whole_Blood	Proximal	-1.38	2.57e-01
ENSG00000134899	ERCC5	Cells_EBV-transformed_lymphocytes	Colon	-0.89	2.57e-01
ENSG00000120696	KBTBD7	Colon_Sigmoid	Overall	-1.13	2.58e-01
ENSG00000142945	KIF2C	Adipose_Subcutaneous	Male	0.39	2.58e-01
ENSG00000272143	FGF14-AS2	Colon_Transverse	Colon	-0.52	2.58e-01
ENSG00000167565	SERTAD3	Adipose_Subcutaneous	Colon	-1.44	2.58e-01
ENSG00000121742	GJB6	Cells_EBV-transformed_lymphocytes	Proximal	-0.85	2.58e-01
ENSG00000100393	EP300	Cells_EBV-transformed_lymphocytes	Female	1.33	2.58e-01
ENSG00000157107	FCHO2	Cells_EBV-transformed_lymphocytes	Female	-1.52	2.58e-01
ENSG00000136011	STAB2	Whole_Blood	Distal	-1.3	2.58e-01
ENSG00000225413	AP000345.4	Colon_Transverse	Colon	-0.25	2.58e-01
ENSG00000154743	TSEN2	Whole_Blood	Distal	0.63	2.58e-01
ENSG00000105355	PLIN3	Whole_Blood	Distal	-0.67	2.58e-01
ENSG00000171475	WIPF2	Colon_Sigmoid	Rectal	-0.35	2.58e-01
ENSG00000136731	UGGT1	Whole_Blood	Male	-0.51	2.58e-01
ENSG00000125944	HNRNPR	Adipose_Visceral_Omentum	Proximal	-1.13	2.58e-01
ENSG00000148082	SHC3	Colon_Transverse	Proximal	1.13	2.58e-01
ENSG00000270105	RP11-326C3.14	Cells_EBV-transformed_lymphocytes	Rectal	1.13	2.58e-01
ENSG00000105486	LIG1	Colon_Transverse	Distal	1.39	2.58e-01
ENSG00000119138	KLF9	Whole_Blood	Distal	1.12	2.58e-01
ENSG00000197969	VPS13A	Colon_Transverse	Distal	0.29	2.58e-01
ENSG00000106665	CLIP2	Cells_EBV-transformed_lymphocytes	Colon	-0.93	2.58e-01
ENSG00000118242	MREG	Cells_EBV-transformed_lymphocytes	Female	0.73	2.58e-01
ENSG00000008838	MED24	Colon_Sigmoid	Proximal	1.11	2.58e-01
ENSG00000105583	WDR83OS	Whole_Blood	Proximal	1.11	2.58e-01
ENSG00000130487	KLHDC7B	Adipose_Visceral_Omentum	Distal	-0.31	2.58e-01
ENSG00000088833	NSFL1C	Adipose_Subcutaneous	Proximal	-1.06	2.58e-01
ENSG00000185519	FAM131C	Adipose_Subcutaneous	Female	0.21	2.58e-01
ENSG00000152380	FAM151B	Adipose_Subcutaneous	Female	0.57	2.58e-01
ENSG00000168872	DDX19A	Colon_Sigmoid	Rectal	0.92	2.58e-01
ENSG00000236013	RP3-332B22.1	Adipose_Visceral_Omentum	Male	-1.13	2.58e-01
ENSG00000137634	NXPE4	Colon_Transverse	Rectal	1.13	2.58e-01
ENSG00000138443	ABI2	Cells_EBV-transformed_lymphocytes	Rectal	1.13	2.58e-01
ENSG00000258913	RP11-260M19.2	Colon_Sigmoid	Female	0.47	2.58e-01
ENSG00000155744	FAM126B	Colon_Transverse	Overall	-0.36	2.58e-01
ENSG00000184500	PROS1	Adipose_Subcutaneous	Overall	1.13	2.58e-01
ENSG00000010704	HFE	Cells_EBV-transformed_lymphocytes	Male	1.21	2.58e-01
ENSG00000103089	FA2H	Adipose_Subcutaneous	Distal	-0.17	2.58e-01
ENSG00000138316	ADAMTS14	Colon_Sigmoid	Female	-1.07	2.58e-01
ENSG00000186106	ANKRD46	Colon_Sigmoid	Rectal	-1.19	2.58e-01
ENSG00000260492	CISTR	Colon_Sigmoid	Colon	1.13	2.58e-01
ENSG00000233757	AC092835.2	Adipose_Visceral_Omentum	Overall	1.13	2.58e-01
ENSG00000262543	RP3-422G23.4	Colon_Sigmoid	Rectal	-1.13	2.58e-01
ENSG00000053702	NRIP2	Colon_Sigmoid	Rectal	1.2	2.58e-01
ENSG00000100836	PABPN1	Colon_Transverse	Rectal	0.56	2.58e-01
ENSG00000135426	TESPA1	Adipose_Visceral_Omentum	Rectal	-0.06	2.58e-01
ENSG00000272840	RP11-379B18.6	Colon_Transverse	Proximal	-1.13	2.58e-01
ENSG00000162711	NLRP3	Adipose_Subcutaneous	Overall	-0.14	2.58e-01
ENSG00000163762	TM4SF18	Adipose_Subcutaneous	Overall	-1.46	2.58e-01
ENSG00000147421	HMBOX1	Colon_Transverse	Colon	1.13	2.58e-01
ENSG00000105538	RASIP1	Colon_Sigmoid	Overall	1.54	2.58e-01
ENSG00000181885	CLDN7	Colon_Transverse	Overall	-0.61	2.58e-01
ENSG00000181619	GPR135	Adipose_Subcutaneous	Proximal	-0.17	2.58e-01
ENSG00000133250	ZNF414	Colon_Sigmoid	Proximal	-1.33	2.58e-01
ENSG00000162409	PRKAA2	Colon_Transverse	Colon	0.53	2.58e-01
ENSG00000063176	SPHK2	Whole_Blood	Proximal	-0.03	2.58e-01
ENSG00000163166	IWS1	Colon_Transverse	Overall	-1	2.58e-01
ENSG00000162267	ITIH3	Adipose_Subcutaneous	Distal	-0.38	2.58e-01
ENSG00000166984	TCP10L2	Cells_EBV-transformed_lymphocytes	Female	-1.13	2.58e-01
ENSG00000082126	MPP4	Colon_Transverse	Overall	1.13	2.58e-01
ENSG00000138279	ANXA7	Adipose_Subcutaneous	Overall	0	2.58e-01
ENSG00000110693	SOX6	Whole_Blood	Distal	-0.1	2.58e-01
ENSG00000128524	ATP6V1F	Adipose_Visceral_Omentum	Proximal	-1.62	2.58e-01
ENSG00000163817	SLC6A20	Colon_Sigmoid	Male	0.57	2.58e-01
ENSG00000126218	F10	Adipose_Subcutaneous	Rectal	0.26	2.58e-01
ENSG00000131748	STARD3	Adipose_Visceral_Omentum	Female	-0.36	2.58e-01
ENSG00000100949	RABGGTA	Adipose_Visceral_Omentum	Colon	0.95	2.58e-01
ENSG00000213906	LTB4R2	Adipose_Subcutaneous	Colon	-1.28	2.58e-01
ENSG00000261068	RP11-7K24.3	Colon_Transverse	Rectal	-1.07	2.58e-01
ENSG00000121274	PAPD5	Adipose_Subcutaneous	Overall	-0.67	2.58e-01
ENSG00000281655	RP11-817J15.3	Adipose_Subcutaneous	Female	0.24	2.58e-01
ENSG00000274818	RP1-292L20.3	Whole_Blood	Male	0.17	2.58e-01
ENSG00000282021	CTD-2336O2.3	Adipose_Visceral_Omentum	Proximal	1.4	2.58e-01
ENSG00000272555	RP11-459I19.1	Whole_Blood	Female	-1.13	2.58e-01
ENSG00000180988	OR52N2	Whole_Blood	Overall	-1.46	2.58e-01
ENSG00000180263	FGD6	Whole_Blood	Proximal	-0.26	2.58e-01
ENSG00000186160	CYP4Z1	Adipose_Visceral_Omentum	Male	1.12	2.58e-01
ENSG00000172410	INSL5	Colon_Transverse	Female	1.21	2.58e-01
ENSG00000198663	C6orf89	Colon_Sigmoid	Distal	1.37	2.58e-01
ENSG00000249816	LINC00964	Adipose_Subcutaneous	Rectal	-1.13	2.58e-01
ENSG00000197930	ERO1A	Whole_Blood	Proximal	-0.67	2.58e-01
ENSG00000248360	LINC00504	Adipose_Visceral_Omentum	Proximal	1.13	2.58e-01
ENSG00000197081	IGF2R	Colon_Sigmoid	Proximal	-1.39	2.58e-01
ENSG00000187792	ZNF70	Cells_EBV-transformed_lymphocytes	Colon	0.49	2.58e-01
ENSG00000174567	GOLT1A	Whole_Blood	Overall	0.1	2.58e-01
ENSG00000174775	HRAS	Cells_EBV-transformed_lymphocytes	Rectal	0.79	2.58e-01
ENSG00000253485	PCDHGA5	Cells_EBV-transformed_lymphocytes	Proximal	-0.18	2.58e-01
ENSG00000270629	NBPF14	Colon_Sigmoid	Rectal	-1.01	2.58e-01
ENSG00000153044	CENPH	Whole_Blood	Female	-0.94	2.58e-01
ENSG00000237927	RP3-393E18.2	Colon_Transverse	Female	0.86	2.58e-01
ENSG00000164111	ANXA5	Cells_EBV-transformed_lymphocytes	Male	1.36	2.58e-01
ENSG00000182771	GRID1	Adipose_Subcutaneous	Female	1.02	2.58e-01
ENSG00000132359	RAP1GAP2	Whole_Blood	Female	-1.13	2.58e-01
ENSG00000259763	LINC02157	Adipose_Subcutaneous	Male	-1.13	2.58e-01
ENSG00000271926	CTD-2376I4.1	Adipose_Subcutaneous	Proximal	-1.13	2.58e-01
ENSG00000245060	LINC00847	Whole_Blood	Female	0.31	2.58e-01
ENSG00000217702	RP11-287D1.4	Adipose_Subcutaneous	Rectal	-1.12	2.58e-01
ENSG00000164902	PHAX	Adipose_Subcutaneous	Overall	0.38	2.58e-01
ENSG00000105963	ADAP1	Adipose_Visceral_Omentum	Female	1.35	2.58e-01
ENSG00000187244	BCAM	Colon_Sigmoid	Colon	0.53	2.58e-01
ENSG00000163354	DCST2	Adipose_Visceral_Omentum	Male	0.81	2.58e-01
ENSG00000274400	RP11-294N21.3	Colon_Sigmoid	Rectal	-1.13	2.58e-01
ENSG00000186815	TPCN1	Adipose_Visceral_Omentum	Female	-0.9	2.58e-01
ENSG00000259120	SMIM6	Cells_EBV-transformed_lymphocytes	Overall	0.43	2.58e-01
ENSG00000272912	RP11-724N1.1	Colon_Sigmoid	Distal	-1.13	2.58e-01
ENSG00000196367	TRRAP	Adipose_Visceral_Omentum	Proximal	1.13	2.58e-01
ENSG00000197584	KCNMB2	Adipose_Visceral_Omentum	Rectal	1.13	2.58e-01
ENSG00000281404	LINC01176	Adipose_Visceral_Omentum	Proximal	0.38	2.58e-01
ENSG00000120805	ARL1	Cells_EBV-transformed_lymphocytes	Female	0.78	2.58e-01
ENSG00000148296	SURF6	Cells_EBV-transformed_lymphocytes	Female	-0.19	2.58e-01
ENSG00000090061	CCNK	Cells_EBV-transformed_lymphocytes	Male	-0.89	2.58e-01
ENSG00000011405	PIK3C2A	Colon_Transverse	Female	0.21	2.58e-01
ENSG00000113555	PCDH12	Cells_EBV-transformed_lymphocytes	Colon	1.35	2.58e-01
ENSG00000132475	H3F3B	Colon_Transverse	Rectal	-1.13	2.58e-01
ENSG00000173338	KCNK7	Whole_Blood	Female	-0.48	2.58e-01
ENSG00000272630	RP11-344N10.5	Adipose_Visceral_Omentum	Distal	-1.11	2.58e-01
ENSG00000154144	TBRG1	Whole_Blood	Distal	-1.22	2.58e-01
ENSG00000168995	SIGLEC7	Adipose_Subcutaneous	Proximal	-1.51	2.58e-01
ENSG00000047315	POLR2B	Whole_Blood	Female	-1.21	2.58e-01
ENSG00000228952	LINC02041	Adipose_Visceral_Omentum	Female	-1.13	2.58e-01
ENSG00000138942	RNF185	Whole_Blood	Male	1.47	2.58e-01
ENSG00000165801	ARHGEF40	Cells_EBV-transformed_lymphocytes	Distal	-1.09	2.58e-01
ENSG00000277075	HIST1H2AE	Cells_EBV-transformed_lymphocytes	Male	-1.33	2.58e-01
ENSG00000101199	ARFGAP1	Colon_Sigmoid	Female	0.44	2.58e-01
ENSG00000116833	NR5A2	Adipose_Subcutaneous	Female	1.19	2.58e-01
ENSG00000181751	C5orf30	Colon_Transverse	Proximal	-0.41	2.58e-01
ENSG00000267710	AC006116.20	Colon_Sigmoid	Colon	-1.01	2.58e-01
ENSG00000066027	PPP2R5A	Colon_Sigmoid	Proximal	0.14	2.58e-01
ENSG00000272468	RP1-86C11.7	Whole_Blood	Male	-0.47	2.58e-01
ENSG00000158008	EXTL1	Adipose_Visceral_Omentum	Overall	-0.62	2.58e-01
ENSG00000228340	MIR646HG	Adipose_Visceral_Omentum	Distal	1.23	2.58e-01
ENSG00000222033	LINC01124	Adipose_Visceral_Omentum	Colon	0.21	2.58e-01
ENSG00000144230	GPR17	Whole_Blood	Colon	-1.17	2.58e-01
ENSG00000141738	GRB7	Adipose_Subcutaneous	Colon	-0.4	2.58e-01
ENSG00000180316	PNPLA1	Adipose_Subcutaneous	Colon	1.13	2.58e-01
ENSG00000146776	ATXN7L1	Adipose_Subcutaneous	Distal	1.13	2.58e-01
ENSG00000173163	COMMD1	Whole_Blood	Female	1.13	2.58e-01
ENSG00000115523	GNLY	Adipose_Subcutaneous	Colon	0.11	2.58e-01
ENSG00000124915	DKFZP434K028	Cells_EBV-transformed_lymphocytes	Rectal	1.13	2.58e-01
ENSG00000259959	RP11-121C2.2	Colon_Sigmoid	Proximal	-0.97	2.58e-01
ENSG00000104863	LIN7B	Colon_Sigmoid	Proximal	0.01	2.58e-01
ENSG00000144647	POMGNT2	Cells_EBV-transformed_lymphocytes	Distal	1.3	2.58e-01
ENSG00000183779	ZNF703	Adipose_Subcutaneous	Distal	1.13	2.58e-01
ENSG00000260008	RP11-732A21.2	Colon_Sigmoid	Distal	1.13	2.58e-01
ENSG00000278153	RP4-585I14.3	Colon_Transverse	Distal	-1.13	2.58e-01
ENSG00000119487	MAPKAP1	Adipose_Subcutaneous	Female	-1.13	2.58e-01
ENSG00000134058	CDK7	Colon_Transverse	Female	-1.14	2.59e-01
ENSG00000108443	RPS6KB1	Whole_Blood	Male	-0.11	2.59e-01
ENSG00000204176	SYT15	Colon_Transverse	Female	0	2.59e-01
ENSG00000145337	PYURF	Cells_EBV-transformed_lymphocytes	Colon	1.58	2.59e-01
ENSG00000182670	TTC3	Adipose_Visceral_Omentum	Rectal	1.1	2.59e-01
ENSG00000149179	C11orf49	Colon_Transverse	Rectal	1.12	2.59e-01
ENSG00000135549	PKIB	Colon_Transverse	Male	0.94	2.59e-01
ENSG00000169499	PLEKHA2	Whole_Blood	Proximal	-0.43	2.59e-01
ENSG00000139343	SNRPF	Whole_Blood	Distal	1.42	2.59e-01
ENSG00000221923	ZNF880	Whole_Blood	Distal	-0.74	2.59e-01
ENSG00000162704	ARPC5	Colon_Transverse	Rectal	-1.43	2.59e-01
ENSG00000173473	SMARCC1	Cells_EBV-transformed_lymphocytes	Colon	1.13	2.59e-01
ENSG00000198863	RUNDC1	Adipose_Subcutaneous	Distal	1.13	2.59e-01
ENSG00000269998	LINC01930	Colon_Sigmoid	Proximal	-1.13	2.59e-01
ENSG00000106483	SFRP4	Cells_EBV-transformed_lymphocytes	Proximal	-0.99	2.59e-01
ENSG00000271576	RP11-486G15.2	Cells_EBV-transformed_lymphocytes	Overall	0.76	2.59e-01
ENSG00000107736	CDH23	Cells_EBV-transformed_lymphocytes	Colon	0.44	2.59e-01
ENSG00000274512	TBC1D3L	Adipose_Subcutaneous	Rectal	-1.13	2.59e-01
ENSG00000138107	ACTR1A	Colon_Sigmoid	Proximal	0.73	2.59e-01
ENSG00000254772	EEF1G	Adipose_Subcutaneous	Rectal	1.12	2.59e-01
ENSG00000171234	UGT2B7	Colon_Transverse	Overall	-0.46	2.59e-01
ENSG00000173826	KCNH6	Colon_Transverse	Male	1.13	2.59e-01
ENSG00000065491	TBC1D22B	Cells_EBV-transformed_lymphocytes	Proximal	1.13	2.59e-01
ENSG00000100109	TFIP11	Adipose_Visceral_Omentum	Colon	-1.34	2.59e-01
ENSG00000181392	SYNE4	Colon_Sigmoid	Overall	0.76	2.59e-01
ENSG00000169155	ZBTB43	Whole_Blood	Colon	0.82	2.59e-01
ENSG00000164587	RPS14	Colon_Transverse	Colon	0.93	2.59e-01
ENSG00000141026	MED9	Colon_Transverse	Distal	-0.42	2.59e-01
ENSG00000267057	LINC01905	Adipose_Visceral_Omentum	Colon	-1.13	2.59e-01
ENSG00000268734	CTB-61M7.2	Colon_Sigmoid	Colon	1.32	2.59e-01
ENSG00000099998	GGT5	Adipose_Subcutaneous	Rectal	-0.4	2.59e-01
ENSG00000066405	CLDN18	Adipose_Subcutaneous	Female	0.29	2.59e-01
ENSG00000273033	LINC02035	Adipose_Visceral_Omentum	Rectal	-1.4	2.59e-01
ENSG00000226816	AC005082.12	Colon_Sigmoid	Proximal	1.12	2.59e-01
ENSG00000142347	MYO1F	Adipose_Subcutaneous	Male	-1.04	2.59e-01
ENSG00000105695	MAG	Adipose_Visceral_Omentum	Rectal	1.54	2.59e-01
ENSG00000146282	RARS2	Adipose_Subcutaneous	Rectal	-0.81	2.59e-01
ENSG00000142235	LMTK3	Colon_Sigmoid	Distal	-1.13	2.59e-01
ENSG00000154485	MMP21	Colon_Sigmoid	Female	1.13	2.59e-01
ENSG00000186118	TEX38	Adipose_Subcutaneous	Overall	1.13	2.59e-01
ENSG00000169814	BTD	Adipose_Subcutaneous	Distal	-1.13	2.59e-01
ENSG00000149054	ZNF215	Colon_Transverse	Proximal	-0.74	2.59e-01
ENSG00000203546	RP11-176H8.1	Cells_EBV-transformed_lymphocytes	Colon	1.12	2.59e-01
ENSG00000188032	C19orf67	Adipose_Subcutaneous	Colon	-1.13	2.59e-01
ENSG00000154654	NCAM2	Adipose_Visceral_Omentum	Male	0.98	2.59e-01
ENSG00000121966	CXCR4	Cells_EBV-transformed_lymphocytes	Proximal	1.18	2.59e-01
ENSG00000004399	PLXND1	Colon_Sigmoid	Distal	1.32	2.59e-01
ENSG00000244405	ETV5	Colon_Transverse	Proximal	0.66	2.59e-01
ENSG00000116698	SMG7	Cells_EBV-transformed_lymphocytes	Colon	0.11	2.59e-01
ENSG00000139719	VPS33A	Cells_EBV-transformed_lymphocytes	Rectal	-0.46	2.59e-01
ENSG00000135047	CTSL	Whole_Blood	Female	-1.23	2.59e-01
ENSG00000267711	RP11-686D22.5	Colon_Sigmoid	Female	-1.21	2.59e-01
ENSG00000003400	CASP10	Adipose_Visceral_Omentum	Colon	-0.06	2.59e-01
ENSG00000272988	RP11-150D20.5	Whole_Blood	Colon	1.13	2.59e-01
ENSG00000229321	AC008269.2	Colon_Sigmoid	Proximal	-1.13	2.59e-01
ENSG00000138131	LOXL4	Whole_Blood	Male	-0.56	2.59e-01
ENSG00000197385	ZNF860	Colon_Sigmoid	Male	-0.38	2.59e-01
ENSG00000068885	IFT80	Adipose_Subcutaneous	Rectal	1.29	2.59e-01
ENSG00000273348	RP11-535A5.1	Whole_Blood	Overall	0.99	2.59e-01
ENSG00000203859	HSD3B2	Adipose_Visceral_Omentum	Overall	1.13	2.59e-01
ENSG00000204387	C6orf48	Colon_Sigmoid	Female	1.19	2.59e-01
ENSG00000109686	SH3D19	Adipose_Subcutaneous	Male	0.02	2.59e-01
ENSG00000085465	OVGP1	Adipose_Visceral_Omentum	Male	1.13	2.59e-01
ENSG00000164713	BRI3	Whole_Blood	Female	-0.28	2.59e-01
ENSG00000249460	RP11-665C14.2	Colon_Sigmoid	Female	1.13	2.59e-01
ENSG00000182670	TTC3	Adipose_Visceral_Omentum	Distal	1.58	2.59e-01
ENSG00000115414	FN1	Colon_Sigmoid	Proximal	-1.13	2.59e-01
ENSG00000162302	RPS6KA4	Colon_Transverse	Female	-0.14	2.59e-01
ENSG00000132819	RBM38	Adipose_Visceral_Omentum	Colon	0.33	2.59e-01
ENSG00000167600	CYP2S1	Colon_Transverse	Male	0.65	2.59e-01
ENSG00000167759	KLK13	Colon_Sigmoid	Proximal	0.7	2.59e-01
ENSG00000173269	MMRN2	Adipose_Subcutaneous	Distal	-0.31	2.59e-01
ENSG00000205659	LIN52	Cells_EBV-transformed_lymphocytes	Female	-1.1	2.59e-01
ENSG00000054938	CHRDL2	Adipose_Subcutaneous	Colon	-1.13	2.59e-01
ENSG00000134970	TMED7	Adipose_Subcutaneous	Distal	-0.56	2.59e-01
ENSG00000070831	CDC42	Whole_Blood	Distal	-0.63	2.59e-01
ENSG00000100241	SBF1	Colon_Transverse	Proximal	-0.67	2.59e-01
ENSG00000099889	ARVCF	Colon_Transverse	Colon	-0.6	2.59e-01
ENSG00000221571	RNU6ATAC35P	Whole_Blood	Overall	-1.24	2.59e-01
ENSG00000143149	ALDH9A1	Adipose_Subcutaneous	Male	-0.42	2.59e-01
ENSG00000157227	MMP14	Colon_Transverse	Overall	-0.02	2.59e-01
ENSG00000111231	GPN3	Adipose_Subcutaneous	Distal	-1.2	2.59e-01
ENSG00000116885	OSCP1	Colon_Transverse	Female	0.55	2.59e-01
ENSG00000096654	ZNF184	Adipose_Subcutaneous	Proximal	-1.13	2.59e-01
ENSG00000234520	HRAT17	Cells_EBV-transformed_lymphocytes	Female	1.13	2.59e-01
ENSG00000250971	RP11-696F12.1	Adipose_Subcutaneous	Proximal	1.16	2.59e-01
ENSG00000183644	C11orf88	Adipose_Subcutaneous	Female	1.13	2.59e-01
ENSG00000165338	HECTD2	Colon_Sigmoid	Overall	-0.57	2.59e-01
ENSG00000140675	SLC5A2	Colon_Sigmoid	Rectal	-0.34	2.59e-01
ENSG00000158158	CNNM4	Adipose_Subcutaneous	Proximal	0.7	2.59e-01
ENSG00000143157	POGK	Adipose_Subcutaneous	Female	1.12	2.59e-01
ENSG00000171984	C20orf196	Adipose_Subcutaneous	Female	-0.87	2.59e-01
ENSG00000007341	ST7L	Colon_Sigmoid	Distal	1.12	2.59e-01
ENSG00000104833	TUBB4A	Cells_EBV-transformed_lymphocytes	Female	-0.97	2.59e-01
ENSG00000136052	SLC41A2	Adipose_Subcutaneous	Overall	0.97	2.59e-01
ENSG00000137776	SLTM	Cells_EBV-transformed_lymphocytes	Colon	0.2	2.59e-01
ENSG00000143839	REN	Colon_Transverse	Rectal	-0.56	2.59e-01
ENSG00000185359	HGS	Cells_EBV-transformed_lymphocytes	Rectal	-0.42	2.59e-01
ENSG00000223715	LINC01208	Colon_Sigmoid	Distal	1.13	2.59e-01
ENSG00000267457	RP5-837J1.4	Adipose_Subcutaneous	Female	1.13	2.59e-01
ENSG00000221970	OR2A1	Adipose_Visceral_Omentum	Overall	-1.13	2.59e-01
ENSG00000214309	MBLAC1	Cells_EBV-transformed_lymphocytes	Overall	1.13	2.59e-01
ENSG00000073605	GSDMB	Colon_Sigmoid	Male	0.46	2.59e-01
ENSG00000268536	AC005523.3	Colon_Sigmoid	Rectal	1.13	2.59e-01
ENSG00000161955	TNFSF13	Whole_Blood	Colon	-0.1	2.59e-01
ENSG00000100968	NFATC4	Adipose_Subcutaneous	Rectal	0.28	2.59e-01
ENSG00000159674	SPON2	Colon_Transverse	Overall	0.66	2.59e-01
ENSG00000185359	HGS	Cells_EBV-transformed_lymphocytes	Distal	0.79	2.59e-01
ENSG00000178084	HTR3C	Colon_Transverse	Distal	1.13	2.59e-01
ENSG00000230587	AC093609.1	Colon_Transverse	Rectal	-1.13	2.59e-01
ENSG00000257940	RP11-248E9.6	Adipose_Visceral_Omentum	Proximal	-1.39	2.59e-01
ENSG00000164096	C4orf3	Cells_EBV-transformed_lymphocytes	Colon	1.4	2.59e-01
ENSG00000216490	IFI30	Colon_Transverse	Overall	-1.08	2.59e-01
ENSG00000215529	EFCAB8	Colon_Sigmoid	Distal	-1.08	2.59e-01
ENSG00000005189	AC004381.6	Adipose_Subcutaneous	Rectal	0.38	2.59e-01
ENSG00000107223	EDF1	Cells_EBV-transformed_lymphocytes	Distal	0.95	2.59e-01
ENSG00000164850	GPER1	Cells_EBV-transformed_lymphocytes	Rectal	0.52	2.59e-01
ENSG00000127561	SYNGR3	Colon_Sigmoid	Male	-0.35	2.59e-01
ENSG00000137962	ARHGAP29	Adipose_Visceral_Omentum	Colon	-0.18	2.59e-01
ENSG00000109265	KIAA1211	Colon_Sigmoid	Colon	0.06	2.59e-01
ENSG00000112977	DAP	Whole_Blood	Proximal	-1.26	2.59e-01
ENSG00000118242	MREG	Cells_EBV-transformed_lymphocytes	Proximal	-0.09	2.59e-01
ENSG00000174600	CMKLR1	Adipose_Visceral_Omentum	Proximal	-0.07	2.59e-01
ENSG00000166313	APBB1	Adipose_Subcutaneous	Distal	0.83	2.59e-01
ENSG00000143631	FLG	Whole_Blood	Colon	-0.93	2.59e-01
ENSG00000272777	RP11-571L19.8	Colon_Transverse	Colon	-1.1	2.59e-01
ENSG00000169302	STK32A	Colon_Transverse	Proximal	-1.31	2.59e-01
ENSG00000156219	ART3	Adipose_Visceral_Omentum	Overall	0.77	2.59e-01
ENSG00000125872	LRRN4	Adipose_Subcutaneous	Rectal	1.13	2.59e-01
ENSG00000163701	IL17RE	Whole_Blood	Proximal	0.08	2.60e-01
ENSG00000132155	RAF1	Colon_Transverse	Proximal	0.32	2.60e-01
ENSG00000109758	HGFAC	Colon_Sigmoid	Male	0.9	2.60e-01
ENSG00000144034	TPRKB	Whole_Blood	Proximal	-0.57	2.60e-01
ENSG00000164451	FAM26D	Adipose_Subcutaneous	Distal	-1.13	2.60e-01
ENSG00000121892	PDS5A	Adipose_Visceral_Omentum	Female	0.52	2.60e-01
ENSG00000122912	SLC25A16	Cells_EBV-transformed_lymphocytes	Distal	-0.45	2.60e-01
ENSG00000197863	ZNF790	Adipose_Subcutaneous	Distal	-0.34	2.60e-01
ENSG00000182165	TP53TG1	Colon_Transverse	Proximal	-1.08	2.60e-01
ENSG00000109736	MFSD10	Adipose_Subcutaneous	Overall	1.72	2.60e-01
ENSG00000141580	WDR45B	Adipose_Visceral_Omentum	Rectal	1.09	2.60e-01
ENSG00000271239	RP11-238F2.1	Adipose_Subcutaneous	Rectal	-1.29	2.60e-01
ENSG00000175701	LINC00116	Colon_Sigmoid	Colon	0.67	2.60e-01
ENSG00000143761	ARF1	Cells_EBV-transformed_lymphocytes	Colon	1.13	2.60e-01
ENSG00000131013	PPIL4	Cells_EBV-transformed_lymphocytes	Colon	-1.13	2.60e-01
ENSG00000065054	SLC9A3R2	Adipose_Subcutaneous	Rectal	1.13	2.60e-01
ENSG00000269873	CTD-2587H19.3	Colon_Sigmoid	Colon	-1.13	2.60e-01
ENSG00000155052	CNTNAP5	Colon_Sigmoid	Rectal	0	2.60e-01
ENSG00000279968	GVQW2	Colon_Sigmoid	Male	1.1	2.60e-01
ENSG00000180035	ZNF48	Colon_Transverse	Rectal	-0.7	2.60e-01
ENSG00000143373	ZNF687	Whole_Blood	Male	1.33	2.60e-01
ENSG00000178295	GEN1	Cells_EBV-transformed_lymphocytes	Female	-0.01	2.60e-01
ENSG00000158748	HTR6	Whole_Blood	Female	1.13	2.60e-01
ENSG00000163833	FBXO40	Whole_Blood	Proximal	-0.24	2.60e-01
ENSG00000106538	RARRES2	Cells_EBV-transformed_lymphocytes	Male	0.1	2.60e-01
ENSG00000164049	FBXW12	Cells_EBV-transformed_lymphocytes	Proximal	1.13	2.60e-01
ENSG00000277782	RP11-775C24.5	Colon_Transverse	Female	-1.38	2.60e-01
ENSG00000082805	ERC1	Whole_Blood	Distal	0.85	2.60e-01
ENSG00000172354	GNB2	Colon_Transverse	Overall	-0.87	2.60e-01
ENSG00000103534	TMC5	Adipose_Visceral_Omentum	Distal	1	2.60e-01
ENSG00000151651	ADAM8	Adipose_Subcutaneous	Colon	0.18	2.60e-01
ENSG00000147869	CER1	Adipose_Subcutaneous	Colon	1.62	2.60e-01
ENSG00000162039	MEIOB	Colon_Transverse	Colon	-0.9	2.60e-01
ENSG00000272692	RP11-399K21.14	Adipose_Visceral_Omentum	Distal	-1.12	2.60e-01
ENSG00000114019	AMOTL2	Colon_Sigmoid	Male	0.38	2.60e-01
ENSG00000162551	ALPL	Adipose_Visceral_Omentum	Overall	1.13	2.60e-01
ENSG00000069764	PLA2G10	Colon_Transverse	Proximal	1.13	2.60e-01
ENSG00000203837	PNLIPRP3	Adipose_Subcutaneous	Proximal	1.13	2.60e-01
ENSG00000240875	LINC00886	Colon_Transverse	Overall	-1.38	2.60e-01
ENSG00000171208	NETO2	Whole_Blood	Male	1.13	2.60e-01
ENSG00000085998	POMGNT1	Colon_Transverse	Proximal	-0.36	2.60e-01
ENSG00000237372	UNQ6494	Adipose_Subcutaneous	Distal	0.81	2.60e-01
ENSG00000171811	CFAP46	Cells_EBV-transformed_lymphocytes	Distal	-0.84	2.60e-01
ENSG00000254639	CTD-2589M5.5	Adipose_Visceral_Omentum	Proximal	1.12	2.60e-01
ENSG00000137409	MTCH1	Colon_Sigmoid	Female	-0.53	2.60e-01
ENSG00000134532	SOX5	Colon_Transverse	Female	-1.13	2.60e-01
ENSG00000100842	EFS	Cells_EBV-transformed_lymphocytes	Overall	1.13	2.60e-01
ENSG00000261722	RP11-679B19.2	Colon_Sigmoid	Overall	1.13	2.60e-01
ENSG00000275632	RP5-967N21.11	Cells_EBV-transformed_lymphocytes	Proximal	-0.67	2.60e-01
ENSG00000119638	NEK9	Adipose_Visceral_Omentum	Rectal	-0.09	2.60e-01
ENSG00000172367	PDZD3	Colon_Sigmoid	Rectal	0.06	2.60e-01
ENSG00000254789	RP11-531H8.2	Whole_Blood	Overall	-1.13	2.60e-01
ENSG00000004487	KDM1A	Adipose_Visceral_Omentum	Female	-1.29	2.60e-01
ENSG00000144596	GRIP2	Colon_Transverse	Rectal	0.67	2.60e-01
ENSG00000281920	RP11-418H16.1	Adipose_Visceral_Omentum	Proximal	-0.96	2.60e-01
ENSG00000273175	RP11-11N7.4	Colon_Sigmoid	Colon	-1.12	2.60e-01
ENSG00000172840	PDP2	Colon_Sigmoid	Rectal	-0.52	2.60e-01
ENSG00000067955	CBFB	Adipose_Subcutaneous	Rectal	-1.47	2.60e-01
ENSG00000036054	TBC1D23	Cells_EBV-transformed_lymphocytes	Overall	1.19	2.60e-01
ENSG00000176018	LYSMD3	Cells_EBV-transformed_lymphocytes	Male	1.57	2.60e-01
ENSG00000196466	ZNF799	Adipose_Visceral_Omentum	Male	-0.88	2.60e-01
ENSG00000163162	RNF149	Adipose_Visceral_Omentum	Male	1.52	2.60e-01
ENSG00000137074	APTX	Adipose_Visceral_Omentum	Distal	0.85	2.60e-01
ENSG00000110514	MADD	Adipose_Visceral_Omentum	Overall	1.1	2.60e-01
ENSG00000157500	APPL1	Colon_Transverse	Male	1.13	2.60e-01
ENSG00000110108	TMEM109	Adipose_Visceral_Omentum	Proximal	1.13	2.60e-01
ENSG00000073969	NSF	Cells_EBV-transformed_lymphocytes	Rectal	-1.13	2.60e-01
ENSG00000215483	LINC00598	Adipose_Visceral_Omentum	Distal	1.03	2.60e-01
ENSG00000123243	ITIH5	Colon_Transverse	Female	-0.54	2.60e-01
ENSG00000134940	ACRV1	Colon_Transverse	Male	-0.18	2.60e-01
ENSG00000107020	PLGRKT	Adipose_Visceral_Omentum	Male	1	2.60e-01
ENSG00000241322	CDRT1	Adipose_Subcutaneous	Distal	1.13	2.60e-01
ENSG00000173578	XCR1	Whole_Blood	Male	0.64	2.60e-01
ENSG00000140403	DNAJA4	Adipose_Subcutaneous	Proximal	0.7	2.60e-01
ENSG00000138085	ATRAID	Colon_Transverse	Rectal	1.59	2.60e-01
ENSG00000106069	CHN2	Adipose_Subcutaneous	Distal	-0.31	2.60e-01
ENSG00000257335	MGAM	Colon_Transverse	Rectal	-0.38	2.60e-01
ENSG00000115271	GCA	Adipose_Subcutaneous	Distal	-1.13	2.60e-01
ENSG00000182870	GALNT9	Adipose_Visceral_Omentum	Male	1.13	2.60e-01
ENSG00000151025	GPR158	Colon_Sigmoid	Male	1.13	2.60e-01
ENSG00000141258	SGSM2	Colon_Transverse	Male	-0.02	2.60e-01
ENSG00000112312	GMNN	Adipose_Subcutaneous	Male	-0.85	2.60e-01
ENSG00000153130	SCOC	Colon_Sigmoid	Female	-1.12	2.60e-01
ENSG00000173334	TRIB1	Adipose_Visceral_Omentum	Distal	-0.99	2.60e-01
ENSG00000213759	UGT2B11	Colon_Transverse	Overall	1.1	2.60e-01
ENSG00000010626	LRRC23	Adipose_Subcutaneous	Distal	1.56	2.60e-01
ENSG00000137338	PGBD1	Adipose_Visceral_Omentum	Male	0.94	2.60e-01
ENSG00000154710	RABGEF1	Whole_Blood	Proximal	-1.41	2.60e-01
ENSG00000089177	KIF16B	Colon_Transverse	Rectal	-0.49	2.60e-01
ENSG00000176871	WSB2	Cells_EBV-transformed_lymphocytes	Rectal	-0.5	2.60e-01
ENSG00000128891	C15orf57	Colon_Transverse	Distal	-1.12	2.60e-01
ENSG00000162398	LEXM	Colon_Transverse	Male	-1.05	2.60e-01
ENSG00000144744	UBA3	Cells_EBV-transformed_lymphocytes	Proximal	1.35	2.60e-01
ENSG00000168952	STXBP6	Adipose_Visceral_Omentum	Overall	-0.72	2.60e-01
ENSG00000100628	ASB2	Adipose_Visceral_Omentum	Distal	-0.54	2.60e-01
ENSG00000164978	NUDT2	Cells_EBV-transformed_lymphocytes	Distal	0.25	2.60e-01
ENSG00000182952	HMGN4	Colon_Sigmoid	Female	-0.6	2.60e-01
ENSG00000188687	SLC4A5	Adipose_Visceral_Omentum	Male	-1.05	2.60e-01
ENSG00000271601	LIX1L	Colon_Sigmoid	Colon	-0.72	2.60e-01
ENSG00000165905	LARGE2	Whole_Blood	Proximal	0.26	2.60e-01
ENSG00000118263	KLF7	Colon_Sigmoid	Distal	-0.03	2.60e-01
ENSG00000122592	HOXA7	Adipose_Subcutaneous	Distal	0.56	2.60e-01
ENSG00000255198	SNHG9	Colon_Sigmoid	Male	1.28	2.60e-01
ENSG00000173253	DMRT2	Adipose_Visceral_Omentum	Rectal	1.4	2.60e-01
ENSG00000169919	GUSB	Adipose_Visceral_Omentum	Proximal	0.43	2.60e-01
ENSG00000198924	DCLRE1A	Whole_Blood	Distal	-0.23	2.60e-01
ENSG00000273203	AC006946.16	Cells_EBV-transformed_lymphocytes	Distal	-0.9	2.60e-01
ENSG00000120937	NPPB	Cells_EBV-transformed_lymphocytes	Distal	0	2.60e-01
ENSG00000270058	RP11-514D23.3	Colon_Transverse	Distal	-1.13	2.60e-01
ENSG00000111707	SUDS3	Colon_Transverse	Male	0.1	2.61e-01
ENSG00000187678	SPRY4	Adipose_Visceral_Omentum	Female	0.54	2.61e-01
ENSG00000177706	FAM20C	Whole_Blood	Male	-0.22	2.61e-01
ENSG00000226355	RP11-65J3.2	Colon_Sigmoid	Colon	-1.49	2.61e-01
ENSG00000116106	EPHA4	Adipose_Visceral_Omentum	Male	1.37	2.61e-01
ENSG00000080802	CNOT4	Cells_EBV-transformed_lymphocytes	Proximal	0.66	2.61e-01
ENSG00000151287	TEX30	Whole_Blood	Female	0.07	2.61e-01
ENSG00000241954	RP1-149A16.17	Adipose_Visceral_Omentum	Female	-1.43	2.61e-01
ENSG00000132517	SLC52A1	Colon_Sigmoid	Rectal	-0.74	2.61e-01
ENSG00000274292	RP11-347I19.7	Colon_Transverse	Colon	1.12	2.61e-01
ENSG00000102699	PARP4	Adipose_Visceral_Omentum	Female	-1.25	2.61e-01
ENSG00000107960	STN1	Adipose_Subcutaneous	Proximal	-1.17	2.61e-01
ENSG00000175221	MED16	Adipose_Subcutaneous	Male	0.14	2.61e-01
ENSG00000124780	KCNK17	Whole_Blood	Distal	0.42	2.61e-01
ENSG00000115598	IL1RL2	Adipose_Subcutaneous	Overall	0.58	2.61e-01
ENSG00000067715	SYT1	Adipose_Visceral_Omentum	Overall	0.76	2.61e-01
ENSG00000146476	ARMT1	Adipose_Subcutaneous	Rectal	-0.54	2.61e-01
ENSG00000278075	RP11-248M19.1	Colon_Sigmoid	Proximal	-0.93	2.61e-01
ENSG00000155850	SLC26A2	Colon_Sigmoid	Distal	0.52	2.61e-01
ENSG00000175857	GAPT	Colon_Transverse	Female	-0.12	2.61e-01
ENSG00000101197	BIRC7	Adipose_Visceral_Omentum	Male	0.74	2.61e-01
ENSG00000047346	FAM214A	Whole_Blood	Colon	-0.64	2.61e-01
ENSG00000078269	SYNJ2	Colon_Sigmoid	Colon	0.18	2.61e-01
ENSG00000122705	CLTA	Cells_EBV-transformed_lymphocytes	Male	0.74	2.61e-01
ENSG00000145494	NDUFS6	Colon_Transverse	Colon	0.93	2.61e-01
ENSG00000108773	KAT2A	Whole_Blood	Overall	-1.12	2.61e-01
ENSG00000145247	OCIAD2	Colon_Sigmoid	Male	-1.12	2.61e-01
ENSG00000198551	ZNF627	Colon_Transverse	Colon	-0.38	2.61e-01
ENSG00000118257	NRP2	Colon_Transverse	Rectal	0.68	2.61e-01
ENSG00000137842	TMEM62	Cells_EBV-transformed_lymphocytes	Male	0.71	2.61e-01
ENSG00000215808	LINC01139	Colon_Transverse	Female	-1.62	2.61e-01
ENSG00000237435	RP11-147C23.1	Adipose_Visceral_Omentum	Colon	1.12	2.61e-01
ENSG00000157927	RADIL	Whole_Blood	Female	0	2.61e-01
ENSG00000151468	CCDC3	Adipose_Subcutaneous	Colon	0.73	2.61e-01
ENSG00000078269	SYNJ2	Colon_Sigmoid	Male	0.64	2.61e-01
ENSG00000101188	NTSR1	Whole_Blood	Female	0.12	2.61e-01
ENSG00000271553	RP11-274B21.10	Adipose_Subcutaneous	Distal	1.58	2.61e-01
ENSG00000139641	ESYT1	Adipose_Visceral_Omentum	Overall	-1.12	2.61e-01
ENSG00000272567	RP11-73K9.3	Cells_EBV-transformed_lymphocytes	Overall	-1.12	2.61e-01
ENSG00000135903	PAX3	Adipose_Subcutaneous	Rectal	1.12	2.61e-01
ENSG00000104870	FCGRT	Colon_Transverse	Proximal	-1.02	2.61e-01
ENSG00000129451	KLK10	Adipose_Subcutaneous	Colon	1.12	2.61e-01
ENSG00000156219	ART3	Adipose_Visceral_Omentum	Male	0.55	2.61e-01
ENSG00000234917	RP5-994D16.3	Colon_Transverse	Distal	1.26	2.61e-01
ENSG00000144847	IGSF11	Adipose_Subcutaneous	Male	1.37	2.61e-01
ENSG00000128918	ALDH1A2	Whole_Blood	Distal	-1.12	2.61e-01
ENSG00000109205	ODAM	Colon_Transverse	Rectal	-1.06	2.61e-01
ENSG00000182853	VMO1	Cells_EBV-transformed_lymphocytes	Proximal	1.23	2.61e-01
ENSG00000111052	LIN7A	Adipose_Visceral_Omentum	Female	-0.21	2.61e-01
ENSG00000138769	CDKL2	Cells_EBV-transformed_lymphocytes	Proximal	-0.83	2.61e-01
ENSG00000170903	MSANTD4	Colon_Transverse	Distal	0.27	2.61e-01
ENSG00000141504	SAT2	Whole_Blood	Proximal	-1.53	2.61e-01
ENSG00000168661	ZNF30	Cells_EBV-transformed_lymphocytes	Proximal	-1.11	2.61e-01
ENSG00000101230	ISM1	Colon_Transverse	Rectal	0.97	2.61e-01
ENSG00000154265	ABCA5	Adipose_Subcutaneous	Proximal	-0.1	2.61e-01
ENSG00000168743	NPNT	Cells_EBV-transformed_lymphocytes	Female	-1.19	2.61e-01
ENSG00000100304	TTLL12	Adipose_Subcutaneous	Rectal	-1.38	2.61e-01
ENSG00000107290	SETX	Cells_EBV-transformed_lymphocytes	Male	-0.07	2.61e-01
ENSG00000173258	ZNF483	Whole_Blood	Female	-0.52	2.61e-01
ENSG00000234630	LL22NC03-2H8.4	Adipose_Subcutaneous	Distal	1.11	2.61e-01
ENSG00000163840	DTX3L	Colon_Sigmoid	Female	-0.55	2.61e-01
ENSG00000171119	NRTN	Colon_Sigmoid	Proximal	-1.16	2.61e-01
ENSG00000174749	C4orf32	Colon_Sigmoid	Male	-1.01	2.61e-01
ENSG00000010219	DYRK4	Whole_Blood	Overall	0.34	2.61e-01
ENSG00000198863	RUNDC1	Adipose_Subcutaneous	Male	0.36	2.61e-01
ENSG00000168118	RAB4A	Colon_Transverse	Male	-1.1	2.61e-01
ENSG00000159496	RGL4	Adipose_Visceral_Omentum	Colon	0.28	2.61e-01
ENSG00000233087	WTH3DI	Adipose_Visceral_Omentum	Female	1.12	2.61e-01
ENSG00000136940	PDCL	Adipose_Subcutaneous	Proximal	-1.12	2.61e-01
ENSG00000227082	CH17-437K3.1	Colon_Transverse	Rectal	0.83	2.61e-01
ENSG00000274312	RP11-167B3.2	Colon_Sigmoid	Male	-0.96	2.61e-01
ENSG00000160439	RDH13	Colon_Sigmoid	Rectal	0.85	2.61e-01
ENSG00000171992	SYNPO	Adipose_Subcutaneous	Overall	0.13	2.61e-01
ENSG00000108389	MTMR4	Adipose_Subcutaneous	Proximal	-0.38	2.61e-01
ENSG00000110076	NRXN2	Colon_Sigmoid	Distal	0.15	2.61e-01
ENSG00000166689	PLEKHA7	Whole_Blood	Proximal	0.21	2.61e-01
ENSG00000237489	LINC00959	Whole_Blood	Overall	0.02	2.61e-01
ENSG00000181029	TRAPPC5	Colon_Transverse	Colon	0.84	2.61e-01
ENSG00000188778	ADRB3	Colon_Transverse	Rectal	1.12	2.61e-01
ENSG00000272141	RP11-465B22.8	Adipose_Visceral_Omentum	Proximal	-0.15	2.61e-01
ENSG00000141646	SMAD4	Adipose_Subcutaneous	Female	1.58	2.61e-01
ENSG00000196305	IARS	Cells_EBV-transformed_lymphocytes	Male	1.75	2.61e-01
ENSG00000073008	PVR	Cells_EBV-transformed_lymphocytes	Male	-0.81	2.61e-01
ENSG00000275223	RP1-63M2.7	Colon_Sigmoid	Colon	1.12	2.61e-01
ENSG00000167552	TUBA1A	Whole_Blood	Male	1.12	2.61e-01
ENSG00000114737	CISH	Adipose_Visceral_Omentum	Proximal	0.35	2.61e-01
ENSG00000140400	MAN2C1	Whole_Blood	Male	1.11	2.61e-01
ENSG00000176087	SLC35A4	Adipose_Visceral_Omentum	Rectal	-0.02	2.61e-01
ENSG00000187260	WDR86	Colon_Transverse	Male	0.68	2.61e-01
ENSG00000143776	CDC42BPA	Colon_Sigmoid	Distal	0.51	2.61e-01
ENSG00000249709	ZNF564	Cells_EBV-transformed_lymphocytes	Overall	0.22	2.61e-01
ENSG00000170035	UBE2E3	Adipose_Subcutaneous	Proximal	-0.89	2.61e-01
ENSG00000113805	CNTN3	Colon_Transverse	Proximal	-0.28	2.61e-01
ENSG00000133265	HSPBP1	Colon_Transverse	Proximal	-0.05	2.61e-01
ENSG00000100453	GZMB	Colon_Sigmoid	Female	-0.37	2.61e-01
ENSG00000268355	AC006129.1	Colon_Transverse	Distal	0.34	2.61e-01
ENSG00000184349	EFNA5	Colon_Sigmoid	Male	1.11	2.61e-01
ENSG00000137726	FXYD6	Colon_Sigmoid	Distal	1.07	2.61e-01
ENSG00000248905	FMN1	Adipose_Subcutaneous	Overall	1.12	2.61e-01
ENSG00000279873	LINC01126	Colon_Sigmoid	Rectal	-1.54	2.61e-01
ENSG00000148841	ITPRIP	Adipose_Visceral_Omentum	Overall	0.66	2.61e-01
ENSG00000187068	C3orf70	Colon_Transverse	Overall	-0.18	2.61e-01
ENSG00000179859	AC025335.1	Cells_EBV-transformed_lymphocytes	Male	-0.82	2.61e-01
ENSG00000232721	RP11-403I13.5	Adipose_Subcutaneous	Female	0.82	2.61e-01
ENSG00000141503	MINK1	Whole_Blood	Distal	-0.13	2.61e-01
ENSG00000129355	CDKN2D	Whole_Blood	Colon	0.16	2.61e-01
ENSG00000187123	LYPD6	Adipose_Visceral_Omentum	Male	-1.79	2.61e-01
ENSG00000239857	GET4	Adipose_Visceral_Omentum	Proximal	1.12	2.61e-01
ENSG00000258998	RP11-398E10.1	Adipose_Subcutaneous	Proximal	-0.11	2.61e-01
ENSG00000055163	CYFIP2	Cells_EBV-transformed_lymphocytes	Female	-0.56	2.61e-01
ENSG00000258534	CTD-2134A5.4	Colon_Transverse	Male	-1.4	2.61e-01
ENSG00000083093	PALB2	Whole_Blood	Female	0.97	2.61e-01
ENSG00000135968	GCC2	Cells_EBV-transformed_lymphocytes	Proximal	-0.57	2.61e-01
ENSG00000133657	ATP13A3	Cells_EBV-transformed_lymphocytes	Female	0.65	2.61e-01
ENSG00000163913	IFT122	Colon_Transverse	Female	1.12	2.62e-01
ENSG00000281357	ARRDC3-AS1	Adipose_Subcutaneous	Male	-1.12	2.62e-01
ENSG00000006062	MAP3K14	Adipose_Subcutaneous	Male	-0.75	2.62e-01
ENSG00000170456	DENND5B	Adipose_Subcutaneous	Female	-0.66	2.62e-01
ENSG00000234409	CCDC188	Whole_Blood	Distal	0.67	2.62e-01
ENSG00000025772	TOMM34	Colon_Sigmoid	Rectal	-1.1	2.62e-01
ENSG00000170619	COMMD5	Adipose_Subcutaneous	Proximal	-1.58	2.62e-01
ENSG00000118257	NRP2	Whole_Blood	Male	0.77	2.62e-01
ENSG00000066136	NFYC	Colon_Sigmoid	Overall	-1.3	2.62e-01
ENSG00000121691	CAT	Colon_Transverse	Female	-0.07	2.62e-01
ENSG00000176454	LPCAT4	Cells_EBV-transformed_lymphocytes	Rectal	-0.01	2.62e-01
ENSG00000005381	MPO	Cells_EBV-transformed_lymphocytes	Distal	0.91	2.62e-01
ENSG00000257398	RP11-554D14.6	Colon_Transverse	Proximal	0.38	2.62e-01
ENSG00000160633	SAFB	Colon_Sigmoid	Overall	-0.09	2.62e-01
ENSG00000180257	ZNF816	Adipose_Subcutaneous	Rectal	1.29	2.62e-01
ENSG00000055917	PUM2	Adipose_Subcutaneous	Distal	0.6	2.62e-01
ENSG00000228397	LINC01635	Adipose_Subcutaneous	Rectal	1.56	2.62e-01
ENSG00000109113	RAB34	Colon_Transverse	Female	-0.05	2.62e-01
ENSG00000110665	C11orf21	Cells_EBV-transformed_lymphocytes	Distal	0.36	2.62e-01
ENSG00000158516	CPA2	Colon_Sigmoid	Overall	-0.01	2.62e-01
ENSG00000108654	DDX5	Colon_Transverse	Distal	-1.59	2.62e-01
ENSG00000141293	SKAP1	Colon_Sigmoid	Rectal	-0.26	2.62e-01
ENSG00000130294	KIF1A	Cells_EBV-transformed_lymphocytes	Overall	0.49	2.62e-01
ENSG00000141644	MBD1	Adipose_Subcutaneous	Male	1.12	2.62e-01
ENSG00000029363	BCLAF1	Adipose_Subcutaneous	Colon	1.12	2.62e-01
ENSG00000276997	RP11-378J18.9	Cells_EBV-transformed_lymphocytes	Female	-1.12	2.62e-01
ENSG00000176887	SOX11	Colon_Sigmoid	Male	-0.72	2.62e-01
ENSG00000104892	KLC3	Adipose_Visceral_Omentum	Rectal	1.04	2.62e-01
ENSG00000124140	SLC12A5	Adipose_Visceral_Omentum	Overall	-0.24	2.62e-01
ENSG00000119718	EIF2B2	Adipose_Subcutaneous	Female	-1.12	2.62e-01
ENSG00000180998	GPR137C	Colon_Transverse	Rectal	0.46	2.62e-01
ENSG00000136378	ADAMTS7	Colon_Sigmoid	Rectal	-0.11	2.62e-01
ENSG00000282890	RP11-460M2.1	Colon_Sigmoid	Rectal	-1.12	2.62e-01
ENSG00000111261	MANSC1	Whole_Blood	Proximal	1.21	2.62e-01
ENSG00000110619	CARS	Colon_Sigmoid	Rectal	-0.44	2.62e-01
ENSG00000162511	LAPTM5	Adipose_Visceral_Omentum	Rectal	-0.87	2.62e-01
ENSG00000072786	STK10	Colon_Transverse	Female	1.1	2.62e-01
ENSG00000197912	SPG7	Colon_Transverse	Male	0.22	2.62e-01
ENSG00000174021	GNG5	Adipose_Subcutaneous	Proximal	-0.45	2.62e-01
ENSG00000170500	LONRF2	Adipose_Subcutaneous	Overall	1.13	2.62e-01
ENSG00000140398	NEIL1	Adipose_Subcutaneous	Proximal	0.99	2.62e-01
ENSG00000198830	HMGN2	Colon_Transverse	Female	1.3	2.62e-01
ENSG00000116299	KIAA1324	Whole_Blood	Distal	-0.58	2.62e-01
ENSG00000030304	MUSK	Adipose_Subcutaneous	Distal	1.12	2.62e-01
ENSG00000112182	BACH2	Adipose_Visceral_Omentum	Male	-1.12	2.62e-01
ENSG00000164211	STARD4	Adipose_Subcutaneous	Rectal	-1.12	2.62e-01
ENSG00000081059	TCF7	Colon_Sigmoid	Male	-0.41	2.62e-01
ENSG00000108387	SEPT4	Colon_Sigmoid	Distal	0.57	2.62e-01
ENSG00000108666	C17orf75	Adipose_Subcutaneous	Colon	0.88	2.62e-01
ENSG00000105784	RUNDC3B	Colon_Transverse	Colon	-0.91	2.62e-01
ENSG00000125901	MRPS26	Adipose_Subcutaneous	Proximal	1.26	2.62e-01
ENSG00000250748	RP11-230G5.2	Colon_Sigmoid	Proximal	0.52	2.62e-01
ENSG00000146374	RSPO3	Adipose_Visceral_Omentum	Male	0.83	2.62e-01
ENSG00000172732	MUS81	Colon_Sigmoid	Female	-1.1	2.62e-01
ENSG00000140263	SORD	Whole_Blood	Male	1.01	2.62e-01
ENSG00000118369	USP35	Whole_Blood	Proximal	1.23	2.62e-01
ENSG00000067715	SYT1	Colon_Sigmoid	Colon	0.11	2.62e-01
ENSG00000185339	TCN2	Adipose_Visceral_Omentum	Proximal	0.86	2.62e-01
ENSG00000167617	CDC42EP5	Cells_EBV-transformed_lymphocytes	Rectal	0.81	2.62e-01
ENSG00000104205	SGK3	Whole_Blood	Male	1.11	2.62e-01
ENSG00000272370	RP11-307L14.1	Adipose_Subcutaneous	Overall	1.12	2.62e-01
ENSG00000256576	RP13-977J11.2	Colon_Transverse	Colon	0.18	2.62e-01
ENSG00000176542	USF3	Adipose_Subcutaneous	Proximal	0	2.62e-01
ENSG00000095787	WAC	Adipose_Subcutaneous	Rectal	-1.45	2.62e-01
ENSG00000106404	CLDN15	Colon_Sigmoid	Proximal	-0.86	2.62e-01
ENSG00000164307	ERAP1	Whole_Blood	Male	-0.5	2.62e-01
ENSG00000175048	ZDHHC14	Colon_Transverse	Overall	0.71	2.62e-01
ENSG00000173391	OLR1	Whole_Blood	Overall	-1.24	2.62e-01
ENSG00000171853	TRAPPC12	Colon_Transverse	Overall	-0.15	2.62e-01
ENSG00000267498	CTB-32O4.2	Colon_Sigmoid	Male	-1.11	2.62e-01
ENSG00000226067	LINC00623	Cells_EBV-transformed_lymphocytes	Distal	0.43	2.62e-01
ENSG00000272068	RP11-284F21.9	Cells_EBV-transformed_lymphocytes	Male	0.74	2.62e-01
ENSG00000121413	ZSCAN18	Adipose_Subcutaneous	Overall	-0.95	2.62e-01
ENSG00000144406	UNC80	Colon_Transverse	Proximal	-1.17	2.62e-01
ENSG00000267838	AC008746.12	Colon_Sigmoid	Rectal	-1.51	2.62e-01
ENSG00000278607	RP11-405M12.3	Adipose_Subcutaneous	Distal	-0.57	2.62e-01
ENSG00000267221	CTD-2132N18.2	Adipose_Visceral_Omentum	Male	-0.37	2.62e-01
ENSG00000196878	LAMB3	Adipose_Visceral_Omentum	Proximal	0.71	2.62e-01
ENSG00000143514	TP53BP2	Colon_Transverse	Male	0.06	2.62e-01
ENSG00000256001	RP11-575F12.2	Colon_Transverse	Proximal	1.18	2.62e-01
ENSG00000263753	LINC00667	Whole_Blood	Distal	1.18	2.62e-01
ENSG00000175449	RFESD	Cells_EBV-transformed_lymphocytes	Overall	-0.45	2.62e-01
ENSG00000188910	GJB3	Cells_EBV-transformed_lymphocytes	Rectal	-0.42	2.62e-01
ENSG00000008130	NADK	Colon_Sigmoid	Colon	1.01	2.62e-01
ENSG00000167881	SRP68	Cells_EBV-transformed_lymphocytes	Colon	0	2.62e-01
ENSG00000166323	C11orf65	Adipose_Subcutaneous	Distal	1.12	2.62e-01
ENSG00000206129	CTD-2008L17.2	Adipose_Subcutaneous	Female	-1.12	2.62e-01
ENSG00000182405	PGBD4	Adipose_Subcutaneous	Male	0.75	2.62e-01
ENSG00000134153	EMC7	Adipose_Subcutaneous	Male	0.67	2.62e-01
ENSG00000273264	RP11-131L23.2	Adipose_Subcutaneous	Rectal	-1.12	2.62e-01
ENSG00000179604	CDC42EP4	Adipose_Subcutaneous	Female	0.02	2.62e-01
ENSG00000197261	C6orf141	Colon_Transverse	Distal	-0.14	2.62e-01
ENSG00000198825	INPP5F	Colon_Sigmoid	Female	0.69	2.62e-01
ENSG00000205323	SARNP	Adipose_Subcutaneous	Overall	-0.74	2.62e-01
ENSG00000154734	ADAMTS1	Colon_Transverse	Proximal	-0.69	2.62e-01
ENSG00000278090	RP11-6O2.2	Adipose_Subcutaneous	Male	0.08	2.62e-01
ENSG00000233922	LINC01694	Colon_Sigmoid	Male	0.85	2.62e-01
ENSG00000100429	HDAC10	Colon_Transverse	Female	1.11	2.62e-01
ENSG00000143498	TAF1A	Adipose_Subcutaneous	Male	-1.44	2.62e-01
ENSG00000136950	ARPC5L	Adipose_Visceral_Omentum	Colon	0.93	2.62e-01
ENSG00000185432	METTL7A	Colon_Sigmoid	Female	-1.13	2.62e-01
ENSG00000113532	ST8SIA4	Adipose_Subcutaneous	Rectal	-0.23	2.62e-01
ENSG00000168427	KLHL30	Adipose_Subcutaneous	Proximal	1.25	2.62e-01
ENSG00000254038	RP11-419C23.1	Cells_EBV-transformed_lymphocytes	Proximal	-0.53	2.62e-01
ENSG00000218510	LINC00339	Adipose_Subcutaneous	Proximal	1.14	2.62e-01
ENSG00000164326	CARTPT	Colon_Transverse	Colon	1.11	2.62e-01
ENSG00000160221	C21orf33	Cells_EBV-transformed_lymphocytes	Proximal	1.12	2.62e-01
ENSG00000055130	CUL1	Adipose_Subcutaneous	Distal	-0.49	2.62e-01
ENSG00000179059	ZFP42	Adipose_Visceral_Omentum	Overall	-1.12	2.62e-01
ENSG00000070061	IKBKAP	Colon_Transverse	Distal	-1.3	2.62e-01
ENSG00000151917	BEND6	Colon_Transverse	Distal	1.03	2.62e-01
ENSG00000196369	SRGAP2B	Colon_Sigmoid	Colon	1.12	2.62e-01
ENSG00000167874	TMEM88	Cells_EBV-transformed_lymphocytes	Rectal	-0.82	2.62e-01
ENSG00000196724	ZNF418	Colon_Transverse	Male	-0.34	2.62e-01
ENSG00000226995	LINC00658	Whole_Blood	Male	1.12	2.62e-01
ENSG00000166813	KIF7	Adipose_Visceral_Omentum	Proximal	-1.02	2.62e-01
ENSG00000065559	MAP2K4	Adipose_Visceral_Omentum	Rectal	-1.12	2.63e-01
ENSG00000154736	ADAMTS5	Colon_Sigmoid	Rectal	1.12	2.63e-01
ENSG00000106635	BCL7B	Colon_Sigmoid	Overall	1.51	2.63e-01
ENSG00000053501	USE1	Colon_Transverse	Overall	-0.65	2.63e-01
ENSG00000273576	RP11-390P24.1	Colon_Transverse	Distal	-1.25	2.63e-01
ENSG00000169570	DTWD2	Adipose_Visceral_Omentum	Female	-1.05	2.63e-01
ENSG00000166446	CDYL2	Adipose_Visceral_Omentum	Proximal	0.06	2.63e-01
ENSG00000184602	SNN	Cells_EBV-transformed_lymphocytes	Rectal	-0.37	2.63e-01
ENSG00000051620	HEBP2	Whole_Blood	Male	1.35	2.63e-01
ENSG00000134202	GSTM3	Colon_Sigmoid	Distal	-0.62	2.63e-01
ENSG00000260257	RP5-1085F17.3	Colon_Sigmoid	Colon	-0.35	2.63e-01
ENSG00000272279	RP11-157J24.2	Adipose_Visceral_Omentum	Distal	1.1	2.63e-01
ENSG00000241635	UGT1A1	Colon_Transverse	Proximal	-1.12	2.63e-01
ENSG00000153064	BANK1	Adipose_Subcutaneous	Rectal	-0.8	2.63e-01
ENSG00000120903	CHRNA2	Whole_Blood	Colon	-1.12	2.63e-01
ENSG00000174327	SLC16A13	Whole_Blood	Female	0.32	2.63e-01
ENSG00000070404	FSTL3	Adipose_Subcutaneous	Colon	-0.35	2.63e-01
ENSG00000180822	PSMG4	Adipose_Subcutaneous	Proximal	1.09	2.63e-01
ENSG00000260896	LINC02170	Adipose_Subcutaneous	Rectal	-1.29	2.63e-01
ENSG00000090432	MUL1	Colon_Transverse	Female	-1.1	2.63e-01
ENSG00000173889	PHC3	Adipose_Visceral_Omentum	Distal	-0.9	2.63e-01
ENSG00000124143	ARHGAP40	Cells_EBV-transformed_lymphocytes	Colon	1.12	2.63e-01
ENSG00000243081	RP11-231E6.1	Colon_Transverse	Distal	1.12	2.63e-01
ENSG00000168288	MMADHC	Adipose_Subcutaneous	Overall	1.12	2.63e-01
ENSG00000159409	CELF3	Colon_Transverse	Female	-1.21	2.63e-01
ENSG00000148357	HMCN2	Cells_EBV-transformed_lymphocytes	Distal	-1.31	2.63e-01
ENSG00000146070	PLA2G7	Adipose_Subcutaneous	Distal	-0.28	2.63e-01
ENSG00000188895	MSL1	Whole_Blood	Female	-1.3	2.63e-01
ENSG00000169692	AGPAT2	Colon_Transverse	Proximal	-0.8	2.63e-01
ENSG00000188089	PLA2G4E	Cells_EBV-transformed_lymphocytes	Female	0.97	2.63e-01
ENSG00000132570	PCBD2	Cells_EBV-transformed_lymphocytes	Female	1.02	2.63e-01
ENSG00000272259	LINC01749	Cells_EBV-transformed_lymphocytes	Distal	-1.12	2.63e-01
ENSG00000237119	LINC01056	Cells_EBV-transformed_lymphocytes	Distal	-1.12	2.63e-01
ENSG00000164975	SNAPC3	Whole_Blood	Male	-1.46	2.63e-01
ENSG00000135624	CCT7	Colon_Transverse	Overall	0.83	2.63e-01
ENSG00000110723	EXPH5	Colon_Sigmoid	Rectal	0.05	2.63e-01
ENSG00000169026	MFSD7	Adipose_Subcutaneous	Male	1.57	2.63e-01
ENSG00000099812	MISP	Adipose_Visceral_Omentum	Female	-0.99	2.63e-01
ENSG00000158623	COPG2	Adipose_Visceral_Omentum	Male	-1.16	2.63e-01
ENSG00000157045	NTAN1	Colon_Transverse	Overall	-0.82	2.63e-01
ENSG00000205502	C2CD4B	Colon_Sigmoid	Distal	0.4	2.63e-01
ENSG00000186910	SERPINA11	Whole_Blood	Proximal	0.11	2.63e-01
ENSG00000203814	HIST2H2BF	Cells_EBV-transformed_lymphocytes	Female	-0.81	2.63e-01
ENSG00000174151	CYB561D1	Whole_Blood	Distal	0.23	2.63e-01
ENSG00000100485	SOS2	Cells_EBV-transformed_lymphocytes	Female	-0.07	2.63e-01
ENSG00000119862	LGALSL	Colon_Transverse	Colon	-1.12	2.63e-01
ENSG00000206557	TRIM71	Cells_EBV-transformed_lymphocytes	Overall	-1.12	2.63e-01
ENSG00000273492	AP000230.1	Colon_Transverse	Proximal	1.12	2.63e-01
ENSG00000069018	TRPC7	Colon_Transverse	Female	1.12	2.63e-01
ENSG00000185798	WDR53	Adipose_Subcutaneous	Rectal	0.4	2.63e-01
ENSG00000105976	MET	Adipose_Subcutaneous	Male	0.76	2.63e-01
ENSG00000173846	PLK3	Adipose_Subcutaneous	Proximal	-0.95	2.63e-01
ENSG00000213892	CEACAM16	Colon_Transverse	Colon	-1.12	2.63e-01
ENSG00000197343	ZNF655	Cells_EBV-transformed_lymphocytes	Rectal	0.04	2.63e-01
ENSG00000182253	SYNM	Colon_Sigmoid	Male	0.33	2.63e-01
ENSG00000187980	PLA2G2C	Colon_Sigmoid	Colon	-0.61	2.63e-01
ENSG00000178149	DALRD3	Adipose_Visceral_Omentum	Proximal	0.37	2.63e-01
ENSG00000253832	CTD-2168K21.1	Adipose_Subcutaneous	Male	1.12	2.63e-01
ENSG00000198844	ARHGEF15	Adipose_Subcutaneous	Overall	-1.12	2.63e-01
ENSG00000267224	AC005498.4	Colon_Transverse	Proximal	1.12	2.63e-01
ENSG00000157916	RER1	Colon_Transverse	Distal	0.87	2.63e-01
ENSG00000152520	PAN3	Adipose_Visceral_Omentum	Proximal	1.23	2.63e-01
ENSG00000167641	PPP1R14A	Cells_EBV-transformed_lymphocytes	Male	0.76	2.63e-01
ENSG00000124067	SLC12A4	Adipose_Visceral_Omentum	Rectal	1.43	2.63e-01
ENSG00000134852	CLOCK	Adipose_Visceral_Omentum	Female	1.03	2.63e-01
ENSG00000271653	RP11-259K5.1	Colon_Transverse	Male	-1.12	2.63e-01
ENSG00000182704	TSKU	Adipose_Visceral_Omentum	Male	0.53	2.63e-01
ENSG00000003402	CFLAR	Whole_Blood	Distal	-0.43	2.63e-01
ENSG00000173825	TIGD3	Adipose_Visceral_Omentum	Overall	-0.31	2.63e-01
ENSG00000198768	APCDD1L	Adipose_Visceral_Omentum	Rectal	0.9	2.63e-01
ENSG00000241954	RP1-149A16.17	Colon_Sigmoid	Colon	-0.66	2.63e-01
ENSG00000197757	HOXC6	Colon_Transverse	Male	-1.12	2.63e-01
ENSG00000134202	GSTM3	Colon_Sigmoid	Colon	-0.92	2.63e-01
ENSG00000072849	DERL2	Adipose_Visceral_Omentum	Overall	0.84	2.63e-01
ENSG00000158985	CDC42SE2	Whole_Blood	Proximal	0.17	2.63e-01
ENSG00000241106	HLA-DOB	Cells_EBV-transformed_lymphocytes	Overall	0.79	2.63e-01
ENSG00000204767	FAM196B	Adipose_Subcutaneous	Colon	-1.27	2.63e-01
ENSG00000100815	TRIP11	Whole_Blood	Proximal	1.06	2.63e-01
ENSG00000089250	NOS1	Colon_Transverse	Proximal	0.2	2.63e-01
ENSG00000139117	CPNE8	Colon_Transverse	Colon	0.5	2.63e-01
ENSG00000258289	CHURC1	Whole_Blood	Female	-0.28	2.63e-01
ENSG00000166822	TMEM170A	Adipose_Subcutaneous	Colon	0.42	2.63e-01
ENSG00000112511	PHF1	Whole_Blood	Proximal	-1.12	2.63e-01
ENSG00000148671	ADIRF	Adipose_Visceral_Omentum	Distal	1.12	2.63e-01
ENSG00000197170	PSMD12	Adipose_Visceral_Omentum	Distal	1.12	2.63e-01
ENSG00000149582	TMEM25	Adipose_Subcutaneous	Male	-1.09	2.63e-01
ENSG00000280623	PCAT14	Colon_Sigmoid	Rectal	1.12	2.63e-01
ENSG00000255933	RP11-495K9.5	Colon_Sigmoid	Overall	-0.02	2.63e-01
ENSG00000187242	KRT12	Colon_Transverse	Overall	1.12	2.63e-01
ENSG00000185860	CCDC190	Adipose_Subcutaneous	Female	1.12	2.63e-01
ENSG00000197782	ZNF780A	Colon_Sigmoid	Male	1.55	2.63e-01
ENSG00000075624	ACTB	Adipose_Visceral_Omentum	Female	1.09	2.63e-01
ENSG00000257335	MGAM	Colon_Sigmoid	Female	-1.32	2.63e-01
ENSG00000161904	LEMD2	Whole_Blood	Proximal	0.71	2.63e-01
ENSG00000196189	SEMA4A	Whole_Blood	Overall	1.29	2.63e-01
ENSG00000166105	GLB1L3	Colon_Sigmoid	Female	0.18	2.63e-01
ENSG00000128463	EMC4	Cells_EBV-transformed_lymphocytes	Female	0.32	2.63e-01
ENSG00000184060	ADAP2	Adipose_Visceral_Omentum	Proximal	1.12	2.63e-01
ENSG00000137033	IL33	Adipose_Visceral_Omentum	Proximal	0.32	2.63e-01
ENSG00000061918	GUCY1B3	Colon_Sigmoid	Rectal	1.54	2.63e-01
ENSG00000271390	RP11-89C3.3	Adipose_Subcutaneous	Colon	1.11	2.63e-01
ENSG00000171847	FAM90A1	Colon_Transverse	Distal	1.74	2.63e-01
ENSG00000058085	LAMC2	Adipose_Subcutaneous	Colon	-1.1	2.63e-01
ENSG00000130427	EPO	Colon_Transverse	Colon	1.12	2.63e-01
ENSG00000171451	DSEL	Adipose_Visceral_Omentum	Female	1.12	2.63e-01
ENSG00000101082	SLA2	Adipose_Visceral_Omentum	Female	1.36	2.63e-01
ENSG00000160299	PCNT	Colon_Sigmoid	Rectal	-1.45	2.63e-01
ENSG00000156469	MTERF3	Whole_Blood	Male	1.01	2.63e-01
ENSG00000148384	INPP5E	Adipose_Visceral_Omentum	Overall	1.36	2.63e-01
ENSG00000198039	ZNF273	Cells_EBV-transformed_lymphocytes	Colon	0.33	2.63e-01
ENSG00000269058	CALR3	Cells_EBV-transformed_lymphocytes	Colon	-1.12	2.63e-01
ENSG00000137996	RTCA	Colon_Transverse	Rectal	1.09	2.63e-01
ENSG00000197540	GZMM	Adipose_Visceral_Omentum	Overall	0.52	2.63e-01
ENSG00000051009	FAM160A2	Whole_Blood	Proximal	0.18	2.63e-01
ENSG00000173376	NDNF	Colon_Sigmoid	Rectal	0.74	2.63e-01
ENSG00000165828	PRAP1	Colon_Transverse	Colon	-0.62	2.63e-01
ENSG00000078043	PIAS2	Adipose_Visceral_Omentum	Rectal	1.41	2.63e-01
ENSG00000173113	TRMT112	Adipose_Subcutaneous	Distal	1.24	2.63e-01
ENSG00000100344	PNPLA3	Colon_Sigmoid	Proximal	0.73	2.63e-01
ENSG00000137273	FOXF2	Adipose_Visceral_Omentum	Male	-1.3	2.63e-01
ENSG00000102524	TNFSF13B	Whole_Blood	Proximal	-0.39	2.63e-01
ENSG00000165092	ALDH1A1	Adipose_Subcutaneous	Female	0.67	2.63e-01
ENSG00000149658	YTHDF1	Adipose_Subcutaneous	Proximal	1.45	2.63e-01
ENSG00000124151	NCOA3	Adipose_Subcutaneous	Overall	-0.08	2.63e-01
ENSG00000277459	RP11-732A21.3	Adipose_Subcutaneous	Distal	1.12	2.63e-01
ENSG00000154727	GABPA	Adipose_Visceral_Omentum	Overall	-0.37	2.63e-01
ENSG00000253686	LINC01484	Cells_EBV-transformed_lymphocytes	Rectal	1.12	2.63e-01
ENSG00000189091	SF3B3	Whole_Blood	Colon	0.34	2.64e-01
ENSG00000277075	HIST1H2AE	Adipose_Visceral_Omentum	Proximal	-0.53	2.64e-01
ENSG00000164463	CREBRF	Adipose_Subcutaneous	Colon	-1.44	2.64e-01
ENSG00000113712	CSNK1A1	Adipose_Subcutaneous	Proximal	-0.96	2.64e-01
ENSG00000180071	ANKRD18A	Adipose_Visceral_Omentum	Rectal	-0.77	2.64e-01
ENSG00000105875	WDR91	Cells_EBV-transformed_lymphocytes	Overall	-0.43	2.64e-01
ENSG00000153898	MCOLN2	Adipose_Subcutaneous	Rectal	-0.95	2.64e-01
ENSG00000256061	DYX1C1	Whole_Blood	Overall	-0.88	2.64e-01
ENSG00000196843	ARID5A	Cells_EBV-transformed_lymphocytes	Rectal	1.36	2.64e-01
ENSG00000170348	TMED10	Adipose_Visceral_Omentum	Rectal	-0.26	2.64e-01
ENSG00000140265	ZSCAN29	Adipose_Visceral_Omentum	Overall	1.21	2.64e-01
ENSG00000100697	DICER1	Adipose_Subcutaneous	Colon	-1.1	2.64e-01
ENSG00000104901	DKKL1	Adipose_Visceral_Omentum	Female	-0.11	2.64e-01
ENSG00000103021	CCDC113	Colon_Transverse	Rectal	-0.6	2.64e-01
ENSG00000185736	ADARB2	Adipose_Subcutaneous	Female	1.25	2.64e-01
ENSG00000254505	CHMP4A	Adipose_Subcutaneous	Overall	-1.31	2.64e-01
ENSG00000198382	UVRAG	Adipose_Visceral_Omentum	Rectal	0.89	2.64e-01
ENSG00000269439	CTD-3131K8.2	Cells_EBV-transformed_lymphocytes	Rectal	-1.27	2.64e-01
ENSG00000075420	FNDC3B	Colon_Sigmoid	Female	-1.16	2.64e-01
ENSG00000141052	MYOCD	Adipose_Subcutaneous	Male	0	2.64e-01
ENSG00000096872	IFT74	Cells_EBV-transformed_lymphocytes	Male	0.8	2.64e-01
ENSG00000100207	TCF20	Colon_Transverse	Proximal	-1.31	2.64e-01
ENSG00000178372	CALML5	Cells_EBV-transformed_lymphocytes	Proximal	-0.3	2.64e-01
ENSG00000205358	MT1H	Whole_Blood	Overall	-1	2.64e-01
ENSG00000189182	KRT77	Whole_Blood	Female	-1.12	2.64e-01
ENSG00000177842	ZNF620	Cells_EBV-transformed_lymphocytes	Proximal	1.4	2.64e-01
ENSG00000235162	C12orf75	Whole_Blood	Male	1.18	2.64e-01
ENSG00000237461	RP11-554F20.1	Adipose_Subcutaneous	Proximal	0.49	2.64e-01
ENSG00000148935	GAS2	Adipose_Visceral_Omentum	Male	-1.5	2.64e-01
ENSG00000167625	ZNF526	Adipose_Visceral_Omentum	Female	1.12	2.64e-01
ENSG00000196839	ADA	Cells_EBV-transformed_lymphocytes	Distal	-0.76	2.64e-01
ENSG00000171097	KYAT1	Cells_EBV-transformed_lymphocytes	Male	0.66	2.64e-01
ENSG00000164946	FREM1	Colon_Sigmoid	Male	-0.55	2.64e-01
ENSG00000023171	GRAMD1B	Cells_EBV-transformed_lymphocytes	Male	0.18	2.64e-01
ENSG00000110876	SELPLG	Adipose_Visceral_Omentum	Distal	0.48	2.64e-01
ENSG00000168792	ABHD15	Adipose_Subcutaneous	Proximal	-0.76	2.64e-01
ENSG00000204851	PNMAL2	Cells_EBV-transformed_lymphocytes	Male	-0.19	2.64e-01
ENSG00000144043	TEX261	Colon_Transverse	Rectal	-1.58	2.64e-01
ENSG00000132326	PER2	Whole_Blood	Female	0.58	2.64e-01
ENSG00000153551	CMTM7	Colon_Transverse	Overall	0.67	2.64e-01
ENSG00000177830	CHID1	Whole_Blood	Colon	0.84	2.64e-01
ENSG00000099875	MKNK2	Adipose_Visceral_Omentum	Rectal	-0.24	2.64e-01
ENSG00000272727	RP11-142A22.4	Adipose_Visceral_Omentum	Distal	-1.12	2.64e-01
ENSG00000251216	RP11-161D15.3	Colon_Transverse	Distal	1.12	2.64e-01
ENSG00000267152	CTD-2528L19.6	Adipose_Subcutaneous	Proximal	-1.12	2.64e-01
ENSG00000163882	POLR2H	Adipose_Subcutaneous	Proximal	1.12	2.64e-01
ENSG00000070087	PFN2	Colon_Sigmoid	Proximal	0.14	2.64e-01
ENSG00000270074	RP11-351I21.11	Adipose_Visceral_Omentum	Colon	1.12	2.64e-01
ENSG00000168916	ZNF608	Cells_EBV-transformed_lymphocytes	Distal	0.13	2.64e-01
ENSG00000070366	SMG6	Colon_Transverse	Overall	-0.22	2.64e-01
ENSG00000166145	SPINT1	Colon_Transverse	Proximal	-0.48	2.64e-01
ENSG00000203943	SAMD13	Adipose_Visceral_Omentum	Colon	-1.56	2.64e-01
ENSG00000167723	TRPV3	Colon_Transverse	Overall	0.34	2.64e-01
ENSG00000146006	LRRTM2	Cells_EBV-transformed_lymphocytes	Female	0.83	2.64e-01
ENSG00000126934	MAP2K2	Adipose_Visceral_Omentum	Female	0.93	2.64e-01
ENSG00000173809	TDRD12	Colon_Transverse	Proximal	1.11	2.64e-01
ENSG00000173706	HEG1	Cells_EBV-transformed_lymphocytes	Overall	0.23	2.64e-01
ENSG00000144026	ZNF514	Whole_Blood	Distal	1.48	2.64e-01
ENSG00000151093	OXSM	Colon_Transverse	Rectal	1.21	2.64e-01
ENSG00000114204	SERPINI2	Adipose_Visceral_Omentum	Distal	-1.12	2.64e-01
ENSG00000169499	PLEKHA2	Colon_Sigmoid	Female	-0.82	2.64e-01
ENSG00000084463	WBP11	Colon_Sigmoid	Male	1.42	2.64e-01
ENSG00000123104	ITPR2	Cells_EBV-transformed_lymphocytes	Proximal	0.91	2.64e-01
ENSG00000128872	TMOD2	Adipose_Subcutaneous	Rectal	-0.89	2.64e-01
ENSG00000160255	ITGB2	Adipose_Visceral_Omentum	Rectal	-0.03	2.64e-01
ENSG00000089902	RCOR1	Adipose_Visceral_Omentum	Rectal	0.5	2.64e-01
ENSG00000247317	RP11-273G15.2	Cells_EBV-transformed_lymphocytes	Overall	-1.08	2.64e-01
ENSG00000122176	FMOD	Adipose_Subcutaneous	Male	1.3	2.64e-01
ENSG00000256806	C17orf100	Whole_Blood	Male	0.54	2.64e-01
ENSG00000186118	TEX38	Adipose_Subcutaneous	Rectal	1.12	2.64e-01
ENSG00000100519	PSMC6	Whole_Blood	Overall	0.26	2.64e-01
ENSG00000006283	CACNA1G	Colon_Transverse	Colon	0.14	2.64e-01
ENSG00000054690	PLEKHH1	Colon_Transverse	Rectal	-0.65	2.64e-01
ENSG00000063322	MED29	Colon_Sigmoid	Female	-1.06	2.64e-01
ENSG00000119899	SLC17A5	Colon_Transverse	Female	1.5	2.64e-01
ENSG00000136052	SLC41A2	Cells_EBV-transformed_lymphocytes	Female	0.78	2.64e-01
ENSG00000152082	MZT2B	Colon_Transverse	Distal	1.12	2.64e-01
ENSG00000185163	DDX51	Colon_Transverse	Colon	0.6	2.64e-01
ENSG00000157933	SKI	Colon_Sigmoid	Distal	0.22	2.64e-01
ENSG00000070444	MNT	Cells_EBV-transformed_lymphocytes	Female	-0.93	2.64e-01
ENSG00000181163	NPM1	Colon_Sigmoid	Overall	0.76	2.64e-01
ENSG00000165233	CARD19	Colon_Sigmoid	Male	-0.88	2.64e-01
ENSG00000102763	VWA8	Adipose_Visceral_Omentum	Male	1.37	2.64e-01
ENSG00000130173	ANGPTL8	Colon_Transverse	Male	-0.82	2.64e-01
ENSG00000138092	CENPO	Colon_Sigmoid	Proximal	0.32	2.64e-01
ENSG00000022277	RTFDC1	Colon_Transverse	Colon	1.15	2.64e-01
ENSG00000196407	THEM5	Adipose_Subcutaneous	Distal	-0.97	2.64e-01
ENSG00000077458	FAM76B	Adipose_Subcutaneous	Rectal	-0.64	2.64e-01
ENSG00000232859	LYRM9	Whole_Blood	Overall	-0.32	2.64e-01
ENSG00000272024	RP11-546K22.3	Cells_EBV-transformed_lymphocytes	Distal	-0.95	2.64e-01
ENSG00000169469	SPRR1B	Cells_EBV-transformed_lymphocytes	Colon	1.19	2.64e-01
ENSG00000157766	ACAN	Colon_Sigmoid	Overall	1.14	2.64e-01
ENSG00000173585	CCR9	Whole_Blood	Colon	1.12	2.64e-01
ENSG00000269954	RP11-148O21.6	Cells_EBV-transformed_lymphocytes	Male	1.12	2.64e-01
ENSG00000270885	RASL10B	Adipose_Subcutaneous	Overall	-1.34	2.64e-01
ENSG00000104177	MYEF2	Cells_EBV-transformed_lymphocytes	Female	1.16	2.64e-01
ENSG00000002834	LASP1	Adipose_Subcutaneous	Distal	1.23	2.64e-01
ENSG00000253369	RP11-1081M5.1	Adipose_Subcutaneous	Female	-1.11	2.64e-01
ENSG00000115159	GPD2	Colon_Transverse	Rectal	0.11	2.64e-01
ENSG00000238005	RP11-443B7.1	Adipose_Visceral_Omentum	Female	-1.46	2.64e-01
ENSG00000033011	ALG1	Colon_Sigmoid	Proximal	0.34	2.64e-01
ENSG00000261229	RP11-38G5.4	Colon_Transverse	Rectal	1.23	2.64e-01
ENSG00000151846	PABPC3	Cells_EBV-transformed_lymphocytes	Distal	1.25	2.64e-01
ENSG00000181220	ZNF746	Colon_Transverse	Distal	-0.24	2.64e-01
ENSG00000085719	CPNE3	Colon_Sigmoid	Female	1.09	2.64e-01
ENSG00000108405	P2RX1	Colon_Sigmoid	Female	-1.7	2.64e-01
ENSG00000185324	CDK10	Cells_EBV-transformed_lymphocytes	Distal	-0.29	2.64e-01
ENSG00000127314	RAP1B	Cells_EBV-transformed_lymphocytes	Distal	0.01	2.64e-01
ENSG00000269514	RP11-370I10.12	Cells_EBV-transformed_lymphocytes	Proximal	-0.34	2.64e-01
ENSG00000149201	CCDC81	Colon_Sigmoid	Distal	-1.12	2.64e-01
ENSG00000164114	MAP9	Colon_Transverse	Rectal	-1.19	2.64e-01
ENSG00000138119	MYOF	Whole_Blood	Male	-0.5	2.64e-01
ENSG00000172940	SLC22A13	Adipose_Subcutaneous	Rectal	-1.11	2.64e-01
ENSG00000165794	SLC39A2	Colon_Sigmoid	Proximal	1.1	2.64e-01
ENSG00000181652	ATG9B	Cells_EBV-transformed_lymphocytes	Proximal	-0.28	2.64e-01
ENSG00000110330	BIRC2	Adipose_Subcutaneous	Overall	1.12	2.64e-01
ENSG00000163703	CRELD1	Cells_EBV-transformed_lymphocytes	Overall	1.11	2.64e-01
ENSG00000113658	SMAD5	Adipose_Visceral_Omentum	Female	-0.97	2.64e-01
ENSG00000178342	KCNG2	Adipose_Subcutaneous	Female	1.47	2.64e-01
ENSG00000001626	CFTR	Colon_Transverse	Overall	0.01	2.64e-01
ENSG00000253476	RP11-395I14.2	Adipose_Subcutaneous	Distal	0.37	2.64e-01
ENSG00000109618	SEPSECS	Adipose_Subcutaneous	Proximal	1.12	2.64e-01
ENSG00000136108	CKAP2	Colon_Sigmoid	Distal	-1.11	2.65e-01
ENSG00000260302	RP11-973H7.1	Whole_Blood	Proximal	-0.65	2.65e-01
ENSG00000162510	MATN1	Adipose_Visceral_Omentum	Overall	-0.97	2.65e-01
ENSG00000179988	PSTK	Colon_Sigmoid	Rectal	-1.14	2.65e-01
ENSG00000170385	SLC30A1	Whole_Blood	Overall	0.05	2.65e-01
ENSG00000176410	DNAJC30	Adipose_Visceral_Omentum	Male	-0.08	2.65e-01
ENSG00000170540	ARL6IP1	Adipose_Visceral_Omentum	Distal	-1.07	2.65e-01
ENSG00000186666	BCDIN3D	Colon_Sigmoid	Rectal	1.05	2.65e-01
ENSG00000101311	FERMT1	Adipose_Subcutaneous	Distal	0.56	2.65e-01
ENSG00000084463	WBP11	Colon_Sigmoid	Female	0.84	2.65e-01
ENSG00000196715	VKORC1L1	Whole_Blood	Proximal	-0.46	2.65e-01
ENSG00000142528	ZNF473	Adipose_Visceral_Omentum	Overall	-1.12	2.65e-01
ENSG00000198931	APRT	Colon_Transverse	Overall	-1.09	2.65e-01
ENSG00000075340	ADD2	Colon_Transverse	Colon	0.96	2.65e-01
ENSG00000182685	BRICD5	Adipose_Subcutaneous	Female	0.64	2.65e-01
ENSG00000167685	ZNF444	Cells_EBV-transformed_lymphocytes	Male	0.95	2.65e-01
ENSG00000153246	PLA2R1	Colon_Transverse	Male	-1.16	2.65e-01
ENSG00000204237	OXLD1	Whole_Blood	Male	1.37	2.65e-01
ENSG00000071189	SNX13	Colon_Transverse	Rectal	-0.37	2.65e-01
ENSG00000281548	LINC00895	Adipose_Subcutaneous	Distal	1.12	2.65e-01
ENSG00000172167	MTBP	Adipose_Subcutaneous	Distal	0.53	2.65e-01
ENSG00000272282	LINC02084	Colon_Transverse	Proximal	-0.95	2.65e-01
ENSG00000154654	NCAM2	Adipose_Subcutaneous	Rectal	1.4	2.65e-01
ENSG00000205838	TTC23L	Adipose_Subcutaneous	Female	-0.35	2.65e-01
ENSG00000167699	GLOD4	Cells_EBV-transformed_lymphocytes	Rectal	0.39	2.65e-01
ENSG00000154556	SORBS2	Adipose_Subcutaneous	Proximal	-0.02	2.65e-01
ENSG00000145214	DGKQ	Cells_EBV-transformed_lymphocytes	Male	-1.2	2.65e-01
ENSG00000159496	RGL4	Whole_Blood	Proximal	0.29	2.65e-01
ENSG00000213906	LTB4R2	Adipose_Subcutaneous	Overall	-1.26	2.65e-01
ENSG00000140995	DEF8	Colon_Transverse	Colon	-1.03	2.65e-01
ENSG00000103415	HMOX2	Adipose_Subcutaneous	Proximal	1.12	2.65e-01
ENSG00000167216	KATNAL2	Colon_Transverse	Rectal	0.37	2.65e-01
ENSG00000230943	RP11-367G18.1	Adipose_Subcutaneous	Colon	-1.12	2.65e-01
ENSG00000166323	C11orf65	Colon_Transverse	Female	1.12	2.65e-01
ENSG00000272382	CTD-2035E11.4	Adipose_Visceral_Omentum	Male	1.12	2.65e-01
ENSG00000188620	HMX3	Adipose_Visceral_Omentum	Overall	1.12	2.65e-01
ENSG00000259828	RP11-63E9.1	Adipose_Visceral_Omentum	Female	-0.28	2.65e-01
ENSG00000116141	MARK1	Colon_Sigmoid	Proximal	0.7	2.65e-01
ENSG00000230490	RP11-141M1.3	Cells_EBV-transformed_lymphocytes	Rectal	-1.1	2.65e-01
ENSG00000168556	ING2	Whole_Blood	Female	0.21	2.65e-01
ENSG00000245685	AF146191.4	Adipose_Visceral_Omentum	Rectal	-1.11	2.65e-01
ENSG00000272994	RP11-332H14.2	Adipose_Subcutaneous	Rectal	-0.42	2.65e-01
ENSG00000126709	IFI6	Adipose_Subcutaneous	Male	-1.11	2.65e-01
ENSG00000132718	SYT11	Whole_Blood	Male	-1.11	2.65e-01
ENSG00000116580	GON4L	Adipose_Visceral_Omentum	Male	-0.37	2.65e-01
ENSG00000131408	NR1H2	Adipose_Visceral_Omentum	Overall	1.11	2.65e-01
ENSG00000169851	PCDH7	Colon_Transverse	Overall	-0.48	2.65e-01
ENSG00000248599	FLJ42969	Adipose_Subcutaneous	Proximal	-1.39	2.65e-01
ENSG00000183648	NDUFB1	Colon_Transverse	Male	0.47	2.65e-01
ENSG00000019144	PHLDB1	Cells_EBV-transformed_lymphocytes	Distal	0.17	2.65e-01
ENSG00000008394	MGST1	Cells_EBV-transformed_lymphocytes	Male	-0.3	2.65e-01
ENSG00000100030	MAPK1	Colon_Sigmoid	Rectal	0.41	2.65e-01
ENSG00000136261	BZW2	Colon_Sigmoid	Proximal	-0.12	2.65e-01
ENSG00000261770	CTC-459F4.1	Cells_EBV-transformed_lymphocytes	Overall	1.09	2.65e-01
ENSG00000197705	KLHL14	Colon_Sigmoid	Distal	-0.81	2.65e-01
ENSG00000198336	MYL4	Adipose_Visceral_Omentum	Rectal	-1.07	2.65e-01
ENSG00000180921	FAM83H	Colon_Transverse	Rectal	0.65	2.65e-01
ENSG00000204592	HLA-E	Adipose_Subcutaneous	Rectal	1.29	2.65e-01
ENSG00000116032	GRIN3B	Cells_EBV-transformed_lymphocytes	Rectal	0.18	2.65e-01
ENSG00000176945	MUC20	Whole_Blood	Colon	-1.31	2.65e-01
ENSG00000267388	AF038458.5	Adipose_Visceral_Omentum	Male	-1.11	2.65e-01
ENSG00000142731	PLK4	Adipose_Visceral_Omentum	Female	1.1	2.65e-01
ENSG00000162595	DIRAS3	Colon_Transverse	Male	-0.77	2.65e-01
ENSG00000246375	RP11-10L7.1	Adipose_Visceral_Omentum	Overall	1.11	2.65e-01
ENSG00000225526	MKRN2OS	Cells_EBV-transformed_lymphocytes	Female	0.37	2.65e-01
ENSG00000058056	USP13	Cells_EBV-transformed_lymphocytes	Male	0.61	2.65e-01
ENSG00000164975	SNAPC3	Colon_Transverse	Overall	-1.56	2.65e-01
ENSG00000226761	TAS2R46	Adipose_Visceral_Omentum	Male	-1.1	2.65e-01
ENSG00000170345	FOS	Colon_Sigmoid	Proximal	-1.13	2.65e-01
ENSG00000259004	RP11-8L8.2	Cells_EBV-transformed_lymphocytes	Male	0.73	2.65e-01
ENSG00000080031	PTPRH	Colon_Sigmoid	Distal	0.4	2.65e-01
ENSG00000164951	PDP1	Colon_Sigmoid	Male	-1.11	2.65e-01
ENSG00000277851	RP11-756G20.1	Adipose_Subcutaneous	Colon	0.17	2.65e-01
ENSG00000273365	RP11-466F5.10	Adipose_Subcutaneous	Proximal	1.11	2.65e-01
ENSG00000205336	ADGRG1	Cells_EBV-transformed_lymphocytes	Rectal	-0.48	2.65e-01
ENSG00000166750	SLFN5	Cells_EBV-transformed_lymphocytes	Proximal	0.82	2.65e-01
ENSG00000044115	CTNNA1	Colon_Transverse	Female	-1.2	2.65e-01
ENSG00000276269	RP11-403A3.2	Colon_Transverse	Rectal	-1.07	2.65e-01
ENSG00000196344	ADH7	Adipose_Subcutaneous	Colon	1.11	2.65e-01
ENSG00000253832	CTD-2168K21.1	Adipose_Subcutaneous	Colon	-1.11	2.65e-01
ENSG00000225383	SFTA1P	Adipose_Visceral_Omentum	Colon	0.64	2.65e-01
ENSG00000106692	FKTN	Adipose_Subcutaneous	Rectal	-0.4	2.65e-01
ENSG00000144524	COPS7B	Adipose_Visceral_Omentum	Female	-1.11	2.65e-01
ENSG00000171860	C3AR1	Colon_Transverse	Female	1.33	2.65e-01
ENSG00000155438	NIFK	Colon_Sigmoid	Rectal	1.11	2.65e-01
ENSG00000160801	PTH1R	Colon_Transverse	Rectal	-1.3	2.65e-01
ENSG00000166801	FAM111A	Colon_Sigmoid	Colon	1.23	2.65e-01
ENSG00000111801	BTN3A3	Adipose_Visceral_Omentum	Distal	-1.47	2.65e-01
ENSG00000145375	SPATA5	Whole_Blood	Colon	0.97	2.65e-01
ENSG00000164898	FMC1	Colon_Transverse	Distal	-1.25	2.65e-01
ENSG00000267374	RP11-244M2.1	Colon_Transverse	Overall	-1.11	2.65e-01
ENSG00000138271	GPR87	Cells_EBV-transformed_lymphocytes	Overall	1.11	2.65e-01
ENSG00000141198	TOM1L1	Cells_EBV-transformed_lymphocytes	Colon	-0.09	2.65e-01
ENSG00000001626	CFTR	Colon_Transverse	Distal	0.08	2.65e-01
ENSG00000177692	DNAJC28	Cells_EBV-transformed_lymphocytes	Overall	-1.28	2.65e-01
ENSG00000162441	LZIC	Colon_Transverse	Male	0.7	2.65e-01
ENSG00000138315	OIT3	Adipose_Visceral_Omentum	Distal	1.11	2.65e-01
ENSG00000268621	IGFL2-AS1	Colon_Transverse	Rectal	1.11	2.65e-01
ENSG00000135502	SLC26A10	Adipose_Visceral_Omentum	Rectal	-0.85	2.65e-01
ENSG00000134815	DHX34	Cells_EBV-transformed_lymphocytes	Male	-0.09	2.65e-01
ENSG00000122644	ARL4A	Colon_Transverse	Distal	-0.46	2.65e-01
ENSG00000188486	H2AFX	Cells_EBV-transformed_lymphocytes	Proximal	-1.09	2.65e-01
ENSG00000083223	ZCCHC6	Cells_EBV-transformed_lymphocytes	Distal	1.21	2.65e-01
ENSG00000173113	TRMT112	Colon_Sigmoid	Overall	1.54	2.65e-01
ENSG00000184908	CLCNKB	Adipose_Visceral_Omentum	Rectal	-0.33	2.65e-01
ENSG00000204387	C6orf48	Colon_Sigmoid	Proximal	0.29	2.65e-01
ENSG00000265752	RP11-403A21.1	Colon_Transverse	Overall	-0.94	2.65e-01
ENSG00000137814	HAUS2	Colon_Sigmoid	Rectal	-0.18	2.65e-01
ENSG00000163634	THOC7	Adipose_Subcutaneous	Colon	1.04	2.65e-01
ENSG00000271926	CTD-2376I4.1	Adipose_Subcutaneous	Overall	-1.11	2.65e-01
ENSG00000260430	RP11-626G11.4	Adipose_Subcutaneous	Rectal	1.11	2.65e-01
ENSG00000184601	C14orf180	Colon_Transverse	Female	-1.25	2.66e-01
ENSG00000169282	KCNAB1	Adipose_Subcutaneous	Colon	-0.76	2.66e-01
ENSG00000060237	WNK1	Colon_Transverse	Male	0.77	2.66e-01
ENSG00000104852	SNRNP70	Cells_EBV-transformed_lymphocytes	Male	-0.8	2.66e-01
ENSG00000102977	ACD	Adipose_Visceral_Omentum	Rectal	-0.84	2.66e-01
ENSG00000073008	PVR	Cells_EBV-transformed_lymphocytes	Proximal	-0.66	2.66e-01
ENSG00000234427	RP3-413H6.2	Cells_EBV-transformed_lymphocytes	Colon	-1.11	2.66e-01
ENSG00000271420	RP5-1057J7.7	Colon_Sigmoid	Rectal	0.92	2.66e-01
ENSG00000092758	COL9A3	Colon_Transverse	Male	0.62	2.66e-01
ENSG00000080815	PSEN1	Adipose_Subcutaneous	Rectal	-0.8	2.66e-01
ENSG00000134470	IL15RA	Colon_Transverse	Colon	1.11	2.66e-01
ENSG00000126062	TMEM115	Colon_Sigmoid	Female	-0.71	2.66e-01
ENSG00000157227	MMP14	Colon_Transverse	Rectal	-0.87	2.66e-01
ENSG00000083168	KAT6A	Adipose_Subcutaneous	Proximal	-0.38	2.66e-01
ENSG00000163499	CRYBA2	Colon_Transverse	Overall	-1.11	2.66e-01
ENSG00000009335	UBE3C	Whole_Blood	Proximal	1.11	2.66e-01
ENSG00000283516	RP11-77H9.1	Cells_EBV-transformed_lymphocytes	Colon	-1.11	2.66e-01
ENSG00000135245	HILPDA	Cells_EBV-transformed_lymphocytes	Distal	0.56	2.66e-01
ENSG00000009790	TRAF3IP3	Colon_Transverse	Male	-1.46	2.66e-01
ENSG00000248540	RP11-247C2.2	Adipose_Subcutaneous	Female	0.16	2.66e-01
ENSG00000138085	ATRAID	Colon_Transverse	Proximal	1.27	2.66e-01
ENSG00000156017	CARNMT1	Cells_EBV-transformed_lymphocytes	Male	-0.62	2.66e-01
ENSG00000173020	GRK2	Cells_EBV-transformed_lymphocytes	Male	-0.97	2.66e-01
ENSG00000274414	RP5-965G21.4	Adipose_Visceral_Omentum	Proximal	-1.23	2.66e-01
ENSG00000177971	IMP3	Whole_Blood	Proximal	-0.67	2.66e-01
ENSG00000163719	MTMR14	Adipose_Subcutaneous	Distal	0.15	2.66e-01
ENSG00000230499	AC108463.1	Adipose_Subcutaneous	Rectal	1.11	2.66e-01
ENSG00000171219	CDC42BPG	Colon_Transverse	Male	-0.47	2.66e-01
ENSG00000247157	LINC01252	Adipose_Visceral_Omentum	Male	1.09	2.66e-01
ENSG00000127481	UBR4	Adipose_Subcutaneous	Proximal	-1.1	2.66e-01
ENSG00000167555	ZNF528	Colon_Transverse	Distal	1.08	2.66e-01
ENSG00000154027	AK5	Whole_Blood	Female	0.18	2.66e-01
ENSG00000180776	ZDHHC20	Colon_Sigmoid	Proximal	1.47	2.66e-01
ENSG00000271855	RP11-214N9.1	Adipose_Visceral_Omentum	Rectal	-0.34	2.66e-01
ENSG00000197256	KANK2	Whole_Blood	Overall	-0.81	2.66e-01
ENSG00000115461	IGFBP5	Adipose_Subcutaneous	Colon	1.11	2.66e-01
ENSG00000087589	CASS4	Adipose_Subcutaneous	Female	0.6	2.66e-01
ENSG00000157680	DGKI	Colon_Sigmoid	Overall	1.11	2.66e-01
ENSG00000239697	TNFSF12	Whole_Blood	Female	-0.29	2.66e-01
ENSG00000213930	GALT	Colon_Sigmoid	Distal	1.1	2.66e-01
ENSG00000065883	CDK13	Cells_EBV-transformed_lymphocytes	Female	1.11	2.66e-01
ENSG00000131981	LGALS3	Whole_Blood	Colon	0.88	2.66e-01
ENSG00000249487	LINC01586	Adipose_Subcutaneous	Rectal	1.11	2.66e-01
ENSG00000109685	NSD2	Colon_Sigmoid	Colon	-0.37	2.66e-01
ENSG00000204220	PFDN6	Adipose_Subcutaneous	Rectal	-1.11	2.66e-01
ENSG00000137076	TLN1	Adipose_Subcutaneous	Female	-1.27	2.66e-01
ENSG00000198909	MAP3K3	Colon_Transverse	Rectal	1.1	2.66e-01
ENSG00000241127	YAE1D1	Cells_EBV-transformed_lymphocytes	Distal	-1.07	2.66e-01
ENSG00000177613	CSTF2T	Whole_Blood	Female	-0.82	2.66e-01
ENSG00000152056	AP1S3	Colon_Transverse	Distal	0.07	2.66e-01
ENSG00000228223	HCG11	Adipose_Subcutaneous	Proximal	0.42	2.66e-01
ENSG00000115641	FHL2	Whole_Blood	Male	-0.66	2.66e-01
ENSG00000230415	LINC01786	Whole_Blood	Proximal	0.71	2.66e-01
ENSG00000119004	CYP20A1	Colon_Sigmoid	Overall	0.84	2.66e-01
ENSG00000111832	RWDD1	Adipose_Subcutaneous	Proximal	1.53	2.66e-01
ENSG00000112902	SEMA5A	Colon_Sigmoid	Proximal	1.13	2.66e-01
ENSG00000204052	LRRC73	Colon_Sigmoid	Proximal	1.11	2.66e-01
ENSG00000092010	PSME1	Colon_Sigmoid	Distal	-0.16	2.66e-01
ENSG00000132780	NASP	Whole_Blood	Female	0.27	2.66e-01
ENSG00000215244	RP11-563J2.2	Whole_Blood	Colon	-1.42	2.66e-01
ENSG00000256540	RP11-598F7.6	Colon_Transverse	Distal	-1.29	2.66e-01
ENSG00000088926	F11	Colon_Transverse	Distal	-1.11	2.66e-01
ENSG00000062282	DGAT2	Adipose_Visceral_Omentum	Female	0.78	2.66e-01
ENSG00000137720	C11orf1	Cells_EBV-transformed_lymphocytes	Colon	-1.5	2.66e-01
ENSG00000164252	AGGF1	Adipose_Subcutaneous	Male	1.05	2.66e-01
ENSG00000100139	MICALL1	Colon_Transverse	Male	-0.91	2.66e-01
ENSG00000130299	GTPBP3	Colon_Sigmoid	Distal	-1.1	2.66e-01
ENSG00000111325	OGFOD2	Cells_EBV-transformed_lymphocytes	Distal	-1.49	2.66e-01
ENSG00000166669	ATF7IP2	Colon_Transverse	Overall	-0.75	2.66e-01
ENSG00000109063	MYH3	Adipose_Visceral_Omentum	Male	-0.5	2.66e-01
ENSG00000166321	NUDT13	Adipose_Visceral_Omentum	Overall	1.1	2.66e-01
ENSG00000163749	CCDC158	Adipose_Visceral_Omentum	Male	-1.26	2.66e-01
ENSG00000197409	HIST1H3D	Cells_EBV-transformed_lymphocytes	Distal	-0.37	2.66e-01
ENSG00000248455	LINC02217	Whole_Blood	Male	1.11	2.66e-01
ENSG00000198515	CNGA1	Colon_Sigmoid	Male	-1.45	2.66e-01
ENSG00000115970	THADA	Cells_EBV-transformed_lymphocytes	Rectal	0.61	2.66e-01
ENSG00000140511	HAPLN3	Whole_Blood	Distal	-0.04	2.66e-01
ENSG00000204950	LRRC10B	Adipose_Subcutaneous	Overall	0.76	2.66e-01
ENSG00000112212	TSPO2	Colon_Sigmoid	Distal	-0.06	2.66e-01
ENSG00000167004	PDIA3	Colon_Sigmoid	Male	0.83	2.66e-01
ENSG00000164687	FABP5	Adipose_Subcutaneous	Female	0.24	2.66e-01
ENSG00000119760	SUPT7L	Adipose_Subcutaneous	Rectal	-1.11	2.66e-01
ENSG00000198707	CEP290	Whole_Blood	Distal	0.63	2.66e-01
ENSG00000161914	ZNF653	Colon_Transverse	Overall	-0.21	2.66e-01
ENSG00000272871	RP11-408A13.4	Colon_Transverse	Rectal	1.73	2.66e-01
ENSG00000150753	CCT5	Adipose_Visceral_Omentum	Female	-0.94	2.66e-01
ENSG00000138802	SEC24B	Adipose_Subcutaneous	Male	1.43	2.66e-01
ENSG00000134668	SPOCD1	Adipose_Subcutaneous	Rectal	1.12	2.66e-01
ENSG00000153879	CEBPG	Cells_EBV-transformed_lymphocytes	Proximal	-0.33	2.66e-01
ENSG00000134758	RNF138	Adipose_Visceral_Omentum	Rectal	0.4	2.66e-01
ENSG00000204560	DHX16	Whole_Blood	Male	-1.12	2.66e-01
ENSG00000181896	ZNF101	Whole_Blood	Distal	-0.34	2.66e-01
ENSG00000183484	GPR132	Colon_Sigmoid	Rectal	1.09	2.66e-01
ENSG00000086102	NFX1	Colon_Sigmoid	Distal	-0.05	2.66e-01
ENSG00000130147	SH3BP4	Whole_Blood	Distal	-0.96	2.66e-01
ENSG00000271715	CTD-2256P15.5	Colon_Transverse	Distal	-1.11	2.66e-01
ENSG00000255364	SMILR	Adipose_Subcutaneous	Distal	-1.11	2.66e-01
ENSG00000189269	DRICH1	Colon_Sigmoid	Distal	-1.02	2.66e-01
ENSG00000146414	SHPRH	Whole_Blood	Colon	0.2	2.66e-01
ENSG00000157017	GHRL	Whole_Blood	Distal	0.02	2.66e-01
ENSG00000155090	KLF10	Adipose_Subcutaneous	Colon	0.45	2.66e-01
ENSG00000135472	FAIM2	Colon_Sigmoid	Colon	-0.68	2.66e-01
ENSG00000137955	RABGGTB	Colon_Sigmoid	Male	-0.2	2.66e-01
ENSG00000147316	MCPH1	Cells_EBV-transformed_lymphocytes	Rectal	-0.01	2.66e-01
ENSG00000157445	CACNA2D3	Adipose_Visceral_Omentum	Rectal	-1.31	2.66e-01
ENSG00000172375	C2CD2L	Adipose_Subcutaneous	Proximal	-0.72	2.66e-01
ENSG00000105255	FSD1	Adipose_Visceral_Omentum	Rectal	0.99	2.66e-01
ENSG00000145592	RPL37	Adipose_Subcutaneous	Male	1	2.66e-01
ENSG00000250708	RP11-161D15.1	Colon_Sigmoid	Distal	-1.11	2.66e-01
ENSG00000158458	NRG2	Adipose_Subcutaneous	Male	1.11	2.66e-01
ENSG00000163399	ATP1A1	Colon_Transverse	Overall	-1.11	2.66e-01
ENSG00000180198	RCC1	Colon_Sigmoid	Distal	-0.7	2.67e-01
ENSG00000089723	OTUB2	Adipose_Visceral_Omentum	Distal	-0.38	2.67e-01
ENSG00000186480	INSIG1	Colon_Sigmoid	Distal	-0.83	2.67e-01
ENSG00000129646	QRICH2	Colon_Transverse	Female	0.49	2.67e-01
ENSG00000117266	CDK18	Colon_Sigmoid	Female	-0.59	2.67e-01
ENSG00000070961	ATP2B1	Colon_Sigmoid	Distal	0.74	2.67e-01
ENSG00000138688	KIAA1109	Colon_Transverse	Colon	0.61	2.67e-01
ENSG00000237441	RGL2	Adipose_Subcutaneous	Proximal	-0.37	2.67e-01
ENSG00000059769	DNAJC25	Whole_Blood	Male	-0.11	2.67e-01
ENSG00000204301	NOTCH4	Colon_Transverse	Distal	-1.02	2.67e-01
ENSG00000148225	WDR31	Whole_Blood	Female	0.08	2.67e-01
ENSG00000143217	NECTIN4	Adipose_Visceral_Omentum	Female	-1.11	2.67e-01
ENSG00000152953	STK32B	Adipose_Subcutaneous	Rectal	1.11	2.67e-01
ENSG00000174448	STARD6	Adipose_Subcutaneous	Proximal	0.43	2.67e-01
ENSG00000133739	LRRCC1	Colon_Sigmoid	Distal	-1.1	2.67e-01
ENSG00000175322	ZNF519	Adipose_Visceral_Omentum	Proximal	1.08	2.67e-01
ENSG00000090581	GNPTG	Adipose_Subcutaneous	Rectal	1.14	2.67e-01
ENSG00000275263	RP11-1072A3.4	Cells_EBV-transformed_lymphocytes	Proximal	-1.06	2.67e-01
ENSG00000021574	SPAST	Adipose_Subcutaneous	Overall	1.11	2.67e-01
ENSG00000130489	SCO2	Adipose_Subcutaneous	Rectal	1.15	2.67e-01
ENSG00000128313	APOL5	Adipose_Visceral_Omentum	Female	-1.11	2.67e-01
ENSG00000104774	MAN2B1	Adipose_Subcutaneous	Rectal	-1.59	2.67e-01
ENSG00000088899	LZTS3	Cells_EBV-transformed_lymphocytes	Overall	0.13	2.67e-01
ENSG00000101493	ZNF516	Cells_EBV-transformed_lymphocytes	Distal	0.75	2.67e-01
ENSG00000139304	PTPRQ	Adipose_Visceral_Omentum	Rectal	0.14	2.67e-01
ENSG00000078674	PCM1	Adipose_Visceral_Omentum	Colon	-0.97	2.67e-01
ENSG00000168411	RFWD3	Colon_Transverse	Rectal	0.04	2.67e-01
ENSG00000047936	ROS1	Colon_Transverse	Distal	1.11	2.67e-01
ENSG00000148734	NPFFR1	Adipose_Visceral_Omentum	Overall	-1.11	2.67e-01
ENSG00000271605	MILR1	Adipose_Visceral_Omentum	Male	1.46	2.67e-01
ENSG00000141524	TMC6	Adipose_Visceral_Omentum	Distal	0.49	2.67e-01
ENSG00000158315	RHBDL2	Colon_Sigmoid	Male	-1.49	2.67e-01
ENSG00000106686	SPATA6L	Colon_Sigmoid	Proximal	-0.83	2.67e-01
ENSG00000170049	KCNAB3	Adipose_Visceral_Omentum	Rectal	1.09	2.67e-01
ENSG00000205978	NYNRIN	Cells_EBV-transformed_lymphocytes	Proximal	0.62	2.67e-01
ENSG00000100249	C22orf31	Adipose_Visceral_Omentum	Male	0.8	2.67e-01
ENSG00000158869	FCER1G	Whole_Blood	Male	-1.67	2.67e-01
ENSG00000196352	CD55	Cells_EBV-transformed_lymphocytes	Colon	0.29	2.67e-01
ENSG00000187608	ISG15	Cells_EBV-transformed_lymphocytes	Rectal	1.42	2.67e-01
ENSG00000167842	MIS12	Cells_EBV-transformed_lymphocytes	Male	-0.62	2.67e-01
ENSG00000183307	CECR6	Cells_EBV-transformed_lymphocytes	Proximal	-0.2	2.67e-01
ENSG00000092758	COL9A3	Adipose_Visceral_Omentum	Female	-0.45	2.67e-01
ENSG00000176239	OR51B6	Whole_Blood	Distal	-1.11	2.67e-01
ENSG00000183578	TNFAIP8L3	Colon_Transverse	Rectal	-0.13	2.67e-01
ENSG00000204387	C6orf48	Colon_Transverse	Male	0.52	2.67e-01
ENSG00000134313	KIDINS220	Adipose_Visceral_Omentum	Colon	-0.36	2.67e-01
ENSG00000160785	SLC25A44	Adipose_Visceral_Omentum	Proximal	0.14	2.67e-01
ENSG00000155975	VPS37A	Cells_EBV-transformed_lymphocytes	Female	0.64	2.67e-01
ENSG00000185869	ZNF829	Colon_Sigmoid	Female	-1.12	2.67e-01
ENSG00000261594	TPBGL	Colon_Transverse	Female	0.37	2.67e-01
ENSG00000263105	RP11-95P2.3	Adipose_Subcutaneous	Overall	1.11	2.67e-01
ENSG00000137872	SEMA6D	Colon_Sigmoid	Proximal	-1.11	2.67e-01
ENSG00000107872	FBXL15	Cells_EBV-transformed_lymphocytes	Proximal	0.21	2.67e-01
ENSG00000162736	NCSTN	Adipose_Visceral_Omentum	Colon	0.07	2.67e-01
ENSG00000186395	KRT10	Colon_Sigmoid	Female	0.92	2.67e-01
ENSG00000100697	DICER1	Adipose_Subcutaneous	Proximal	-1.08	2.67e-01
ENSG00000141519	CCDC40	Adipose_Subcutaneous	Rectal	-1.09	2.67e-01
ENSG00000034053	APBA2	Colon_Transverse	Distal	1.45	2.67e-01
ENSG00000089048	ESF1	Colon_Transverse	Proximal	-0.72	2.67e-01
ENSG00000119632	IFI27L2	Cells_EBV-transformed_lymphocytes	Rectal	1.28	2.67e-01
ENSG00000278153	RP4-585I14.3	Colon_Transverse	Proximal	-1.11	2.67e-01
ENSG00000135842	FAM129A	Adipose_Subcutaneous	Female	-0.13	2.67e-01
ENSG00000138346	DNA2	Adipose_Visceral_Omentum	Rectal	1.1	2.67e-01
ENSG00000256618	MTRNR2L1	Adipose_Subcutaneous	Colon	0.36	2.67e-01
ENSG00000038532	CLEC16A	Colon_Transverse	Male	1.11	2.67e-01
ENSG00000168995	SIGLEC7	Colon_Transverse	Female	-1.53	2.67e-01
ENSG00000166250	CLMP	Cells_EBV-transformed_lymphocytes	Colon	0.88	2.67e-01
ENSG00000184840	TMED9	Cells_EBV-transformed_lymphocytes	Colon	1.35	2.67e-01
ENSG00000155229	MMS19	Adipose_Subcutaneous	Male	-1.59	2.67e-01
ENSG00000099994	SUSD2	Colon_Sigmoid	Colon	1.07	2.67e-01
ENSG00000078579	FGF20	Adipose_Visceral_Omentum	Colon	-1.53	2.67e-01
ENSG00000182606	TRAK1	Whole_Blood	Distal	0.52	2.67e-01
ENSG00000087589	CASS4	Colon_Transverse	Male	0.3	2.67e-01
ENSG00000164946	FREM1	Adipose_Visceral_Omentum	Colon	0.03	2.67e-01
ENSG00000143374	TARS2	Cells_EBV-transformed_lymphocytes	Distal	-0.04	2.67e-01
ENSG00000159263	SIM2	Colon_Transverse	Rectal	1.16	2.67e-01
ENSG00000267454	ZNF582-AS1	Colon_Transverse	Rectal	-1.51	2.67e-01
ENSG00000112763	BTN2A1	Colon_Sigmoid	Female	1.57	2.67e-01
ENSG00000255801	RP11-561P12.5	Whole_Blood	Male	-1.11	2.67e-01
ENSG00000176783	RUFY1	Colon_Transverse	Rectal	1.29	2.67e-01
ENSG00000059377	TBXAS1	Colon_Transverse	Rectal	-0.59	2.67e-01
ENSG00000156232	WHAMM	Cells_EBV-transformed_lymphocytes	Distal	-1.17	2.67e-01
ENSG00000133103	COG6	Cells_EBV-transformed_lymphocytes	Proximal	-1.56	2.67e-01
ENSG00000124733	MEA1	Adipose_Subcutaneous	Colon	1.11	2.67e-01
ENSG00000162723	SLAMF9	Adipose_Visceral_Omentum	Male	-1.38	2.67e-01
ENSG00000138180	CEP55	Adipose_Subcutaneous	Female	1.03	2.67e-01
ENSG00000005981	ASB4	Adipose_Visceral_Omentum	Female	-1.44	2.67e-01
ENSG00000163833	FBXO40	Adipose_Subcutaneous	Overall	-1.04	2.67e-01
ENSG00000260025	RP11-490M8.1	Adipose_Visceral_Omentum	Overall	-0.54	2.67e-01
ENSG00000126709	IFI6	Adipose_Subcutaneous	Female	1.11	2.67e-01
ENSG00000186038	HTR3E	Colon_Transverse	Male	-1.11	2.67e-01
ENSG00000281205	LINC00950	Adipose_Visceral_Omentum	Female	0.1	2.67e-01
ENSG00000103363	ELOB	Colon_Transverse	Distal	-0.11	2.67e-01
ENSG00000106526	ACTR3C	Cells_EBV-transformed_lymphocytes	Colon	0.07	2.67e-01
ENSG00000135506	OS9	Colon_Sigmoid	Overall	-1.11	2.67e-01
ENSG00000100156	SLC16A8	Adipose_Subcutaneous	Proximal	0.55	2.67e-01
ENSG00000135577	NMBR	Colon_Sigmoid	Distal	-1.11	2.67e-01
ENSG00000282608	ADORA3	Adipose_Subcutaneous	Male	-1.51	2.67e-01
ENSG00000224383	PRR29	Colon_Transverse	Male	0.53	2.67e-01
ENSG00000172380	GNG12	Cells_EBV-transformed_lymphocytes	Male	-0.6	2.67e-01
ENSG00000133083	DCLK1	Adipose_Subcutaneous	Overall	-1.11	2.67e-01
ENSG00000068078	FGFR3	Whole_Blood	Proximal	0.1	2.67e-01
ENSG00000127334	DYRK2	Colon_Transverse	Male	0.08	2.67e-01
ENSG00000273473	LL09NC01-139C3.1	Colon_Transverse	Male	0.81	2.67e-01
ENSG00000137821	LRRC49	Colon_Sigmoid	Distal	1.11	2.67e-01
ENSG00000163412	EIF4E3	Adipose_Subcutaneous	Proximal	-0.97	2.67e-01
ENSG00000169908	TM4SF1	Colon_Transverse	Female	-0.78	2.67e-01
ENSG00000237232	ZNF295-AS1	Colon_Transverse	Female	-0.08	2.67e-01
ENSG00000141027	NCOR1	Colon_Transverse	Distal	-0.4	2.67e-01
ENSG00000168830	HTR1E	Colon_Sigmoid	Distal	-1.06	2.67e-01
ENSG00000278389	RP11-626G11.6	Colon_Transverse	Distal	-1.11	2.67e-01
ENSG00000260260	SNHG19	Adipose_Subcutaneous	Proximal	0.67	2.67e-01
ENSG00000123146	ADGRE5	Adipose_Visceral_Omentum	Male	0.68	2.67e-01
ENSG00000130035	GALNT8	Adipose_Subcutaneous	Female	-0.73	2.67e-01
ENSG00000117791	MARC2	Whole_Blood	Colon	1.35	2.67e-01
ENSG00000223382	LINC01778	Colon_Transverse	Proximal	1.05	2.67e-01
ENSG00000135047	CTSL	Whole_Blood	Overall	-1.42	2.67e-01
ENSG00000164070	HSPA4L	Colon_Sigmoid	Colon	0.07	2.67e-01
ENSG00000111775	COX6A1	Adipose_Subcutaneous	Proximal	0.18	2.67e-01
ENSG00000177200	CHD9	Whole_Blood	Male	-0.37	2.67e-01
ENSG00000265972	TXNIP	Colon_Sigmoid	Overall	0.98	2.67e-01
ENSG00000255198	SNHG9	Colon_Sigmoid	Female	1.46	2.67e-01
ENSG00000170242	USP47	Whole_Blood	Proximal	-0.51	2.67e-01
ENSG00000116147	TNR	Colon_Transverse	Colon	1.11	2.67e-01
ENSG00000105722	ERF	Colon_Sigmoid	Overall	-1.11	2.67e-01
ENSG00000204614	TRIM40	Colon_Transverse	Rectal	-1.11	2.67e-01
ENSG00000203965	EFCAB7	Adipose_Subcutaneous	Distal	0.81	2.67e-01
ENSG00000101251	SEL1L2	Adipose_Visceral_Omentum	Rectal	-1.13	2.67e-01
ENSG00000247095	MIR210HG	Colon_Transverse	Rectal	0.8	2.67e-01
ENSG00000072832	CRMP1	Whole_Blood	Colon	-0.98	2.67e-01
ENSG00000147852	VLDLR	Cells_EBV-transformed_lymphocytes	Female	-0.62	2.67e-01
ENSG00000186891	TNFRSF18	Adipose_Subcutaneous	Proximal	-1.19	2.67e-01
ENSG00000158805	ZNF276	Adipose_Subcutaneous	Female	-1.63	2.67e-01
ENSG00000187193	MT1X	Cells_EBV-transformed_lymphocytes	Distal	0.19	2.67e-01
ENSG00000170502	NUDT9	Adipose_Subcutaneous	Distal	-1.31	2.67e-01
ENSG00000139505	MTMR6	Adipose_Subcutaneous	Distal	1.5	2.67e-01
ENSG00000143776	CDC42BPA	Cells_EBV-transformed_lymphocytes	Overall	-0.06	2.67e-01
ENSG00000128595	CALU	Adipose_Subcutaneous	Female	-0.2	2.67e-01
ENSG00000183617	MRPL54	Cells_EBV-transformed_lymphocytes	Male	-1.09	2.67e-01
ENSG00000143382	ADAMTSL4	Whole_Blood	Female	-0.32	2.67e-01
ENSG00000104332	SFRP1	Whole_Blood	Male	-0.55	2.67e-01
ENSG00000183230	CTNNA3	Colon_Sigmoid	Distal	0.8	2.67e-01
ENSG00000131746	TNS4	Adipose_Visceral_Omentum	Rectal	1.11	2.67e-01
ENSG00000177511	ST8SIA3	Colon_Sigmoid	Rectal	-1.11	2.67e-01
ENSG00000270210	RP11-373D23.3	Adipose_Subcutaneous	Overall	-0.08	2.67e-01
ENSG00000215717	TMEM167B	Cells_EBV-transformed_lymphocytes	Female	-0.05	2.67e-01
ENSG00000120458	MSANTD2	Cells_EBV-transformed_lymphocytes	Distal	0.75	2.67e-01
ENSG00000183484	GPR132	Colon_Sigmoid	Male	1.21	2.67e-01
ENSG00000197969	VPS13A	Adipose_Subcutaneous	Male	1.19	2.67e-01
ENSG00000152315	KCNK13	Whole_Blood	Proximal	-0.78	2.67e-01
ENSG00000162676	GFI1	Colon_Transverse	Rectal	-0.91	2.67e-01
ENSG00000145216	FIP1L1	Colon_Transverse	Distal	-0.94	2.67e-01
ENSG00000167657	DAPK3	Cells_EBV-transformed_lymphocytes	Colon	0.62	2.67e-01
ENSG00000150995	ITPR1	Adipose_Visceral_Omentum	Distal	1.11	2.67e-01
ENSG00000180878	C11orf42	Adipose_Subcutaneous	Overall	-0.55	2.67e-01
ENSG00000267130	CTD-2540B15.9	Adipose_Visceral_Omentum	Overall	-1.11	2.67e-01
ENSG00000250252	RP11-342A1.1	Colon_Transverse	Rectal	-1.11	2.67e-01
ENSG00000151632	AKR1C2	Adipose_Subcutaneous	Overall	0.22	2.68e-01
ENSG00000188647	PTAR1	Colon_Sigmoid	Male	1.47	2.68e-01
ENSG00000164713	BRI3	Adipose_Subcutaneous	Colon	0.01	2.68e-01
ENSG00000186081	KRT5	Colon_Sigmoid	Rectal	0.58	2.68e-01
ENSG00000025423	HSD17B6	Adipose_Subcutaneous	Rectal	-0.84	2.68e-01
ENSG00000136628	EPRS	Whole_Blood	Overall	-1.14	2.68e-01
ENSG00000085840	ORC1	Adipose_Visceral_Omentum	Male	1.11	2.68e-01
ENSG00000000460	C1orf112	Adipose_Subcutaneous	Colon	-0.19	2.68e-01
ENSG00000103126	AXIN1	Whole_Blood	Male	-0.49	2.68e-01
ENSG00000142621	FHAD1	Adipose_Subcutaneous	Distal	0.45	2.68e-01
ENSG00000181577	C6orf223	Colon_Sigmoid	Overall	-0.5	2.68e-01
ENSG00000138483	CCDC54	Colon_Sigmoid	Proximal	-1.11	2.68e-01
ENSG00000115361	ACADL	Colon_Transverse	Male	1.11	2.68e-01
ENSG00000236078	LINC01447	Colon_Sigmoid	Overall	1.11	2.68e-01
ENSG00000227619	RP11-492E3.2	Cells_EBV-transformed_lymphocytes	Colon	-1.26	2.68e-01
ENSG00000153060	TEKT5	Colon_Transverse	Distal	0.44	2.68e-01
ENSG00000124575	HIST1H1D	Adipose_Subcutaneous	Rectal	1.11	2.68e-01
ENSG00000142546	NOSIP	Whole_Blood	Colon	0.27	2.68e-01
ENSG00000132554	RGS22	Adipose_Visceral_Omentum	Overall	1.33	2.68e-01
ENSG00000259687	LINC01220	Whole_Blood	Proximal	1.09	2.68e-01
ENSG00000114859	CLCN2	Adipose_Visceral_Omentum	Proximal	1.09	2.68e-01
ENSG00000153531	ADPRHL1	Colon_Sigmoid	Proximal	0.76	2.68e-01
ENSG00000132507	EIF5A	Colon_Transverse	Rectal	-1.53	2.68e-01
ENSG00000189067	LITAF	Whole_Blood	Female	-0.48	2.68e-01
ENSG00000145592	RPL37	Colon_Transverse	Overall	1.32	2.68e-01
ENSG00000160209	PDXK	Adipose_Visceral_Omentum	Colon	0.68	2.68e-01
ENSG00000157450	RNF111	Adipose_Visceral_Omentum	Colon	0.37	2.68e-01
ENSG00000137809	ITGA11	Adipose_Visceral_Omentum	Male	-1.11	2.68e-01
ENSG00000162654	GBP4	Adipose_Subcutaneous	Proximal	1.11	2.68e-01
ENSG00000119283	TRIM67	Colon_Transverse	Rectal	-1.11	2.68e-01
ENSG00000258405	ZNF578	Adipose_Visceral_Omentum	Overall	-1.38	2.68e-01
ENSG00000167525	PROCA1	Whole_Blood	Female	-0.01	2.68e-01
ENSG00000114251	WNT5A	Colon_Sigmoid	Rectal	-1.11	2.68e-01
ENSG00000116906	GNPAT	Cells_EBV-transformed_lymphocytes	Distal	0.83	2.68e-01
ENSG00000164307	ERAP1	Colon_Sigmoid	Distal	-0.33	2.68e-01
ENSG00000120318	ARAP3	Adipose_Visceral_Omentum	Male	0.26	2.68e-01
ENSG00000061273	HDAC7	Colon_Sigmoid	Overall	-1.09	2.68e-01
ENSG00000153914	SREK1	Whole_Blood	Proximal	1.24	2.68e-01
ENSG00000110422	HIPK3	Adipose_Visceral_Omentum	Male	0.97	2.68e-01
ENSG00000136718	IMP4	Colon_Transverse	Rectal	0.67	2.68e-01
ENSG00000113140	SPARC	Colon_Transverse	Proximal	0.32	2.68e-01
ENSG00000141965	FEM1A	Colon_Sigmoid	Colon	-1.51	2.68e-01
ENSG00000167550	RHEBL1	Adipose_Visceral_Omentum	Female	-1.11	2.68e-01
ENSG00000146729	GBAS	Adipose_Visceral_Omentum	Rectal	-1.6	2.68e-01
ENSG00000113889	KNG1	Colon_Transverse	Distal	0.03	2.68e-01
ENSG00000127329	PTPRB	Adipose_Visceral_Omentum	Distal	0.27	2.68e-01
ENSG00000137673	MMP7	Adipose_Subcutaneous	Proximal	0.44	2.68e-01
ENSG00000085741	WNT11	Whole_Blood	Colon	0.4	2.68e-01
ENSG00000224848	RP11-535M15.1	Adipose_Subcutaneous	Rectal	1.18	2.68e-01
ENSG00000134317	GRHL1	Colon_Sigmoid	Proximal	-0.17	2.68e-01
ENSG00000109736	MFSD10	Adipose_Visceral_Omentum	Male	1.33	2.68e-01
ENSG00000196693	ZNF33B	Colon_Transverse	Distal	1.33	2.68e-01
ENSG00000278238	RP11-245D16.4	Colon_Sigmoid	Colon	-0.84	2.68e-01
ENSG00000141295	SCRN2	Whole_Blood	Male	-1.33	2.68e-01
ENSG00000100299	ARSA	Adipose_Visceral_Omentum	Overall	1.08	2.68e-01
ENSG00000225194	LINC00092	Whole_Blood	Proximal	-0.47	2.68e-01
ENSG00000119965	C10orf88	Cells_EBV-transformed_lymphocytes	Proximal	1.74	2.68e-01
ENSG00000205978	NYNRIN	Cells_EBV-transformed_lymphocytes	Colon	0.93	2.68e-01
ENSG00000108587	GOSR1	Whole_Blood	Colon	-0.45	2.68e-01
ENSG00000172869	DMXL1	Adipose_Visceral_Omentum	Proximal	1.08	2.68e-01
ENSG00000251623	RP11-826N14.4	Adipose_Visceral_Omentum	Male	1.11	2.68e-01
ENSG00000033627	ATP6V0A1	Cells_EBV-transformed_lymphocytes	Male	1.25	2.68e-01
ENSG00000074410	CA12	Colon_Transverse	Proximal	0.1	2.68e-01
ENSG00000065320	NTN1	Colon_Sigmoid	Male	0.92	2.68e-01
ENSG00000164342	TLR3	Cells_EBV-transformed_lymphocytes	Rectal	1.08	2.68e-01
ENSG00000072210	ALDH3A2	Adipose_Visceral_Omentum	Rectal	1.18	2.68e-01
ENSG00000047621	C12orf4	Adipose_Visceral_Omentum	Rectal	-0.6	2.68e-01
ENSG00000182247	UBE2E2	Cells_EBV-transformed_lymphocytes	Proximal	-0.09	2.68e-01
ENSG00000198755	RPL10A	Colon_Transverse	Distal	1.32	2.68e-01
ENSG00000135097	MSI1	Adipose_Subcutaneous	Colon	-0.29	2.68e-01
ENSG00000166579	NDEL1	Adipose_Visceral_Omentum	Proximal	-0.61	2.68e-01
ENSG00000172403	SYNPO2	Colon_Sigmoid	Female	-0.04	2.68e-01
ENSG00000133878	DUSP26	Adipose_Visceral_Omentum	Proximal	-0.45	2.68e-01
ENSG00000189184	PCDH18	Colon_Sigmoid	Male	-1	2.68e-01
ENSG00000181873	IBA57	Cells_EBV-transformed_lymphocytes	Proximal	0.52	2.68e-01
ENSG00000013306	SLC25A39	Adipose_Visceral_Omentum	Colon	0.27	2.68e-01
ENSG00000168028	RPSA	Adipose_Subcutaneous	Rectal	1.1	2.68e-01
ENSG00000134830	C5AR2	Adipose_Subcutaneous	Colon	-0.27	2.68e-01
ENSG00000167414	GNG8	Colon_Transverse	Colon	1.42	2.68e-01
ENSG00000156869	FRRS1	Cells_EBV-transformed_lymphocytes	Rectal	0.32	2.68e-01
ENSG00000185220	PGBD2	Colon_Transverse	Colon	1.11	2.68e-01
ENSG00000204052	LRRC73	Colon_Sigmoid	Female	1.11	2.68e-01
ENSG00000267259	CTD-2008P7.9	Colon_Transverse	Male	-1.11	2.68e-01
ENSG00000099139	PCSK5	Whole_Blood	Overall	0.56	2.68e-01
ENSG00000111358	GTF2H3	Colon_Sigmoid	Proximal	-0.58	2.68e-01
ENSG00000011007	ELOA	Whole_Blood	Female	0.7	2.68e-01
ENSG00000046604	DSG2	Adipose_Subcutaneous	Distal	-0.03	2.68e-01
ENSG00000261218	RP11-960L18.1	Colon_Transverse	Distal	-0.87	2.68e-01
ENSG00000035141	FAM136A	Whole_Blood	Overall	-0.09	2.68e-01
ENSG00000140107	SLC25A47	Colon_Transverse	Colon	1.11	2.68e-01
ENSG00000276524	RP11-323F24.3	Cells_EBV-transformed_lymphocytes	Female	-1.11	2.68e-01
ENSG00000231680	AP003774.6	Whole_Blood	Male	1.11	2.68e-01
ENSG00000086062	B4GALT1	Cells_EBV-transformed_lymphocytes	Male	-1.06	2.68e-01
ENSG00000167770	OTUB1	Adipose_Visceral_Omentum	Rectal	-1.42	2.68e-01
ENSG00000165689	SDCCAG3	Cells_EBV-transformed_lymphocytes	Rectal	0.4	2.68e-01
ENSG00000088448	ANKRD10	Adipose_Subcutaneous	Rectal	-0.14	2.68e-01
ENSG00000276814	RP1-228P16.8	Colon_Sigmoid	Rectal	-1.27	2.68e-01
ENSG00000099341	PSMD8	Adipose_Subcutaneous	Rectal	1.09	2.68e-01
ENSG00000128340	RAC2	Adipose_Visceral_Omentum	Male	-1.36	2.68e-01
ENSG00000066629	EML1	Adipose_Visceral_Omentum	Proximal	1.03	2.68e-01
ENSG00000267519	CTD-3252C9.4	Adipose_Subcutaneous	Colon	-1.26	2.68e-01
ENSG00000074582	BCS1L	Adipose_Subcutaneous	Colon	1.1	2.68e-01
ENSG00000171621	SPSB1	Colon_Transverse	Rectal	0.77	2.68e-01
ENSG00000278029	CTD-2240J17.2	Adipose_Subcutaneous	Colon	-1.11	2.68e-01
ENSG00000100003	SEC14L2	Adipose_Subcutaneous	Overall	-0.55	2.68e-01
ENSG00000135297	MTO1	Colon_Sigmoid	Male	1.04	2.68e-01
ENSG00000179348	GATA2	Adipose_Subcutaneous	Female	1.15	2.68e-01
ENSG00000204876	AC021218.2	Colon_Transverse	Overall	1.11	2.68e-01
ENSG00000132975	GPR12	Colon_Transverse	Distal	0.43	2.68e-01
ENSG00000187244	BCAM	Adipose_Visceral_Omentum	Female	1.1	2.68e-01
ENSG00000187244	BCAM	Adipose_Visceral_Omentum	Male	1.1	2.68e-01
ENSG00000112367	FIG4	Cells_EBV-transformed_lymphocytes	Colon	-0.09	2.68e-01
ENSG00000260077	RP11-254F7.2	Adipose_Visceral_Omentum	Rectal	-0.4	2.68e-01
ENSG00000143753	DEGS1	Colon_Transverse	Overall	1	2.68e-01
ENSG00000246898	LINC00920	Adipose_Visceral_Omentum	Female	-0.33	2.68e-01
ENSG00000149050	ZNF214	Adipose_Subcutaneous	Rectal	-0.93	2.68e-01
ENSG00000213937	CLDN9	Colon_Sigmoid	Distal	-1.23	2.68e-01
ENSG00000176463	SLCO3A1	Adipose_Visceral_Omentum	Female	0.96	2.68e-01
ENSG00000179219	LINC00311	Adipose_Subcutaneous	Male	1.11	2.68e-01
ENSG00000271789	RP5-1112D6.7	Cells_EBV-transformed_lymphocytes	Proximal	0.7	2.69e-01
ENSG00000137857	DUOX1	Cells_EBV-transformed_lymphocytes	Distal	1.46	2.69e-01
ENSG00000196950	SLC39A10	Adipose_Subcutaneous	Rectal	-1.09	2.69e-01
ENSG00000100285	NEFH	Adipose_Subcutaneous	Distal	0.55	2.69e-01
ENSG00000106070	GRB10	Cells_EBV-transformed_lymphocytes	Male	0.54	2.69e-01
ENSG00000213937	CLDN9	Adipose_Visceral_Omentum	Female	-1.05	2.69e-01
ENSG00000213759	UGT2B11	Colon_Sigmoid	Distal	1.41	2.69e-01
ENSG00000234807	LINC01135	Adipose_Subcutaneous	Male	-0.76	2.69e-01
ENSG00000250571	GLI4	Adipose_Visceral_Omentum	Colon	0.85	2.69e-01
ENSG00000169515	CCDC8	Colon_Transverse	Proximal	-0.98	2.69e-01
ENSG00000106348	IMPDH1	Whole_Blood	Male	-0.25	2.69e-01
ENSG00000040487	PQLC2	Colon_Transverse	Rectal	1.08	2.69e-01
ENSG00000162804	SNED1	Adipose_Subcutaneous	Proximal	-1.28	2.69e-01
ENSG00000141564	RPTOR	Cells_EBV-transformed_lymphocytes	Male	0.21	2.69e-01
ENSG00000104213	PDGFRL	Adipose_Subcutaneous	Overall	-0.71	2.69e-01
ENSG00000176095	IP6K1	Cells_EBV-transformed_lymphocytes	Proximal	1.15	2.69e-01
ENSG00000204681	GABBR1	Colon_Sigmoid	Distal	0.15	2.69e-01
ENSG00000250548	RP11-47I22.2	Adipose_Subcutaneous	Rectal	1.11	2.69e-01
ENSG00000100053	CRYBB3	Adipose_Visceral_Omentum	Male	1.11	2.69e-01
ENSG00000205981	DNAJC19	Adipose_Visceral_Omentum	Male	0.18	2.69e-01
ENSG00000258818	RNASE4	Colon_Sigmoid	Overall	-1.82	2.69e-01
ENSG00000137815	RTF1	Whole_Blood	Proximal	-1.45	2.69e-01
ENSG00000273356	LINC02019	Adipose_Subcutaneous	Male	1.09	2.69e-01
ENSG00000186051	TAL2	Adipose_Subcutaneous	Male	-1.11	2.69e-01
ENSG00000153207	AHCTF1	Cells_EBV-transformed_lymphocytes	Rectal	-0.3	2.69e-01
ENSG00000165810	BTNL9	Colon_Transverse	Rectal	0.39	2.69e-01
ENSG00000155380	SLC16A1	Whole_Blood	Proximal	0.93	2.69e-01
ENSG00000140521	POLG	Adipose_Subcutaneous	Colon	1.1	2.69e-01
ENSG00000135632	SMYD5	Colon_Transverse	Colon	1.09	2.69e-01
ENSG00000127191	TRAF2	Colon_Sigmoid	Overall	-0.78	2.69e-01
ENSG00000080345	RIF1	Colon_Sigmoid	Male	0.7	2.69e-01
ENSG00000075073	TACR2	Adipose_Subcutaneous	Colon	-1.16	2.69e-01
ENSG00000112511	PHF1	Whole_Blood	Colon	-1.11	2.69e-01
ENSG00000140511	HAPLN3	Whole_Blood	Overall	0.11	2.69e-01
ENSG00000156966	B3GNT7	Adipose_Subcutaneous	Male	0.51	2.69e-01
ENSG00000160360	GPSM1	Colon_Transverse	Male	1.55	2.69e-01
ENSG00000226761	TAS2R46	Adipose_Visceral_Omentum	Female	-1.09	2.69e-01
ENSG00000109846	CRYAB	Adipose_Subcutaneous	Female	-1.11	2.69e-01
ENSG00000116455	WDR77	Adipose_Subcutaneous	Colon	0.01	2.69e-01
ENSG00000134548	SPX	Colon_Sigmoid	Distal	0.4	2.69e-01
ENSG00000196866	HIST1H2AD	Whole_Blood	Male	-0.82	2.69e-01
ENSG00000162367	TAL1	Colon_Transverse	Male	-0.76	2.69e-01
ENSG00000274695	RP11-21K12.3	Cells_EBV-transformed_lymphocytes	Colon	1.46	2.69e-01
ENSG00000265975	CTB-41I6.2	Adipose_Subcutaneous	Colon	-0.93	2.69e-01
ENSG00000159387	IRX6	Adipose_Subcutaneous	Overall	0.59	2.69e-01
ENSG00000118276	B4GALT6	Colon_Transverse	Overall	-0.14	2.69e-01
ENSG00000104805	NUCB1	Cells_EBV-transformed_lymphocytes	Distal	-0.45	2.69e-01
ENSG00000027847	B4GALT7	Adipose_Visceral_Omentum	Rectal	-1.69	2.69e-01
ENSG00000163687	DNASE1L3	Adipose_Subcutaneous	Overall	0	2.69e-01
ENSG00000188312	CENPP	Adipose_Subcutaneous	Female	-1.52	2.69e-01
ENSG00000097021	ACOT7	Whole_Blood	Proximal	1	2.69e-01
ENSG00000151617	EDNRA	Adipose_Visceral_Omentum	Female	-1.11	2.69e-01
ENSG00000104221	BRF2	Colon_Transverse	Proximal	1.11	2.69e-01
ENSG00000170364	SETMAR	Whole_Blood	Overall	1.42	2.69e-01
ENSG00000239521	GATS	Adipose_Visceral_Omentum	Distal	0.3	2.69e-01
ENSG00000204152	TIMM23B	Adipose_Subcutaneous	Proximal	-0.32	2.69e-01
ENSG00000143514	TP53BP2	Colon_Transverse	Colon	0.18	2.69e-01
ENSG00000143942	CHAC2	Cells_EBV-transformed_lymphocytes	Male	0.01	2.69e-01
ENSG00000124203	ZNF831	Whole_Blood	Proximal	0.96	2.69e-01
ENSG00000159348	CYB5R1	Colon_Transverse	Rectal	1.3	2.69e-01
ENSG00000106524	ANKMY2	Whole_Blood	Female	-0.03	2.69e-01
ENSG00000179979	CRIPAK	Adipose_Visceral_Omentum	Distal	1.55	2.69e-01
ENSG00000177469	PTRF	Colon_Sigmoid	Colon	0.56	2.69e-01
ENSG00000156194	PPEF2	Adipose_Visceral_Omentum	Overall	1.48	2.69e-01
ENSG00000063244	U2AF2	Colon_Transverse	Overall	-0.62	2.69e-01
ENSG00000169926	KLF13	Adipose_Visceral_Omentum	Colon	-0.2	2.69e-01
ENSG00000277632	CCL3	Colon_Transverse	Overall	1.11	2.69e-01
ENSG00000230628	RP4-781K5.6	Cells_EBV-transformed_lymphocytes	Proximal	1.11	2.69e-01
ENSG00000103150	MLYCD	Cells_EBV-transformed_lymphocytes	Proximal	1.08	2.69e-01
ENSG00000261934	PCDHGA9	Colon_Sigmoid	Proximal	-0.29	2.69e-01
ENSG00000145780	FEM1C	Adipose_Visceral_Omentum	Overall	0.06	2.69e-01
ENSG00000269974	RP11-932O9.10	Colon_Sigmoid	Overall	-1.09	2.69e-01
ENSG00000152620	NADK2	Colon_Transverse	Distal	0.47	2.69e-01
ENSG00000204677	FAM153C	Colon_Transverse	Proximal	-1.42	2.69e-01
ENSG00000184786	TCTE3	Whole_Blood	Male	-1.31	2.69e-01
ENSG00000052749	RRP12	Colon_Transverse	Rectal	0.83	2.69e-01
ENSG00000189190	ZNF600	Colon_Sigmoid	Rectal	1.54	2.69e-01
ENSG00000071282	LMCD1	Adipose_Visceral_Omentum	Rectal	-0.98	2.69e-01
ENSG00000179454	KLHL28	Adipose_Subcutaneous	Colon	0.46	2.69e-01
ENSG00000149380	P4HA3	Colon_Sigmoid	Overall	0.18	2.69e-01
ENSG00000107140	TESK1	Whole_Blood	Distal	0.26	2.69e-01
ENSG00000167768	KRT1	Adipose_Visceral_Omentum	Rectal	-0.9	2.69e-01
ENSG00000214595	EML6	Adipose_Subcutaneous	Rectal	-0.55	2.69e-01
ENSG00000136144	RCBTB1	Cells_EBV-transformed_lymphocytes	Proximal	0.37	2.69e-01
ENSG00000276768	RP5-1116H23.5	Colon_Transverse	Female	0.48	2.69e-01
ENSG00000264451	RP11-433M22.2	Cells_EBV-transformed_lymphocytes	Overall	-1.1	2.69e-01
ENSG00000052850	ALX4	Adipose_Subcutaneous	Overall	1.1	2.69e-01
ENSG00000231252	RP11-436K8.1	Colon_Transverse	Male	1.1	2.69e-01
ENSG00000156463	SH3RF2	Adipose_Subcutaneous	Proximal	-1.1	2.69e-01
ENSG00000118200	CAMSAP2	Whole_Blood	Colon	0.18	2.69e-01
ENSG00000131773	KHDRBS3	Colon_Sigmoid	Proximal	0.35	2.69e-01
ENSG00000183044	ABAT	Colon_Sigmoid	Overall	1.59	2.69e-01
ENSG00000160959	LRRC14	Adipose_Subcutaneous	Female	1.51	2.69e-01
ENSG00000135766	EGLN1	Adipose_Subcutaneous	Female	-0.21	2.69e-01
ENSG00000162526	TSSK3	Whole_Blood	Overall	-0.48	2.69e-01
ENSG00000156171	DRAM2	Whole_Blood	Proximal	-1.05	2.69e-01
ENSG00000062485	CS	Cells_EBV-transformed_lymphocytes	Overall	-0.13	2.69e-01
ENSG00000203760	CENPW	Adipose_Visceral_Omentum	Colon	1.1	2.69e-01
ENSG00000053371	AKR7A2	Adipose_Subcutaneous	Colon	-1.48	2.69e-01
ENSG00000108813	DLX4	Colon_Sigmoid	Male	0.08	2.69e-01
ENSG00000256060	TRAPPC2B	Adipose_Subcutaneous	Rectal	-1.5	2.69e-01
ENSG00000109065	NAT9	Cells_EBV-transformed_lymphocytes	Distal	-0.67	2.69e-01
ENSG00000229719	MIR194-2HG	Colon_Transverse	Distal	1.1	2.69e-01
ENSG00000150907	FOXO1	Cells_EBV-transformed_lymphocytes	Proximal	-1.1	2.69e-01
ENSG00000205336	ADGRG1	Colon_Sigmoid	Proximal	-0.91	2.69e-01
ENSG00000130348	QRSL1	Colon_Sigmoid	Distal	-1.1	2.69e-01
ENSG00000165323	FAT3	Colon_Sigmoid	Distal	-0.26	2.69e-01
ENSG00000150527	CTAGE5	Adipose_Visceral_Omentum	Rectal	0.71	2.69e-01
ENSG00000186908	ZDHHC17	Whole_Blood	Overall	-0.07	2.69e-01
ENSG00000214402	LCNL1	Whole_Blood	Overall	0.12	2.69e-01
ENSG00000147869	CER1	Adipose_Subcutaneous	Proximal	1.46	2.69e-01
ENSG00000260698	RP11-439E19.9	Colon_Sigmoid	Proximal	-0.09	2.69e-01
ENSG00000138375	SMARCAL1	Cells_EBV-transformed_lymphocytes	Male	1.27	2.69e-01
ENSG00000273125	LINC01990	Colon_Sigmoid	Female	-1.1	2.69e-01
ENSG00000173530	TNFRSF10D	Adipose_Subcutaneous	Overall	0.29	2.69e-01
ENSG00000272622	RP11-395N3.2	Adipose_Subcutaneous	Distal	-0.59	2.69e-01
ENSG00000179455	MKRN3	Colon_Sigmoid	Proximal	1.1	2.69e-01
ENSG00000167861	HID1	Adipose_Visceral_Omentum	Colon	-0.09	2.69e-01
ENSG00000143793	C1orf35	Whole_Blood	Male	-0.52	2.69e-01
ENSG00000249459	ZNF286B	Adipose_Visceral_Omentum	Distal	-0.48	2.69e-01
ENSG00000083093	PALB2	Colon_Sigmoid	Colon	0.03	2.69e-01
ENSG00000145384	FABP2	Colon_Sigmoid	Distal	0.38	2.69e-01
ENSG00000266524	GDF10	Adipose_Subcutaneous	Proximal	0.37	2.69e-01
ENSG00000124767	GLO1	Adipose_Visceral_Omentum	Proximal	1.63	2.69e-01
ENSG00000101412	E2F1	Adipose_Subcutaneous	Male	-0.15	2.69e-01
ENSG00000260464	RP4-561L24.3	Cells_EBV-transformed_lymphocytes	Female	-0.83	2.69e-01
ENSG00000173545	ZNF622	Cells_EBV-transformed_lymphocytes	Distal	0.63	2.69e-01
ENSG00000112218	GPR63	Cells_EBV-transformed_lymphocytes	Overall	0.57	2.69e-01
ENSG00000197646	PDCD1LG2	Whole_Blood	Female	1.18	2.69e-01
ENSG00000171729	TMEM51	Adipose_Subcutaneous	Male	-1.5	2.69e-01
ENSG00000105088	OLFM2	Adipose_Subcutaneous	Rectal	-1.41	2.69e-01
ENSG00000213889	PPM1N	Colon_Sigmoid	Distal	-0.58	2.69e-01
ENSG00000123136	DDX39A	Adipose_Subcutaneous	Overall	1.1	2.69e-01
ENSG00000147852	VLDLR	Colon_Transverse	Rectal	-0.21	2.70e-01
ENSG00000106809	OGN	Adipose_Subcutaneous	Proximal	0.21	2.70e-01
ENSG00000164209	SLC25A46	Whole_Blood	Female	1.25	2.70e-01
ENSG00000136891	TEX10	Cells_EBV-transformed_lymphocytes	Female	0.7	2.70e-01
ENSG00000149292	TTC12	Cells_EBV-transformed_lymphocytes	Distal	1.62	2.70e-01
ENSG00000172292	CERS6	Whole_Blood	Proximal	-0.95	2.70e-01
ENSG00000248098	BCKDHA	Whole_Blood	Overall	0.94	2.70e-01
ENSG00000168994	PXDC1	Whole_Blood	Distal	1.08	2.70e-01
ENSG00000146374	RSPO3	Adipose_Visceral_Omentum	Colon	0.8	2.70e-01
ENSG00000217258	AC007249.3	Cells_EBV-transformed_lymphocytes	Female	-1.1	2.70e-01
ENSG00000197467	COL13A1	Whole_Blood	Colon	1.1	2.70e-01
ENSG00000251161	RP11-540O11.1	Adipose_Visceral_Omentum	Female	1.1	2.70e-01
ENSG00000165782	TMEM55B	Colon_Transverse	Rectal	1.1	2.70e-01
ENSG00000056558	TRAF1	Cells_EBV-transformed_lymphocytes	Male	-1.41	2.70e-01
ENSG00000109536	FRG1	Adipose_Subcutaneous	Distal	0.94	2.70e-01
ENSG00000124787	RPP40	Adipose_Visceral_Omentum	Proximal	-0.51	2.70e-01
ENSG00000284237	RP11-328D5.4	Adipose_Visceral_Omentum	Rectal	-1.09	2.70e-01
ENSG00000121486	TRMT1L	Colon_Transverse	Overall	-0.41	2.70e-01
ENSG00000164930	FZD6	Whole_Blood	Proximal	-0.18	2.70e-01
ENSG00000059122	FLYWCH1	Whole_Blood	Proximal	-0.03	2.70e-01
ENSG00000187595	ZNF385C	Whole_Blood	Male	-1.15	2.70e-01
ENSG00000204516	MICB	Cells_EBV-transformed_lymphocytes	Male	0.39	2.70e-01
ENSG00000169194	IL13	Cells_EBV-transformed_lymphocytes	Proximal	0.25	2.70e-01
ENSG00000145284	SCD5	Adipose_Visceral_Omentum	Proximal	0.11	2.70e-01
ENSG00000117461	PIK3R3	Cells_EBV-transformed_lymphocytes	Female	-0.79	2.70e-01
ENSG00000278214	LINC02139	Colon_Sigmoid	Overall	0.32	2.70e-01
ENSG00000233396	LINC01719	Colon_Sigmoid	Male	-0.1	2.70e-01
ENSG00000173338	KCNK7	Whole_Blood	Colon	-1.25	2.70e-01
ENSG00000158604	TMED4	Colon_Transverse	Proximal	-1.46	2.70e-01
ENSG00000117682	DHDDS	Colon_Sigmoid	Rectal	0.26	2.70e-01
ENSG00000124788	ATXN1	Colon_Sigmoid	Distal	-0.75	2.70e-01
ENSG00000114270	COL7A1	Adipose_Subcutaneous	Female	1.51	2.70e-01
ENSG00000104324	CPQ	Whole_Blood	Male	-0.33	2.70e-01
ENSG00000131042	LILRB2	Cells_EBV-transformed_lymphocytes	Proximal	-0.58	2.70e-01
ENSG00000133794	ARNTL	Whole_Blood	Male	-0.2	2.70e-01
ENSG00000227744	LINC01940	Adipose_Visceral_Omentum	Overall	1.1	2.70e-01
ENSG00000213020	ZNF611	Cells_EBV-transformed_lymphocytes	Female	0.65	2.70e-01
ENSG00000257259	RP11-767I20.1	Colon_Sigmoid	Female	0.49	2.70e-01
ENSG00000187068	C3orf70	Adipose_Visceral_Omentum	Proximal	0.05	2.70e-01
ENSG00000100448	CTSG	Adipose_Visceral_Omentum	Male	0.55	2.70e-01
ENSG00000034971	MYOC	Whole_Blood	Proximal	0.25	2.70e-01
ENSG00000165813	CCDC186	Cells_EBV-transformed_lymphocytes	Rectal	-1.1	2.70e-01
ENSG00000272894	RP5-1159O4.1	Colon_Transverse	Proximal	1.32	2.70e-01
ENSG00000150593	PDCD4	Adipose_Subcutaneous	Colon	-0.57	2.70e-01
ENSG00000166819	PLIN1	Adipose_Subcutaneous	Colon	-0.27	2.70e-01
ENSG00000185013	NT5C1B	Cells_EBV-transformed_lymphocytes	Female	-0.9	2.70e-01
ENSG00000130723	PRRC2B	Whole_Blood	Female	-0.59	2.70e-01
ENSG00000187135	VSTM2B	Colon_Transverse	Colon	1.1	2.70e-01
ENSG00000126709	IFI6	Adipose_Subcutaneous	Distal	-1.1	2.70e-01
ENSG00000188322	SBK1	Colon_Sigmoid	Male	-1.1	2.70e-01
ENSG00000119772	DNMT3A	Adipose_Subcutaneous	Male	1.1	2.70e-01
ENSG00000188803	SHISA6	Colon_Sigmoid	Rectal	1.1	2.70e-01
ENSG00000108953	YWHAE	Cells_EBV-transformed_lymphocytes	Rectal	-0.15	2.70e-01
ENSG00000184113	CLDN5	Cells_EBV-transformed_lymphocytes	Rectal	-0.1	2.70e-01
ENSG00000255274	TMPRSS4-AS1	Colon_Sigmoid	Colon	-1.39	2.70e-01
ENSG00000154380	ENAH	Adipose_Subcutaneous	Female	1.16	2.70e-01
ENSG00000142765	SYTL1	Adipose_Visceral_Omentum	Proximal	0.46	2.70e-01
ENSG00000250479	CHCHD10	Adipose_Subcutaneous	Overall	-1.59	2.70e-01
ENSG00000275216	RP11-54H7.4	Colon_Transverse	Overall	1.1	2.70e-01
ENSG00000175164	ABO	Adipose_Subcutaneous	Rectal	0.86	2.70e-01
ENSG00000172927	MYEOV	Colon_Sigmoid	Colon	0.65	2.70e-01
ENSG00000176915	ANKLE2	Whole_Blood	Distal	0.82	2.70e-01
ENSG00000155816	FMN2	Adipose_Subcutaneous	Male	-0.58	2.70e-01
ENSG00000164746	C7orf57	Colon_Transverse	Male	0.8	2.70e-01
ENSG00000204388	HSPA1B	Colon_Transverse	Female	1.24	2.70e-01
ENSG00000130173	ANGPTL8	Colon_Transverse	Overall	-1.22	2.70e-01
ENSG00000137628	DDX60	Colon_Transverse	Distal	0.21	2.70e-01
ENSG00000186564	FOXD2	Cells_EBV-transformed_lymphocytes	Overall	0	2.70e-01
ENSG00000165271	NOL6	Adipose_Visceral_Omentum	Proximal	1.1	2.70e-01
ENSG00000152137	HSPB8	Adipose_Visceral_Omentum	Male	0.59	2.70e-01
ENSG00000213983	AP1G2	Cells_EBV-transformed_lymphocytes	Rectal	0.21	2.70e-01
ENSG00000135953	MFSD9	Colon_Sigmoid	Overall	-1.28	2.70e-01
ENSG00000162086	ZNF75A	Adipose_Visceral_Omentum	Distal	0.85	2.70e-01
ENSG00000177058	SLC38A9	Adipose_Visceral_Omentum	Proximal	1.05	2.70e-01
ENSG00000124785	NRN1	Adipose_Subcutaneous	Rectal	-0.37	2.70e-01
ENSG00000250072	CTC-529P8.1	Colon_Sigmoid	Colon	1.1	2.70e-01
ENSG00000091009	RBM27	Adipose_Visceral_Omentum	Male	1.1	2.70e-01
ENSG00000039560	RAI14	Adipose_Subcutaneous	Rectal	0.44	2.70e-01
ENSG00000178764	ZHX2	Whole_Blood	Female	0.37	2.70e-01
ENSG00000182107	TMEM30B	Colon_Sigmoid	Distal	0.73	2.70e-01
ENSG00000124003	MOGAT1	Adipose_Visceral_Omentum	Male	-1.1	2.70e-01
ENSG00000269998	LINC01930	Colon_Sigmoid	Distal	1.1	2.70e-01
ENSG00000114120	SLC25A36	Colon_Sigmoid	Female	1.1	2.70e-01
ENSG00000054654	SYNE2	Colon_Sigmoid	Proximal	-1.14	2.70e-01
ENSG00000242574	HLA-DMB	Adipose_Visceral_Omentum	Female	0.37	2.70e-01
ENSG00000268041	CTD-2575K13.6	Colon_Transverse	Distal	1.09	2.70e-01
ENSG00000274395	RP11-554D14.8	Colon_Sigmoid	Female	0.33	2.70e-01
ENSG00000253105	KB-1448A5.1	Adipose_Visceral_Omentum	Rectal	-1.4	2.70e-01
ENSG00000099624	ATP5D	Adipose_Visceral_Omentum	Colon	-1.54	2.70e-01
ENSG00000169783	LINGO1	Adipose_Visceral_Omentum	Colon	-0.08	2.70e-01
ENSG00000107262	BAG1	Colon_Transverse	Female	1.1	2.70e-01
ENSG00000183840	GPR39	Colon_Sigmoid	Overall	-0.94	2.70e-01
ENSG00000197557	TTC30A	Adipose_Visceral_Omentum	Proximal	1.18	2.70e-01
ENSG00000121671	CRY2	Cells_EBV-transformed_lymphocytes	Rectal	0.14	2.70e-01
ENSG00000135111	TBX3	Colon_Transverse	Proximal	0.75	2.70e-01
ENSG00000153207	AHCTF1	Cells_EBV-transformed_lymphocytes	Distal	-0.75	2.70e-01
ENSG00000233005	AC067959.1	Adipose_Subcutaneous	Rectal	1.09	2.70e-01
ENSG00000173406	DAB1	Colon_Transverse	Male	1.09	2.70e-01
ENSG00000167363	FN3K	Colon_Transverse	Distal	1.05	2.70e-01
ENSG00000159915	ZNF233	Colon_Sigmoid	Overall	0.92	2.70e-01
ENSG00000129474	AJUBA	Colon_Sigmoid	Overall	0.6	2.70e-01
ENSG00000122692	SMU1	Cells_EBV-transformed_lymphocytes	Distal	0.87	2.70e-01
ENSG00000104490	NCALD	Colon_Sigmoid	Male	1.04	2.70e-01
ENSG00000198546	ZNF511	Colon_Sigmoid	Colon	-0.15	2.70e-01
ENSG00000272899	RP11-309L24.4	Adipose_Visceral_Omentum	Rectal	-0.09	2.70e-01
ENSG00000095787	WAC	Colon_Transverse	Proximal	0.37	2.70e-01
ENSG00000176014	TUBB6	Colon_Sigmoid	Colon	-0.64	2.70e-01
ENSG00000010539	ZNF200	Colon_Transverse	Proximal	-1.73	2.70e-01
ENSG00000160439	RDH13	Colon_Sigmoid	Colon	0.77	2.70e-01
ENSG00000166257	SCN3B	Adipose_Subcutaneous	Distal	1.1	2.70e-01
ENSG00000251136	RP11-37B2.1	Whole_Blood	Proximal	1.09	2.70e-01
ENSG00000183691	NOG	Adipose_Subcutaneous	Overall	0.58	2.70e-01
ENSG00000283703	RP11-680F20.6	Adipose_Visceral_Omentum	Colon	-1.1	2.70e-01
ENSG00000273079	GRIN2B	Adipose_Visceral_Omentum	Colon	-1.1	2.70e-01
ENSG00000105357	MYH14	Cells_EBV-transformed_lymphocytes	Female	-0.24	2.70e-01
ENSG00000062485	CS	Cells_EBV-transformed_lymphocytes	Rectal	0.05	2.70e-01
ENSG00000163406	SLC15A2	Cells_EBV-transformed_lymphocytes	Rectal	-1.28	2.70e-01
ENSG00000235366	LINC01055	Adipose_Subcutaneous	Female	-0.25	2.70e-01
ENSG00000171475	WIPF2	Whole_Blood	Female	-0.44	2.70e-01
ENSG00000118965	WDR35	Cells_EBV-transformed_lymphocytes	Distal	0.1	2.70e-01
ENSG00000014123	UFL1	Adipose_Visceral_Omentum	Proximal	1.2	2.70e-01
ENSG00000172469	MANEA	Colon_Transverse	Distal	1.02	2.70e-01
ENSG00000173327	MAP3K11	Adipose_Visceral_Omentum	Colon	-1.08	2.70e-01
ENSG00000261079	RP11-252A24.3	Whole_Blood	Overall	0.65	2.70e-01
ENSG00000170873	MTSS1	Adipose_Subcutaneous	Male	1.09	2.70e-01
ENSG00000283199	ABC13-47488600E17.1	Adipose_Visceral_Omentum	Rectal	-1.24	2.70e-01
ENSG00000113522	RAD50	Whole_Blood	Male	1.4	2.70e-01
ENSG00000119720	NRDE2	Adipose_Visceral_Omentum	Distal	1.1	2.71e-01
ENSG00000087111	PIGS	Adipose_Subcutaneous	Proximal	0.73	2.71e-01
ENSG00000254731	CTD-2005H7.1	Colon_Sigmoid	Female	-0.76	2.71e-01
ENSG00000197563	PIGN	Adipose_Visceral_Omentum	Rectal	0.48	2.71e-01
ENSG00000272866	RP11-12D24.10	Colon_Transverse	Overall	1.45	2.71e-01
ENSG00000118762	PKD2	Cells_EBV-transformed_lymphocytes	Rectal	-0.58	2.71e-01
ENSG00000175582	RAB6A	Adipose_Subcutaneous	Distal	1	2.71e-01
ENSG00000166321	NUDT13	Adipose_Subcutaneous	Colon	1.09	2.71e-01
ENSG00000262714	RP11-44F14.8	Colon_Transverse	Female	0.78	2.71e-01
ENSG00000165810	BTNL9	Adipose_Visceral_Omentum	Colon	0.2	2.71e-01
ENSG00000271788	CTD-2201E18.5	Cells_EBV-transformed_lymphocytes	Female	0.17	2.71e-01
ENSG00000152133	GPATCH11	Colon_Transverse	Female	1.45	2.71e-01
ENSG00000253719	ATXN7L3B	Colon_Transverse	Male	1.25	2.71e-01
ENSG00000149499	EML3	Cells_EBV-transformed_lymphocytes	Colon	1.08	2.71e-01
ENSG00000135241	PNPLA8	Adipose_Subcutaneous	Distal	-0.76	2.71e-01
ENSG00000243749	TMEM35B	Adipose_Visceral_Omentum	Rectal	-1.43	2.71e-01
ENSG00000119707	RBM25	Whole_Blood	Overall	-0.57	2.71e-01
ENSG00000105963	ADAP1	Adipose_Visceral_Omentum	Rectal	1.06	2.71e-01
ENSG00000157890	MEGF11	Whole_Blood	Overall	1.1	2.71e-01
ENSG00000101347	SAMHD1	Whole_Blood	Female	1.05	2.71e-01
ENSG00000100227	POLDIP3	Cells_EBV-transformed_lymphocytes	Proximal	0.51	2.71e-01
ENSG00000260428	SCX	Adipose_Visceral_Omentum	Colon	-0.38	2.71e-01
ENSG00000110700	RPS13	Adipose_Visceral_Omentum	Male	1.1	2.71e-01
ENSG00000164603	BMT2	Adipose_Subcutaneous	Distal	-1.1	2.71e-01
ENSG00000196923	PDLIM7	Cells_EBV-transformed_lymphocytes	Overall	0.33	2.71e-01
ENSG00000121211	MND1	Colon_Transverse	Colon	-0.22	2.71e-01
ENSG00000198642	KLHL9	Adipose_Visceral_Omentum	Overall	-0.7	2.71e-01
ENSG00000108963	DPH1	Adipose_Visceral_Omentum	Male	0.32	2.71e-01
ENSG00000166105	GLB1L3	Colon_Transverse	Colon	-0.25	2.71e-01
ENSG00000143387	CTSK	Adipose_Visceral_Omentum	Distal	0.78	2.71e-01
ENSG00000215845	TSTD1	Cells_EBV-transformed_lymphocytes	Proximal	1.04	2.71e-01
ENSG00000003393	ALS2	Adipose_Subcutaneous	Rectal	-1.52	2.71e-01
ENSG00000251381	LINC00958	Whole_Blood	Female	1.1	2.71e-01
ENSG00000101608	MYL12A	Cells_EBV-transformed_lymphocytes	Overall	-0.78	2.71e-01
ENSG00000180279	LINC01869	Adipose_Visceral_Omentum	Proximal	-1.56	2.71e-01
ENSG00000247011	RP11-700H6.1	Colon_Transverse	Proximal	-1.09	2.71e-01
ENSG00000170909	OSCAR	Cells_EBV-transformed_lymphocytes	Female	0.24	2.71e-01
ENSG00000122417	ODF2L	Colon_Sigmoid	Male	0.91	2.71e-01
ENSG00000125966	MMP24	Adipose_Visceral_Omentum	Male	-0.46	2.71e-01
ENSG00000197619	ZNF615	Colon_Transverse	Rectal	1.09	2.71e-01
ENSG00000109762	SNX25	Cells_EBV-transformed_lymphocytes	Overall	0.36	2.71e-01
ENSG00000112304	ACOT13	Colon_Transverse	Female	1.33	2.71e-01
ENSG00000175416	CLTB	Adipose_Visceral_Omentum	Overall	1.09	2.71e-01
ENSG00000261341	CTD-2568A17.1	Cells_EBV-transformed_lymphocytes	Distal	-1.1	2.71e-01
ENSG00000268707	RP11-247A12.7	Adipose_Subcutaneous	Distal	1.09	2.71e-01
ENSG00000161509	GRIN2C	Cells_EBV-transformed_lymphocytes	Proximal	-0.71	2.71e-01
ENSG00000275216	RP11-54H7.4	Whole_Blood	Male	-1.1	2.71e-01
ENSG00000112335	SNX3	Colon_Sigmoid	Male	-0.73	2.71e-01
ENSG00000131480	AOC2	Adipose_Subcutaneous	Proximal	-1.1	2.71e-01
ENSG00000183696	UPP1	Adipose_Subcutaneous	Distal	1.49	2.71e-01
ENSG00000233421	LINC01783	Adipose_Subcutaneous	Female	-1.1	2.71e-01
ENSG00000165794	SLC39A2	Colon_Transverse	Distal	-0.25	2.71e-01
ENSG00000169251	NMD3	Whole_Blood	Overall	-0.09	2.71e-01
ENSG00000075303	SLC25A40	Colon_Transverse	Rectal	-1.05	2.71e-01
ENSG00000178685	PARP10	Adipose_Subcutaneous	Male	-0.3	2.71e-01
ENSG00000112167	SAYSD1	Adipose_Subcutaneous	Proximal	-1.35	2.71e-01
ENSG00000133789	SWAP70	Adipose_Visceral_Omentum	Distal	-0.39	2.71e-01
ENSG00000125944	HNRNPR	Adipose_Visceral_Omentum	Female	-1.1	2.71e-01
ENSG00000267919	RP11-256I23.3	Adipose_Visceral_Omentum	Proximal	1.1	2.71e-01
ENSG00000111012	CYP27B1	Adipose_Subcutaneous	Rectal	-1.1	2.71e-01
ENSG00000198216	CACNA1E	Cells_EBV-transformed_lymphocytes	Overall	-1.11	2.71e-01
ENSG00000115896	PLCL1	Colon_Sigmoid	Rectal	-0.5	2.71e-01
ENSG00000121864	ZNF639	Colon_Transverse	Rectal	-0.28	2.71e-01
ENSG00000186583	SPATC1	Colon_Transverse	Male	0.28	2.71e-01
ENSG00000275294	RP11-428O18.6	Whole_Blood	Colon	-0.21	2.71e-01
ENSG00000189280	GJB5	Adipose_Visceral_Omentum	Overall	1.03	2.71e-01
ENSG00000273091	AP000255.6	Adipose_Subcutaneous	Female	1.49	2.71e-01
ENSG00000171291	ZNF439	Cells_EBV-transformed_lymphocytes	Proximal	1.06	2.71e-01
ENSG00000125144	MT1G	Colon_Transverse	Rectal	0.35	2.71e-01
ENSG00000170469	SPATA24	Adipose_Visceral_Omentum	Female	-1.1	2.71e-01
ENSG00000270147	RP11-646I6.6	Adipose_Subcutaneous	Overall	-0.78	2.71e-01
ENSG00000152689	RASGRP3	Whole_Blood	Overall	-0.74	2.71e-01
ENSG00000160200	CBS	Adipose_Subcutaneous	Female	1.78	2.71e-01
ENSG00000183049	CAMK1D	Cells_EBV-transformed_lymphocytes	Rectal	-0.79	2.71e-01
ENSG00000163738	MTHFD2L	Cells_EBV-transformed_lymphocytes	Proximal	1.1	2.71e-01
ENSG00000100731	PCNX1	Adipose_Visceral_Omentum	Overall	-0.52	2.71e-01
ENSG00000104267	CA2	Adipose_Subcutaneous	Colon	-1.1	2.71e-01
ENSG00000165912	PACSIN3	Colon_Transverse	Colon	0.34	2.71e-01
ENSG00000233154	LINC01762	Colon_Transverse	Overall	-0.31	2.71e-01
ENSG00000196456	ZNF775	Adipose_Visceral_Omentum	Distal	0.77	2.71e-01
ENSG00000255418	RP11-266A24.1	Cells_EBV-transformed_lymphocytes	Overall	-0.63	2.71e-01
ENSG00000062485	CS	Colon_Sigmoid	Male	-0.41	2.71e-01
ENSG00000048392	RRM2B	Colon_Transverse	Rectal	1.39	2.71e-01
ENSG00000181924	COA4	Colon_Sigmoid	Colon	1.09	2.71e-01
ENSG00000081985	IL12RB2	Whole_Blood	Distal	0.11	2.71e-01
ENSG00000157379	DHRS1	Whole_Blood	Female	-0.66	2.71e-01
ENSG00000218739	CEBPZOS	Colon_Transverse	Proximal	1.43	2.71e-01
ENSG00000269067	ZNF728	Adipose_Subcutaneous	Proximal	1.09	2.71e-01
ENSG00000127334	DYRK2	Colon_Transverse	Female	-0.82	2.71e-01
ENSG00000164692	COL1A2	Adipose_Visceral_Omentum	Male	0.6	2.71e-01
ENSG00000172000	ZNF556	Adipose_Visceral_Omentum	Proximal	1.1	2.71e-01
ENSG00000051382	PIK3CB	Colon_Sigmoid	Distal	1.09	2.71e-01
ENSG00000266835	GAPLINC	Colon_Transverse	Female	-1.1	2.71e-01
ENSG00000261474	RP11-452L6.1	Adipose_Subcutaneous	Male	-1.1	2.71e-01
ENSG00000165915	SLC39A13	Whole_Blood	Distal	0.21	2.71e-01
ENSG00000157087	ATP2B2	Colon_Transverse	Colon	0.69	2.71e-01
ENSG00000228784	LINC00954	Adipose_Visceral_Omentum	Overall	-0.42	2.71e-01
ENSG00000228798	AP000473.5	Colon_Transverse	Overall	0.44	2.71e-01
ENSG00000160285	LSS	Colon_Sigmoid	Proximal	-0.81	2.71e-01
ENSG00000124733	MEA1	Adipose_Subcutaneous	Proximal	1.1	2.71e-01
ENSG00000259341	RP11-20G13.1	Colon_Transverse	Female	1.1	2.71e-01
ENSG00000137492	THAP12	Colon_Sigmoid	Rectal	-0.43	2.71e-01
ENSG00000040633	PHF23	Adipose_Subcutaneous	Female	-1.2	2.71e-01
ENSG00000180537	RNF182	Adipose_Subcutaneous	Proximal	-0.33	2.71e-01
ENSG00000165323	FAT3	Colon_Sigmoid	Colon	0.24	2.71e-01
ENSG00000167992	VWCE	Whole_Blood	Male	0.38	2.71e-01
ENSG00000143595	AQP10	Adipose_Visceral_Omentum	Distal	-0.51	2.71e-01
ENSG00000142453	CARM1	Colon_Sigmoid	Male	0.14	2.71e-01
ENSG00000266338	NBPF15	Adipose_Visceral_Omentum	Colon	-0.77	2.71e-01
ENSG00000146592	CREB5	Whole_Blood	Female	-1.1	2.71e-01
ENSG00000165972	CCDC38	Adipose_Visceral_Omentum	Male	-1.1	2.71e-01
ENSG00000272130	RP11-360I2.1	Colon_Sigmoid	Proximal	-1.1	2.71e-01
ENSG00000130299	GTPBP3	Adipose_Subcutaneous	Male	1.09	2.71e-01
ENSG00000179431	FJX1	Colon_Transverse	Male	1.21	2.71e-01
ENSG00000082556	OPRK1	Adipose_Subcutaneous	Overall	-0.43	2.71e-01
ENSG00000272902	TBC1D8-AS1	Colon_Sigmoid	Male	0.5	2.71e-01
ENSG00000089012	SIRPG	Colon_Transverse	Female	-0.94	2.71e-01
ENSG00000138669	PRKG2	Adipose_Subcutaneous	Proximal	0.84	2.71e-01
ENSG00000247595	SPTY2D1-AS1	Colon_Sigmoid	Male	-0.1	2.71e-01
ENSG00000180336	MEIOC	Adipose_Subcutaneous	Male	1.48	2.71e-01
ENSG00000023909	GCLM	Colon_Transverse	Rectal	0.56	2.71e-01
ENSG00000160999	SH2B2	Colon_Sigmoid	Female	0.85	2.71e-01
ENSG00000109618	SEPSECS	Cells_EBV-transformed_lymphocytes	Colon	1.1	2.71e-01
ENSG00000165757	KIAA1462	Adipose_Visceral_Omentum	Overall	-1.1	2.71e-01
ENSG00000100442	FKBP3	Adipose_Visceral_Omentum	Rectal	-1.1	2.71e-01
ENSG00000183734	ASCL2	Whole_Blood	Female	0.34	2.71e-01
ENSG00000100889	PCK2	Adipose_Visceral_Omentum	Male	-0.3	2.71e-01
ENSG00000151461	UPF2	Adipose_Subcutaneous	Proximal	0.24	2.71e-01
ENSG00000259618	RP11-562A8.5	Colon_Sigmoid	Overall	1.15	2.71e-01
ENSG00000120662	MTRF1	Colon_Transverse	Rectal	0.55	2.71e-01
ENSG00000130957	FBP2	Colon_Transverse	Female	0.55	2.71e-01
ENSG00000112818	MEP1A	Colon_Sigmoid	Rectal	-0.36	2.71e-01
ENSG00000125864	BFSP1	Colon_Transverse	Rectal	1.1	2.72e-01
ENSG00000198520	C1orf228	Colon_Transverse	Distal	-0.68	2.72e-01
ENSG00000183484	GPR132	Cells_EBV-transformed_lymphocytes	Overall	1.49	2.72e-01
ENSG00000165119	HNRNPK	Adipose_Visceral_Omentum	Proximal	1.49	2.72e-01
ENSG00000177868	SVBP	Colon_Sigmoid	Proximal	1.06	2.72e-01
ENSG00000272911	RP11-74E22.6	Colon_Transverse	Distal	-1.08	2.72e-01
ENSG00000163840	DTX3L	Colon_Sigmoid	Rectal	-0.07	2.72e-01
ENSG00000151917	BEND6	Colon_Transverse	Overall	0.35	2.72e-01
ENSG00000165792	METTL17	Cells_EBV-transformed_lymphocytes	Rectal	-0.76	2.72e-01
ENSG00000272010	CTD-3025N20.3	Cells_EBV-transformed_lymphocytes	Female	-1.5	2.72e-01
ENSG00000119771	KLHL29	Cells_EBV-transformed_lymphocytes	Male	-0.78	2.72e-01
ENSG00000233942	AC004012.1	Colon_Transverse	Colon	1.1	2.72e-01
ENSG00000185523	SPATA45	Cells_EBV-transformed_lymphocytes	Rectal	-1.1	2.72e-01
ENSG00000168411	RFWD3	Colon_Transverse	Colon	0.5	2.72e-01
ENSG00000181817	LSM10	Adipose_Subcutaneous	Male	-1.13	2.72e-01
ENSG00000205108	FAM205A	Adipose_Subcutaneous	Colon	1.1	2.72e-01
ENSG00000150337	FCGR1A	Adipose_Subcutaneous	Female	1.1	2.72e-01
ENSG00000198835	GJC2	Colon_Sigmoid	Proximal	-1.1	2.72e-01
ENSG00000070495	JMJD6	Whole_Blood	Proximal	-1.1	2.72e-01
ENSG00000163393	SLC22A15	Adipose_Visceral_Omentum	Male	-1.49	2.72e-01
ENSG00000177692	DNAJC28	Colon_Sigmoid	Colon	-1.42	2.72e-01
ENSG00000131143	COX4I1	Adipose_Subcutaneous	Male	0.69	2.72e-01
ENSG00000109536	FRG1	Adipose_Visceral_Omentum	Rectal	0.68	2.72e-01
ENSG00000204138	PHACTR4	Colon_Sigmoid	Colon	-1.26	2.72e-01
ENSG00000268362	CTD-2017D11.1	Colon_Sigmoid	Overall	-1.17	2.72e-01
ENSG00000156113	KCNMA1	Adipose_Visceral_Omentum	Female	1.83	2.72e-01
ENSG00000128039	SRD5A3	Whole_Blood	Colon	1.09	2.72e-01
ENSG00000114670	NEK11	Colon_Transverse	Female	0.76	2.72e-01
ENSG00000112893	MAN2A1	Colon_Transverse	Overall	-0.23	2.72e-01
ENSG00000196646	ZNF136	Cells_EBV-transformed_lymphocytes	Colon	1.1	2.72e-01
ENSG00000260484	RP11-1081M5.2	Colon_Transverse	Female	-1.1	2.72e-01
ENSG00000266904	LINC00663	Whole_Blood	Proximal	1.07	2.72e-01
ENSG00000143811	PYCR2	Adipose_Subcutaneous	Overall	1.24	2.72e-01
ENSG00000243491	RP11-521D12.5	Colon_Transverse	Female	0.39	2.72e-01
ENSG00000164715	LMTK2	Whole_Blood	Colon	1.55	2.72e-01
ENSG00000140876	NUDT7	Cells_EBV-transformed_lymphocytes	Female	-0.7	2.72e-01
ENSG00000169314	C22orf15	Cells_EBV-transformed_lymphocytes	Colon	-1.58	2.72e-01
ENSG00000229921	KIF25-AS1	Cells_EBV-transformed_lymphocytes	Overall	-0.39	2.72e-01
ENSG00000058729	RIOK2	Adipose_Subcutaneous	Female	-1.07	2.72e-01
ENSG00000250479	CHCHD10	Adipose_Visceral_Omentum	Female	-1.86	2.72e-01
ENSG00000246430	LINC00968	Adipose_Visceral_Omentum	Rectal	-1.09	2.72e-01
ENSG00000041988	THAP3	Whole_Blood	Colon	0.48	2.72e-01
ENSG00000186298	PPP1CC	Adipose_Subcutaneous	Overall	1.04	2.72e-01
ENSG00000283703	RP11-680F20.6	Adipose_Visceral_Omentum	Rectal	1.1	2.72e-01
ENSG00000143514	TP53BP2	Cells_EBV-transformed_lymphocytes	Rectal	0.32	2.72e-01
ENSG00000110958	PTGES3	Cells_EBV-transformed_lymphocytes	Overall	-0.42	2.72e-01
ENSG00000122257	RBBP6	Cells_EBV-transformed_lymphocytes	Rectal	-0.26	2.72e-01
ENSG00000100373	UPK3A	Whole_Blood	Proximal	0.06	2.72e-01
ENSG00000137806	NDUFAF1	Colon_Sigmoid	Proximal	0.36	2.72e-01
ENSG00000196757	ZNF700	Cells_EBV-transformed_lymphocytes	Overall	0.82	2.72e-01
ENSG00000275389	RP11-214K3.24	Adipose_Subcutaneous	Proximal	1.11	2.72e-01
ENSG00000237292	LINC01732	Cells_EBV-transformed_lymphocytes	Colon	1.1	2.72e-01
ENSG00000119535	CSF3R	Whole_Blood	Proximal	0.62	2.72e-01
ENSG00000128040	SPINK2	Colon_Transverse	Colon	-0.56	2.72e-01
ENSG00000157111	TMEM171	Colon_Sigmoid	Male	-0.47	2.72e-01
ENSG00000244607	CCDC13	Colon_Transverse	Female	1.08	2.72e-01
ENSG00000106853	PTGR1	Cells_EBV-transformed_lymphocytes	Male	-1.4	2.72e-01
ENSG00000243629	LINC00880	Cells_EBV-transformed_lymphocytes	Colon	-1.1	2.72e-01
ENSG00000269967	RP11-84A19.4	Adipose_Subcutaneous	Female	-1.1	2.72e-01
ENSG00000109685	NSD2	Colon_Sigmoid	Male	-0.37	2.72e-01
ENSG00000175548	ALG10B	Colon_Transverse	Overall	0.98	2.72e-01
ENSG00000164430	MB21D1	Adipose_Visceral_Omentum	Female	0.41	2.72e-01
ENSG00000104915	STX10	Whole_Blood	Colon	-0.1	2.72e-01
ENSG00000181418	DDN	Adipose_Visceral_Omentum	Distal	0.66	2.72e-01
ENSG00000080823	MOK	Adipose_Subcutaneous	Colon	-0.56	2.72e-01
ENSG00000166963	MAP1A	Cells_EBV-transformed_lymphocytes	Colon	-1.12	2.72e-01
ENSG00000137720	C11orf1	Colon_Sigmoid	Female	-1	2.72e-01
ENSG00000180712	RP11-290F5.2	Adipose_Visceral_Omentum	Distal	-0.44	2.72e-01
ENSG00000231682	LINC01891	Whole_Blood	Colon	-1.1	2.72e-01
ENSG00000198931	APRT	Colon_Sigmoid	Colon	-1.08	2.72e-01
ENSG00000058668	ATP2B4	Colon_Transverse	Distal	-0.29	2.72e-01
ENSG00000135299	ANKRD6	Adipose_Subcutaneous	Colon	1.02	2.72e-01
ENSG00000166821	PEX11A	Adipose_Visceral_Omentum	Male	-0.23	2.72e-01
ENSG00000040633	PHF23	Adipose_Subcutaneous	Overall	-1.27	2.72e-01
ENSG00000122952	ZWINT	Adipose_Subcutaneous	Male	1.1	2.72e-01
ENSG00000174529	TMEM81	Whole_Blood	Female	1.06	2.72e-01
ENSG00000117010	ZNF684	Colon_Transverse	Overall	0.95	2.72e-01
ENSG00000173575	CHD2	Adipose_Visceral_Omentum	Colon	-0.5	2.72e-01
ENSG00000155792	DEPTOR	Colon_Sigmoid	Proximal	-0.11	2.72e-01
ENSG00000182636	NDN	Adipose_Subcutaneous	Male	-1.08	2.72e-01
ENSG00000163754	GYG1	Colon_Sigmoid	Proximal	-0.67	2.72e-01
ENSG00000147912	FBXO10	Colon_Sigmoid	Male	0.83	2.72e-01
ENSG00000109618	SEPSECS	Adipose_Subcutaneous	Female	1.1	2.72e-01
ENSG00000231483	RP11-336A10.5	Colon_Transverse	Female	-1.1	2.72e-01
ENSG00000259237	RP11-209E8.1	Colon_Transverse	Male	-1.1	2.72e-01
ENSG00000135077	HAVCR2	Adipose_Visceral_Omentum	Distal	-0.59	2.72e-01
ENSG00000178917	ZNF852	Cells_EBV-transformed_lymphocytes	Distal	1.24	2.72e-01
ENSG00000112561	TFEB	Cells_EBV-transformed_lymphocytes	Colon	0.48	2.72e-01
ENSG00000116194	ANGPTL1	Adipose_Subcutaneous	Female	0.13	2.72e-01
ENSG00000101251	SEL1L2	Adipose_Subcutaneous	Distal	-1.18	2.72e-01
ENSG00000134278	SPIRE1	Whole_Blood	Distal	0.59	2.72e-01
ENSG00000169131	ZNF354A	Adipose_Visceral_Omentum	Rectal	0.45	2.72e-01
ENSG00000163347	CLDN1	Cells_EBV-transformed_lymphocytes	Male	0.55	2.72e-01
ENSG00000226281	RP1-80N2.2	Colon_Transverse	Proximal	-1.48	2.72e-01
ENSG00000070269	TMEM260	Colon_Transverse	Male	-1.3	2.72e-01
ENSG00000178999	AURKB	Whole_Blood	Male	1.1	2.72e-01
ENSG00000241837	ATP5O	Cells_EBV-transformed_lymphocytes	Overall	1.05	2.72e-01
ENSG00000151065	DCP1B	Cells_EBV-transformed_lymphocytes	Colon	1.11	2.72e-01
ENSG00000141179	PCTP	Adipose_Subcutaneous	Rectal	0.99	2.72e-01
ENSG00000184305	CCSER1	Colon_Transverse	Rectal	1.22	2.72e-01
ENSG00000214415	GNAT3	Adipose_Visceral_Omentum	Female	1.1	2.72e-01
ENSG00000154654	NCAM2	Adipose_Subcutaneous	Proximal	0.14	2.72e-01
ENSG00000164294	GPX8	Adipose_Visceral_Omentum	Rectal	1.24	2.72e-01
ENSG00000090615	GOLGA3	Colon_Sigmoid	Rectal	1.46	2.72e-01
ENSG00000151491	EPS8	Colon_Transverse	Overall	0.69	2.72e-01
ENSG00000115085	ZAP70	Cells_EBV-transformed_lymphocytes	Rectal	-1.1	2.72e-01
ENSG00000167553	TUBA1C	Cells_EBV-transformed_lymphocytes	Female	1.09	2.72e-01
ENSG00000185686	PRAME	Adipose_Subcutaneous	Male	1.29	2.72e-01
ENSG00000125611	CHCHD5	Cells_EBV-transformed_lymphocytes	Distal	-1.59	2.72e-01
ENSG00000077092	RARB	Adipose_Visceral_Omentum	Female	-1.07	2.72e-01
ENSG00000170525	PFKFB3	Adipose_Subcutaneous	Male	1.01	2.72e-01
ENSG00000204930	FAM221B	Cells_EBV-transformed_lymphocytes	Male	-1.1	2.72e-01
ENSG00000258754	LINC01579	Colon_Sigmoid	Rectal	-1.55	2.72e-01
ENSG00000233942	AC004012.1	Colon_Transverse	Female	-1.1	2.72e-01
ENSG00000184985	SORCS2	Adipose_Subcutaneous	Overall	-1.05	2.72e-01
ENSG00000129317	PUS7L	Cells_EBV-transformed_lymphocytes	Rectal	0.38	2.72e-01
ENSG00000134330	IAH1	Adipose_Visceral_Omentum	Female	-0.25	2.72e-01
ENSG00000225791	TRAM2-AS1	Whole_Blood	Proximal	-1.09	2.72e-01
ENSG00000114544	SLC41A3	Whole_Blood	Overall	0.52	2.72e-01
ENSG00000263489	CTC-264K15.6	Colon_Sigmoid	Male	-1.1	2.72e-01
ENSG00000164619	BMPER	Adipose_Visceral_Omentum	Overall	1.1	2.72e-01
ENSG00000176928	GCNT4	Whole_Blood	Distal	-0.14	2.72e-01
ENSG00000085719	CPNE3	Colon_Sigmoid	Male	-0.73	2.72e-01
ENSG00000196415	PRTN3	Whole_Blood	Proximal	0.01	2.72e-01
ENSG00000153064	BANK1	Adipose_Subcutaneous	Overall	-1.04	2.72e-01
ENSG00000187323	DCC	Colon_Transverse	Male	1.09	2.72e-01
ENSG00000251615	RP11-774O3.3	Colon_Sigmoid	Overall	-1.56	2.72e-01
ENSG00000169174	PCSK9	Colon_Transverse	Distal	-0.12	2.72e-01
ENSG00000182687	GALR2	Colon_Sigmoid	Colon	-1.1	2.72e-01
ENSG00000132423	COQ3	Whole_Blood	Proximal	-0.09	2.72e-01
ENSG00000198331	HYLS1	Colon_Sigmoid	Male	-0.82	2.72e-01
ENSG00000145725	PPIP5K2	Colon_Sigmoid	Rectal	-0.93	2.72e-01
ENSG00000179523	EIF3J-AS1	Adipose_Visceral_Omentum	Proximal	1.15	2.72e-01
ENSG00000149657	LSM14B	Adipose_Visceral_Omentum	Colon	-1.08	2.72e-01
ENSG00000175764	TTLL11	Colon_Sigmoid	Colon	1.49	2.72e-01
ENSG00000170310	STX8	Adipose_Visceral_Omentum	Female	-1.19	2.72e-01
ENSG00000188620	HMX3	Adipose_Visceral_Omentum	Colon	1.1	2.72e-01
ENSG00000267919	RP11-256I23.3	Adipose_Visceral_Omentum	Male	1.1	2.72e-01
ENSG00000164485	IL22RA2	Cells_EBV-transformed_lymphocytes	Overall	-1.1	2.72e-01
ENSG00000184588	PDE4B	Adipose_Visceral_Omentum	Colon	-1.1	2.72e-01
ENSG00000126583	PRKCG	Adipose_Subcutaneous	Male	0	2.72e-01
ENSG00000137814	HAUS2	Colon_Sigmoid	Proximal	-0.95	2.73e-01
ENSG00000204138	PHACTR4	Colon_Sigmoid	Overall	-1.33	2.73e-01
ENSG00000164296	TIGD6	Colon_Sigmoid	Colon	0.86	2.73e-01
ENSG00000155066	PROM2	Adipose_Visceral_Omentum	Male	1.35	2.73e-01
ENSG00000240720	LRRD1	Colon_Sigmoid	Distal	1.09	2.73e-01
ENSG00000099204	ABLIM1	Adipose_Visceral_Omentum	Male	-0.89	2.73e-01
ENSG00000100485	SOS2	Whole_Blood	Male	1.11	2.73e-01
ENSG00000171345	KRT19	Colon_Sigmoid	Overall	1.14	2.73e-01
ENSG00000213366	GSTM2	Adipose_Visceral_Omentum	Distal	0.91	2.73e-01
ENSG00000170385	SLC30A1	Whole_Blood	Female	0.53	2.73e-01
ENSG00000204138	PHACTR4	Colon_Sigmoid	Rectal	-1.26	2.73e-01
ENSG00000153291	SLC25A27	Colon_Sigmoid	Male	0.31	2.73e-01
ENSG00000182175	RGMA	Adipose_Visceral_Omentum	Rectal	-1.1	2.73e-01
ENSG00000128656	CHN1	Adipose_Visceral_Omentum	Overall	0.68	2.73e-01
ENSG00000128346	C22orf23	Colon_Transverse	Female	-0.61	2.73e-01
ENSG00000180834	MAP6D1	Adipose_Visceral_Omentum	Rectal	-0.9	2.73e-01
ENSG00000170234	PWWP2A	Whole_Blood	Colon	0.4	2.73e-01
ENSG00000263164	RP11-333E1.2	Adipose_Subcutaneous	Rectal	0.63	2.73e-01
ENSG00000134313	KIDINS220	Adipose_Visceral_Omentum	Overall	-0.51	2.73e-01
ENSG00000128567	PODXL	Colon_Transverse	Proximal	1.55	2.73e-01
ENSG00000204248	COL11A2	Adipose_Subcutaneous	Overall	1.37	2.73e-01
ENSG00000213699	SLC35F6	Colon_Transverse	Rectal	1.14	2.73e-01
ENSG00000162599	NFIA	Colon_Sigmoid	Proximal	0.65	2.73e-01
ENSG00000246548	RP11-7F17.5	Adipose_Visceral_Omentum	Distal	-1.34	2.73e-01
ENSG00000113269	RNF130	Whole_Blood	Proximal	1.05	2.73e-01
ENSG00000180011	ZADH2	Colon_Sigmoid	Rectal	0.68	2.73e-01
ENSG00000169071	ROR2	Colon_Transverse	Colon	-0.53	2.73e-01
ENSG00000198752	CDC42BPB	Cells_EBV-transformed_lymphocytes	Colon	-0.47	2.73e-01
ENSG00000168621	GDNF	Colon_Transverse	Distal	-1.1	2.73e-01
ENSG00000162873	KLHDC8A	Adipose_Visceral_Omentum	Rectal	-1.06	2.73e-01
ENSG00000186205	MARC1	Cells_EBV-transformed_lymphocytes	Colon	-0.89	2.73e-01
ENSG00000160207	HSF2BP	Colon_Sigmoid	Distal	-0.25	2.73e-01
ENSG00000197045	GMFB	Adipose_Subcutaneous	Proximal	-1.08	2.73e-01
ENSG00000166106	ADAMTS15	Colon_Sigmoid	Overall	-0.09	2.73e-01
ENSG00000166823	MESP1	Whole_Blood	Proximal	-0.74	2.73e-01
ENSG00000126709	IFI6	Adipose_Subcutaneous	Colon	-1.1	2.73e-01
ENSG00000119321	FKBP15	Colon_Transverse	Rectal	0.98	2.73e-01
ENSG00000181031	RPH3AL	Whole_Blood	Distal	0.66	2.73e-01
ENSG00000100802	C14orf93	Whole_Blood	Overall	0.71	2.73e-01
ENSG00000130768	SMPDL3B	Adipose_Visceral_Omentum	Proximal	-0.99	2.73e-01
ENSG00000144369	FAM171B	Colon_Transverse	Overall	0.92	2.73e-01
ENSG00000060709	RIMBP2	Adipose_Visceral_Omentum	Male	-1.14	2.73e-01
ENSG00000163608	NEPRO	Colon_Sigmoid	Female	-1.26	2.73e-01
ENSG00000162664	ZNF326	Cells_EBV-transformed_lymphocytes	Female	1.16	2.73e-01
ENSG00000188171	ZNF626	Colon_Transverse	Female	-1.04	2.73e-01
ENSG00000108433	GOSR2	Colon_Transverse	Overall	-1.34	2.73e-01
ENSG00000182752	PAPPA	Colon_Transverse	Colon	-0.16	2.73e-01
ENSG00000119777	TMEM214	Colon_Transverse	Male	-1.1	2.73e-01
ENSG00000136159	NUDT15	Colon_Transverse	Male	0.78	2.73e-01
ENSG00000233927	RPS28	Colon_Sigmoid	Distal	1.07	2.73e-01
ENSG00000123473	STIL	Cells_EBV-transformed_lymphocytes	Male	-0.29	2.73e-01
ENSG00000117155	SSX2IP	Cells_EBV-transformed_lymphocytes	Distal	-0.49	2.73e-01
ENSG00000131558	EXOC4	Colon_Sigmoid	Distal	-0.36	2.73e-01
ENSG00000160229	ZNF66	Adipose_Subcutaneous	Colon	1.26	2.73e-01
ENSG00000163815	CLEC3B	Adipose_Visceral_Omentum	Male	0.25	2.73e-01
ENSG00000165795	NDRG2	Colon_Transverse	Proximal	1.1	2.73e-01
ENSG00000227359	AC017074.2	Whole_Blood	Proximal	0.35	2.73e-01
ENSG00000187790	FANCM	Adipose_Subcutaneous	Rectal	1.1	2.73e-01
ENSG00000174804	FZD4	Adipose_Visceral_Omentum	Male	-1.1	2.73e-01
ENSG00000113088	GZMK	Adipose_Subcutaneous	Distal	0.36	2.73e-01
ENSG00000170619	COMMD5	Adipose_Visceral_Omentum	Distal	-1.56	2.73e-01
ENSG00000101474	APMAP	Colon_Sigmoid	Overall	-0.36	2.73e-01
ENSG00000111224	PARP11	Whole_Blood	Male	-1.38	2.73e-01
ENSG00000244274	DBNDD2	Cells_EBV-transformed_lymphocytes	Proximal	-1.15	2.73e-01
ENSG00000127952	STYXL1	Whole_Blood	Male	1.09	2.73e-01
ENSG00000119711	ALDH6A1	Colon_Sigmoid	Colon	0.4	2.73e-01
ENSG00000175220	ARHGAP1	Adipose_Visceral_Omentum	Female	1.53	2.73e-01
ENSG00000163216	SPRR2D	Cells_EBV-transformed_lymphocytes	Colon	-0.5	2.73e-01
ENSG00000115137	DNAJC27	Colon_Transverse	Colon	1.05	2.73e-01
ENSG00000177311	ZBTB38	Adipose_Visceral_Omentum	Male	1.29	2.73e-01
ENSG00000231881	RP5-1120P11.3	Cells_EBV-transformed_lymphocytes	Female	1.1	2.73e-01
ENSG00000139131	YARS2	Whole_Blood	Proximal	1.1	2.73e-01
ENSG00000164077	MON1A	Colon_Sigmoid	Distal	0.48	2.73e-01
ENSG00000155111	CDK19	Colon_Sigmoid	Rectal	-1.06	2.73e-01
ENSG00000186283	TOR3A	Whole_Blood	Distal	-0.04	2.73e-01
ENSG00000178026	LRRC75B	Whole_Blood	Overall	0.78	2.73e-01
ENSG00000151287	TEX30	Whole_Blood	Male	-0.6	2.73e-01
ENSG00000165105	RASEF	Adipose_Subcutaneous	Proximal	0.9	2.73e-01
ENSG00000271983	RP11-28H5.2	Adipose_Subcutaneous	Male	-0.75	2.73e-01
ENSG00000204120	GIGYF2	Adipose_Visceral_Omentum	Colon	-0.92	2.73e-01
ENSG00000170873	MTSS1	Cells_EBV-transformed_lymphocytes	Rectal	1	2.73e-01
ENSG00000138381	ASNSD1	Cells_EBV-transformed_lymphocytes	Female	0.81	2.73e-01
ENSG00000114686	MRPL3	Adipose_Visceral_Omentum	Female	1.1	2.73e-01
ENSG00000103037	SETD6	Colon_Transverse	Female	0.25	2.73e-01
ENSG00000179636	TPPP2	Colon_Transverse	Rectal	-1.08	2.73e-01
ENSG00000185594	SPATA8	Adipose_Subcutaneous	Rectal	1.08	2.73e-01
ENSG00000099246	RAB18	Adipose_Visceral_Omentum	Distal	1.09	2.73e-01
ENSG00000272138	LINC01607	Adipose_Subcutaneous	Rectal	1.05	2.73e-01
ENSG00000173156	RHOD	Adipose_Visceral_Omentum	Distal	-1.08	2.73e-01
ENSG00000119705	SLIRP	Colon_Sigmoid	Colon	0.73	2.73e-01
ENSG00000184384	MAML2	Adipose_Subcutaneous	Overall	0.1	2.73e-01
ENSG00000203279	RP11-498P14.5	Adipose_Subcutaneous	Rectal	-1.09	2.73e-01
ENSG00000278192	RP5-1056H1.2	Colon_Transverse	Proximal	1.09	2.73e-01
ENSG00000278053	DDX52	Colon_Sigmoid	Female	0.58	2.73e-01
ENSG00000181585	TMIE	Adipose_Visceral_Omentum	Colon	1.17	2.73e-01
ENSG00000185668	POU3F1	Colon_Sigmoid	Proximal	1.2	2.73e-01
ENSG00000149091	DGKZ	Whole_Blood	Male	-1.1	2.73e-01
ENSG00000140612	SEC11A	Adipose_Subcutaneous	Colon	0.79	2.73e-01
ENSG00000147604	RPL7	Adipose_Visceral_Omentum	Female	1.42	2.73e-01
ENSG00000110851	PRDM4	Whole_Blood	Distal	-0.31	2.73e-01
ENSG00000267416	CTD-2319I12.2	Adipose_Subcutaneous	Rectal	1.11	2.73e-01
ENSG00000237292	LINC01732	Cells_EBV-transformed_lymphocytes	Proximal	1.1	2.73e-01
ENSG00000231133	HAR1B	Adipose_Subcutaneous	Female	0.78	2.73e-01
ENSG00000104870	FCGRT	Adipose_Subcutaneous	Female	-0.57	2.73e-01
ENSG00000173212	MAB21L3	Adipose_Visceral_Omentum	Distal	-0.09	2.73e-01
ENSG00000134061	CD180	Cells_EBV-transformed_lymphocytes	Rectal	0.29	2.73e-01
ENSG00000198026	ZNF335	Colon_Transverse	Rectal	-0.82	2.73e-01
ENSG00000141428	C18orf21	Cells_EBV-transformed_lymphocytes	Colon	-1.1	2.73e-01
ENSG00000206579	XKR4	Cells_EBV-transformed_lymphocytes	Male	0.22	2.73e-01
ENSG00000237515	SHISA9	Colon_Transverse	Rectal	1.1	2.73e-01
ENSG00000154727	GABPA	Adipose_Visceral_Omentum	Rectal	-0.37	2.73e-01
ENSG00000138795	LEF1	Adipose_Visceral_Omentum	Rectal	0.23	2.73e-01
ENSG00000101126	ADNP	Adipose_Subcutaneous	Proximal	-0.03	2.73e-01
ENSG00000180953	ST20	Cells_EBV-transformed_lymphocytes	Colon	0.51	2.73e-01
ENSG00000254973	RP11-429J17.7	Colon_Transverse	Distal	1.1	2.73e-01
ENSG00000178988	MRFAP1L1	Adipose_Subcutaneous	Rectal	0.19	2.73e-01
ENSG00000118873	RAB3GAP2	Adipose_Subcutaneous	Proximal	1.47	2.73e-01
ENSG00000198576	ARC	Adipose_Visceral_Omentum	Distal	-0.2	2.73e-01
ENSG00000175489	LRRC25	Cells_EBV-transformed_lymphocytes	Rectal	1.5	2.73e-01
ENSG00000174953	DHX36	Adipose_Subcutaneous	Female	-1.53	2.73e-01
ENSG00000114030	KPNA1	Adipose_Subcutaneous	Colon	0.3	2.73e-01
ENSG00000177425	PAWR	Adipose_Subcutaneous	Overall	0.29	2.73e-01
ENSG00000197375	SLC22A5	Adipose_Subcutaneous	Colon	-1.23	2.74e-01
ENSG00000108239	TBC1D12	Adipose_Subcutaneous	Rectal	-1.15	2.74e-01
ENSG00000204710	SPDYC	Whole_Blood	Colon	-1.1	2.74e-01
ENSG00000183161	FANCF	Adipose_Visceral_Omentum	Proximal	-1.08	2.74e-01
ENSG00000177192	PUS1	Colon_Transverse	Distal	-0.02	2.74e-01
ENSG00000148384	INPP5E	Adipose_Visceral_Omentum	Colon	0.67	2.74e-01
ENSG00000107282	APBA1	Adipose_Subcutaneous	Male	-1.07	2.74e-01
ENSG00000182676	PPP1R27	Whole_Blood	Colon	0.59	2.74e-01
ENSG00000257467	RP11-121G22.3	Adipose_Subcutaneous	Colon	0.03	2.74e-01
ENSG00000196600	SLC22A25	Adipose_Subcutaneous	Female	0.58	2.74e-01
ENSG00000205045	SLFN12L	Colon_Transverse	Female	-1.37	2.74e-01
ENSG00000090487	SPG21	Whole_Blood	Male	1.08	2.74e-01
ENSG00000143669	LYST	Colon_Transverse	Rectal	-1.04	2.74e-01
ENSG00000166902	MRPL16	Cells_EBV-transformed_lymphocytes	Distal	0.7	2.74e-01
ENSG00000198846	TOX	Whole_Blood	Distal	0.55	2.74e-01
ENSG00000232070	TMEM253	Adipose_Subcutaneous	Proximal	0.43	2.74e-01
ENSG00000184012	TMPRSS2	Colon_Sigmoid	Colon	1.09	2.74e-01
ENSG00000242516	LINC00960	Cells_EBV-transformed_lymphocytes	Rectal	0.81	2.74e-01
ENSG00000130305	NSUN5	Colon_Transverse	Proximal	-1.16	2.74e-01
ENSG00000069974	RAB27A	Colon_Sigmoid	Female	0.33	2.74e-01
ENSG00000181392	SYNE4	Colon_Sigmoid	Rectal	0.71	2.74e-01
ENSG00000215193	PEX26	Colon_Sigmoid	Colon	0.75	2.74e-01
ENSG00000042429	MED17	Adipose_Subcutaneous	Rectal	0.92	2.74e-01
ENSG00000007545	CRAMP1	Whole_Blood	Overall	-1.08	2.74e-01
ENSG00000153395	LPCAT1	Colon_Sigmoid	Proximal	-0.1	2.74e-01
ENSG00000230606	AC159540.1	Adipose_Subcutaneous	Overall	1.45	2.74e-01
ENSG00000023445	BIRC3	Adipose_Subcutaneous	Male	-0.51	2.74e-01
ENSG00000168461	RAB31	Cells_EBV-transformed_lymphocytes	Rectal	-0.23	2.74e-01
ENSG00000185745	IFIT1	Cells_EBV-transformed_lymphocytes	Female	1.33	2.74e-01
ENSG00000164070	HSPA4L	Colon_Sigmoid	Overall	-1.05	2.74e-01
ENSG00000149090	PAMR1	Adipose_Subcutaneous	Female	0.72	2.74e-01
ENSG00000185829	ARL17A	Adipose_Subcutaneous	Female	-0.74	2.74e-01
ENSG00000068305	MEF2A	Colon_Sigmoid	Overall	-1.05	2.74e-01
ENSG00000106829	TLE4	Whole_Blood	Male	0	2.74e-01
ENSG00000132467	UTP3	Adipose_Visceral_Omentum	Rectal	-1.03	2.74e-01
ENSG00000168333	C8orf22	Adipose_Visceral_Omentum	Male	-1.49	2.74e-01
ENSG00000114770	ABCC5	Adipose_Visceral_Omentum	Female	0.6	2.74e-01
ENSG00000152234	ATP5A1	Colon_Transverse	Distal	0.98	2.74e-01
ENSG00000109738	GLRB	Colon_Transverse	Distal	-0.17	2.74e-01
ENSG00000272047	GTF2H5	Colon_Transverse	Male	0.24	2.74e-01
ENSG00000174718	KIAA1551	Colon_Sigmoid	Overall	0.99	2.74e-01
ENSG00000164823	OSGIN2	Colon_Sigmoid	Overall	1.04	2.74e-01
ENSG00000104218	CSPP1	Cells_EBV-transformed_lymphocytes	Female	1.09	2.74e-01
ENSG00000137145	DENND4C	Cells_EBV-transformed_lymphocytes	Male	-1	2.74e-01
ENSG00000089692	LAG3	Colon_Transverse	Proximal	1.36	2.74e-01
ENSG00000255621	RP11-377D9.3	Adipose_Subcutaneous	Female	-1.19	2.74e-01
ENSG00000165671	NSD1	Cells_EBV-transformed_lymphocytes	Colon	-0.92	2.74e-01
ENSG00000124588	NQO2	Colon_Sigmoid	Male	-0.11	2.74e-01
ENSG00000176953	NFATC2IP	Adipose_Visceral_Omentum	Distal	1.09	2.74e-01
ENSG00000119640	ACYP1	Colon_Transverse	Female	1.3	2.74e-01
ENSG00000197891	SLC22A12	Adipose_Visceral_Omentum	Female	-1.09	2.74e-01
ENSG00000273329	RP11-448A19.1	Adipose_Subcutaneous	Colon	-1.4	2.74e-01
ENSG00000161048	NAPEPLD	Colon_Transverse	Male	1.45	2.74e-01
ENSG00000206560	ANKRD28	Adipose_Visceral_Omentum	Distal	1.31	2.74e-01
ENSG00000213625	LEPROT	Colon_Transverse	Rectal	-1.09	2.74e-01
ENSG00000197933	ZNF823	Whole_Blood	Proximal	-1.19	2.74e-01
ENSG00000152683	SLC30A6	Cells_EBV-transformed_lymphocytes	Colon	-0.39	2.74e-01
ENSG00000138439	FAM117B	Adipose_Visceral_Omentum	Rectal	-0.65	2.74e-01
ENSG00000255670	RP11-253I19.3	Cells_EBV-transformed_lymphocytes	Distal	-0.55	2.74e-01
ENSG00000110077	MS4A6A	Adipose_Visceral_Omentum	Distal	-1.07	2.74e-01
ENSG00000161914	ZNF653	Colon_Transverse	Proximal	-0.13	2.74e-01
ENSG00000264575	LINC00526	Adipose_Subcutaneous	Rectal	0.91	2.74e-01
ENSG00000152766	ANKRD22	Cells_EBV-transformed_lymphocytes	Rectal	-0.55	2.74e-01
ENSG00000069188	SDK2	Whole_Blood	Distal	0.58	2.74e-01
ENSG00000111186	WNT5B	Adipose_Visceral_Omentum	Colon	-1.04	2.74e-01
ENSG00000123472	ATPAF1	Adipose_Subcutaneous	Female	0.93	2.74e-01
ENSG00000107779	BMPR1A	Adipose_Visceral_Omentum	Colon	1.01	2.74e-01
ENSG00000141560	FN3KRP	Whole_Blood	Male	0.39	2.74e-01
ENSG00000172987	HPSE2	Adipose_Subcutaneous	Male	-1.14	2.74e-01
ENSG00000197818	SLC9A8	Colon_Sigmoid	Female	0.3	2.74e-01
ENSG00000187951	ARHGAP11B	Cells_EBV-transformed_lymphocytes	Proximal	1.09	2.74e-01
ENSG00000145349	CAMK2D	Colon_Transverse	Rectal	-1.04	2.74e-01
ENSG00000215218	UBE2QL1	Adipose_Subcutaneous	Rectal	-0.56	2.74e-01
ENSG00000011304	PTBP1	Colon_Sigmoid	Colon	-0.02	2.74e-01
ENSG00000260645	RP11-250B2.5	Adipose_Subcutaneous	Rectal	1.2	2.74e-01
ENSG00000140265	ZSCAN29	Colon_Sigmoid	Colon	1.45	2.74e-01
ENSG00000100368	CSF2RB	Colon_Transverse	Rectal	-0.04	2.74e-01
ENSG00000102962	CCL22	Whole_Blood	Female	1.17	2.74e-01
ENSG00000138175	ARL3	Adipose_Subcutaneous	Distal	-1.09	2.74e-01
ENSG00000182463	TSHZ2	Adipose_Subcutaneous	Male	0.41	2.74e-01
ENSG00000162769	FLVCR1	Adipose_Subcutaneous	Colon	1	2.74e-01
ENSG00000173401	GLIPR1L1	Adipose_Visceral_Omentum	Male	-1.09	2.74e-01
ENSG00000176410	DNAJC30	Adipose_Subcutaneous	Overall	0.03	2.74e-01
ENSG00000183784	C9orf66	Adipose_Subcutaneous	Overall	-1.03	2.74e-01
ENSG00000164168	TMEM184C	Adipose_Subcutaneous	Overall	0.84	2.74e-01
ENSG00000272137	RP11-177G23.2	Adipose_Visceral_Omentum	Distal	1.04	2.74e-01
ENSG00000137270	GCM1	Whole_Blood	Overall	-0.8	2.74e-01
ENSG00000241106	HLA-DOB	Cells_EBV-transformed_lymphocytes	Male	-0.22	2.74e-01
ENSG00000226792	LINC00371	Adipose_Subcutaneous	Proximal	1.09	2.74e-01
ENSG00000134548	SPX	Colon_Sigmoid	Rectal	0.57	2.74e-01
ENSG00000070371	CLTCL1	Cells_EBV-transformed_lymphocytes	Proximal	-0.26	2.74e-01
ENSG00000111358	GTF2H3	Colon_Sigmoid	Female	0.94	2.74e-01
ENSG00000172840	PDP2	Colon_Sigmoid	Distal	0.22	2.74e-01
ENSG00000282608	ADORA3	Adipose_Subcutaneous	Distal	-1.36	2.74e-01
ENSG00000143772	ITPKB	Colon_Sigmoid	Distal	0.97	2.74e-01
ENSG00000100225	FBXO7	Colon_Sigmoid	Distal	0.59	2.74e-01
ENSG00000167748	KLK1	Whole_Blood	Overall	0.26	2.74e-01
ENSG00000134333	LDHA	Cells_EBV-transformed_lymphocytes	Proximal	0.74	2.74e-01
ENSG00000044090	CUL7	Cells_EBV-transformed_lymphocytes	Distal	1.07	2.74e-01
ENSG00000176014	TUBB6	Colon_Sigmoid	Female	-0.74	2.74e-01
ENSG00000145725	PPIP5K2	Colon_Sigmoid	Overall	-1.03	2.74e-01
ENSG00000185610	DBX2	Colon_Sigmoid	Rectal	-0.04	2.74e-01
ENSG00000166788	SAAL1	Colon_Transverse	Rectal	-1.52	2.74e-01
ENSG00000115592	PRKAG3	Adipose_Subcutaneous	Distal	-1.09	2.74e-01
ENSG00000176971	FIBIN	Colon_Sigmoid	Distal	1.09	2.74e-01
ENSG00000259664	CTD-2147F2.2	Adipose_Subcutaneous	Male	1.09	2.74e-01
ENSG00000116199	FAM20B	Adipose_Subcutaneous	Male	-1.72	2.74e-01
ENSG00000198952	SMG5	Colon_Sigmoid	Female	-0.07	2.74e-01
ENSG00000085552	IGSF9	Colon_Sigmoid	Overall	0.21	2.74e-01
ENSG00000257103	LSM14A	Colon_Transverse	Overall	1.22	2.74e-01
ENSG00000167461	RAB8A	Adipose_Subcutaneous	Colon	-0.92	2.74e-01
ENSG00000126457	PRMT1	Adipose_Subcutaneous	Female	-0.9	2.74e-01
ENSG00000151640	DPYSL4	Cells_EBV-transformed_lymphocytes	Overall	0.3	2.74e-01
ENSG00000172331	BPGM	Whole_Blood	Colon	-0.18	2.74e-01
ENSG00000149474	KAT14	Cells_EBV-transformed_lymphocytes	Rectal	-1.25	2.74e-01
ENSG00000154328	NEIL2	Colon_Sigmoid	Rectal	0.38	2.74e-01
ENSG00000106638	TBL2	Cells_EBV-transformed_lymphocytes	Proximal	-1.08	2.74e-01
ENSG00000115919	KYNU	Adipose_Subcutaneous	Female	0.3	2.74e-01
ENSG00000165478	HEPACAM	Adipose_Subcutaneous	Male	1.32	2.74e-01
ENSG00000183778	B3GALT5	Colon_Sigmoid	Overall	-1.23	2.74e-01
ENSG00000261857	MIA	Whole_Blood	Proximal	0.92	2.74e-01
ENSG00000074219	TEAD2	Cells_EBV-transformed_lymphocytes	Distal	0.12	2.74e-01
ENSG00000262454	MIR193BHG	Adipose_Visceral_Omentum	Female	0.93	2.74e-01
ENSG00000171560	FGA	Cells_EBV-transformed_lymphocytes	Male	-1.09	2.74e-01
ENSG00000186860	KRTAP17-1	Cells_EBV-transformed_lymphocytes	Proximal	-1.09	2.74e-01
ENSG00000162775	RBM15	Cells_EBV-transformed_lymphocytes	Colon	-0.59	2.74e-01
ENSG00000260645	RP11-250B2.5	Colon_Sigmoid	Overall	0.34	2.74e-01
ENSG00000143952	VPS54	Cells_EBV-transformed_lymphocytes	Overall	0.15	2.74e-01
ENSG00000168569	TMEM223	Whole_Blood	Male	-1.46	2.74e-01
ENSG00000198862	LTN1	Colon_Transverse	Rectal	0.79	2.74e-01
ENSG00000183281	PLGLB1	Adipose_Visceral_Omentum	Proximal	-1.09	2.74e-01
ENSG00000213214	ARHGEF35	Colon_Sigmoid	Female	1.55	2.74e-01
ENSG00000260896	LINC02170	Adipose_Visceral_Omentum	Female	-0.25	2.74e-01
ENSG00000179399	GPC5	Colon_Sigmoid	Distal	-1.06	2.74e-01
ENSG00000264968	RP11-387H17.4	Adipose_Visceral_Omentum	Female	-0.64	2.74e-01
ENSG00000164776	PHKG1	Colon_Transverse	Overall	-0.4	2.74e-01
ENSG00000135048	TMEM2	Cells_EBV-transformed_lymphocytes	Overall	0.49	2.74e-01
ENSG00000028137	TNFRSF1B	Adipose_Subcutaneous	Colon	-0.76	2.74e-01
ENSG00000152944	MED21	Whole_Blood	Female	0.26	2.74e-01
ENSG00000149212	SESN3	Cells_EBV-transformed_lymphocytes	Colon	1.24	2.74e-01
ENSG00000123607	TTC21B	Adipose_Subcutaneous	Male	1.35	2.74e-01
ENSG00000260804	LINC01963	Whole_Blood	Colon	1.09	2.74e-01
ENSG00000154814	OXNAD1	Cells_EBV-transformed_lymphocytes	Colon	-1.46	2.74e-01
ENSG00000183196	CHST6	Colon_Sigmoid	Rectal	-1.08	2.74e-01
ENSG00000110696	C11orf58	Cells_EBV-transformed_lymphocytes	Proximal	0.63	2.74e-01
ENSG00000266588	RP1-56K13.5	Adipose_Visceral_Omentum	Proximal	1.09	2.74e-01
ENSG00000275995	CTD-2240J17.4	Colon_Transverse	Rectal	-1.09	2.74e-01
ENSG00000256982	CTD-2555A7.2	Cells_EBV-transformed_lymphocytes	Rectal	1.09	2.74e-01
ENSG00000205056	RP11-693J15.5	Colon_Sigmoid	Proximal	-0.49	2.74e-01
ENSG00000105552	BCAT2	Adipose_Visceral_Omentum	Female	-0.69	2.74e-01
ENSG00000128159	TUBGCP6	Adipose_Subcutaneous	Female	-0.55	2.74e-01
ENSG00000119231	SENP5	Whole_Blood	Overall	-0.48	2.74e-01
ENSG00000115233	PSMD14	Whole_Blood	Female	0.81	2.74e-01
ENSG00000240771	ARHGEF25	Adipose_Visceral_Omentum	Overall	-1.04	2.74e-01
ENSG00000127526	SLC35E1	Cells_EBV-transformed_lymphocytes	Overall	0.6	2.74e-01
ENSG00000253214	RP11-1149M10.2	Adipose_Visceral_Omentum	Proximal	-0.28	2.74e-01
ENSG00000157510	AFAP1L1	Adipose_Visceral_Omentum	Proximal	1.01	2.74e-01
ENSG00000180089	TMEM86B	Colon_Transverse	Proximal	1.34	2.74e-01
ENSG00000176641	RNF152	Adipose_Subcutaneous	Proximal	1.38	2.74e-01
ENSG00000086061	DNAJA1	Colon_Transverse	Distal	1.33	2.74e-01
ENSG00000125414	MYH2	Adipose_Visceral_Omentum	Proximal	0.85	2.74e-01
ENSG00000129194	SOX15	Colon_Sigmoid	Overall	-0.56	2.74e-01
ENSG00000198408	MGEA5	Adipose_Subcutaneous	Colon	1.09	2.74e-01
ENSG00000184261	KCNK12	Cells_EBV-transformed_lymphocytes	Overall	-1.09	2.74e-01
ENSG00000184261	KCNK12	Cells_EBV-transformed_lymphocytes	Proximal	-1.09	2.74e-01
ENSG00000145103	ILDR1	Colon_Transverse	Female	-0.11	2.75e-01
ENSG00000159625	DRC7	Whole_Blood	Female	-1.08	2.75e-01
ENSG00000171860	C3AR1	Colon_Transverse	Colon	1.27	2.75e-01
ENSG00000234199	LINC01191	Whole_Blood	Overall	1.09	2.75e-01
ENSG00000167476	JSRP1	Whole_Blood	Male	0.86	2.75e-01
ENSG00000275263	RP11-1072A3.4	Adipose_Visceral_Omentum	Overall	0.37	2.75e-01
ENSG00000129595	EPB41L4A	Colon_Transverse	Overall	-1.27	2.75e-01
ENSG00000169684	CHRNA5	Adipose_Subcutaneous	Rectal	-0.28	2.75e-01
ENSG00000084092	NOA1	Adipose_Visceral_Omentum	Colon	1.44	2.75e-01
ENSG00000161542	PRPSAP1	Colon_Transverse	Distal	-0.81	2.75e-01
ENSG00000273045	C2orf15	Adipose_Visceral_Omentum	Female	-0.25	2.75e-01
ENSG00000248636	RP11-768F21.1	Adipose_Visceral_Omentum	Female	0.71	2.75e-01
ENSG00000173801	JUP	Adipose_Visceral_Omentum	Colon	-0.04	2.75e-01
ENSG00000133115	STOML3	Colon_Transverse	Distal	-1.09	2.75e-01
ENSG00000137802	MAPKBP1	Cells_EBV-transformed_lymphocytes	Male	-0.53	2.75e-01
ENSG00000176410	DNAJC30	Adipose_Visceral_Omentum	Distal	-0.39	2.75e-01
ENSG00000187889	C1orf168	Colon_Transverse	Distal	1.09	2.75e-01
ENSG00000175920	DOK7	Adipose_Subcutaneous	Colon	-0.46	2.75e-01
ENSG00000087302	C14orf166	Adipose_Subcutaneous	Overall	0.04	2.75e-01
ENSG00000137767	SQRDL	Colon_Transverse	Distal	-0.46	2.75e-01
ENSG00000106178	CCL24	Adipose_Subcutaneous	Female	1.23	2.75e-01
ENSG00000166788	SAAL1	Whole_Blood	Proximal	-1.56	2.75e-01
ENSG00000103978	TMEM87A	Adipose_Visceral_Omentum	Rectal	1.06	2.75e-01
ENSG00000119729	RHOQ	Cells_EBV-transformed_lymphocytes	Rectal	1.2	2.75e-01
ENSG00000221926	TRIM16	Cells_EBV-transformed_lymphocytes	Colon	-0.51	2.75e-01
ENSG00000108176	DNAJC12	Colon_Transverse	Rectal	-0.56	2.75e-01
ENSG00000136997	MYC	Adipose_Visceral_Omentum	Overall	-1.09	2.75e-01
ENSG00000134070	IRAK2	Whole_Blood	Male	0.31	2.75e-01
ENSG00000170835	CEL	Adipose_Subcutaneous	Proximal	-0.81	2.75e-01
ENSG00000110090	CPT1A	Adipose_Subcutaneous	Overall	-0.83	2.75e-01
ENSG00000110148	CCKBR	Adipose_Subcutaneous	Colon	0.23	2.75e-01
ENSG00000127511	SIN3B	Adipose_Visceral_Omentum	Rectal	0.14	2.75e-01
ENSG00000130304	SLC27A1	Adipose_Visceral_Omentum	Colon	1.44	2.75e-01
ENSG00000152253	SPC25	Colon_Sigmoid	Distal	1.1	2.75e-01
ENSG00000205927	OLIG2	Whole_Blood	Male	1.09	2.75e-01
ENSG00000228043	AC097721.2	Colon_Sigmoid	Overall	1.14	2.75e-01
ENSG00000186834	HEXIM1	Colon_Sigmoid	Proximal	0.71	2.75e-01
ENSG00000099624	ATP5D	Cells_EBV-transformed_lymphocytes	Rectal	-0.42	2.75e-01
ENSG00000269973	RP11-95D17.1	Adipose_Subcutaneous	Overall	1.24	2.75e-01
ENSG00000155508	CNOT8	Whole_Blood	Male	-0.38	2.75e-01
ENSG00000182255	KCNA4	Adipose_Subcutaneous	Proximal	0	2.75e-01
ENSG00000134201	GSTM5	Cells_EBV-transformed_lymphocytes	Proximal	-0.43	2.75e-01
ENSG00000184178	SCFD2	Cells_EBV-transformed_lymphocytes	Proximal	0.22	2.75e-01
ENSG00000155744	FAM126B	Colon_Transverse	Distal	-0.2	2.75e-01
ENSG00000145348	TBCK	Whole_Blood	Male	0.15	2.75e-01
ENSG00000228106	RP11-452F19.3	Cells_EBV-transformed_lymphocytes	Colon	-0.67	2.75e-01
ENSG00000168610	STAT3	Adipose_Subcutaneous	Proximal	-0.34	2.75e-01
ENSG00000226816	AC005082.12	Adipose_Visceral_Omentum	Distal	1.08	2.75e-01
ENSG00000276476	LINC00540	Cells_EBV-transformed_lymphocytes	Distal	-1.09	2.75e-01
ENSG00000175485	OR52W1	Whole_Blood	Female	1.09	2.75e-01
ENSG00000125944	HNRNPR	Adipose_Visceral_Omentum	Overall	-1.09	2.75e-01
ENSG00000283141	RP11-109A6.5	Adipose_Subcutaneous	Colon	1.51	2.75e-01
ENSG00000244405	ETV5	Colon_Transverse	Overall	0.8	2.75e-01
ENSG00000134871	COL4A2	Colon_Transverse	Distal	-0.65	2.75e-01
ENSG00000006453	BAIAP2L1	Cells_EBV-transformed_lymphocytes	Distal	-0.72	2.75e-01
ENSG00000121644	DESI2	Adipose_Subcutaneous	Female	0.56	2.75e-01
ENSG00000154945	ANKRD40	Adipose_Visceral_Omentum	Distal	-0.73	2.75e-01
ENSG00000188825	LINC00910	Cells_EBV-transformed_lymphocytes	Male	0.07	2.75e-01
ENSG00000109956	B3GAT1	Whole_Blood	Proximal	-0.46	2.75e-01
ENSG00000224790	AP000704.5	Colon_Transverse	Colon	-1.18	2.75e-01
ENSG00000182903	ZNF721	Whole_Blood	Female	-0.18	2.75e-01
ENSG00000167633	KIR3DL1	Adipose_Subcutaneous	Rectal	-1.09	2.75e-01
ENSG00000124155	PIGT	Colon_Transverse	Distal	0.71	2.75e-01
ENSG00000106628	POLD2	Adipose_Visceral_Omentum	Distal	-1.07	2.75e-01
ENSG00000183401	CCDC159	Colon_Sigmoid	Male	-0.9	2.75e-01
ENSG00000140025	EFCAB11	Adipose_Subcutaneous	Colon	-0.37	2.75e-01
ENSG00000154548	SRSF12	Cells_EBV-transformed_lymphocytes	Proximal	0.14	2.75e-01
ENSG00000069248	NUP133	Adipose_Visceral_Omentum	Female	1.08	2.75e-01
ENSG00000101194	SLC17A9	Colon_Transverse	Proximal	-0.82	2.75e-01
ENSG00000136859	ANGPTL2	Adipose_Subcutaneous	Proximal	-0.43	2.75e-01
ENSG00000125818	PSMF1	Cells_EBV-transformed_lymphocytes	Rectal	-1.36	2.75e-01
ENSG00000159842	ABR	Whole_Blood	Overall	-0.91	2.75e-01
ENSG00000109133	TMEM33	Cells_EBV-transformed_lymphocytes	Rectal	-0.67	2.75e-01
ENSG00000184350	MRGPRE	Colon_Transverse	Proximal	0.43	2.75e-01
ENSG00000206053	HN1L	Colon_Sigmoid	Colon	1.09	2.75e-01
ENSG00000182557	SPNS3	Colon_Sigmoid	Proximal	0.41	2.75e-01
ENSG00000177374	HIC1	Whole_Blood	Overall	-1.09	2.75e-01
ENSG00000144550	CPNE9	Adipose_Visceral_Omentum	Rectal	-1.09	2.75e-01
ENSG00000213903	LTB4R	Colon_Sigmoid	Rectal	-1.08	2.75e-01
ENSG00000155324	GRAMD3	Adipose_Subcutaneous	Distal	-0.93	2.75e-01
ENSG00000128039	SRD5A3	Cells_EBV-transformed_lymphocytes	Rectal	-1.08	2.75e-01
ENSG00000184389	A3GALT2	Whole_Blood	Female	-0.91	2.75e-01
ENSG00000119787	ATL2	Adipose_Visceral_Omentum	Overall	0.23	2.75e-01
ENSG00000104826	LHB	Colon_Transverse	Rectal	-1.08	2.75e-01
ENSG00000105383	CD33	Colon_Sigmoid	Male	0.54	2.75e-01
ENSG00000005486	RHBDD2	Colon_Sigmoid	Male	0.26	2.75e-01
ENSG00000141568	FOXK2	Colon_Sigmoid	Overall	-0.07	2.75e-01
ENSG00000246379	RP11-461O7.1	Adipose_Visceral_Omentum	Proximal	0.63	2.75e-01
ENSG00000213973	ZNF99	Adipose_Visceral_Omentum	Female	-1.48	2.75e-01
ENSG00000161940	BCL6B	Adipose_Visceral_Omentum	Distal	1.08	2.75e-01
ENSG00000281912	LINC01144	Adipose_Subcutaneous	Male	-0.33	2.75e-01
ENSG00000133606	MKRN1	Colon_Sigmoid	Overall	-0.04	2.75e-01
ENSG00000138944	KIAA1644	Colon_Transverse	Colon	0.43	2.75e-01
ENSG00000144366	GULP1	Colon_Sigmoid	Male	0.36	2.75e-01
ENSG00000149243	KLHL35	Colon_Sigmoid	Distal	1.09	2.75e-01
ENSG00000183876	ARSI	Colon_Transverse	Proximal	0.51	2.75e-01
ENSG00000278376	RP11-158I9.8	Adipose_Visceral_Omentum	Male	0.95	2.75e-01
ENSG00000184730	APOBR	Adipose_Subcutaneous	Colon	-0.71	2.75e-01
ENSG00000272695	GAS6-AS2	Adipose_Subcutaneous	Male	-1.23	2.75e-01
ENSG00000120690	ELF1	Whole_Blood	Colon	-0.92	2.75e-01
ENSG00000136854	STXBP1	Adipose_Subcutaneous	Rectal	1.09	2.75e-01
ENSG00000136156	ITM2B	Colon_Transverse	Female	1.22	2.75e-01
ENSG00000119681	LTBP2	Colon_Sigmoid	Female	0.13	2.75e-01
ENSG00000221821	C6orf226	Adipose_Visceral_Omentum	Distal	1.09	2.75e-01
ENSG00000147606	SLC26A7	Adipose_Visceral_Omentum	Rectal	-0.87	2.75e-01
ENSG00000167291	TBC1D16	Cells_EBV-transformed_lymphocytes	Overall	0.96	2.75e-01
ENSG00000180861	LINC01559	Colon_Transverse	Colon	1.09	2.75e-01
ENSG00000182379	NXPH4	Adipose_Subcutaneous	Overall	0.86	2.75e-01
ENSG00000270647	TAF15	Adipose_Subcutaneous	Female	1.09	2.75e-01
ENSG00000270977	AC015849.16	Cells_EBV-transformed_lymphocytes	Male	-1.09	2.75e-01
ENSG00000130427	EPO	Colon_Transverse	Proximal	1.09	2.75e-01
ENSG00000109113	RAB34	Adipose_Subcutaneous	Overall	-0.3	2.75e-01
ENSG00000115884	SDC1	Colon_Sigmoid	Distal	1.01	2.75e-01
ENSG00000197124	ZNF682	Whole_Blood	Distal	1.1	2.75e-01
ENSG00000137857	DUOX1	Adipose_Subcutaneous	Male	1.54	2.75e-01
ENSG00000077454	LRCH4	Colon_Transverse	Female	-1.09	2.75e-01
ENSG00000172578	KLHL6	Cells_EBV-transformed_lymphocytes	Colon	0.62	2.75e-01
ENSG00000145014	TMEM44	Adipose_Subcutaneous	Male	-1.02	2.75e-01
ENSG00000279652	RP1-78B3.1	Adipose_Subcutaneous	Rectal	1.09	2.75e-01
ENSG00000099904	ZDHHC8	Colon_Transverse	Distal	0.73	2.76e-01
ENSG00000131015	ULBP2	Adipose_Subcutaneous	Colon	1	2.76e-01
ENSG00000100813	ACIN1	Cells_EBV-transformed_lymphocytes	Rectal	1.27	2.76e-01
ENSG00000143942	CHAC2	Cells_EBV-transformed_lymphocytes	Proximal	0.65	2.76e-01
ENSG00000214787	MS4A4E	Whole_Blood	Female	-1.2	2.76e-01
ENSG00000163348	PYGO2	Colon_Sigmoid	Colon	-0.73	2.76e-01
ENSG00000135404	CD63	Whole_Blood	Male	-0.76	2.76e-01
ENSG00000112305	SMAP1	Colon_Sigmoid	Male	1.32	2.76e-01
ENSG00000117036	ETV3	Adipose_Visceral_Omentum	Overall	-1.25	2.76e-01
ENSG00000257261	RP11-96H19.1	Adipose_Subcutaneous	Female	1.08	2.76e-01
ENSG00000267547	RP11-686D22.4	Colon_Transverse	Male	-1.26	2.76e-01
ENSG00000248300	RP11-74M11.2	Adipose_Visceral_Omentum	Female	-1.09	2.76e-01
ENSG00000104219	ZDHHC2	Colon_Sigmoid	Distal	1.1	2.76e-01
ENSG00000134453	RBM17	Adipose_Subcutaneous	Male	-0.7	2.76e-01
ENSG00000189180	ZNF33A	Whole_Blood	Colon	-1.21	2.76e-01
ENSG00000109220	CHIC2	Adipose_Subcutaneous	Colon	-0.73	2.76e-01
ENSG00000234438	KBTBD13	Colon_Transverse	Colon	1.09	2.76e-01
ENSG00000127946	HIP1	Cells_EBV-transformed_lymphocytes	Male	0.48	2.76e-01
ENSG00000213523	SRA1	Whole_Blood	Male	0.15	2.76e-01
ENSG00000080371	RAB21	Adipose_Subcutaneous	Male	1.35	2.76e-01
ENSG00000128595	CALU	Adipose_Subcutaneous	Overall	0.02	2.76e-01
ENSG00000035862	TIMP2	Colon_Sigmoid	Proximal	-1.27	2.76e-01
ENSG00000149596	JPH2	Colon_Sigmoid	Male	0.03	2.76e-01
ENSG00000240204	SMKR1	Adipose_Subcutaneous	Rectal	-1.09	2.76e-01
ENSG00000196663	TECPR2	Cells_EBV-transformed_lymphocytes	Rectal	-0.29	2.76e-01
ENSG00000206052	DOK6	Whole_Blood	Colon	1.09	2.76e-01
ENSG00000188389	PDCD1	Whole_Blood	Colon	-0.74	2.76e-01
ENSG00000244462	RBM12	Colon_Sigmoid	Female	1.22	2.76e-01
ENSG00000173705	SUSD5	Cells_EBV-transformed_lymphocytes	Female	-0.85	2.76e-01
ENSG00000091164	TXNL1	Adipose_Subcutaneous	Female	-1.09	2.76e-01
ENSG00000100053	CRYBB3	Colon_Transverse	Female	-1.09	2.76e-01
ENSG00000141458	NPC1	Colon_Sigmoid	Overall	-1.55	2.76e-01
ENSG00000261722	RP11-679B19.2	Colon_Sigmoid	Female	1.09	2.76e-01
ENSG00000166897	ELFN2	Adipose_Subcutaneous	Overall	-1.09	2.76e-01
ENSG00000257008	GPR142	Adipose_Visceral_Omentum	Male	0.33	2.76e-01
ENSG00000162236	STX5	Colon_Transverse	Overall	1.09	2.76e-01
ENSG00000169914	OTUD3	Colon_Sigmoid	Proximal	-0.45	2.76e-01
ENSG00000162441	LZIC	Colon_Transverse	Overall	0.36	2.76e-01
ENSG00000182057	OGFRP1	Colon_Sigmoid	Male	1.2	2.76e-01
ENSG00000145242	EPHA5	Adipose_Subcutaneous	Distal	0.36	2.76e-01
ENSG00000058673	ZC3H11A	Cells_EBV-transformed_lymphocytes	Rectal	1.09	2.76e-01
ENSG00000078795	PKD2L2	Cells_EBV-transformed_lymphocytes	Female	-0.99	2.76e-01
ENSG00000135372	NAT10	Colon_Sigmoid	Colon	1.09	2.76e-01
ENSG00000265519	CTD-3157E16.1	Adipose_Subcutaneous	Rectal	1.21	2.76e-01
ENSG00000154305	MIA3	Adipose_Visceral_Omentum	Male	0.65	2.76e-01
ENSG00000257743	MGAM2	Whole_Blood	Proximal	0.19	2.76e-01
ENSG00000137338	PGBD1	Adipose_Visceral_Omentum	Proximal	1.61	2.76e-01
ENSG00000187240	DYNC2H1	Whole_Blood	Overall	0.49	2.76e-01
ENSG00000182185	RAD51B	Colon_Transverse	Rectal	-0.25	2.76e-01
ENSG00000184293	CLECL1	Adipose_Subcutaneous	Overall	0.38	2.76e-01
ENSG00000197780	TAF13	Adipose_Subcutaneous	Distal	-1.52	2.76e-01
ENSG00000187068	C3orf70	Cells_EBV-transformed_lymphocytes	Female	0.11	2.76e-01
ENSG00000183850	ZNF730	Cells_EBV-transformed_lymphocytes	Overall	-0.27	2.76e-01
ENSG00000170345	FOS	Colon_Sigmoid	Overall	-0.79	2.76e-01
ENSG00000186652	PRG2	Adipose_Subcutaneous	Rectal	-0.87	2.76e-01
ENSG00000234350	AC007405.4	Colon_Transverse	Distal	0.08	2.76e-01
ENSG00000107077	KDM4C	Adipose_Visceral_Omentum	Overall	-1.09	2.76e-01
ENSG00000244063	AC024704.2	Cells_EBV-transformed_lymphocytes	Colon	-1.09	2.76e-01
ENSG00000065615	CYB5R4	Colon_Transverse	Rectal	0.33	2.76e-01
ENSG00000187607	ZNF286A	Colon_Sigmoid	Overall	0.39	2.76e-01
ENSG00000115464	USP34	Whole_Blood	Male	-0.26	2.76e-01
ENSG00000135698	MPHOSPH6	Cells_EBV-transformed_lymphocytes	Distal	0.2	2.76e-01
ENSG00000169684	CHRNA5	Adipose_Visceral_Omentum	Distal	0.41	2.76e-01
ENSG00000101224	CDC25B	Colon_Transverse	Rectal	0	2.76e-01
ENSG00000184277	TM2D3	Adipose_Visceral_Omentum	Overall	-0.37	2.76e-01
ENSG00000175591	P2RY2	Whole_Blood	Male	0.48	2.76e-01
ENSG00000082512	TRAF5	Cells_EBV-transformed_lymphocytes	Male	-0.44	2.76e-01
ENSG00000204603	LINC01257	Adipose_Subcutaneous	Overall	-1.09	2.76e-01
ENSG00000198324	FAM109A	Colon_Transverse	Rectal	0.25	2.76e-01
ENSG00000124205	EDN3	Colon_Transverse	Colon	-0.76	2.76e-01
ENSG00000137486	ARRB1	Colon_Transverse	Female	0.83	2.76e-01
ENSG00000180660	MAB21L1	Colon_Sigmoid	Colon	-0.38	2.76e-01
ENSG00000116729	WLS	Colon_Transverse	Rectal	0.88	2.76e-01
ENSG00000111229	ARPC3	Adipose_Visceral_Omentum	Male	-1.21	2.76e-01
ENSG00000149150	SLC43A1	Colon_Transverse	Proximal	-1.03	2.76e-01
ENSG00000152348	ATG10	Cells_EBV-transformed_lymphocytes	Proximal	1.08	2.76e-01
ENSG00000103769	RAB11A	Whole_Blood	Overall	0.67	2.76e-01
ENSG00000109775	UFSP2	Adipose_Visceral_Omentum	Female	0.75	2.76e-01
ENSG00000276867	CTD-2358C21.5	Cells_EBV-transformed_lymphocytes	Rectal	1.08	2.76e-01
ENSG00000179886	TIGD5	Adipose_Visceral_Omentum	Proximal	-1.1	2.76e-01
ENSG00000253394	LINC00534	Whole_Blood	Proximal	-1.09	2.76e-01
ENSG00000186918	ZNF395	Adipose_Subcutaneous	Distal	-0.24	2.76e-01
ENSG00000177990	DPY19L2	Colon_Transverse	Rectal	0.41	2.76e-01
ENSG00000167306	MYO5B	Cells_EBV-transformed_lymphocytes	Overall	0.1	2.76e-01
ENSG00000065183	WDR3	Adipose_Visceral_Omentum	Rectal	-0.65	2.76e-01
ENSG00000153303	FRMD1	Colon_Sigmoid	Rectal	1.15	2.76e-01
ENSG00000183569	SERHL2	Adipose_Subcutaneous	Distal	1.55	2.76e-01
ENSG00000242689	CNTF	Adipose_Subcutaneous	Rectal	-1.07	2.76e-01
ENSG00000077157	PPP1R12B	Cells_EBV-transformed_lymphocytes	Colon	0.24	2.76e-01
ENSG00000244405	ETV5	Colon_Transverse	Male	0.79	2.76e-01
ENSG00000160209	PDXK	Adipose_Visceral_Omentum	Proximal	0.83	2.76e-01
ENSG00000081760	AACS	Colon_Transverse	Rectal	-0.24	2.76e-01
ENSG00000161955	TNFSF13	Adipose_Visceral_Omentum	Female	-1.24	2.76e-01
ENSG00000100650	SRSF5	Colon_Sigmoid	Male	0.52	2.76e-01
ENSG00000197965	MPZL1	Adipose_Subcutaneous	Proximal	0.76	2.76e-01
ENSG00000176842	IRX5	Adipose_Subcutaneous	Overall	1.09	2.76e-01
ENSG00000128059	PPAT	Colon_Sigmoid	Rectal	1.77	2.76e-01
ENSG00000104635	SLC39A14	Adipose_Subcutaneous	Distal	-0.47	2.76e-01
ENSG00000196510	ANAPC7	Colon_Sigmoid	Colon	0.22	2.76e-01
ENSG00000131503	ANKHD1	Adipose_Subcutaneous	Female	-0.73	2.76e-01
ENSG00000047662	FAM184B	Colon_Sigmoid	Female	1.09	2.76e-01
ENSG00000106603	COA1	Adipose_Subcutaneous	Rectal	-0.98	2.76e-01
ENSG00000253159	PCDHGA12	Adipose_Subcutaneous	Overall	0.26	2.76e-01
ENSG00000162878	PKDCC	Colon_Sigmoid	Rectal	-0.68	2.76e-01
ENSG00000117009	KMO	Colon_Transverse	Rectal	1.09	2.76e-01
ENSG00000168502	MTCL1	Colon_Transverse	Male	1.01	2.76e-01
ENSG00000108622	ICAM2	Adipose_Visceral_Omentum	Rectal	0.8	2.76e-01
ENSG00000111203	ITFG2	Cells_EBV-transformed_lymphocytes	Overall	0.79	2.76e-01
ENSG00000111653	ING4	Whole_Blood	Female	1.5	2.76e-01
ENSG00000143416	SELENBP1	Colon_Sigmoid	Overall	0.13	2.76e-01
ENSG00000175084	DES	Colon_Transverse	Proximal	-1.09	2.76e-01
ENSG00000149716	ORAOV1	Whole_Blood	Proximal	0.15	2.76e-01
ENSG00000114473	IQCG	Colon_Sigmoid	Male	-1.47	2.76e-01
ENSG00000024526	DEPDC1	Cells_EBV-transformed_lymphocytes	Female	-0.93	2.76e-01
ENSG00000140465	CYP1A1	Adipose_Subcutaneous	Rectal	-0.68	2.76e-01
ENSG00000272031	ANKRD34A	Whole_Blood	Overall	1.54	2.76e-01
ENSG00000153574	RPIA	Colon_Transverse	Overall	-0.85	2.76e-01
ENSG00000125820	NKX2-2	Colon_Transverse	Female	1.09	2.76e-01
ENSG00000172289	OR10V1	Adipose_Subcutaneous	Rectal	1.09	2.76e-01
ENSG00000132475	H3F3B	Whole_Blood	Overall	-0.61	2.77e-01
ENSG00000173812	EIF1	Colon_Transverse	Rectal	1.09	2.77e-01
ENSG00000100528	CNIH1	Adipose_Visceral_Omentum	Proximal	-1.3	2.77e-01
ENSG00000212643	ZRSR1	Adipose_Visceral_Omentum	Distal	-0.62	2.77e-01
ENSG00000126777	KTN1	Adipose_Visceral_Omentum	Female	0.58	2.77e-01
ENSG00000143458	GABPB2	Colon_Sigmoid	Rectal	1.28	2.77e-01
ENSG00000166226	CCT2	Adipose_Subcutaneous	Female	0.47	2.77e-01
ENSG00000088812	ATRN	Adipose_Subcutaneous	Female	-0.8	2.77e-01
ENSG00000235169	SMIM1	Whole_Blood	Male	0.39	2.77e-01
ENSG00000196975	ANXA4	Adipose_Subcutaneous	Overall	1.1	2.77e-01
ENSG00000226954	RP5-983L19.2	Cells_EBV-transformed_lymphocytes	Colon	-1.09	2.77e-01
ENSG00000142192	APP	Colon_Transverse	Colon	1.07	2.77e-01
ENSG00000125835	SNRPB	Colon_Transverse	Proximal	1.28	2.77e-01
ENSG00000081307	UBA5	Cells_EBV-transformed_lymphocytes	Distal	-0.33	2.77e-01
ENSG00000059573	ALDH18A1	Colon_Sigmoid	Colon	-0.19	2.77e-01
ENSG00000230487	PSMG3-AS1	Colon_Sigmoid	Rectal	-1.58	2.77e-01
ENSG00000163947	ARHGEF3	Colon_Sigmoid	Proximal	-0.52	2.77e-01
ENSG00000117682	DHDDS	Colon_Sigmoid	Male	1.43	2.77e-01
ENSG00000179913	B3GNT3	Adipose_Subcutaneous	Colon	0.66	2.77e-01
ENSG00000139515	PDX1	Cells_EBV-transformed_lymphocytes	Colon	0	2.77e-01
ENSG00000007968	E2F2	Adipose_Subcutaneous	Distal	1.06	2.77e-01
ENSG00000226266	AC009961.3	Colon_Transverse	Male	1.05	2.77e-01
ENSG00000065548	ZC3H15	Colon_Sigmoid	Rectal	1.49	2.77e-01
ENSG00000137996	RTCA	Colon_Transverse	Overall	1.05	2.77e-01
ENSG00000106991	ENG	Whole_Blood	Female	1.09	2.77e-01
ENSG00000185958	FAM186A	Adipose_Subcutaneous	Overall	0	2.77e-01
ENSG00000132321	IQCA1	Colon_Transverse	Colon	-1.09	2.77e-01
ENSG00000231429	RP11-343N15.2	Adipose_Visceral_Omentum	Male	-1.09	2.77e-01
ENSG00000243276	RP11-384F7.1	Cells_EBV-transformed_lymphocytes	Rectal	-1.09	2.77e-01
ENSG00000205562	RP11-497E19.1	Adipose_Subcutaneous	Rectal	1.09	2.77e-01
ENSG00000120913	PDLIM2	Cells_EBV-transformed_lymphocytes	Overall	0.07	2.77e-01
ENSG00000170270	GON7	Cells_EBV-transformed_lymphocytes	Male	0.16	2.77e-01
ENSG00000104894	CD37	Cells_EBV-transformed_lymphocytes	Distal	0.19	2.77e-01
ENSG00000159314	ARHGAP27	Whole_Blood	Proximal	0.44	2.77e-01
ENSG00000204304	PBX2	Cells_EBV-transformed_lymphocytes	Distal	-1.46	2.77e-01
ENSG00000120669	SOHLH2	Colon_Transverse	Male	1.54	2.77e-01
ENSG00000188676	IDO2	Adipose_Visceral_Omentum	Overall	-0.5	2.77e-01
ENSG00000143036	SLC44A3	Colon_Transverse	Overall	0.04	2.77e-01
ENSG00000157800	SLC37A3	Adipose_Visceral_Omentum	Male	1.14	2.77e-01
ENSG00000111732	AICDA	Adipose_Subcutaneous	Colon	1.14	2.77e-01
ENSG00000112877	CEP72	Whole_Blood	Overall	-0.02	2.77e-01
ENSG00000112242	E2F3	Adipose_Subcutaneous	Distal	-1.09	2.77e-01
ENSG00000135956	TMEM127	Adipose_Visceral_Omentum	Proximal	1.09	2.77e-01
ENSG00000106554	CHCHD3	Adipose_Visceral_Omentum	Rectal	-1.06	2.77e-01
ENSG00000237419	RP11-885N19.6	Adipose_Visceral_Omentum	Rectal	-0.18	2.77e-01
ENSG00000244459	RP11-1398P2.1	Cells_EBV-transformed_lymphocytes	Male	-0.41	2.77e-01
ENSG00000181291	TMEM132E	Adipose_Subcutaneous	Overall	-0.2	2.77e-01
ENSG00000182272	B4GALNT4	Colon_Transverse	Male	0.2	2.77e-01
ENSG00000278195	SSTR3	Colon_Transverse	Female	-0.01	2.77e-01
ENSG00000204344	STK19	Whole_Blood	Proximal	0.35	2.77e-01
ENSG00000269921	RP11-646I6.5	Colon_Transverse	Colon	-0.07	2.77e-01
ENSG00000232233	LINC02043	Adipose_Subcutaneous	Rectal	-0.77	2.77e-01
ENSG00000205464	ATP6AP1L	Whole_Blood	Distal	1.09	2.77e-01
ENSG00000086848	ALG9	Colon_Sigmoid	Colon	1.09	2.77e-01
ENSG00000197785	ATAD3A	Adipose_Visceral_Omentum	Distal	-0.23	2.77e-01
ENSG00000234663	LINC01934	Colon_Transverse	Rectal	-1.09	2.77e-01
ENSG00000100191	SLC5A4	Colon_Sigmoid	Colon	1.39	2.77e-01
ENSG00000231861	OR5K2	Colon_Transverse	Female	1.35	2.77e-01
ENSG00000276409	CCL14	Adipose_Subcutaneous	Female	1.08	2.77e-01
ENSG00000169914	OTUD3	Cells_EBV-transformed_lymphocytes	Female	-0.26	2.77e-01
ENSG00000100612	DHRS7	Colon_Sigmoid	Proximal	-0.66	2.77e-01
ENSG00000183048	SLC25A10	Colon_Transverse	Proximal	0.14	2.77e-01
ENSG00000157916	RER1	Colon_Sigmoid	Proximal	1.39	2.77e-01
ENSG00000104237	RP1	Adipose_Visceral_Omentum	Rectal	-1.09	2.77e-01
ENSG00000179041	RRS1	Adipose_Subcutaneous	Overall	0.75	2.77e-01
ENSG00000167565	SERTAD3	Cells_EBV-transformed_lymphocytes	Female	0.47	2.77e-01
ENSG00000125414	MYH2	Adipose_Visceral_Omentum	Male	-0.05	2.77e-01
ENSG00000205544	TMEM256	Whole_Blood	Male	-0.11	2.77e-01
ENSG00000081181	ARG2	Whole_Blood	Male	-1.37	2.77e-01
ENSG00000268388	FENDRR	Colon_Transverse	Rectal	1.13	2.77e-01
ENSG00000178252	WDR6	Cells_EBV-transformed_lymphocytes	Proximal	-1.09	2.77e-01
ENSG00000172175	MALT1	Adipose_Subcutaneous	Rectal	0.44	2.77e-01
ENSG00000126705	AHDC1	Adipose_Subcutaneous	Colon	-1.3	2.77e-01
ENSG00000130427	EPO	Colon_Transverse	Female	1.09	2.77e-01
ENSG00000100599	RIN3	Adipose_Subcutaneous	Overall	-1.21	2.77e-01
ENSG00000254648	RP11-713P17.4	Adipose_Subcutaneous	Male	1.18	2.77e-01
ENSG00000149403	GRIK4	Adipose_Subcutaneous	Overall	-0.89	2.77e-01
ENSG00000239998	LILRA2	Whole_Blood	Overall	-1.07	2.77e-01
ENSG00000153015	CWC27	Whole_Blood	Male	0.64	2.77e-01
ENSG00000148290	SURF1	Colon_Sigmoid	Distal	0.91	2.77e-01
ENSG00000137496	IL18BP	Colon_Sigmoid	Rectal	1.07	2.77e-01
ENSG00000213390	ARHGAP19	Cells_EBV-transformed_lymphocytes	Male	-0.11	2.77e-01
ENSG00000273604	EPOP	Adipose_Visceral_Omentum	Proximal	-1.02	2.77e-01
ENSG00000006327	TNFRSF12A	Adipose_Subcutaneous	Proximal	0.75	2.77e-01
ENSG00000078246	TULP3	Adipose_Visceral_Omentum	Male	0.36	2.77e-01
ENSG00000124356	STAMBP	Adipose_Subcutaneous	Male	-1.07	2.77e-01
ENSG00000161638	ITGA5	Adipose_Visceral_Omentum	Distal	1.09	2.77e-01
ENSG00000101474	APMAP	Colon_Transverse	Proximal	0.3	2.77e-01
ENSG00000143799	PARP1	Adipose_Subcutaneous	Distal	0.27	2.77e-01
ENSG00000129518	EAPP	Colon_Sigmoid	Overall	1.18	2.77e-01
ENSG00000115464	USP34	Colon_Transverse	Proximal	0.53	2.77e-01
ENSG00000262180	OCLM	Adipose_Visceral_Omentum	Male	-1.43	2.77e-01
ENSG00000196352	CD55	Cells_EBV-transformed_lymphocytes	Female	0.12	2.77e-01
ENSG00000134153	EMC7	Adipose_Subcutaneous	Female	-0.65	2.77e-01
ENSG00000182405	PGBD4	Adipose_Subcutaneous	Female	-0.72	2.77e-01
ENSG00000189159	HN1	Colon_Transverse	Male	1.09	2.77e-01
ENSG00000138311	ZNF365	Colon_Transverse	Distal	-0.01	2.77e-01
ENSG00000168333	C8orf22	Adipose_Subcutaneous	Distal	0.54	2.77e-01
ENSG00000244476	ERVFRD-1	Colon_Sigmoid	Male	0.68	2.77e-01
ENSG00000163512	AZI2	Adipose_Subcutaneous	Proximal	0.13	2.77e-01
ENSG00000187961	KLHL17	Colon_Transverse	Overall	-1.46	2.77e-01
ENSG00000023228	NDUFS1	Adipose_Visceral_Omentum	Proximal	-1.38	2.77e-01
ENSG00000151729	SLC25A4	Colon_Sigmoid	Colon	1.12	2.77e-01
ENSG00000154814	OXNAD1	Whole_Blood	Overall	-1.42	2.77e-01
ENSG00000136960	ENPP2	Adipose_Subcutaneous	Male	-0.47	2.77e-01
ENSG00000185900	POMK	Adipose_Subcutaneous	Colon	-1.09	2.77e-01
ENSG00000187531	SIRT7	Colon_Sigmoid	Female	1.09	2.77e-01
ENSG00000070814	TCOF1	Cells_EBV-transformed_lymphocytes	Rectal	-1.09	2.77e-01
ENSG00000138018	SELENOI	Whole_Blood	Colon	0.68	2.77e-01
ENSG00000164919	COX6C	Cells_EBV-transformed_lymphocytes	Male	0.61	2.77e-01
ENSG00000015532	XYLT2	Colon_Transverse	Rectal	1.05	2.77e-01
ENSG00000157303	SUSD3	Adipose_Subcutaneous	Male	-0.33	2.77e-01
ENSG00000156050	FAM161B	Adipose_Subcutaneous	Overall	1.52	2.77e-01
ENSG00000119801	YPEL5	Colon_Sigmoid	Proximal	1.09	2.77e-01
ENSG00000139155	SLCO1C1	Adipose_Subcutaneous	Overall	0.28	2.77e-01
ENSG00000255363	RP11-672A2.5	Whole_Blood	Overall	-0.3	2.77e-01
ENSG00000099814	CEP170B	Colon_Transverse	Male	0.98	2.77e-01
ENSG00000177294	FBXO39	Colon_Transverse	Colon	0.14	2.77e-01
ENSG00000231500	RPS18	Adipose_Visceral_Omentum	Female	1.08	2.78e-01
ENSG00000213988	ZNF90	Cells_EBV-transformed_lymphocytes	Male	-1.16	2.78e-01
ENSG00000158805	ZNF276	Cells_EBV-transformed_lymphocytes	Rectal	-0.92	2.78e-01
ENSG00000145819	ARHGAP26	Colon_Sigmoid	Colon	-1.09	2.78e-01
ENSG00000074582	BCS1L	Adipose_Subcutaneous	Overall	1.08	2.78e-01
ENSG00000086570	FAT2	Adipose_Subcutaneous	Overall	0.16	2.78e-01
ENSG00000108883	EFTUD2	Adipose_Subcutaneous	Female	-0.21	2.78e-01
ENSG00000233746	LINC00656	Whole_Blood	Female	-0.16	2.78e-01
ENSG00000137502	RAB30	Adipose_Subcutaneous	Female	-1.07	2.78e-01
ENSG00000165841	CYP2C19	Colon_Transverse	Overall	-1.09	2.78e-01
ENSG00000158270	COLEC12	Whole_Blood	Proximal	0.68	2.78e-01
ENSG00000213906	LTB4R2	Adipose_Subcutaneous	Proximal	-1.35	2.78e-01
ENSG00000117010	ZNF684	Colon_Sigmoid	Female	0.55	2.78e-01
ENSG00000231435	AC011747.3	Whole_Blood	Proximal	-1.54	2.78e-01
ENSG00000108551	RASD1	Adipose_Subcutaneous	Female	0.95	2.78e-01
ENSG00000260808	CTD-2007L18.5	Adipose_Visceral_Omentum	Rectal	-1.09	2.78e-01
ENSG00000159958	TNFRSF13C	Cells_EBV-transformed_lymphocytes	Overall	-1.05	2.78e-01
ENSG00000259772	RP11-16E12.2	Colon_Transverse	Female	0.38	2.78e-01
ENSG00000216490	IFI30	Colon_Transverse	Female	-0.18	2.78e-01
ENSG00000060718	COL11A1	Adipose_Visceral_Omentum	Distal	-0.67	2.78e-01
ENSG00000198929	NOS1AP	Adipose_Visceral_Omentum	Colon	-0.24	2.78e-01
ENSG00000185298	CCDC137	Adipose_Visceral_Omentum	Rectal	1.06	2.78e-01
ENSG00000271420	RP5-1057J7.7	Colon_Sigmoid	Male	1.01	2.78e-01
ENSG00000028116	VRK2	Colon_Sigmoid	Male	1.33	2.78e-01
ENSG00000080815	PSEN1	Cells_EBV-transformed_lymphocytes	Male	-0.85	2.78e-01
ENSG00000162772	ATF3	Adipose_Visceral_Omentum	Distal	1.09	2.78e-01
ENSG00000282393	CTD-3113P16.11	Adipose_Subcutaneous	Female	1.09	2.78e-01
ENSG00000134954	ETS1	Colon_Transverse	Distal	-1.17	2.78e-01
ENSG00000140563	MCTP2	Adipose_Subcutaneous	Female	-0.28	2.78e-01
ENSG00000198856	OSTC	Cells_EBV-transformed_lymphocytes	Male	1.01	2.78e-01
ENSG00000140157	NIPA2	Cells_EBV-transformed_lymphocytes	Proximal	0.09	2.78e-01
ENSG00000183826	BTBD9	Cells_EBV-transformed_lymphocytes	Rectal	0.88	2.78e-01
ENSG00000270105	RP11-326C3.14	Cells_EBV-transformed_lymphocytes	Female	0.85	2.78e-01
ENSG00000140993	TIGD7	Cells_EBV-transformed_lymphocytes	Distal	-1.48	2.78e-01
ENSG00000265354	TIMM23	Adipose_Subcutaneous	Female	0.15	2.78e-01
ENSG00000186205	MARC1	Adipose_Subcutaneous	Overall	-1.03	2.78e-01
ENSG00000163807	KIAA1143	Colon_Transverse	Colon	-1	2.78e-01
ENSG00000114650	SCAP	Cells_EBV-transformed_lymphocytes	Proximal	-0.87	2.78e-01
ENSG00000125498	KIR2DL1	Adipose_Subcutaneous	Rectal	-1.09	2.78e-01
ENSG00000204610	TRIM15	Colon_Sigmoid	Overall	-0.04	2.78e-01
ENSG00000184012	TMPRSS2	Colon_Sigmoid	Distal	1.09	2.78e-01
ENSG00000187773	FAM69C	Adipose_Subcutaneous	Female	-1.09	2.78e-01
ENSG00000182774	RPS17	Colon_Sigmoid	Proximal	0.01	2.78e-01
ENSG00000121410	A1BG	Adipose_Subcutaneous	Distal	-1.22	2.78e-01
ENSG00000163617	CCDC191	Colon_Sigmoid	Overall	1.03	2.78e-01
ENSG00000061794	MRPS35	Adipose_Subcutaneous	Distal	-0.99	2.78e-01
ENSG00000205853	RFPL3S	Colon_Transverse	Male	-0.05	2.78e-01
ENSG00000172671	ZFAND4	Cells_EBV-transformed_lymphocytes	Female	0.63	2.78e-01
ENSG00000188011	RTP5	Whole_Blood	Female	-0.44	2.78e-01
ENSG00000107957	SH3PXD2A	Whole_Blood	Proximal	-0.04	2.78e-01
ENSG00000182389	CACNB4	Adipose_Visceral_Omentum	Overall	-0.24	2.78e-01
ENSG00000099250	NRP1	Adipose_Visceral_Omentum	Proximal	-0.35	2.78e-01
ENSG00000268041	CTD-2575K13.6	Colon_Transverse	Colon	1.07	2.78e-01
ENSG00000237513	RP11-325F22.2	Cells_EBV-transformed_lymphocytes	Colon	1.27	2.78e-01
ENSG00000126088	UROD	Colon_Transverse	Distal	-1.07	2.78e-01
ENSG00000121481	RNF2	Whole_Blood	Male	1.08	2.78e-01
ENSG00000152700	SAR1B	Cells_EBV-transformed_lymphocytes	Female	0.77	2.78e-01
ENSG00000172757	CFL1	Colon_Transverse	Male	-1.09	2.78e-01
ENSG00000116903	EXOC8	Adipose_Visceral_Omentum	Proximal	1.26	2.78e-01
ENSG00000185168	LINC00482	Whole_Blood	Female	-0.03	2.78e-01
ENSG00000039650	PNKP	Cells_EBV-transformed_lymphocytes	Female	0.86	2.78e-01
ENSG00000178363	CALML3	Colon_Transverse	Proximal	0.65	2.78e-01
ENSG00000038295	TLL1	Adipose_Subcutaneous	Proximal	-1.24	2.78e-01
ENSG00000170522	ELOVL6	Whole_Blood	Distal	1.08	2.78e-01
ENSG00000272192	CTD-2532N20.1	Cells_EBV-transformed_lymphocytes	Proximal	1.08	2.78e-01
ENSG00000244063	AC024704.2	Cells_EBV-transformed_lymphocytes	Proximal	-1.08	2.78e-01
ENSG00000088538	DOCK3	Adipose_Subcutaneous	Female	-0.92	2.78e-01
ENSG00000163510	CWC22	Adipose_Subcutaneous	Overall	0.52	2.78e-01
ENSG00000241839	PLEKHO2	Adipose_Subcutaneous	Colon	1.05	2.78e-01
ENSG00000120658	ENOX1	Adipose_Visceral_Omentum	Rectal	0.34	2.78e-01
ENSG00000152256	PDK1	Cells_EBV-transformed_lymphocytes	Distal	0.63	2.78e-01
ENSG00000100359	SGSM3	Colon_Transverse	Male	1.14	2.78e-01
ENSG00000164078	MST1R	Whole_Blood	Overall	0.43	2.78e-01
ENSG00000282860	RP11-153F10.2	Colon_Transverse	Colon	-1.54	2.78e-01
ENSG00000146433	TMEM181	Adipose_Visceral_Omentum	Male	-0.62	2.78e-01
ENSG00000170442	KRT86	Adipose_Visceral_Omentum	Distal	1.08	2.78e-01
ENSG00000166189	HPS6	Adipose_Subcutaneous	Overall	1.08	2.78e-01
ENSG00000106526	ACTR3C	Adipose_Visceral_Omentum	Male	0.71	2.78e-01
ENSG00000135917	SLC19A3	Colon_Transverse	Colon	0.63	2.78e-01
ENSG00000105185	PDCD5	Cells_EBV-transformed_lymphocytes	Overall	0.98	2.78e-01
ENSG00000002016	RAD52	Colon_Sigmoid	Overall	1.04	2.78e-01
ENSG00000263155	MYZAP	Colon_Transverse	Male	-0.03	2.78e-01
ENSG00000151470	C4orf33	Colon_Sigmoid	Colon	-0.83	2.78e-01
ENSG00000169955	ZNF747	Colon_Sigmoid	Colon	1.23	2.78e-01
ENSG00000176244	ACBD7	Colon_Sigmoid	Overall	0.16	2.78e-01
ENSG00000131233	GJA9	Colon_Sigmoid	Male	-0.41	2.78e-01
ENSG00000141582	CBX4	Adipose_Visceral_Omentum	Distal	-1.08	2.78e-01
ENSG00000227245	RP11-136C24.2	Colon_Sigmoid	Female	-1.08	2.78e-01
ENSG00000175449	RFESD	Cells_EBV-transformed_lymphocytes	Female	-0.54	2.78e-01
ENSG00000163219	ARHGAP25	Whole_Blood	Proximal	0.01	2.78e-01
ENSG00000082153	BZW1	Adipose_Subcutaneous	Distal	0.96	2.78e-01
ENSG00000138795	LEF1	Colon_Sigmoid	Male	1.33	2.78e-01
ENSG00000173269	MMRN2	Adipose_Subcutaneous	Female	-0.26	2.78e-01
ENSG00000124571	XPO5	Adipose_Subcutaneous	Proximal	-0.79	2.78e-01
ENSG00000170234	PWWP2A	Colon_Transverse	Male	0.99	2.78e-01
ENSG00000198873	GRK5	Cells_EBV-transformed_lymphocytes	Colon	-0.95	2.78e-01
ENSG00000071051	NCK2	Adipose_Subcutaneous	Colon	0.98	2.78e-01
ENSG00000177675	CD163L1	Colon_Transverse	Female	-0.98	2.78e-01
ENSG00000167664	TMIGD2	Cells_EBV-transformed_lymphocytes	Proximal	0.18	2.78e-01
ENSG00000087510	TFAP2C	Colon_Transverse	Female	-0.69	2.78e-01
ENSG00000198855	FICD	Adipose_Subcutaneous	Colon	1.24	2.78e-01
ENSG00000268043	NBPF12	Whole_Blood	Female	-0.9	2.78e-01
ENSG00000101347	SAMHD1	Whole_Blood	Overall	0.68	2.78e-01
ENSG00000221946	FXYD7	Adipose_Visceral_Omentum	Rectal	1.08	2.78e-01
ENSG00000165474	GJB2	Cells_EBV-transformed_lymphocytes	Distal	0.68	2.78e-01
ENSG00000258474	RP11-187E13.1	Colon_Transverse	Distal	-1.08	2.78e-01
ENSG00000029364	SLC39A9	Whole_Blood	Overall	0	2.78e-01
ENSG00000179715	PCED1B	Colon_Sigmoid	Rectal	-0.76	2.78e-01
ENSG00000124875	CXCL6	Colon_Transverse	Male	-0.55	2.78e-01
ENSG00000254521	SIGLEC12	Adipose_Visceral_Omentum	Female	0.66	2.78e-01
ENSG00000235532	LINC00402	Colon_Transverse	Distal	1.08	2.78e-01
ENSG00000102445	RUBCNL	Adipose_Visceral_Omentum	Distal	-1.08	2.78e-01
ENSG00000100227	POLDIP3	Cells_EBV-transformed_lymphocytes	Colon	-0.12	2.78e-01
ENSG00000126934	MAP2K2	Whole_Blood	Colon	0.74	2.78e-01
ENSG00000177383	MAGEF1	Colon_Sigmoid	Rectal	0.02	2.78e-01
ENSG00000168028	RPSA	Whole_Blood	Colon	1.07	2.78e-01
ENSG00000149256	TENM4	Colon_Transverse	Male	1.33	2.78e-01
ENSG00000087448	KLHL42	Adipose_Subcutaneous	Distal	1.08	2.78e-01
ENSG00000258792	RP11-944C7.1	Cells_EBV-transformed_lymphocytes	Proximal	1.08	2.78e-01
ENSG00000068489	PRR11	Colon_Transverse	Female	1.13	2.78e-01
ENSG00000087008	ACOX3	Colon_Transverse	Distal	0.14	2.78e-01
ENSG00000242515	UGT1A10	Colon_Transverse	Colon	-1.08	2.78e-01
ENSG00000005513	SOX8	Cells_EBV-transformed_lymphocytes	Colon	-0.56	2.78e-01
ENSG00000180660	MAB21L1	Adipose_Subcutaneous	Female	-0.52	2.78e-01
ENSG00000181513	ACBD4	Colon_Transverse	Proximal	-1.5	2.78e-01
ENSG00000204572	KRTAP5-10	Adipose_Visceral_Omentum	Male	-0.76	2.78e-01
ENSG00000188060	RAB42	Adipose_Subcutaneous	Male	0.73	2.78e-01
ENSG00000196544	BORCS6	Adipose_Visceral_Omentum	Rectal	1.19	2.78e-01
ENSG00000033627	ATP6V0A1	Cells_EBV-transformed_lymphocytes	Colon	1.36	2.78e-01
ENSG00000125967	NECAB3	Whole_Blood	Colon	0.65	2.78e-01
ENSG00000271761	XXbac-BPGBPG55C20.3	Colon_Transverse	Female	1.08	2.78e-01
ENSG00000267100	ILF3-AS1	Adipose_Visceral_Omentum	Female	1.06	2.79e-01
ENSG00000154451	GBP5	Adipose_Visceral_Omentum	Rectal	1.29	2.79e-01
ENSG00000255418	RP11-266A24.1	Cells_EBV-transformed_lymphocytes	Rectal	-1.03	2.79e-01
ENSG00000187079	TEAD1	Adipose_Subcutaneous	Distal	0.45	2.79e-01
ENSG00000198231	DDX42	Adipose_Visceral_Omentum	Colon	-1.46	2.79e-01
ENSG00000002587	HS3ST1	Adipose_Visceral_Omentum	Female	-0.06	2.79e-01
ENSG00000103150	MLYCD	Cells_EBV-transformed_lymphocytes	Rectal	1.73	2.79e-01
ENSG00000088367	EPB41L1	Adipose_Subcutaneous	Overall	0.24	2.79e-01
ENSG00000167778	SPRYD3	Colon_Sigmoid	Female	0.95	2.79e-01
ENSG00000130749	ZC3H4	Colon_Transverse	Male	0.49	2.79e-01
ENSG00000198743	SLC5A3	Adipose_Visceral_Omentum	Male	-0.03	2.79e-01
ENSG00000010318	PHF7	Colon_Transverse	Distal	-1.08	2.79e-01
ENSG00000132153	DHX30	Cells_EBV-transformed_lymphocytes	Distal	1.08	2.79e-01
ENSG00000187135	VSTM2B	Colon_Transverse	Female	1.08	2.79e-01
ENSG00000167617	CDC42EP5	Adipose_Subcutaneous	Overall	0.76	2.79e-01
ENSG00000173212	MAB21L3	Cells_EBV-transformed_lymphocytes	Female	0.67	2.79e-01
ENSG00000164128	NPY1R	Adipose_Visceral_Omentum	Female	-0.63	2.79e-01
ENSG00000248489	LINC02062	Cells_EBV-transformed_lymphocytes	Rectal	-1.07	2.79e-01
ENSG00000235641	LINC00484	Adipose_Subcutaneous	Colon	-0.55	2.79e-01
ENSG00000138135	CH25H	Colon_Sigmoid	Proximal	-1.21	2.79e-01
ENSG00000162825	NBPF20	Colon_Sigmoid	Distal	-1.25	2.79e-01
ENSG00000079134	THOC1	Adipose_Visceral_Omentum	Male	1.08	2.79e-01
ENSG00000165506	DNAAF2	Adipose_Subcutaneous	Distal	-0.59	2.79e-01
ENSG00000035681	NSMAF	Colon_Transverse	Colon	0.21	2.79e-01
ENSG00000151790	TDO2	Adipose_Visceral_Omentum	Female	-0.06	2.79e-01
ENSG00000183914	DNAH2	Adipose_Visceral_Omentum	Proximal	-0.01	2.79e-01
ENSG00000160602	NEK8	Colon_Sigmoid	Proximal	0.55	2.79e-01
ENSG00000106341	PPP1R17	Whole_Blood	Proximal	1.08	2.79e-01
ENSG00000182150	ERCC6L2	Adipose_Visceral_Omentum	Colon	-0.56	2.79e-01
ENSG00000143850	PLEKHA6	Adipose_Subcutaneous	Rectal	-0.27	2.79e-01
ENSG00000115593	SMYD1	Whole_Blood	Proximal	0.4	2.79e-01
ENSG00000153094	BCL2L11	Whole_Blood	Female	-0.02	2.79e-01
ENSG00000075142	SRI	Adipose_Visceral_Omentum	Male	0.74	2.79e-01
ENSG00000106803	SEC61B	Adipose_Subcutaneous	Male	0.24	2.79e-01
ENSG00000163472	TMEM79	Adipose_Visceral_Omentum	Male	0.52	2.79e-01
ENSG00000124593	RP11-298J23.10	Adipose_Visceral_Omentum	Female	1.08	2.79e-01
ENSG00000165966	PDZRN4	Adipose_Visceral_Omentum	Colon	-0.47	2.79e-01
ENSG00000179630	LACC1	Adipose_Visceral_Omentum	Rectal	0.73	2.79e-01
ENSG00000073670	ADAM11	Adipose_Subcutaneous	Overall	0.36	2.79e-01
ENSG00000105447	GRWD1	Whole_Blood	Distal	1.38	2.79e-01
ENSG00000105339	DENND3	Adipose_Visceral_Omentum	Colon	-0.03	2.79e-01
ENSG00000281005	LINC00921	Adipose_Subcutaneous	Proximal	1.07	2.79e-01
ENSG00000184983	NDUFA6	Cells_EBV-transformed_lymphocytes	Proximal	1.07	2.79e-01
ENSG00000166762	CATSPER2	Adipose_Subcutaneous	Distal	0.71	2.79e-01
ENSG00000237693	IRGM	Cells_EBV-transformed_lymphocytes	Overall	-0.22	2.79e-01
ENSG00000164659	KIAA1324L	Adipose_Visceral_Omentum	Colon	-1.41	2.79e-01
ENSG00000260001	TGFBR3L	Adipose_Visceral_Omentum	Overall	0.04	2.79e-01
ENSG00000118507	AKAP7	Adipose_Visceral_Omentum	Proximal	1.55	2.79e-01
ENSG00000146828	SLC12A9	Whole_Blood	Overall	0.41	2.79e-01
ENSG00000138688	KIAA1109	Colon_Transverse	Male	0.81	2.79e-01
ENSG00000151773	CCDC122	Cells_EBV-transformed_lymphocytes	Distal	-0.91	2.79e-01
ENSG00000141504	SAT2	Adipose_Subcutaneous	Rectal	-0.9	2.79e-01
ENSG00000160888	IER2	Adipose_Subcutaneous	Distal	-1.08	2.79e-01
ENSG00000273264	RP11-131L23.2	Adipose_Subcutaneous	Male	-1.08	2.79e-01
ENSG00000276408	RP11-490B18.5	Adipose_Subcutaneous	Proximal	-1.08	2.79e-01
ENSG00000133454	MYO18B	Whole_Blood	Male	1.28	2.79e-01
ENSG00000140455	USP3	Whole_Blood	Overall	0.21	2.79e-01
ENSG00000205362	MT1A	Adipose_Subcutaneous	Colon	-0.13	2.79e-01
ENSG00000012660	ELOVL5	Adipose_Subcutaneous	Female	-0.63	2.79e-01
ENSG00000166801	FAM111A	Colon_Sigmoid	Overall	1.23	2.79e-01
ENSG00000160447	PKN3	Colon_Sigmoid	Rectal	-1.16	2.79e-01
ENSG00000267603	LINC01028	Adipose_Subcutaneous	Colon	0.71	2.79e-01
ENSG00000204241	RP11-713P17.3	Colon_Transverse	Overall	0.33	2.79e-01
ENSG00000243300	LINC00359	Adipose_Subcutaneous	Proximal	1.08	2.79e-01
ENSG00000164647	STEAP1	Cells_EBV-transformed_lymphocytes	Male	0.19	2.79e-01
ENSG00000104756	KCTD9	Whole_Blood	Female	0.04	2.79e-01
ENSG00000132680	KIAA0907	Adipose_Visceral_Omentum	Rectal	1.08	2.79e-01
ENSG00000163754	GYG1	Colon_Transverse	Female	0.47	2.79e-01
ENSG00000104691	UBXN8	Adipose_Visceral_Omentum	Colon	1.07	2.79e-01
ENSG00000154723	ATP5J	Adipose_Subcutaneous	Overall	0.4	2.79e-01
ENSG00000158092	NCK1	Colon_Sigmoid	Male	0.03	2.79e-01
ENSG00000169750	RAC3	Adipose_Subcutaneous	Colon	0.03	2.79e-01
ENSG00000104237	RP1	Adipose_Visceral_Omentum	Colon	1.08	2.79e-01
ENSG00000103642	LACTB	Colon_Sigmoid	Female	1.34	2.79e-01
ENSG00000146469	VIP	Adipose_Subcutaneous	Colon	-1.04	2.79e-01
ENSG00000226101	LINC02097	Cells_EBV-transformed_lymphocytes	Male	0.45	2.79e-01
ENSG00000206418	RAB12	Adipose_Visceral_Omentum	Proximal	0.11	2.79e-01
ENSG00000008282	SYPL1	Colon_Sigmoid	Male	-0.15	2.79e-01
ENSG00000271390	RP11-89C3.3	Adipose_Subcutaneous	Male	1.07	2.79e-01
ENSG00000126226	PCID2	Colon_Sigmoid	Overall	1.08	2.79e-01
ENSG00000146872	TLK2	Whole_Blood	Colon	-1.08	2.79e-01
ENSG00000118194	TNNT2	Colon_Transverse	Proximal	-1.08	2.79e-01
ENSG00000078401	EDN1	Adipose_Visceral_Omentum	Proximal	-1.1	2.79e-01
ENSG00000143727	ACP1	Colon_Transverse	Female	1.31	2.79e-01
ENSG00000104723	TUSC3	Adipose_Subcutaneous	Female	0.2	2.79e-01
ENSG00000138678	GPAT3	Colon_Transverse	Overall	-1.48	2.79e-01
ENSG00000004487	KDM1A	Whole_Blood	Distal	-1.17	2.79e-01
ENSG00000140323	DISP2	Colon_Sigmoid	Rectal	1.05	2.79e-01
ENSG00000174348	PODN	Colon_Sigmoid	Proximal	-1.64	2.79e-01
ENSG00000173918	C1QTNF1	Colon_Sigmoid	Female	1.44	2.79e-01
ENSG00000121749	TBC1D15	Colon_Transverse	Male	0.79	2.79e-01
ENSG00000177646	ACAD9	Cells_EBV-transformed_lymphocytes	Overall	0.24	2.79e-01
ENSG00000109065	NAT9	Adipose_Subcutaneous	Proximal	-0.25	2.79e-01
ENSG00000119535	CSF3R	Whole_Blood	Distal	1.09	2.79e-01
ENSG00000229962	AP000221.1	Cells_EBV-transformed_lymphocytes	Proximal	1.08	2.79e-01
ENSG00000064419	TNPO3	Colon_Sigmoid	Male	0.29	2.79e-01
ENSG00000283526	RP11-40A7.2	Colon_Transverse	Male	1.08	2.79e-01
ENSG00000198768	APCDD1L	Adipose_Visceral_Omentum	Female	1.18	2.79e-01
ENSG00000185838	GNB1L	Cells_EBV-transformed_lymphocytes	Proximal	-1.53	2.79e-01
ENSG00000065243	PKN2	Colon_Transverse	Male	0.4	2.79e-01
ENSG00000267467	APOC4	Cells_EBV-transformed_lymphocytes	Female	1.08	2.79e-01
ENSG00000143437	ARNT	Whole_Blood	Distal	-0.98	2.79e-01
ENSG00000122378	FAM213A	Colon_Transverse	Rectal	1.56	2.79e-01
ENSG00000203326	ZNF525	Colon_Transverse	Proximal	0.92	2.79e-01
ENSG00000117281	CD160	Colon_Transverse	Overall	0.13	2.79e-01
ENSG00000181690	PLAG1	Adipose_Subcutaneous	Proximal	1.08	2.79e-01
ENSG00000144048	DUSP11	Colon_Transverse	Rectal	1.08	2.79e-01
ENSG00000283646	LINC02009	Adipose_Subcutaneous	Female	-0.72	2.79e-01
ENSG00000169981	ZNF35	Colon_Sigmoid	Distal	-0.21	2.79e-01
ENSG00000151006	PRSS53	Adipose_Visceral_Omentum	Female	0.01	2.79e-01
ENSG00000178927	C17orf62	Adipose_Visceral_Omentum	Female	1.06	2.79e-01
ENSG00000157570	TSPAN18	Colon_Sigmoid	Female	-0.29	2.79e-01
ENSG00000105971	CAV2	Colon_Transverse	Rectal	1.04	2.79e-01
ENSG00000161911	TREML1	Colon_Transverse	Proximal	0.69	2.79e-01
ENSG00000038358	EDC4	Cells_EBV-transformed_lymphocytes	Rectal	-1.08	2.79e-01
ENSG00000102996	MMP15	Colon_Transverse	Colon	-0.51	2.79e-01
ENSG00000100644	HIF1A	Cells_EBV-transformed_lymphocytes	Female	1.08	2.79e-01
ENSG00000151692	RNF144A	Colon_Sigmoid	Rectal	0.63	2.79e-01
ENSG00000170500	LONRF2	Adipose_Subcutaneous	Distal	1.31	2.79e-01
ENSG00000159399	HK2	Cells_EBV-transformed_lymphocytes	Proximal	-0.21	2.79e-01
ENSG00000114993	RTKN	Colon_Sigmoid	Male	-0.4	2.79e-01
ENSG00000125124	BBS2	Adipose_Subcutaneous	Male	0.67	2.79e-01
ENSG00000143125	PROK1	Colon_Sigmoid	Overall	-1.08	2.79e-01
ENSG00000118412	CASP8AP2	Colon_Sigmoid	Distal	0.81	2.79e-01
ENSG00000177984	LCN15	Colon_Transverse	Female	-0.53	2.80e-01
ENSG00000120647	CCDC77	Colon_Transverse	Rectal	1.41	2.80e-01
ENSG00000143947	RPS27A	Adipose_Visceral_Omentum	Proximal	0.35	2.80e-01
ENSG00000168569	TMEM223	Colon_Transverse	Proximal	-1.71	2.80e-01
ENSG00000122548	KIAA0087	Colon_Transverse	Proximal	-0.15	2.80e-01
ENSG00000273136	NBPF26	Cells_EBV-transformed_lymphocytes	Proximal	0.61	2.80e-01
ENSG00000188452	CERKL	Cells_EBV-transformed_lymphocytes	Rectal	-0.48	2.80e-01
ENSG00000268555	RP11-678G14.3	Adipose_Subcutaneous	Distal	-1.02	2.80e-01
ENSG00000079432	CIC	Colon_Transverse	Female	-1.08	2.80e-01
ENSG00000176383	B3GNT4	Adipose_Subcutaneous	Proximal	1.08	2.80e-01
ENSG00000181666	HKR1	Adipose_Subcutaneous	Rectal	0.78	2.80e-01
ENSG00000183421	RIPK4	Colon_Transverse	Overall	0.55	2.80e-01
ENSG00000187098	MITF	Cells_EBV-transformed_lymphocytes	Female	-0.56	2.80e-01
ENSG00000184178	SCFD2	Adipose_Subcutaneous	Overall	0.55	2.80e-01
ENSG00000080189	SLC35C2	Colon_Sigmoid	Distal	-0.45	2.80e-01
ENSG00000173068	BNC2	Adipose_Subcutaneous	Overall	0.79	2.80e-01
ENSG00000159685	CHCHD6	Adipose_Visceral_Omentum	Female	0.52	2.80e-01
ENSG00000146469	VIP	Adipose_Visceral_Omentum	Female	-1.06	2.80e-01
ENSG00000143970	ASXL2	Colon_Transverse	Distal	0.15	2.80e-01
ENSG00000226137	BAIAP2-AS1	Colon_Sigmoid	Female	1.12	2.80e-01
ENSG00000153303	FRMD1	Colon_Sigmoid	Overall	0.52	2.80e-01
ENSG00000011422	PLAUR	Cells_EBV-transformed_lymphocytes	Female	0.06	2.80e-01
ENSG00000160679	CHTOP	Cells_EBV-transformed_lymphocytes	Female	0.32	2.80e-01
ENSG00000165006	UBAP1	Adipose_Subcutaneous	Overall	-0.55	2.80e-01
ENSG00000227057	WDR46	Adipose_Subcutaneous	Proximal	1.25	2.80e-01
ENSG00000166450	PRTG	Adipose_Visceral_Omentum	Female	0.31	2.80e-01
ENSG00000224286	LINC01142	Adipose_Subcutaneous	Distal	-1.08	2.80e-01
ENSG00000115464	USP34	Colon_Transverse	Overall	0.66	2.80e-01
ENSG00000165752	STK32C	Adipose_Subcutaneous	Overall	0.66	2.80e-01
ENSG00000273181	RP11-778D9.13	Adipose_Visceral_Omentum	Distal	1.13	2.80e-01
ENSG00000258713	C20orf141	Adipose_Subcutaneous	Proximal	1.35	2.80e-01
ENSG00000172071	EIF2AK3	Colon_Transverse	Distal	1.43	2.80e-01
ENSG00000129244	ATP1B2	Whole_Blood	Colon	0.37	2.80e-01
ENSG00000169220	RGS14	Whole_Blood	Distal	0.71	2.80e-01
ENSG00000134917	ADAMTS8	Adipose_Visceral_Omentum	Colon	-0.72	2.80e-01
