## Supplementary Tables for "Integrating multi-tissue expression and splicing data to prioritise anatomical subsite- and sex-specific colorectal cancer susceptibility genes with therapeutic potential" (part 45 of 84)

### Sheet: Supplementary table 2 (continued)
Ensembl gene ID	Gene	Best tissue	Subtype	Z mean	P-value
ENSG00000016402	IL20RA	Colon_Sigmoid	Overall	-0.05	2.80e-01
ENSG00000130734	ATG4D	Cells_EBV-transformed_lymphocytes	Colon	-1.46	2.80e-01
ENSG00000133321	RARRES3	Adipose_Subcutaneous	Overall	1.08	2.80e-01
ENSG00000177628	GBA	Colon_Transverse	Proximal	-0.48	2.80e-01
ENSG00000145911	N4BP3	Colon_Transverse	Colon	0.8	2.80e-01
ENSG00000076924	XAB2	Whole_Blood	Proximal	0.44	2.80e-01
ENSG00000125434	SLC25A35	Colon_Transverse	Rectal	1.21	2.80e-01
ENSG00000056972	TRAF3IP2	Whole_Blood	Overall	-0.5	2.80e-01
ENSG00000158445	KCNB1	Adipose_Subcutaneous	Male	1.07	2.80e-01
ENSG00000041357	PSMA4	Adipose_Visceral_Omentum	Colon	-0.87	2.80e-01
ENSG00000197977	ELOVL2	Adipose_Visceral_Omentum	Rectal	-1.18	2.80e-01
ENSG00000274386	TMEM269	Cells_EBV-transformed_lymphocytes	Proximal	-1.3	2.80e-01
ENSG00000150526	MIA2	Colon_Transverse	Overall	-1.08	2.80e-01
ENSG00000175305	CCNE2	Whole_Blood	Female	-1.32	2.80e-01
ENSG00000197808	ZNF461	Colon_Sigmoid	Male	0.23	2.80e-01
ENSG00000149480	MTA2	Cells_EBV-transformed_lymphocytes	Colon	1.07	2.80e-01
ENSG00000168014	C2CD3	Adipose_Visceral_Omentum	Female	0.37	2.80e-01
ENSG00000166454	ATMIN	Cells_EBV-transformed_lymphocytes	Rectal	0.48	2.80e-01
ENSG00000110987	BCL7A	Adipose_Subcutaneous	Distal	-0.81	2.80e-01
ENSG00000157184	CPT2	Colon_Sigmoid	Colon	0.24	2.80e-01
ENSG00000172361	CFAP53	Cells_EBV-transformed_lymphocytes	Colon	-1.08	2.80e-01
ENSG00000151914	DST	Whole_Blood	Colon	-1.08	2.80e-01
ENSG00000179178	TMEM125	Adipose_Visceral_Omentum	Proximal	1.08	2.80e-01
ENSG00000105556	MIER2	Cells_EBV-transformed_lymphocytes	Female	0.31	2.80e-01
ENSG00000258818	RNASE4	Adipose_Visceral_Omentum	Male	-1.87	2.80e-01
ENSG00000112972	HMGCS1	Colon_Transverse	Proximal	0.88	2.80e-01
ENSG00000263508	RP11-963H4.3	Colon_Sigmoid	Distal	-0.29	2.80e-01
ENSG00000169314	C22orf15	Cells_EBV-transformed_lymphocytes	Proximal	-1.48	2.80e-01
ENSG00000138615	CILP	Adipose_Subcutaneous	Male	-0.3	2.80e-01
ENSG00000171848	RRM2	Colon_Sigmoid	Colon	-0.13	2.80e-01
ENSG00000112763	BTN2A1	Cells_EBV-transformed_lymphocytes	Rectal	0.53	2.80e-01
ENSG00000143952	VPS54	Cells_EBV-transformed_lymphocytes	Proximal	0.01	2.80e-01
ENSG00000179335	CLK3	Colon_Transverse	Overall	0	2.80e-01
ENSG00000106571	GLI3	Adipose_Subcutaneous	Distal	0.58	2.80e-01
ENSG00000168438	CDC40	Colon_Sigmoid	Distal	-0.54	2.80e-01
ENSG00000175376	EIF1AD	Whole_Blood	Distal	0.66	2.80e-01
ENSG00000198326	TMEM239	Adipose_Visceral_Omentum	Proximal	1.08	2.80e-01
ENSG00000256092	RP13-942N8.1	Cells_EBV-transformed_lymphocytes	Colon	-1.05	2.80e-01
ENSG00000259218	LINC00928	Colon_Sigmoid	Distal	-1.08	2.80e-01
ENSG00000258561	RP11-72M17.1	Colon_Transverse	Overall	1.08	2.80e-01
ENSG00000101181	MTG2	Whole_Blood	Female	-0.09	2.80e-01
ENSG00000247516	MIR4458HG	Colon_Sigmoid	Colon	0.95	2.80e-01
ENSG00000160014	CALM3	Colon_Sigmoid	Distal	-0.12	2.80e-01
ENSG00000280798	LINC00294	Colon_Sigmoid	Female	0.73	2.80e-01
ENSG00000145781	COMMD10	Adipose_Subcutaneous	Rectal	1.47	2.80e-01
ENSG00000111674	ENO2	Colon_Sigmoid	Rectal	0.55	2.80e-01
ENSG00000236782	RP11-96L14.7	Cells_EBV-transformed_lymphocytes	Proximal	-0.28	2.80e-01
ENSG00000255801	RP11-561P12.5	Whole_Blood	Proximal	-1.08	2.80e-01
ENSG00000170166	HOXD4	Adipose_Subcutaneous	Female	-0.39	2.80e-01
ENSG00000255002	CTD-2509G16.2	Cells_EBV-transformed_lymphocytes	Distal	-1.08	2.80e-01
ENSG00000165757	KIAA1462	Adipose_Visceral_Omentum	Female	-1.08	2.80e-01
ENSG00000114270	COL7A1	Whole_Blood	Male	0	2.80e-01
ENSG00000182446	NPLOC4	Whole_Blood	Distal	-0.54	2.80e-01
ENSG00000187609	EXD3	Whole_Blood	Colon	0.89	2.80e-01
ENSG00000109814	UGDH	Adipose_Visceral_Omentum	Proximal	-0.11	2.80e-01
ENSG00000182013	PNMAL1	Cells_EBV-transformed_lymphocytes	Colon	-1.06	2.80e-01
ENSG00000269514	RP11-370I10.12	Cells_EBV-transformed_lymphocytes	Male	0.44	2.80e-01
ENSG00000097021	ACOT7	Whole_Blood	Male	1.32	2.80e-01
ENSG00000109805	NCAPG	Adipose_Visceral_Omentum	Distal	-0.5	2.80e-01
ENSG00000225518	LINC01703	Colon_Transverse	Distal	0	2.80e-01
ENSG00000198130	HIBCH	Colon_Sigmoid	Male	1.06	2.80e-01
ENSG00000148153	INIP	Whole_Blood	Male	-0.87	2.80e-01
ENSG00000270522	RP11-168P13.1	Colon_Sigmoid	Distal	0.22	2.80e-01
ENSG00000109189	USP46	Cells_EBV-transformed_lymphocytes	Distal	-1.08	2.80e-01
ENSG00000160791	CCR5	Adipose_Subcutaneous	Distal	-0.83	2.80e-01
ENSG00000183807	FAM162B	Adipose_Visceral_Omentum	Distal	0.96	2.80e-01
ENSG00000231574	LINC02015	Colon_Sigmoid	Distal	0.61	2.80e-01
ENSG00000006016	CRLF1	Adipose_Visceral_Omentum	Female	-0.58	2.80e-01
ENSG00000185567	AHNAK2	Adipose_Visceral_Omentum	Rectal	-0.64	2.80e-01
ENSG00000116954	RRAGC	Adipose_Visceral_Omentum	Female	-0.57	2.80e-01
ENSG00000124103	FAM209A	Adipose_Subcutaneous	Rectal	-1.08	2.80e-01
ENSG00000084070	SMAP2	Adipose_Subcutaneous	Rectal	-0.74	2.80e-01
ENSG00000068781	STON1-GTF2A1L	Adipose_Visceral_Omentum	Distal	1.04	2.80e-01
ENSG00000176473	WDR25	Adipose_Subcutaneous	Distal	-0.74	2.80e-01
ENSG00000229891	LINC01315	Adipose_Subcutaneous	Male	-1.07	2.80e-01
ENSG00000253641	LINCR-0001	Adipose_Subcutaneous	Distal	0.34	2.80e-01
ENSG00000242252	BGLAP	Adipose_Subcutaneous	Rectal	-1.12	2.80e-01
ENSG00000160305	DIP2A	Whole_Blood	Male	-0.34	2.80e-01
ENSG00000102471	NDFIP2	Colon_Sigmoid	Distal	1.09	2.80e-01
ENSG00000163687	DNASE1L3	Adipose_Subcutaneous	Colon	0.45	2.80e-01
ENSG00000143442	POGZ	Adipose_Subcutaneous	Overall	1.08	2.80e-01
ENSG00000007202	KIAA0100	Adipose_Subcutaneous	Proximal	-1.08	2.80e-01
ENSG00000283361	RP11-569D9.5	Whole_Blood	Proximal	1.08	2.80e-01
ENSG00000166840	GLYATL1	Colon_Transverse	Male	0.13	2.80e-01
ENSG00000162627	SNX7	Adipose_Subcutaneous	Colon	0.86	2.80e-01
ENSG00000166391	MOGAT2	Colon_Sigmoid	Colon	-0.45	2.80e-01
ENSG00000151365	THRSP	Colon_Transverse	Colon	-1.23	2.80e-01
ENSG00000269974	RP11-932O9.10	Colon_Sigmoid	Female	-1.06	2.80e-01
ENSG00000177943	MAMDC4	Whole_Blood	Male	-0.42	2.80e-01
ENSG00000267011	CTB-50L17.16	Cells_EBV-transformed_lymphocytes	Colon	1.07	2.80e-01
ENSG00000160796	NBEAL2	Colon_Transverse	Rectal	-1.59	2.80e-01
ENSG00000103876	FAH	Whole_Blood	Proximal	0.25	2.80e-01
ENSG00000174944	P2RY14	Colon_Transverse	Female	-0.16	2.80e-01
ENSG00000108309	RUNDC3A	Whole_Blood	Overall	1.08	2.81e-01
ENSG00000120251	GRIA2	Adipose_Subcutaneous	Overall	-1.08	2.81e-01
ENSG00000161638	ITGA5	Adipose_Visceral_Omentum	Overall	1.08	2.81e-01
ENSG00000125875	TBC1D20	Cells_EBV-transformed_lymphocytes	Female	-0.08	2.81e-01
ENSG00000254685	FPGT	Cells_EBV-transformed_lymphocytes	Proximal	1.07	2.81e-01
ENSG00000166439	RNF169	Adipose_Subcutaneous	Rectal	0.43	2.81e-01
ENSG00000176170	SPHK1	Colon_Sigmoid	Male	-1.03	2.81e-01
ENSG00000152078	TMEM56	Adipose_Visceral_Omentum	Male	1.04	2.81e-01
ENSG00000133114	GPALPP1	Colon_Sigmoid	Distal	0.56	2.81e-01
ENSG00000148843	PDCD11	Colon_Sigmoid	Overall	1.25	2.81e-01
ENSG00000104332	SFRP1	Whole_Blood	Colon	-0.63	2.81e-01
ENSG00000160352	ZNF714	Adipose_Subcutaneous	Rectal	1.28	2.81e-01
ENSG00000121644	DESI2	Adipose_Subcutaneous	Colon	0.44	2.81e-01
ENSG00000141582	CBX4	Adipose_Visceral_Omentum	Male	-1.08	2.81e-01
ENSG00000143473	KCNH1	Adipose_Visceral_Omentum	Proximal	1.08	2.81e-01
ENSG00000233220	LINC00167	Adipose_Visceral_Omentum	Proximal	1.08	2.81e-01
ENSG00000168092	PAFAH1B2	Colon_Transverse	Rectal	0.36	2.81e-01
ENSG00000119401	TRIM32	Colon_Sigmoid	Colon	-0.11	2.81e-01
ENSG00000182768	NGRN	Colon_Sigmoid	Rectal	0.57	2.81e-01
ENSG00000140988	RPS2	Colon_Transverse	Colon	-0.21	2.81e-01
ENSG00000173214	MFSD4B	Colon_Sigmoid	Distal	1	2.81e-01
ENSG00000197375	SLC22A5	Adipose_Subcutaneous	Overall	-0.84	2.81e-01
ENSG00000158488	CD1E	Adipose_Visceral_Omentum	Male	-0.81	2.81e-01
ENSG00000272375	RP11-51J9.6	Colon_Transverse	Overall	1.47	2.81e-01
ENSG00000181409	AATK	Whole_Blood	Distal	0.42	2.81e-01
ENSG00000196611	MMP1	Colon_Sigmoid	Proximal	0.28	2.81e-01
ENSG00000169605	GKN1	Whole_Blood	Colon	1.38	2.81e-01
ENSG00000111432	FZD10	Colon_Sigmoid	Colon	1.08	2.81e-01
ENSG00000130427	EPO	Colon_Transverse	Overall	1.08	2.81e-01
ENSG00000138593	SECISBP2L	Adipose_Subcutaneous	Overall	1.08	2.81e-01
ENSG00000125841	NRSN2	Cells_EBV-transformed_lymphocytes	Female	0.89	2.81e-01
ENSG00000082269	FAM135A	Adipose_Subcutaneous	Male	-0.24	2.81e-01
ENSG00000205181	LINC00654	Colon_Sigmoid	Male	1.01	2.81e-01
ENSG00000115380	EFEMP1	Adipose_Visceral_Omentum	Colon	-0.3	2.81e-01
ENSG00000124215	CDH26	Cells_EBV-transformed_lymphocytes	Female	-0.89	2.81e-01
ENSG00000151327	FAM177A1	Adipose_Subcutaneous	Overall	0.81	2.81e-01
ENSG00000164855	TMEM184A	Colon_Transverse	Proximal	-0.69	2.81e-01
ENSG00000144649	FAM198A	Adipose_Subcutaneous	Overall	-1.05	2.81e-01
ENSG00000112039	FANCE	Adipose_Subcutaneous	Distal	0.6	2.81e-01
ENSG00000259004	RP11-8L8.2	Cells_EBV-transformed_lymphocytes	Rectal	0.31	2.81e-01
ENSG00000172932	ANKRD13D	Cells_EBV-transformed_lymphocytes	Colon	-1.31	2.81e-01
ENSG00000255284	AP006621.5	Cells_EBV-transformed_lymphocytes	Overall	-0.92	2.81e-01
ENSG00000154040	CABYR	Cells_EBV-transformed_lymphocytes	Rectal	-0.54	2.81e-01
ENSG00000104915	STX10	Adipose_Subcutaneous	Male	-0.91	2.81e-01
ENSG00000157766	ACAN	Colon_Sigmoid	Distal	1.04	2.81e-01
ENSG00000124935	SCGB1D2	Colon_Sigmoid	Distal	0	2.81e-01
ENSG00000250230	RP11-855O10.2	Adipose_Subcutaneous	Male	-0.54	2.81e-01
ENSG00000189181	OR14I1	Cells_EBV-transformed_lymphocytes	Male	1.08	2.81e-01
ENSG00000168876	ANKRD49	Adipose_Subcutaneous	Rectal	0.36	2.81e-01
ENSG00000229694	LINC00484	Adipose_Visceral_Omentum	Colon	-0.78	2.81e-01
ENSG00000141458	NPC1	Colon_Transverse	Distal	-1.54	2.81e-01
ENSG00000185482	STAC3	Colon_Transverse	Male	1.08	2.81e-01
ENSG00000133110	POSTN	Adipose_Subcutaneous	Distal	-1.28	2.81e-01
ENSG00000250479	CHCHD10	Adipose_Subcutaneous	Distal	-1.7	2.81e-01
ENSG00000157259	GATAD1	Colon_Sigmoid	Colon	0.69	2.81e-01
ENSG00000179284	DAND5	Cells_EBV-transformed_lymphocytes	Male	-1.3	2.81e-01
ENSG00000137601	NEK1	Cells_EBV-transformed_lymphocytes	Proximal	1.44	2.81e-01
ENSG00000125967	NECAB3	Adipose_Subcutaneous	Proximal	0.65	2.81e-01
ENSG00000152518	ZFP36L2	Adipose_Visceral_Omentum	Male	0.38	2.81e-01
ENSG00000124104	SNX21	Adipose_Subcutaneous	Colon	0.87	2.81e-01
ENSG00000096401	CDC5L	Adipose_Visceral_Omentum	Female	-0.24	2.81e-01
ENSG00000148225	WDR31	Whole_Blood	Distal	-0.43	2.81e-01
ENSG00000012779	ALOX5	Whole_Blood	Distal	0.5	2.81e-01
ENSG00000129991	TNNI3	Whole_Blood	Female	0.5	2.81e-01
ENSG00000133661	SFTPD	Adipose_Visceral_Omentum	Distal	-1.34	2.81e-01
ENSG00000183496	MEX3B	Adipose_Subcutaneous	Rectal	0.71	2.81e-01
ENSG00000085465	OVGP1	Adipose_Subcutaneous	Overall	1.08	2.81e-01
ENSG00000182150	ERCC6L2	Colon_Sigmoid	Male	-0.7	2.81e-01
ENSG00000146267	FAXC	Adipose_Visceral_Omentum	Female	-0.53	2.81e-01
ENSG00000205133	TRIQK	Cells_EBV-transformed_lymphocytes	Male	0.69	2.81e-01
ENSG00000123200	ZC3H13	Whole_Blood	Male	0.88	2.81e-01
ENSG00000183128	CALHM3	Cells_EBV-transformed_lymphocytes	Colon	0	2.81e-01
ENSG00000267868	RP11-120K24.3	Colon_Transverse	Overall	0.07	2.81e-01
ENSG00000125166	GOT2	Colon_Transverse	Distal	-0.09	2.81e-01
ENSG00000149328	GLB1L2	Adipose_Subcutaneous	Distal	-1.05	2.81e-01
ENSG00000250508	RP11-757G1.6	Cells_EBV-transformed_lymphocytes	Proximal	-0.89	2.81e-01
ENSG00000027001	MIPEP	Whole_Blood	Female	-1	2.81e-01
ENSG00000164751	PEX2	Whole_Blood	Overall	-0.69	2.81e-01
ENSG00000214309	MBLAC1	Adipose_Subcutaneous	Rectal	1.07	2.81e-01
ENSG00000135974	C2orf49	Adipose_Subcutaneous	Male	0.81	2.81e-01
ENSG00000139192	TAPBPL	Cells_EBV-transformed_lymphocytes	Distal	-1.07	2.81e-01
ENSG00000158716	DUSP23	Cells_EBV-transformed_lymphocytes	Proximal	-0.62	2.81e-01
ENSG00000143793	C1orf35	Colon_Transverse	Rectal	0	2.81e-01
ENSG00000174963	ZIC4	Adipose_Subcutaneous	Distal	1.08	2.81e-01
ENSG00000185947	ZNF267	Adipose_Subcutaneous	Distal	-1.07	2.81e-01
ENSG00000143870	PDIA6	Adipose_Subcutaneous	Overall	-0.55	2.81e-01
ENSG00000079691	CARMIL1	Cells_EBV-transformed_lymphocytes	Rectal	-1	2.81e-01
ENSG00000233574	CTA-929C8.5	Adipose_Visceral_Omentum	Proximal	1.08	2.81e-01
ENSG00000180008	SOCS4	Cells_EBV-transformed_lymphocytes	Rectal	0.4	2.81e-01
ENSG00000076258	FMO4	Cells_EBV-transformed_lymphocytes	Male	-1.42	2.81e-01
ENSG00000107371	EXOSC3	Adipose_Visceral_Omentum	Colon	-0.08	2.81e-01
ENSG00000124217	MOCS3	Adipose_Subcutaneous	Colon	-0.52	2.81e-01
ENSG00000128203	ASPHD2	Colon_Transverse	Proximal	0.51	2.81e-01
ENSG00000148143	ZNF462	Colon_Sigmoid	Proximal	1.01	2.81e-01
ENSG00000204923	FBXO48	Adipose_Visceral_Omentum	Rectal	-0.74	2.81e-01
ENSG00000168883	USP39	Whole_Blood	Overall	-0.25	2.81e-01
ENSG00000164961	WASHC5	Adipose_Subcutaneous	Distal	-1.5	2.81e-01
ENSG00000204687	MAS1L	Adipose_Subcutaneous	Female	1.07	2.81e-01
ENSG00000275183	LENG9	Adipose_Subcutaneous	Proximal	-1.24	2.81e-01
ENSG00000105516	DBP	Cells_EBV-transformed_lymphocytes	Male	-0.24	2.81e-01
ENSG00000010295	IFFO1	Colon_Sigmoid	Male	-0.17	2.81e-01
ENSG00000173457	PPP1R14B	Whole_Blood	Female	-1.12	2.81e-01
ENSG00000164691	TAGAP	Colon_Transverse	Female	0.32	2.81e-01
ENSG00000162669	HFM1	Adipose_Visceral_Omentum	Male	-1.06	2.81e-01
ENSG00000091986	CCDC80	Adipose_Visceral_Omentum	Distal	1.37	2.81e-01
ENSG00000149050	ZNF214	Colon_Sigmoid	Overall	-0.06	2.81e-01
ENSG00000100196	KDELR3	Whole_Blood	Overall	0.67	2.81e-01
ENSG00000114805	PLCH1	Adipose_Subcutaneous	Male	0.32	2.81e-01
ENSG00000213512	GBP7	Colon_Transverse	Distal	-1.08	2.81e-01
ENSG00000243716	NPIPB5	Adipose_Subcutaneous	Male	-1.08	2.81e-01
ENSG00000039600	SOX30	Colon_Sigmoid	Colon	-1.14	2.81e-01
ENSG00000143556	S100A7	Colon_Transverse	Proximal	0.75	2.81e-01
ENSG00000107736	CDH23	Cells_EBV-transformed_lymphocytes	Overall	0.47	2.81e-01
ENSG00000038002	AGA	Colon_Sigmoid	Female	-1.07	2.81e-01
ENSG00000099365	STX1B	Colon_Transverse	Rectal	0.34	2.81e-01
ENSG00000100276	RASL10A	Whole_Blood	Colon	-1.01	2.81e-01
ENSG00000115607	IL18RAP	Colon_Transverse	Male	0.2	2.81e-01
ENSG00000164120	HPGD	Colon_Transverse	Colon	-0.45	2.81e-01
ENSG00000114450	GNB4	Colon_Transverse	Male	-1.15	2.81e-01
ENSG00000110492	MDK	Colon_Sigmoid	Colon	1.08	2.81e-01
ENSG00000198467	TPM2	Adipose_Visceral_Omentum	Rectal	0.32	2.81e-01
ENSG00000179344	HLA-DQB1	Colon_Transverse	Colon	-1.05	2.81e-01
ENSG00000271151	RP11-394I13.2	Adipose_Subcutaneous	Male	0.03	2.81e-01
ENSG00000143369	ECM1	Colon_Sigmoid	Colon	-0.95	2.81e-01
ENSG00000256249	RP11-324E6.6	Adipose_Visceral_Omentum	Rectal	-1.08	2.81e-01
ENSG00000111640	GAPDH	Colon_Sigmoid	Proximal	1.48	2.81e-01
ENSG00000129467	ADCY4	Whole_Blood	Female	1.13	2.81e-01
ENSG00000140553	UNC45A	Adipose_Subcutaneous	Overall	-1.55	2.81e-01
ENSG00000142484	TM4SF5	Colon_Sigmoid	Female	1.08	2.82e-01
ENSG00000100453	GZMB	Colon_Sigmoid	Male	0.01	2.82e-01
ENSG00000170266	GLB1	Adipose_Visceral_Omentum	Distal	-0.03	2.82e-01
ENSG00000106178	CCL24	Colon_Transverse	Rectal	-1.51	2.82e-01
ENSG00000109220	CHIC2	Adipose_Subcutaneous	Female	-0.72	2.82e-01
ENSG00000133275	CSNK1G2	Adipose_Visceral_Omentum	Overall	-0.94	2.82e-01
ENSG00000163468	CCT3	Cells_EBV-transformed_lymphocytes	Proximal	1.01	2.82e-01
ENSG00000204316	MRPL38	Colon_Sigmoid	Rectal	0.96	2.82e-01
ENSG00000126583	PRKCG	Adipose_Subcutaneous	Colon	0	2.82e-01
ENSG00000168040	FADD	Cells_EBV-transformed_lymphocytes	Rectal	1.08	2.82e-01
ENSG00000131127	ZNF141	Adipose_Visceral_Omentum	Male	1.3	2.82e-01
ENSG00000164109	MAD2L1	Adipose_Subcutaneous	Rectal	-1.27	2.82e-01
ENSG00000114062	UBE3A	Colon_Sigmoid	Female	1.08	2.82e-01
ENSG00000127418	FGFRL1	Colon_Transverse	Proximal	-0.72	2.82e-01
ENSG00000167615	LENG8	Adipose_Subcutaneous	Colon	-0.97	2.82e-01
ENSG00000102962	CCL22	Whole_Blood	Distal	1.17	2.82e-01
ENSG00000013573	DDX11	Adipose_Visceral_Omentum	Male	1.07	2.82e-01
ENSG00000164631	ZNF12	Colon_Transverse	Overall	1.33	2.82e-01
ENSG00000100714	MTHFD1	Cells_EBV-transformed_lymphocytes	Female	0.17	2.82e-01
ENSG00000130957	FBP2	Colon_Transverse	Colon	0.99	2.82e-01
ENSG00000121578	B4GALT4	Colon_Sigmoid	Distal	-0.44	2.82e-01
ENSG00000133958	UNC79	Colon_Sigmoid	Distal	0.57	2.82e-01
ENSG00000146701	MDH2	Colon_Sigmoid	Rectal	-1.06	2.82e-01
ENSG00000231429	RP11-343N15.2	Adipose_Visceral_Omentum	Female	-1.08	2.82e-01
ENSG00000261087	KB-1460A1.5	Cells_EBV-transformed_lymphocytes	Female	-1.08	2.82e-01
ENSG00000023171	GRAMD1B	Cells_EBV-transformed_lymphocytes	Distal	-0.03	2.82e-01
ENSG00000184014	DENND5A	Adipose_Subcutaneous	Distal	-0.69	2.82e-01
ENSG00000181029	TRAPPC5	Colon_Transverse	Overall	0.55	2.82e-01
ENSG00000186815	TPCN1	Adipose_Visceral_Omentum	Colon	-1.22	2.82e-01
ENSG00000278318	ZNF229	Colon_Sigmoid	Male	0.29	2.82e-01
ENSG00000163866	SMIM12	Adipose_Subcutaneous	Male	1.5	2.82e-01
ENSG00000151360	ALLC	Adipose_Subcutaneous	Female	0.89	2.82e-01
ENSG00000176401	EID2B	Cells_EBV-transformed_lymphocytes	Distal	-0.15	2.82e-01
ENSG00000275832	ARHGAP23	Adipose_Visceral_Omentum	Male	1.08	2.82e-01
ENSG00000116815	CD58	Adipose_Subcutaneous	Rectal	1.08	2.82e-01
ENSG00000261220	RP11-629O1.2	Colon_Sigmoid	Overall	-0.19	2.82e-01
ENSG00000132589	FLOT2	Adipose_Subcutaneous	Proximal	1.06	2.82e-01
ENSG00000175164	ABO	Whole_Blood	Overall	-0.27	2.82e-01
ENSG00000278195	SSTR3	Cells_EBV-transformed_lymphocytes	Male	0.59	2.82e-01
ENSG00000159842	ABR	Adipose_Subcutaneous	Rectal	-1.14	2.82e-01
ENSG00000104825	NFKBIB	Whole_Blood	Female	0.03	2.82e-01
ENSG00000134909	ARHGAP32	Adipose_Subcutaneous	Distal	-0.77	2.82e-01
ENSG00000056736	IL17RB	Cells_EBV-transformed_lymphocytes	Male	1.05	2.82e-01
ENSG00000131459	GFPT2	Adipose_Visceral_Omentum	Rectal	0.68	2.82e-01
ENSG00000149328	GLB1L2	Adipose_Subcutaneous	Overall	-0.51	2.82e-01
ENSG00000198624	CCDC69	Whole_Blood	Proximal	0.11	2.82e-01
ENSG00000088205	DDX18	Colon_Transverse	Colon	-0.38	2.82e-01
ENSG00000135679	MDM2	Adipose_Subcutaneous	Rectal	0.34	2.82e-01
ENSG00000168484	SFTPC	Colon_Transverse	Overall	-0.89	2.82e-01
ENSG00000180573	HIST1H2AC	Adipose_Subcutaneous	Distal	-1.02	2.82e-01
ENSG00000128422	KRT17	Adipose_Subcutaneous	Proximal	-1.08	2.82e-01
ENSG00000140795	MYLK3	Adipose_Subcutaneous	Female	1.08	2.82e-01
ENSG00000128609	NDUFA5	Adipose_Visceral_Omentum	Male	1.08	2.82e-01
ENSG00000277013	CTC-526N19.1	Adipose_Visceral_Omentum	Female	-0.99	2.82e-01
ENSG00000121297	TSHZ3	Adipose_Visceral_Omentum	Male	-1.55	2.82e-01
ENSG00000262075	DKFZP434A062	Colon_Sigmoid	Rectal	1.29	2.82e-01
ENSG00000108509	CAMTA2	Whole_Blood	Proximal	-0.42	2.82e-01
ENSG00000185339	TCN2	Colon_Sigmoid	Colon	0.81	2.82e-01
ENSG00000108771	DHX58	Adipose_Subcutaneous	Proximal	-1.05	2.82e-01
ENSG00000230107	CTA-126B4.7	Cells_EBV-transformed_lymphocytes	Colon	1.08	2.82e-01
ENSG00000119986	AVPI1	Cells_EBV-transformed_lymphocytes	Distal	1.08	2.82e-01
ENSG00000050555	LAMC3	Whole_Blood	Proximal	0.7	2.82e-01
ENSG00000105675	ATP4A	Adipose_Visceral_Omentum	Female	-1.07	2.82e-01
ENSG00000196498	NCOR2	Cells_EBV-transformed_lymphocytes	Proximal	-1.14	2.82e-01
ENSG00000213694	S1PR3	Colon_Transverse	Overall	-0.75	2.82e-01
ENSG00000160305	DIP2A	Colon_Sigmoid	Overall	0.16	2.82e-01
ENSG00000156515	HK1	Cells_EBV-transformed_lymphocytes	Proximal	1.08	2.82e-01
ENSG00000139697	SBNO1	Cells_EBV-transformed_lymphocytes	Distal	1.13	2.82e-01
ENSG00000163975	MELTF	Whole_Blood	Overall	0.94	2.82e-01
ENSG00000235532	LINC00402	Colon_Transverse	Colon	1.25	2.82e-01
ENSG00000267194	RP1-193H18.2	Adipose_Subcutaneous	Female	-0.41	2.82e-01
ENSG00000196189	SEMA4A	Whole_Blood	Male	1.16	2.82e-01
ENSG00000231483	RP11-336A10.5	Colon_Transverse	Distal	1.08	2.82e-01
ENSG00000119514	GALNT12	Adipose_Subcutaneous	Overall	-1.08	2.82e-01
ENSG00000197892	KIF13B	Adipose_Visceral_Omentum	Rectal	1.08	2.82e-01
ENSG00000124143	ARHGAP40	Cells_EBV-transformed_lymphocytes	Rectal	1.08	2.82e-01
ENSG00000049540	ELN	Adipose_Visceral_Omentum	Colon	0.76	2.82e-01
ENSG00000097046	CDC7	Colon_Transverse	Distal	-0.89	2.82e-01
ENSG00000124134	KCNS1	Adipose_Visceral_Omentum	Distal	-0.59	2.82e-01
ENSG00000170100	ZNF778	Cells_EBV-transformed_lymphocytes	Colon	-1.27	2.82e-01
ENSG00000149761	NUDT22	Colon_Sigmoid	Rectal	0.63	2.82e-01
ENSG00000167461	RAB8A	Adipose_Subcutaneous	Overall	-0.85	2.82e-01
ENSG00000110172	CHORDC1	Whole_Blood	Female	-0.85	2.82e-01
ENSG00000172426	RSPH9	Cells_EBV-transformed_lymphocytes	Female	0.87	2.82e-01
ENSG00000114251	WNT5A	Colon_Sigmoid	Female	-1.08	2.82e-01
ENSG00000198467	TPM2	Adipose_Subcutaneous	Proximal	-0.37	2.82e-01
ENSG00000272128	KB-1836B5.4	Colon_Sigmoid	Distal	1.08	2.82e-01
ENSG00000151612	ZNF827	Adipose_Visceral_Omentum	Proximal	-0.61	2.82e-01
ENSG00000233154	LINC01762	Colon_Transverse	Proximal	-0.14	2.82e-01
ENSG00000226476	LINC01748	Colon_Transverse	Male	-1.08	2.82e-01
ENSG00000146909	NOM1	Colon_Sigmoid	Colon	-0.77	2.82e-01
ENSG00000078237	TIGAR	Whole_Blood	Distal	0.3	2.82e-01
ENSG00000112290	WASF1	Adipose_Subcutaneous	Distal	1.46	2.82e-01
ENSG00000141527	CARD14	Colon_Sigmoid	Female	1.04	2.82e-01
ENSG00000110328	GALNT18	Colon_Transverse	Overall	0.47	2.82e-01
ENSG00000196074	SYCP2	Whole_Blood	Female	-0.81	2.82e-01
ENSG00000184530	C6orf58	Adipose_Visceral_Omentum	Colon	1.08	2.82e-01
ENSG00000124098	FAM210B	Whole_Blood	Proximal	0.61	2.82e-01
ENSG00000249365	RP11-508M8.1	Adipose_Visceral_Omentum	Male	1.07	2.82e-01
ENSG00000145075	CCDC39	Adipose_Subcutaneous	Female	0.18	2.82e-01
ENSG00000090339	ICAM1	Adipose_Visceral_Omentum	Distal	-0.16	2.82e-01
ENSG00000205809	KLRC2	Adipose_Subcutaneous	Rectal	-1.25	2.82e-01
ENSG00000106665	CLIP2	Cells_EBV-transformed_lymphocytes	Overall	-0.05	2.82e-01
ENSG00000163364	LINC01116	Adipose_Visceral_Omentum	Colon	-1.07	2.82e-01
ENSG00000198799	LRIG2	Adipose_Subcutaneous	Colon	0	2.82e-01
ENSG00000204149	AGAP6	Adipose_Subcutaneous	Distal	1.08	2.82e-01
ENSG00000104969	SGTA	Whole_Blood	Overall	0.13	2.82e-01
ENSG00000116833	NR5A2	Colon_Transverse	Rectal	0.97	2.82e-01
ENSG00000186280	KDM4D	Colon_Transverse	Colon	-1.11	2.82e-01
ENSG00000163235	TGFA	Colon_Sigmoid	Colon	-0.66	2.82e-01
ENSG00000157992	KRTCAP3	Cells_EBV-transformed_lymphocytes	Proximal	0.56	2.82e-01
ENSG00000100321	SYNGR1	Adipose_Visceral_Omentum	Colon	-0.79	2.82e-01
ENSG00000160877	NACC1	Colon_Sigmoid	Overall	1.37	2.82e-01
ENSG00000053900	ANAPC4	Cells_EBV-transformed_lymphocytes	Rectal	0.53	2.82e-01
ENSG00000107798	LIPA	Adipose_Subcutaneous	Overall	0.42	2.82e-01
ENSG00000091542	ALKBH5	Colon_Transverse	Rectal	-1.03	2.82e-01
ENSG00000267547	RP11-686D22.4	Cells_EBV-transformed_lymphocytes	Rectal	-1.25	2.82e-01
ENSG00000256618	MTRNR2L1	Adipose_Subcutaneous	Male	-1.01	2.82e-01
ENSG00000156194	PPEF2	Adipose_Subcutaneous	Proximal	0.32	2.82e-01
ENSG00000125445	MRPS7	Adipose_Subcutaneous	Female	-1.32	2.82e-01
ENSG00000076321	KLHL20	Adipose_Subcutaneous	Rectal	-1.07	2.82e-01
ENSG00000231024	AC092431.3	Adipose_Subcutaneous	Distal	1.07	2.82e-01
ENSG00000225880	LINC00115	Colon_Transverse	Rectal	1.07	2.82e-01
ENSG00000114302	PRKAR2A	Colon_Sigmoid	Rectal	0.76	2.82e-01
ENSG00000085563	ABCB1	Colon_Transverse	Male	0.7	2.82e-01
ENSG00000187616	TMEM8C	Cells_EBV-transformed_lymphocytes	Distal	1.07	2.82e-01
ENSG00000116667	C1orf21	Colon_Transverse	Colon	1.04	2.82e-01
ENSG00000148308	GTF3C5	Colon_Transverse	Distal	1.43	2.82e-01
ENSG00000135913	USP37	Cells_EBV-transformed_lymphocytes	Distal	-0.47	2.82e-01
ENSG00000165028	NIPSNAP3B	Colon_Sigmoid	Female	-0.41	2.82e-01
ENSG00000272259	LINC01749	Cells_EBV-transformed_lymphocytes	Male	-1.07	2.82e-01
ENSG00000237119	LINC01056	Cells_EBV-transformed_lymphocytes	Male	-1.07	2.82e-01
ENSG00000115461	IGFBP5	Adipose_Subcutaneous	Overall	1.07	2.82e-01
ENSG00000092054	MYH7	Adipose_Subcutaneous	Rectal	-1.07	2.82e-01
ENSG00000266289	RP11-1C8.6	Adipose_Visceral_Omentum	Proximal	0.15	2.83e-01
ENSG00000170854	RIOX2	Adipose_Visceral_Omentum	Rectal	-1.13	2.83e-01
ENSG00000182931	WFDC10B	Colon_Transverse	Colon	-1.29	2.83e-01
ENSG00000233625	RP5-905G11.3	Colon_Transverse	Male	1.07	2.83e-01
ENSG00000273015	RP11-352M15.2	Adipose_Visceral_Omentum	Overall	0.54	2.83e-01
ENSG00000186395	KRT10	Cells_EBV-transformed_lymphocytes	Overall	-0.43	2.83e-01
ENSG00000116459	ATP5F1	Adipose_Subcutaneous	Female	0.25	2.83e-01
ENSG00000137133	HINT2	Colon_Transverse	Colon	0.88	2.83e-01
ENSG00000175087	PDIK1L	Adipose_Visceral_Omentum	Colon	0.64	2.83e-01
ENSG00000175318	GRAMD2	Adipose_Visceral_Omentum	Overall	1.07	2.83e-01
ENSG00000259511	UBE2Q2L	Adipose_Subcutaneous	Rectal	-1.07	2.83e-01
ENSG00000138660	AP1AR	Adipose_Subcutaneous	Rectal	1.07	2.83e-01
ENSG00000204618	RNF39	Adipose_Visceral_Omentum	Female	-0.49	2.83e-01
ENSG00000154079	SDHAF4	Whole_Blood	Overall	-1.02	2.83e-01
ENSG00000157240	FZD1	Cells_EBV-transformed_lymphocytes	Distal	-0.56	2.83e-01
ENSG00000115685	PPP1R7	Adipose_Visceral_Omentum	Distal	0.83	2.83e-01
ENSG00000086696	HSD17B2	Adipose_Visceral_Omentum	Rectal	1.07	2.83e-01
ENSG00000205356	TECPR1	Colon_Sigmoid	Female	0.61	2.83e-01
ENSG00000065268	WDR18	Colon_Transverse	Rectal	1.06	2.83e-01
ENSG00000113391	FAM172A	Adipose_Visceral_Omentum	Female	1.07	2.83e-01
ENSG00000096080	MRPS18A	Colon_Transverse	Rectal	0.17	2.83e-01
ENSG00000002746	HECW1	Colon_Transverse	Rectal	-0.78	2.83e-01
ENSG00000278925	AC005753.1	Colon_Sigmoid	Proximal	-1.14	2.83e-01
ENSG00000213077	FAM106A	Cells_EBV-transformed_lymphocytes	Female	1.07	2.83e-01
ENSG00000105639	JAK3	Adipose_Subcutaneous	Female	-0.75	2.83e-01
ENSG00000115652	UXS1	Colon_Transverse	Proximal	-0.52	2.83e-01
ENSG00000063180	CA11	Colon_Transverse	Proximal	-0.76	2.83e-01
ENSG00000149554	CHEK1	Cells_EBV-transformed_lymphocytes	Overall	-0.32	2.83e-01
ENSG00000239900	ADSL	Colon_Transverse	Overall	0.63	2.83e-01
ENSG00000112195	TREML2	Adipose_Visceral_Omentum	Overall	-1.13	2.83e-01
ENSG00000100321	SYNGR1	Colon_Transverse	Distal	-0.95	2.83e-01
ENSG00000169006	NTSR2	Adipose_Subcutaneous	Proximal	0.95	2.83e-01
ENSG00000254038	RP11-419C23.1	Adipose_Subcutaneous	Overall	0.84	2.83e-01
ENSG00000197857	ZNF44	Colon_Sigmoid	Colon	-0.52	2.83e-01
ENSG00000263050	RP11-667K14.3	Cells_EBV-transformed_lymphocytes	Overall	1.25	2.83e-01
ENSG00000164733	CTSB	Colon_Transverse	Distal	0.95	2.83e-01
ENSG00000165799	RNASE7	Colon_Transverse	Rectal	-0.78	2.83e-01
ENSG00000133706	LARS	Colon_Transverse	Male	-1.07	2.83e-01
ENSG00000072954	TMEM38A	Colon_Transverse	Distal	-0.06	2.83e-01
ENSG00000109606	DHX15	Adipose_Subcutaneous	Overall	1.07	2.83e-01
ENSG00000185479	KRT6B	Colon_Sigmoid	Distal	-0.9	2.83e-01
ENSG00000275142	RP5-999L4.2	Colon_Sigmoid	Rectal	1.05	2.83e-01
ENSG00000258735	LINC00637	Colon_Transverse	Distal	-1.07	2.83e-01
ENSG00000121764	HCRTR1	Colon_Transverse	Distal	-0.51	2.83e-01
ENSG00000183426	NPIPA1	Whole_Blood	Male	0	2.83e-01
ENSG00000167280	ENGASE	Adipose_Subcutaneous	Proximal	0.45	2.83e-01
ENSG00000155893	PXYLP1	Colon_Transverse	Overall	1.21	2.83e-01
ENSG00000077152	UBE2T	Adipose_Visceral_Omentum	Colon	-1.07	2.83e-01
ENSG00000196296	ATP2A1	Adipose_Visceral_Omentum	Distal	1.07	2.83e-01
ENSG00000154920	EME1	Adipose_Subcutaneous	Distal	-1.07	2.83e-01
ENSG00000259717	LINC00677	Adipose_Subcutaneous	Rectal	1.07	2.83e-01
ENSG00000231236	AP001604.3	Adipose_Visceral_Omentum	Female	1.07	2.83e-01
ENSG00000231690	LINC00574	Colon_Transverse	Overall	-1.07	2.83e-01
ENSG00000141338	ABCA8	Colon_Sigmoid	Colon	0.44	2.83e-01
ENSG00000159915	ZNF233	Colon_Transverse	Rectal	0.95	2.83e-01
ENSG00000101544	ADNP2	Adipose_Subcutaneous	Colon	1.47	2.83e-01
ENSG00000253764	RP11-439C15.4	Colon_Transverse	Rectal	1.44	2.83e-01
ENSG00000165092	ALDH1A1	Adipose_Subcutaneous	Overall	0.41	2.83e-01
ENSG00000245156	RP11-867G23.3	Adipose_Visceral_Omentum	Female	0	2.83e-01
ENSG00000172795	DCP2	Cells_EBV-transformed_lymphocytes	Colon	-0.45	2.83e-01
ENSG00000198673	FAM19A2	Adipose_Visceral_Omentum	Overall	-0.32	2.83e-01
ENSG00000165630	PRPF18	Colon_Transverse	Distal	0.64	2.83e-01
ENSG00000178982	EIF3K	Colon_Transverse	Female	1.72	2.83e-01
ENSG00000143793	C1orf35	Whole_Blood	Colon	-0.45	2.83e-01
ENSG00000173531	MST1	Cells_EBV-transformed_lymphocytes	Overall	0.5	2.83e-01
ENSG00000186583	SPATC1	Colon_Transverse	Female	1.49	2.83e-01
ENSG00000260057	LINC01571	Colon_Transverse	Overall	1.07	2.83e-01
ENSG00000272711	RP11-259N19.1	Adipose_Subcutaneous	Overall	-0.24	2.83e-01
ENSG00000108773	KAT2A	Whole_Blood	Proximal	-1.07	2.83e-01
ENSG00000179082	C9orf106	Adipose_Subcutaneous	Male	-0.24	2.83e-01
ENSG00000142512	SIGLEC10	Whole_Blood	Female	-0.76	2.83e-01
ENSG00000155621	C9orf85	Whole_Blood	Proximal	0.66	2.83e-01
ENSG00000135482	ZC3H10	Cells_EBV-transformed_lymphocytes	Distal	0.63	2.83e-01
ENSG00000054938	CHRDL2	Adipose_Subcutaneous	Rectal	-1.07	2.83e-01
ENSG00000140538	NTRK3	Colon_Sigmoid	Colon	0.76	2.83e-01
ENSG00000229740	U91324.1	Adipose_Subcutaneous	Rectal	-1.07	2.83e-01
ENSG00000164576	SAP30L	Adipose_Visceral_Omentum	Rectal	1.29	2.83e-01
ENSG00000130675	MNX1	Cells_EBV-transformed_lymphocytes	Overall	-0.13	2.83e-01
ENSG00000243479	MNX1-AS1	Cells_EBV-transformed_lymphocytes	Overall	-0.13	2.83e-01
ENSG00000164237	CMBL	Adipose_Subcutaneous	Male	-0.28	2.83e-01
ENSG00000261542	RP11-16E18.3	Whole_Blood	Male	0.55	2.83e-01
ENSG00000229833	PET100	Cells_EBV-transformed_lymphocytes	Proximal	1.07	2.83e-01
ENSG00000197576	HOXA4	Adipose_Subcutaneous	Overall	1.11	2.83e-01
ENSG00000162402	USP24	Colon_Transverse	Overall	-1	2.83e-01
ENSG00000224559	LINC01087	Cells_EBV-transformed_lymphocytes	Distal	1.07	2.83e-01
ENSG00000100372	SLC25A17	Adipose_Visceral_Omentum	Overall	1.44	2.83e-01
ENSG00000152193	RNF219	Colon_Transverse	Overall	-1.07	2.83e-01
ENSG00000111669	TPI1	Adipose_Subcutaneous	Rectal	0.92	2.83e-01
ENSG00000137500	CCDC90B	Whole_Blood	Proximal	1.14	2.83e-01
ENSG00000073282	TP63	Colon_Transverse	Distal	-1.11	2.83e-01
ENSG00000198001	IRAK4	Adipose_Visceral_Omentum	Proximal	-0.26	2.83e-01
ENSG00000261462	CTA-254O6.1	Cells_EBV-transformed_lymphocytes	Rectal	1.07	2.83e-01
ENSG00000185437	SH3BGR	Colon_Transverse	Rectal	-0.73	2.83e-01
ENSG00000106484	MEST	Colon_Transverse	Overall	-1.04	2.83e-01
ENSG00000184434	LRRC19	Cells_EBV-transformed_lymphocytes	Overall	1.07	2.83e-01
ENSG00000221916	C19orf73	Adipose_Subcutaneous	Proximal	1.07	2.83e-01
ENSG00000110844	PRPF40B	Adipose_Visceral_Omentum	Male	1.07	2.83e-01
ENSG00000186326	RGS9BP	Cells_EBV-transformed_lymphocytes	Proximal	-1.55	2.83e-01
ENSG00000090263	MRPS33	Colon_Transverse	Overall	-0.54	2.83e-01
ENSG00000272541	XXbac-BPGBPG55C20.1	Colon_Sigmoid	Colon	1.06	2.83e-01
ENSG00000185684	EP400NL	Whole_Blood	Male	1.19	2.83e-01
ENSG00000115665	SLC5A7	Colon_Sigmoid	Female	1.07	2.83e-01
ENSG00000184206	GOLGA6L4	Colon_Transverse	Distal	-1.11	2.83e-01
ENSG00000165023	DIRAS2	Colon_Transverse	Rectal	0.79	2.83e-01
ENSG00000166206	GABRB3	Colon_Transverse	Distal	0.88	2.83e-01
ENSG00000074370	ATP2A3	Colon_Sigmoid	Distal	-0.6	2.83e-01
ENSG00000224420	ADM5	Whole_Blood	Distal	-0.23	2.83e-01
ENSG00000171847	FAM90A1	Colon_Sigmoid	Overall	-0.07	2.83e-01
ENSG00000283516	RP11-77H9.1	Cells_EBV-transformed_lymphocytes	Distal	-1.07	2.84e-01
ENSG00000126581	BECN1	Colon_Transverse	Male	1.07	2.84e-01
ENSG00000224222	RP11-262I2.2	Adipose_Subcutaneous	Male	1.07	2.84e-01
ENSG00000011243	AKAP8L	Adipose_Subcutaneous	Proximal	-1.07	2.84e-01
ENSG00000005471	ABCB4	Adipose_Subcutaneous	Female	0.9	2.84e-01
ENSG00000083067	TRPM3	Colon_Sigmoid	Female	-1.08	2.84e-01
ENSG00000132429	POPDC3	Adipose_Visceral_Omentum	Distal	-0.63	2.84e-01
ENSG00000010361	FUZ	Adipose_Subcutaneous	Rectal	1.32	2.84e-01
ENSG00000166326	TRIM44	Adipose_Subcutaneous	Rectal	-0.54	2.84e-01
ENSG00000189227	C15orf61	Adipose_Visceral_Omentum	Distal	0.44	2.84e-01
ENSG00000133561	GIMAP6	Whole_Blood	Distal	0.63	2.84e-01
ENSG00000122852	SFTPA1	Whole_Blood	Colon	-0.85	2.84e-01
ENSG00000235268	KDM4E	Adipose_Subcutaneous	Distal	-0.65	2.84e-01
ENSG00000238078	LINC01352	Whole_Blood	Proximal	-1.05	2.84e-01
ENSG00000124102	PI3	Cells_EBV-transformed_lymphocytes	Rectal	-0.88	2.84e-01
ENSG00000179476	C14orf28	Colon_Sigmoid	Overall	-1.07	2.84e-01
ENSG00000274251	CTC-1337H24.3	Adipose_Visceral_Omentum	Proximal	1.07	2.84e-01
ENSG00000035664	DAPK2	Cells_EBV-transformed_lymphocytes	Female	-0.91	2.84e-01
ENSG00000144566	RAB5A	Whole_Blood	Colon	0.14	2.84e-01
ENSG00000167083	GNGT2	Adipose_Visceral_Omentum	Overall	-1.25	2.84e-01
ENSG00000108100	CCNY	Cells_EBV-transformed_lymphocytes	Male	-1.33	2.84e-01
ENSG00000181192	DHTKD1	Adipose_Visceral_Omentum	Overall	-0.32	2.84e-01
ENSG00000074266	EED	Cells_EBV-transformed_lymphocytes	Distal	-0.05	2.84e-01
ENSG00000112365	ZBTB24	Adipose_Visceral_Omentum	Female	0.29	2.84e-01
ENSG00000274191	RP11-324E6.10	Colon_Transverse	Rectal	0.48	2.84e-01
ENSG00000188674	C2orf80	Colon_Sigmoid	Rectal	-1.07	2.84e-01
ENSG00000117425	PTCH2	Colon_Sigmoid	Female	-1.07	2.84e-01
ENSG00000196683	TOMM7	Adipose_Visceral_Omentum	Male	1.31	2.84e-01
ENSG00000144810	COL8A1	Adipose_Visceral_Omentum	Overall	0.77	2.84e-01
ENSG00000135999	EPC2	Whole_Blood	Colon	1.07	2.84e-01
ENSG00000273365	RP11-466F5.10	Adipose_Subcutaneous	Colon	1.07	2.84e-01
ENSG00000184860	SDR42E1	Whole_Blood	Overall	-0.56	2.84e-01
ENSG00000138398	PPIG	Cells_EBV-transformed_lymphocytes	Female	0.35	2.84e-01
ENSG00000183671	GPR1	Adipose_Visceral_Omentum	Overall	-0.32	2.84e-01
ENSG00000146005	PSD2	Adipose_Subcutaneous	Colon	0.52	2.84e-01
ENSG00000182255	KCNA4	Adipose_Subcutaneous	Overall	-0.76	2.84e-01
ENSG00000105948	TTC26	Colon_Transverse	Rectal	0.99	2.84e-01
ENSG00000182612	TSPAN10	Colon_Transverse	Overall	-0.86	2.84e-01
ENSG00000012223	LTF	Colon_Transverse	Distal	-0.06	2.84e-01
ENSG00000171132	PRKCE	Adipose_Subcutaneous	Male	-0.64	2.84e-01
ENSG00000139620	KANSL2	Adipose_Subcutaneous	Male	0.61	2.84e-01
ENSG00000158234	FAIM	Adipose_Visceral_Omentum	Male	-0.38	2.84e-01
ENSG00000213085	CFAP45	Whole_Blood	Distal	-0.06	2.84e-01
ENSG00000127415	IDUA	Adipose_Visceral_Omentum	Rectal	-1.49	2.84e-01
ENSG00000204311	DFNB59	Cells_EBV-transformed_lymphocytes	Female	-1	2.84e-01
ENSG00000224957	LINC01266	Adipose_Subcutaneous	Colon	-0.76	2.84e-01
ENSG00000187980	PLA2G2C	Colon_Sigmoid	Overall	-0.57	2.84e-01
ENSG00000186105	LRRC70	Colon_Transverse	Colon	-1.07	2.84e-01
ENSG00000260032	NORAD	Whole_Blood	Proximal	1.07	2.84e-01
ENSG00000164494	PDSS2	Adipose_Visceral_Omentum	Overall	-1	2.84e-01
ENSG00000136731	UGGT1	Whole_Blood	Proximal	-0.38	2.84e-01
ENSG00000273045	C2orf15	Adipose_Visceral_Omentum	Overall	-0.38	2.84e-01
ENSG00000273415	RP11-702B10.2	Colon_Transverse	Rectal	-1.07	2.84e-01
ENSG00000162490	DRAXIN	Cells_EBV-transformed_lymphocytes	Rectal	-0.78	2.84e-01
ENSG00000039560	RAI14	Whole_Blood	Overall	-0.11	2.84e-01
ENSG00000273559	CWC25	Colon_Transverse	Proximal	1.16	2.84e-01
ENSG00000156931	VPS8	Whole_Blood	Male	-1.1	2.84e-01
ENSG00000177182	CLVS1	Cells_EBV-transformed_lymphocytes	Overall	0.97	2.84e-01
ENSG00000114439	BBX	Cells_EBV-transformed_lymphocytes	Distal	-0.75	2.84e-01
ENSG00000140326	CDAN1	Whole_Blood	Overall	-0.36	2.84e-01
ENSG00000091317	CMTM6	Cells_EBV-transformed_lymphocytes	Colon	0.02	2.84e-01
ENSG00000278607	RP11-405M12.3	Whole_Blood	Male	0.55	2.84e-01
ENSG00000255772	LINC01479	Adipose_Subcutaneous	Male	1.07	2.84e-01
ENSG00000152936	LMNTD1	Colon_Sigmoid	Overall	1.07	2.84e-01
ENSG00000133401	PDZD2	Adipose_Visceral_Omentum	Proximal	-1.07	2.84e-01
ENSG00000166037	CEP57	Adipose_Subcutaneous	Rectal	1.06	2.84e-01
ENSG00000100395	L3MBTL2	Cells_EBV-transformed_lymphocytes	Male	-1.18	2.84e-01
ENSG00000152683	SLC30A6	Cells_EBV-transformed_lymphocytes	Female	-0.16	2.84e-01
ENSG00000118473	SGIP1	Colon_Transverse	Female	0.37	2.84e-01
ENSG00000169860	P2RY1	Adipose_Visceral_Omentum	Distal	-0.75	2.84e-01
ENSG00000242441	GTF2A1L	Adipose_Subcutaneous	Distal	1.06	2.84e-01
ENSG00000228486	LINC01125	Adipose_Subcutaneous	Rectal	0.48	2.84e-01
ENSG00000259915	RP11-410E4.1	Cells_EBV-transformed_lymphocytes	Male	1.06	2.84e-01
ENSG00000080573	COL5A3	Whole_Blood	Distal	-1.07	2.84e-01
ENSG00000189366	ALG1L	Colon_Transverse	Female	1.67	2.84e-01
ENSG00000075413	MARK3	Colon_Transverse	Rectal	-1.27	2.84e-01
ENSG00000272384	RP11-44N11.2	Cells_EBV-transformed_lymphocytes	Colon	1.51	2.84e-01
ENSG00000137571	SLCO5A1	Adipose_Subcutaneous	Colon	-1.18	2.84e-01
ENSG00000109089	CDR2L	Whole_Blood	Colon	0.16	2.84e-01
ENSG00000055070	SZRD1	Adipose_Subcutaneous	Female	-1.42	2.84e-01
ENSG00000184277	TM2D3	Adipose_Visceral_Omentum	Proximal	-1.1	2.84e-01
ENSG00000103855	CD276	Colon_Transverse	Male	0.64	2.84e-01
ENSG00000196422	PPP1R26	Adipose_Visceral_Omentum	Overall	1.18	2.84e-01
ENSG00000159618	ADGRG5	Cells_EBV-transformed_lymphocytes	Overall	0.68	2.84e-01
ENSG00000140835	CHST4	Adipose_Subcutaneous	Rectal	1.45	2.84e-01
ENSG00000137860	SLC28A2	Colon_Transverse	Distal	0.35	2.84e-01
ENSG00000131409	LRRC4B	Colon_Transverse	Colon	0.02	2.84e-01
ENSG00000121742	GJB6	Whole_Blood	Female	-0.97	2.84e-01
ENSG00000183762	KREMEN1	Cells_EBV-transformed_lymphocytes	Rectal	-1.05	2.84e-01
ENSG00000269921	RP11-646I6.5	Adipose_Subcutaneous	Male	1.44	2.84e-01
ENSG00000131013	PPIL4	Cells_EBV-transformed_lymphocytes	Female	-1.07	2.84e-01
ENSG00000118156	ZNF541	Colon_Sigmoid	Male	0	2.84e-01
ENSG00000182687	GALR2	Colon_Sigmoid	Overall	-1.07	2.84e-01
ENSG00000172350	ABCG4	Colon_Transverse	Colon	0.07	2.84e-01
ENSG00000095321	CRAT	Colon_Sigmoid	Proximal	-1.07	2.84e-01
ENSG00000100263	RHBDD3	Colon_Transverse	Colon	-0.67	2.84e-01
ENSG00000112562	SMOC2	Colon_Sigmoid	Rectal	0.05	2.84e-01
ENSG00000107614	TRDMT1	Adipose_Visceral_Omentum	Rectal	1.27	2.84e-01
ENSG00000153956	CACNA2D1	Colon_Transverse	Male	1.7	2.84e-01
ENSG00000169684	CHRNA5	Cells_EBV-transformed_lymphocytes	Female	0.34	2.84e-01
ENSG00000166321	NUDT13	Adipose_Visceral_Omentum	Rectal	1.06	2.84e-01
ENSG00000255284	AP006621.5	Colon_Sigmoid	Proximal	0.02	2.84e-01
ENSG00000031081	ARHGAP31	Whole_Blood	Female	-0.85	2.84e-01
ENSG00000185324	CDK10	Cells_EBV-transformed_lymphocytes	Overall	-1.12	2.84e-01
ENSG00000158050	DUSP2	Colon_Sigmoid	Proximal	1.13	2.84e-01
ENSG00000128965	CHAC1	Cells_EBV-transformed_lymphocytes	Rectal	-0.63	2.84e-01
ENSG00000198546	ZNF511	Adipose_Visceral_Omentum	Overall	-0.44	2.84e-01
ENSG00000175874	CREG2	Colon_Transverse	Rectal	-1.3	2.84e-01
ENSG00000140992	PDPK1	Cells_EBV-transformed_lymphocytes	Overall	-1.07	2.84e-01
ENSG00000197933	ZNF823	Whole_Blood	Colon	-0.7	2.84e-01
ENSG00000176723	ZNF843	Adipose_Visceral_Omentum	Proximal	0.44	2.84e-01
ENSG00000137968	SLC44A5	Colon_Sigmoid	Male	0.31	2.84e-01
ENSG00000273365	RP11-466F5.10	Adipose_Subcutaneous	Overall	1.07	2.84e-01
ENSG00000213928	IRF9	Adipose_Subcutaneous	Proximal	0.51	2.84e-01
ENSG00000122678	POLM	Cells_EBV-transformed_lymphocytes	Proximal	-0.67	2.84e-01
ENSG00000213995	NAXD	Cells_EBV-transformed_lymphocytes	Distal	0.26	2.84e-01
ENSG00000154736	ADAMTS5	Colon_Sigmoid	Distal	1.07	2.84e-01
ENSG00000112182	BACH2	Adipose_Visceral_Omentum	Distal	-1.07	2.84e-01
ENSG00000187144	SPATA21	Adipose_Subcutaneous	Female	-1.07	2.84e-01
ENSG00000136231	IGF2BP3	Adipose_Visceral_Omentum	Male	-1.07	2.84e-01
ENSG00000141096	DPEP3	Whole_Blood	Female	1.07	2.84e-01
ENSG00000197619	ZNF615	Colon_Transverse	Distal	1.06	2.84e-01
ENSG00000125835	SNRPB	Colon_Sigmoid	Female	1.26	2.84e-01
ENSG00000115041	KCNIP3	Adipose_Visceral_Omentum	Female	1.4	2.84e-01
ENSG00000144339	TMEFF2	Adipose_Visceral_Omentum	Distal	-0.55	2.84e-01
ENSG00000189334	S100A14	Colon_Transverse	Overall	-0.3	2.84e-01
ENSG00000104879	CKM	Colon_Transverse	Overall	0.56	2.84e-01
ENSG00000139364	TMEM132B	Adipose_Visceral_Omentum	Distal	-0.42	2.84e-01
ENSG00000189134	NKAPL	Adipose_Subcutaneous	Male	0.52	2.84e-01
ENSG00000104957	CCDC130	Adipose_Subcutaneous	Male	-0.84	2.84e-01
ENSG00000196376	SLC35F1	Cells_EBV-transformed_lymphocytes	Female	0.39	2.84e-01
ENSG00000172270	BSG	Adipose_Subcutaneous	Male	0.47	2.84e-01
ENSG00000151067	CACNA1C	Adipose_Subcutaneous	Distal	-1.07	2.84e-01
ENSG00000243943	ZNF512	Colon_Sigmoid	Rectal	-1.07	2.84e-01
ENSG00000132000	PODNL1	Colon_Transverse	Male	0.45	2.84e-01
ENSG00000110172	CHORDC1	Adipose_Visceral_Omentum	Male	0.97	2.84e-01
ENSG00000137947	GTF2B	Cells_EBV-transformed_lymphocytes	Female	-0.67	2.84e-01
ENSG00000113522	RAD50	Adipose_Subcutaneous	Distal	1.26	2.84e-01
ENSG00000156381	ANKRD9	Cells_EBV-transformed_lymphocytes	Proximal	0.86	2.84e-01
ENSG00000124116	WFDC3	Adipose_Subcutaneous	Distal	1.06	2.84e-01
ENSG00000167766	ZNF83	Cells_EBV-transformed_lymphocytes	Female	1.34	2.84e-01
ENSG00000178700	DHFR2	Colon_Transverse	Colon	-0.77	2.84e-01
ENSG00000266913	LINC01841	Cells_EBV-transformed_lymphocytes	Overall	0.27	2.84e-01
ENSG00000139343	SNRPF	Whole_Blood	Female	1.18	2.84e-01
ENSG00000140807	NKD1	Whole_Blood	Colon	1.07	2.85e-01
ENSG00000153046	CDYL	Adipose_Visceral_Omentum	Overall	-1.07	2.85e-01
ENSG00000197321	SVIL	Colon_Transverse	Male	-0.18	2.85e-01
ENSG00000166750	SLFN5	Cells_EBV-transformed_lymphocytes	Colon	1.05	2.85e-01
ENSG00000270147	RP11-646I6.6	Adipose_Subcutaneous	Male	-0.45	2.85e-01
ENSG00000104611	SH2D4A	Whole_Blood	Male	0.61	2.85e-01
ENSG00000120217	CD274	Cells_EBV-transformed_lymphocytes	Overall	0.41	2.85e-01
ENSG00000143761	ARF1	Cells_EBV-transformed_lymphocytes	Rectal	1.07	2.85e-01
ENSG00000179151	EDC3	Adipose_Visceral_Omentum	Rectal	-0.47	2.85e-01
ENSG00000070950	RAD18	Colon_Sigmoid	Female	-1.05	2.85e-01
ENSG00000249345	RP11-575F12.1	Colon_Transverse	Distal	0.96	2.85e-01
ENSG00000213927	CCL27	Cells_EBV-transformed_lymphocytes	Colon	0.15	2.85e-01
ENSG00000234199	LINC01191	Whole_Blood	Colon	1.07	2.85e-01
ENSG00000273796	LL21NC02-21A1.1	Adipose_Subcutaneous	Colon	-0.65	2.85e-01
ENSG00000075618	FSCN1	Cells_EBV-transformed_lymphocytes	Female	0.31	2.85e-01
ENSG00000105767	CADM4	Adipose_Subcutaneous	Female	1.19	2.85e-01
ENSG00000137411	VARS2	Colon_Transverse	Rectal	-0.33	2.85e-01
ENSG00000112208	BAG2	Adipose_Subcutaneous	Distal	-1.07	2.85e-01
ENSG00000161896	IP6K3	Whole_Blood	Proximal	-0.49	2.85e-01
ENSG00000010278	CD9	Whole_Blood	Colon	0.8	2.85e-01
ENSG00000119979	FAM45A	Cells_EBV-transformed_lymphocytes	Proximal	0.7	2.85e-01
ENSG00000258713	C20orf141	Adipose_Subcutaneous	Overall	1.14	2.85e-01
ENSG00000159314	ARHGAP27	Colon_Transverse	Rectal	-0.34	2.85e-01
ENSG00000145819	ARHGAP26	Colon_Sigmoid	Proximal	-1.07	2.85e-01
ENSG00000140416	TPM1	Whole_Blood	Female	0.39	2.85e-01
ENSG00000132694	ARHGEF11	Colon_Sigmoid	Colon	-1.07	2.85e-01
ENSG00000237352	LINC01358	Colon_Sigmoid	Distal	0.87	2.85e-01
ENSG00000103489	XYLT1	Colon_Transverse	Colon	-0.4	2.85e-01
ENSG00000125734	GPR108	Whole_Blood	Distal	-0.77	2.85e-01
ENSG00000251692	PTX4	Adipose_Subcutaneous	Male	-1.49	2.85e-01
ENSG00000175470	PPP2R2D	Adipose_Visceral_Omentum	Rectal	1.31	2.85e-01
ENSG00000145354	CISD2	Adipose_Visceral_Omentum	Proximal	1.08	2.85e-01
ENSG00000105939	ZC3HAV1	Whole_Blood	Proximal	0.25	2.85e-01
ENSG00000006210	CX3CL1	Cells_EBV-transformed_lymphocytes	Male	1.07	2.85e-01
ENSG00000117385	P3H1	Adipose_Visceral_Omentum	Overall	-0.95	2.85e-01
ENSG00000138395	CDK15	Colon_Sigmoid	Rectal	-0.74	2.85e-01
ENSG00000096063	SRPK1	Cells_EBV-transformed_lymphocytes	Female	-0.84	2.85e-01
ENSG00000085552	IGSF9	Adipose_Subcutaneous	Female	-0.07	2.85e-01
ENSG00000267397	RP11-873E20.1	Adipose_Visceral_Omentum	Overall	-1.27	2.85e-01
ENSG00000175662	TOM1L2	Whole_Blood	Female	0.75	2.85e-01
ENSG00000184988	TMEM106A	Colon_Sigmoid	Rectal	0.85	2.85e-01
ENSG00000008130	NADK	Colon_Sigmoid	Proximal	0.75	2.85e-01
ENSG00000253797	UTP14C	Adipose_Subcutaneous	Male	-0.04	2.85e-01
ENSG00000204348	DXO	Cells_EBV-transformed_lymphocytes	Colon	-1.12	2.85e-01
ENSG00000197170	PSMD12	Adipose_Subcutaneous	Overall	1.07	2.85e-01
ENSG00000167881	SRP68	Cells_EBV-transformed_lymphocytes	Overall	0	2.85e-01
ENSG00000176697	BDNF	Adipose_Visceral_Omentum	Overall	1.07	2.85e-01
ENSG00000156127	BATF	Adipose_Visceral_Omentum	Proximal	-1.2	2.85e-01
ENSG00000165476	REEP3	Colon_Transverse	Colon	-0.44	2.85e-01
ENSG00000080824	HSP90AA1	Colon_Transverse	Overall	1.38	2.85e-01
ENSG00000128313	APOL5	Adipose_Subcutaneous	Distal	-1.07	2.85e-01
ENSG00000141429	GALNT1	Adipose_Subcutaneous	Rectal	0.58	2.85e-01
ENSG00000129255	MPDU1	Cells_EBV-transformed_lymphocytes	Distal	-0.03	2.85e-01
ENSG00000101182	PSMA7	Adipose_Subcutaneous	Colon	-1.3	2.85e-01
ENSG00000129128	SPCS3	Whole_Blood	Proximal	0.96	2.85e-01
ENSG00000180353	HCLS1	Colon_Transverse	Colon	1.07	2.85e-01
ENSG00000163902	RPN1	Cells_EBV-transformed_lymphocytes	Female	1.3	2.85e-01
ENSG00000168481	LGI3	Adipose_Subcutaneous	Proximal	0.26	2.85e-01
ENSG00000104835	SARS2	Colon_Sigmoid	Distal	-1.07	2.85e-01
ENSG00000128626	MRPS12	Cells_EBV-transformed_lymphocytes	Distal	0	2.85e-01
ENSG00000112320	SOBP	Colon_Sigmoid	Male	0.71	2.85e-01
ENSG00000274918	RP11-54G14.1	Colon_Transverse	Proximal	1.46	2.85e-01
ENSG00000112029	FBXO5	Adipose_Subcutaneous	Distal	-1.06	2.85e-01
ENSG00000113734	BNIP1	Colon_Transverse	Rectal	-0.79	2.85e-01
ENSG00000134533	RERG	Adipose_Subcutaneous	Female	-0.26	2.85e-01
ENSG00000144524	COPS7B	Adipose_Visceral_Omentum	Male	-1.07	2.85e-01
ENSG00000233967	RP11-250B2.3	Adipose_Visceral_Omentum	Rectal	1.01	2.85e-01
ENSG00000173221	GLRX	Colon_Sigmoid	Female	0.93	2.85e-01
ENSG00000103740	ACSBG1	Cells_EBV-transformed_lymphocytes	Distal	0.48	2.85e-01
ENSG00000249915	PDCD6	Colon_Sigmoid	Male	-1.24	2.85e-01
ENSG00000268655	CTB-60B18.10	Colon_Transverse	Colon	0.25	2.85e-01
ENSG00000234492	RPL34-AS1	Cells_EBV-transformed_lymphocytes	Overall	-0.69	2.85e-01
ENSG00000139890	REM2	Whole_Blood	Distal	1.1	2.85e-01
ENSG00000175806	MSRA	Adipose_Subcutaneous	Rectal	-1.1	2.85e-01
ENSG00000040199	PHLPP2	Cells_EBV-transformed_lymphocytes	Male	-0.01	2.85e-01
ENSG00000115523	GNLY	Adipose_Subcutaneous	Overall	0.74	2.85e-01
ENSG00000070388	FGF22	Colon_Sigmoid	Distal	1.07	2.85e-01
ENSG00000007306	CEACAM7	Colon_Transverse	Female	1.07	2.85e-01
ENSG00000071994	PDCD2	Whole_Blood	Proximal	0.06	2.85e-01
ENSG00000131626	PPFIA1	Whole_Blood	Male	-1.08	2.85e-01
ENSG00000126814	TRMT5	Cells_EBV-transformed_lymphocytes	Overall	-1.25	2.85e-01
ENSG00000167196	FBXO22	Adipose_Subcutaneous	Proximal	1.06	2.85e-01
ENSG00000169230	PRELID1	Whole_Blood	Female	-1.44	2.85e-01
ENSG00000176406	RIMS2	Colon_Transverse	Female	0.05	2.85e-01
ENSG00000170486	KRT72	Colon_Transverse	Overall	0.02	2.85e-01
ENSG00000260077	RP11-254F7.2	Whole_Blood	Overall	-1.28	2.85e-01
ENSG00000078795	PKD2L2	Adipose_Subcutaneous	Male	-0.33	2.85e-01
ENSG00000249345	RP11-575F12.1	Colon_Transverse	Rectal	0.67	2.85e-01
ENSG00000197540	GZMM	Adipose_Visceral_Omentum	Colon	0.55	2.85e-01
ENSG00000148090	AUH	Colon_Transverse	Rectal	-0.51	2.85e-01
ENSG00000186185	KIF18B	Colon_Transverse	Proximal	-1.25	2.85e-01
ENSG00000197629	MPEG1	Adipose_Visceral_Omentum	Male	-0.62	2.85e-01
ENSG00000178404	CEP295NL	Colon_Transverse	Distal	1.51	2.85e-01
ENSG00000196553	LINC00238	Colon_Transverse	Colon	1.07	2.85e-01
ENSG00000167110	GOLGA2	Adipose_Subcutaneous	Proximal	1.07	2.85e-01
ENSG00000110492	MDK	Adipose_Subcutaneous	Male	1.07	2.85e-01
ENSG00000186160	CYP4Z1	Adipose_Visceral_Omentum	Distal	1.06	2.85e-01
ENSG00000023191	RNH1	Colon_Transverse	Distal	0.77	2.85e-01
ENSG00000104964	AES	Adipose_Subcutaneous	Male	-1.05	2.85e-01
ENSG00000120332	TNN	Adipose_Subcutaneous	Rectal	-1.58	2.85e-01
ENSG00000258713	C20orf141	Adipose_Subcutaneous	Colon	1.34	2.85e-01
ENSG00000182541	LIMK2	Colon_Transverse	Overall	-0.57	2.85e-01
ENSG00000270972	RP11-326C3.15	Colon_Sigmoid	Male	1.48	2.85e-01
ENSG00000145916	RMND5B	Colon_Transverse	Rectal	-1.16	2.85e-01
ENSG00000104805	NUCB1	Colon_Transverse	Overall	-0.75	2.85e-01
ENSG00000125868	DSTN	Whole_Blood	Overall	0.32	2.85e-01
ENSG00000082196	C1QTNF3	Colon_Sigmoid	Proximal	0.66	2.85e-01
ENSG00000136603	SKIL	Adipose_Visceral_Omentum	Colon	0.66	2.85e-01
ENSG00000142303	ADAMTS10	Colon_Sigmoid	Colon	1.24	2.85e-01
ENSG00000261587	TMEM249	Colon_Transverse	Male	-0.29	2.85e-01
ENSG00000180432	CYP8B1	Colon_Sigmoid	Female	-0.67	2.85e-01
ENSG00000197599	CCDC154	Cells_EBV-transformed_lymphocytes	Distal	0.08	2.85e-01
ENSG00000138772	ANXA3	Colon_Transverse	Female	0.65	2.85e-01
ENSG00000136828	RALGPS1	Adipose_Visceral_Omentum	Colon	-0.11	2.85e-01
ENSG00000232434	C9orf172	Adipose_Visceral_Omentum	Colon	-1.07	2.85e-01
ENSG00000060982	BCAT1	Whole_Blood	Colon	0.06	2.85e-01
ENSG00000172915	NBEA	Adipose_Visceral_Omentum	Female	0.93	2.85e-01
ENSG00000257086	RP11-783K16.13	Cells_EBV-transformed_lymphocytes	Proximal	-0.09	2.85e-01
ENSG00000170222	ADPRM	Cells_EBV-transformed_lymphocytes	Overall	0.11	2.85e-01
ENSG00000260423	RP13-735L24.1	Colon_Transverse	Colon	-0.24	2.85e-01
ENSG00000075651	PLD1	Whole_Blood	Proximal	-0.7	2.85e-01
ENSG00000139641	ESYT1	Adipose_Visceral_Omentum	Colon	-1.07	2.85e-01
ENSG00000171587	DSCAM	Colon_Transverse	Colon	-1.07	2.85e-01
ENSG00000166845	C18orf54	Adipose_Subcutaneous	Male	1.19	2.86e-01
ENSG00000255374	TAS2R43	Colon_Sigmoid	Male	-0.39	2.86e-01
ENSG00000067900	ROCK1	Colon_Sigmoid	Colon	1.11	2.86e-01
ENSG00000163346	PBXIP1	Whole_Blood	Overall	1.07	2.86e-01
ENSG00000020129	NCDN	Colon_Sigmoid	Male	1.11	2.86e-01
ENSG00000184828	ZBTB7C	Adipose_Visceral_Omentum	Rectal	-0.39	2.86e-01
ENSG00000176533	GNG7	Colon_Transverse	Female	0.16	2.86e-01
ENSG00000172037	LAMB2	Adipose_Subcutaneous	Distal	-0.21	2.86e-01
ENSG00000185104	FAF1	Adipose_Subcutaneous	Overall	1.07	2.86e-01
ENSG00000140157	NIPA2	Cells_EBV-transformed_lymphocytes	Female	1.1	2.86e-01
ENSG00000087903	RFX2	Whole_Blood	Male	1.07	2.86e-01
ENSG00000265478	CTD-2145A24.5	Colon_Sigmoid	Female	0.55	2.86e-01
ENSG00000130254	SAFB2	Adipose_Subcutaneous	Female	-0.53	2.86e-01
ENSG00000126457	PRMT1	Adipose_Visceral_Omentum	Male	-1.18	2.86e-01
ENSG00000166557	TMED3	Cells_EBV-transformed_lymphocytes	Proximal	-0.62	2.86e-01
ENSG00000057019	DCBLD2	Colon_Transverse	Overall	-1.32	2.86e-01
ENSG00000179240	RP11-111M22.2	Colon_Transverse	Colon	-0.55	2.86e-01
ENSG00000205593	DENND6B	Adipose_Visceral_Omentum	Proximal	0.03	2.86e-01
ENSG00000110435	PDHX	Adipose_Visceral_Omentum	Rectal	-1.48	2.86e-01
ENSG00000134363	FST	Adipose_Visceral_Omentum	Colon	-0.38	2.86e-01
ENSG00000133328	HRASLS2	Cells_EBV-transformed_lymphocytes	Rectal	0.57	2.86e-01
ENSG00000134317	GRHL1	Colon_Sigmoid	Colon	-0.24	2.86e-01
ENSG00000128016	ZFP36	Cells_EBV-transformed_lymphocytes	Male	0.86	2.86e-01
ENSG00000270777	RP11-103J8.2	Adipose_Visceral_Omentum	Rectal	0.96	2.86e-01
ENSG00000158528	PPP1R9A	Colon_Transverse	Female	-0.84	2.86e-01
ENSG00000113812	ACTR8	Cells_EBV-transformed_lymphocytes	Colon	1.31	2.86e-01
ENSG00000129480	DTD2	Adipose_Visceral_Omentum	Colon	-0.27	2.86e-01
ENSG00000087495	PHACTR3	Adipose_Visceral_Omentum	Colon	-0.8	2.86e-01
ENSG00000141639	MAPK4	Colon_Sigmoid	Overall	0.6	2.86e-01
ENSG00000108256	NUFIP2	Colon_Sigmoid	Female	-0.69	2.86e-01
ENSG00000139174	PRICKLE1	Colon_Transverse	Overall	-1.07	2.86e-01
ENSG00000173868	PHOSPHO1	Whole_Blood	Distal	1.07	2.86e-01
ENSG00000187475	HIST1H1T	Whole_Blood	Overall	-1.07	2.86e-01
ENSG00000004700	RECQL	Cells_EBV-transformed_lymphocytes	Female	-0.51	2.86e-01
ENSG00000118454	ANKRD13C	Colon_Sigmoid	Female	0.76	2.86e-01
ENSG00000119844	AFTPH	Whole_Blood	Colon	-0.19	2.86e-01
ENSG00000101384	JAG1	Whole_Blood	Overall	0.91	2.86e-01
ENSG00000166401	SERPINB8	Cells_EBV-transformed_lymphocytes	Male	-0.42	2.86e-01
ENSG00000124257	NEURL2	Colon_Transverse	Proximal	-1.24	2.86e-01
ENSG00000179292	TMEM151A	Colon_Transverse	Rectal	-0.45	2.86e-01
ENSG00000103876	FAH	Cells_EBV-transformed_lymphocytes	Overall	0.41	2.86e-01
ENSG00000272226	RP11-63G10.3	Adipose_Subcutaneous	Rectal	-0.01	2.86e-01
ENSG00000205659	LIN52	Colon_Transverse	Distal	-1.04	2.86e-01
ENSG00000086570	FAT2	Adipose_Subcutaneous	Colon	-0.06	2.86e-01
ENSG00000108861	DUSP3	Colon_Sigmoid	Rectal	-0.45	2.86e-01
ENSG00000237248	LINC00987	Adipose_Visceral_Omentum	Distal	-0.49	2.86e-01
ENSG00000182362	YBEY	Adipose_Subcutaneous	Distal	1.21	2.86e-01
ENSG00000148700	ADD3	Adipose_Subcutaneous	Male	-0.46	2.86e-01
ENSG00000251611	RP11-610P16.1	Colon_Transverse	Proximal	-1.07	2.86e-01
ENSG00000255364	SMILR	Adipose_Subcutaneous	Colon	-1.07	2.86e-01
ENSG00000177807	KCNJ10	Colon_Transverse	Colon	1.07	2.86e-01
ENSG00000168546	GFRA2	Colon_Sigmoid	Overall	-0.74	2.86e-01
ENSG00000132406	TMEM128	Adipose_Visceral_Omentum	Overall	-1.1	2.86e-01
ENSG00000177989	ODF3B	Colon_Sigmoid	Rectal	-0.41	2.86e-01
ENSG00000110455	ACCS	Colon_Sigmoid	Proximal	-0.48	2.86e-01
ENSG00000090316	MAEA	Adipose_Subcutaneous	Distal	-1.44	2.86e-01
ENSG00000170955	PRKCDBP	Colon_Transverse	Male	0.72	2.86e-01
ENSG00000152404	CWF19L2	Whole_Blood	Female	0.22	2.86e-01
ENSG00000071051	NCK2	Cells_EBV-transformed_lymphocytes	Male	0.61	2.86e-01
ENSG00000136271	DDX56	Cells_EBV-transformed_lymphocytes	Proximal	-1.21	2.86e-01
ENSG00000100600	LGMN	Adipose_Subcutaneous	Proximal	-1.09	2.86e-01
ENSG00000101017	CD40	Colon_Sigmoid	Male	1.14	2.86e-01
ENSG00000197361	FBXL22	Adipose_Subcutaneous	Colon	0.14	2.86e-01
ENSG00000270750	RP11-461L13.3	Colon_Transverse	Male	1.07	2.86e-01
ENSG00000178828	RNF186	Colon_Transverse	Overall	1.07	2.86e-01
ENSG00000278737	RP11-325L12.7	Adipose_Visceral_Omentum	Overall	1.07	2.86e-01
ENSG00000014914	MTMR11	Adipose_Visceral_Omentum	Rectal	1.07	2.86e-01
ENSG00000196236	XPNPEP3	Adipose_Subcutaneous	Overall	1.24	2.86e-01
ENSG00000196937	FAM3C	Colon_Transverse	Distal	1.37	2.86e-01
ENSG00000198026	ZNF335	Colon_Sigmoid	Colon	-0.01	2.86e-01
ENSG00000085721	RRN3	Colon_Sigmoid	Colon	-1.47	2.86e-01
ENSG00000179855	GIPC3	Adipose_Subcutaneous	Colon	-1.05	2.86e-01
ENSG00000166946	CCNDBP1	Whole_Blood	Female	0.48	2.86e-01
ENSG00000163554	SPTA1	Adipose_Visceral_Omentum	Overall	-1.07	2.86e-01
ENSG00000119138	KLF9	Whole_Blood	Proximal	1.06	2.86e-01
ENSG00000082258	CCNT2	Colon_Transverse	Colon	1.06	2.86e-01
ENSG00000117154	IGSF21	Colon_Sigmoid	Proximal	0.9	2.86e-01
ENSG00000253417	LINC02159	Colon_Transverse	Rectal	-1.07	2.86e-01
ENSG00000225127	LINC00237	Adipose_Subcutaneous	Distal	0.07	2.86e-01
ENSG00000189269	DRICH1	Colon_Transverse	Male	-1.2	2.86e-01
ENSG00000066379	ZNRD1	Colon_Sigmoid	Colon	-1.16	2.86e-01
ENSG00000167613	LAIR1	Adipose_Visceral_Omentum	Colon	0.13	2.86e-01
ENSG00000133302	SLF1	Colon_Sigmoid	Female	-1.07	2.86e-01
ENSG00000165643	SOHLH1	Colon_Sigmoid	Rectal	1.07	2.86e-01
ENSG00000087460	GNAS	Adipose_Subcutaneous	Male	0.69	2.86e-01
ENSG00000196743	GM2A	Cells_EBV-transformed_lymphocytes	Female	-1.05	2.86e-01
ENSG00000204248	COL11A2	Colon_Sigmoid	Male	1.28	2.86e-01
ENSG00000165494	PCF11	Cells_EBV-transformed_lymphocytes	Distal	0.03	2.86e-01
ENSG00000236714	LINC01844	Colon_Transverse	Overall	-1.41	2.86e-01
ENSG00000162897	FCAMR	Cells_EBV-transformed_lymphocytes	Proximal	-0.79	2.86e-01
ENSG00000087245	MMP2	Colon_Transverse	Female	0.63	2.86e-01
ENSG00000243710	CFAP57	Adipose_Subcutaneous	Distal	-1.19	2.86e-01
ENSG00000166762	CATSPER2	Cells_EBV-transformed_lymphocytes	Male	0.82	2.86e-01
ENSG00000262165	RP11-81A22.5	Adipose_Visceral_Omentum	Male	1.45	2.86e-01
ENSG00000253230	LINC00599	Colon_Transverse	Proximal	1.07	2.86e-01
ENSG00000135406	PRPH	Adipose_Subcutaneous	Rectal	-1.07	2.86e-01
ENSG00000184508	HDDC3	Colon_Transverse	Distal	-1.35	2.86e-01
ENSG00000136944	LMX1B	Adipose_Visceral_Omentum	Distal	-0.54	2.86e-01
ENSG00000099810	MTAP	Colon_Sigmoid	Male	0.94	2.86e-01
ENSG00000151838	CCDC175	Adipose_Subcutaneous	Male	0.44	2.86e-01
ENSG00000259359	RP11-327J17.2	Adipose_Subcutaneous	Proximal	1.17	2.86e-01
ENSG00000137076	TLN1	Adipose_Subcutaneous	Male	-0.55	2.86e-01
ENSG00000187049	TMEM216	Cells_EBV-transformed_lymphocytes	Distal	-1.05	2.86e-01
ENSG00000125257	ABCC4	Colon_Sigmoid	Male	0.51	2.86e-01
ENSG00000254802	AC022182.3	Colon_Transverse	Proximal	-0.35	2.86e-01
ENSG00000177459	ERICH5	Adipose_Visceral_Omentum	Female	-1.06	2.86e-01
ENSG00000257431	RP11-263K4.3	Colon_Sigmoid	Rectal	-1.05	2.86e-01
ENSG00000108309	RUNDC3A	Whole_Blood	Distal	1.07	2.86e-01
ENSG00000183856	IQGAP3	Colon_Transverse	Female	-0.64	2.86e-01
ENSG00000166984	TCP10L2	Cells_EBV-transformed_lymphocytes	Rectal	-1.07	2.86e-01
ENSG00000172572	PDE3A	Adipose_Subcutaneous	Male	-0.64	2.86e-01
ENSG00000060656	PTPRU	Adipose_Visceral_Omentum	Rectal	-0.25	2.86e-01
ENSG00000164199	ADGRV1	Colon_Transverse	Overall	-1.06	2.86e-01
ENSG00000159111	MRPL10	Colon_Sigmoid	Rectal	0.06	2.86e-01
ENSG00000178568	ERBB4	Colon_Sigmoid	Distal	-0.41	2.86e-01
ENSG00000148339	SLC25A25	Colon_Transverse	Female	-1.06	2.86e-01
ENSG00000109089	CDR2L	Whole_Blood	Overall	-0.16	2.86e-01
ENSG00000197576	HOXA4	Adipose_Visceral_Omentum	Female	1.45	2.86e-01
ENSG00000259448	RP11-16E12.1	Adipose_Subcutaneous	Female	-0.56	2.86e-01
ENSG00000275966	RP11-1055B8.9	Colon_Sigmoid	Colon	0.99	2.86e-01
ENSG00000110077	MS4A6A	Whole_Blood	Female	-1.04	2.86e-01
ENSG00000276564	CTA-276F8.1	Adipose_Subcutaneous	Rectal	0.49	2.86e-01
ENSG00000238035	AC138035.2	Colon_Sigmoid	Overall	1.07	2.86e-01
ENSG00000205808	PLPP6	Whole_Blood	Distal	1.17	2.86e-01
ENSG00000198739	LRRTM3	Colon_Sigmoid	Colon	-1.07	2.86e-01
ENSG00000116584	ARHGEF2	Colon_Transverse	Distal	-0.85	2.86e-01
ENSG00000181894	ZNF329	Colon_Transverse	Rectal	-1.21	2.86e-01
ENSG00000112041	TULP1	Adipose_Subcutaneous	Rectal	-1.44	2.86e-01
ENSG00000197345	MRPL21	Adipose_Visceral_Omentum	Proximal	-0.84	2.86e-01
ENSG00000144468	RHBDD1	Adipose_Subcutaneous	Male	-0.68	2.86e-01
ENSG00000070371	CLTCL1	Colon_Transverse	Rectal	-1.03	2.86e-01
ENSG00000254802	AC022182.3	Colon_Transverse	Female	-0.01	2.86e-01
ENSG00000106070	GRB10	Cells_EBV-transformed_lymphocytes	Colon	0.38	2.86e-01
ENSG00000131845	ZNF304	Whole_Blood	Distal	-1.12	2.86e-01
ENSG00000175564	UCP3	Colon_Sigmoid	Male	0.26	2.86e-01
ENSG00000274070	GATSL2	Colon_Sigmoid	Colon	1.16	2.86e-01
ENSG00000222042	AP000233.4	Cells_EBV-transformed_lymphocytes	Proximal	1.07	2.86e-01
ENSG00000028528	SNX1	Colon_Transverse	Overall	-0.43	2.86e-01
ENSG00000176692	FOXC2	Adipose_Visceral_Omentum	Female	0.25	2.86e-01
ENSG00000013375	PGM3	Colon_Transverse	Proximal	0.42	2.86e-01
ENSG00000116704	SLC35D1	Cells_EBV-transformed_lymphocytes	Rectal	1.37	2.86e-01
ENSG00000054983	GALC	Whole_Blood	Male	0.01	2.86e-01
ENSG00000075651	PLD1	Whole_Blood	Colon	-0.5	2.86e-01
ENSG00000273313	RBAKDN	Adipose_Subcutaneous	Male	-0.19	2.86e-01
ENSG00000155111	CDK19	Colon_Sigmoid	Distal	-1	2.86e-01
ENSG00000155265	GOLGA7B	Adipose_Subcutaneous	Colon	1.16	2.86e-01
ENSG00000136098	NEK3	Adipose_Subcutaneous	Overall	0.46	2.86e-01
ENSG00000157191	NECAP2	Colon_Sigmoid	Male	-1.41	2.86e-01
ENSG00000197444	OGDHL	Adipose_Visceral_Omentum	Distal	1.07	2.87e-01
ENSG00000273056	RP11-77E14.2	Colon_Transverse	Proximal	1.07	2.87e-01
ENSG00000196547	MAN2A2	Adipose_Subcutaneous	Male	1.15	2.87e-01
ENSG00000107890	ANKRD26	Adipose_Visceral_Omentum	Proximal	-1.46	2.87e-01
ENSG00000100139	MICALL1	Colon_Transverse	Distal	-1.44	2.87e-01
ENSG00000065457	ADAT1	Cells_EBV-transformed_lymphocytes	Colon	-0.01	2.87e-01
ENSG00000103197	TSC2	Cells_EBV-transformed_lymphocytes	Distal	-1.4	2.87e-01
ENSG00000180938	ZNF572	Cells_EBV-transformed_lymphocytes	Female	0.04	2.87e-01
ENSG00000167291	TBC1D16	Cells_EBV-transformed_lymphocytes	Female	0.92	2.87e-01
ENSG00000108784	NAGLU	Colon_Transverse	Overall	-0.67	2.87e-01
ENSG00000242259	C22orf39	Adipose_Subcutaneous	Male	1.09	2.87e-01
ENSG00000138835	RGS3	Colon_Transverse	Colon	0.66	2.87e-01
ENSG00000170417	TMEM182	Adipose_Visceral_Omentum	Distal	-0.42	2.87e-01
ENSG00000115163	CENPA	Colon_Sigmoid	Rectal	0.4	2.87e-01
ENSG00000283361	RP11-569D9.5	Whole_Blood	Male	-1.07	2.87e-01
ENSG00000089163	SIRT4	Adipose_Visceral_Omentum	Female	1.07	2.87e-01
ENSG00000254789	RP11-531H8.2	Whole_Blood	Proximal	-1.07	2.87e-01
ENSG00000169105	CHST14	Whole_Blood	Proximal	0.9	2.87e-01
ENSG00000158470	B4GALT5	Adipose_Subcutaneous	Overall	0.94	2.87e-01
ENSG00000146963	LUC7L2	Adipose_Visceral_Omentum	Distal	-1.47	2.87e-01
ENSG00000256050	RP11-982M15.6	Adipose_Visceral_Omentum	Colon	0.39	2.87e-01
ENSG00000077092	RARB	Adipose_Visceral_Omentum	Distal	-0.52	2.87e-01
ENSG00000185022	MAFF	Cells_EBV-transformed_lymphocytes	Male	0.48	2.87e-01
ENSG00000165480	SKA3	Adipose_Subcutaneous	Overall	-0.11	2.87e-01
ENSG00000277287	RP4-794I6.4	Adipose_Subcutaneous	Proximal	1.01	2.87e-01
ENSG00000182810	DDX28	Adipose_Subcutaneous	Distal	-0.83	2.87e-01
ENSG00000109536	FRG1	Adipose_Visceral_Omentum	Overall	0.86	2.87e-01
ENSG00000080815	PSEN1	Cells_EBV-transformed_lymphocytes	Overall	-0.91	2.87e-01
ENSG00000139178	C1RL	Whole_Blood	Female	-1.08	2.87e-01
ENSG00000050426	LETMD1	Cells_EBV-transformed_lymphocytes	Female	0.15	2.87e-01
ENSG00000178252	WDR6	Cells_EBV-transformed_lymphocytes	Male	-1.06	2.87e-01
ENSG00000081791	KIAA0141	Colon_Sigmoid	Female	-0.71	2.87e-01
ENSG00000176871	WSB2	Whole_Blood	Male	-0.04	2.87e-01
ENSG00000133454	MYO18B	Adipose_Visceral_Omentum	Rectal	0.98	2.87e-01
ENSG00000116586	LAMTOR2	Adipose_Subcutaneous	Overall	1.11	2.87e-01
ENSG00000159593	NAE1	Colon_Sigmoid	Distal	0.86	2.87e-01
ENSG00000139436	GIT2	Cells_EBV-transformed_lymphocytes	Rectal	0.84	2.87e-01
ENSG00000167751	KLK2	Whole_Blood	Distal	1.07	2.87e-01
ENSG00000137872	SEMA6D	Colon_Sigmoid	Overall	-1.07	2.87e-01
ENSG00000235142	RP1-60O19.1	Cells_EBV-transformed_lymphocytes	Proximal	-1.07	2.87e-01
ENSG00000055118	KCNH2	Colon_Sigmoid	Rectal	0.35	2.87e-01
ENSG00000163510	CWC22	Cells_EBV-transformed_lymphocytes	Rectal	-0.79	2.87e-01
ENSG00000111696	NT5DC3	Adipose_Visceral_Omentum	Overall	-0.72	2.87e-01
ENSG00000134909	ARHGAP32	Whole_Blood	Proximal	0.32	2.87e-01
ENSG00000271040	RP5-933K21.3	Cells_EBV-transformed_lymphocytes	Proximal	0.28	2.87e-01
ENSG00000197272	IL27	Whole_Blood	Proximal	0.79	2.87e-01
ENSG00000261341	CTD-2568A17.1	Cells_EBV-transformed_lymphocytes	Proximal	1.07	2.87e-01
ENSG00000129467	ADCY4	Colon_Transverse	Male	1.48	2.87e-01
ENSG00000138468	SENP7	Colon_Transverse	Male	-1.08	2.87e-01
ENSG00000173846	PLK3	Adipose_Subcutaneous	Distal	-0.47	2.87e-01
ENSG00000184361	SPATA32	Colon_Transverse	Rectal	-0.7	2.87e-01
ENSG00000008438	PGLYRP1	Adipose_Subcutaneous	Colon	1.06	2.87e-01
ENSG00000214756	METTL12	Adipose_Visceral_Omentum	Proximal	1.06	2.87e-01
ENSG00000167799	NUDT8	Adipose_Subcutaneous	Proximal	-1.23	2.87e-01
ENSG00000155621	C9orf85	Adipose_Visceral_Omentum	Male	0.77	2.87e-01
ENSG00000283632	EXOC3L2	Colon_Sigmoid	Female	1.25	2.87e-01
ENSG00000164190	NIPBL	Cells_EBV-transformed_lymphocytes	Rectal	-1.06	2.87e-01
ENSG00000105223	PLD3	Colon_Sigmoid	Distal	-0.67	2.87e-01
ENSG00000269155	RP3-431P23.5	Adipose_Visceral_Omentum	Proximal	-1.4	2.87e-01
ENSG00000100983	GSS	Colon_Sigmoid	Proximal	-0.02	2.87e-01
ENSG00000103089	FA2H	Colon_Transverse	Female	-0.97	2.87e-01
ENSG00000177519	RPRM	Colon_Transverse	Overall	-1.29	2.87e-01
ENSG00000172878	METAP1D	Whole_Blood	Overall	0.93	2.87e-01
ENSG00000107929	LARP4B	Colon_Sigmoid	Female	-0.02	2.87e-01
ENSG00000183208	GDPGP1	Colon_Transverse	Distal	1.37	2.87e-01
ENSG00000144810	COL8A1	Adipose_Visceral_Omentum	Female	0.83	2.87e-01
ENSG00000100393	EP300	Adipose_Visceral_Omentum	Male	1.35	2.87e-01
ENSG00000214941	ZSWIM7	Cells_EBV-transformed_lymphocytes	Male	-1.55	2.87e-01
ENSG00000170743	SYT9	Colon_Sigmoid	Overall	1.06	2.87e-01
ENSG00000125740	FOSB	Colon_Sigmoid	Proximal	-1.06	2.87e-01
ENSG00000185483	ROR1	Cells_EBV-transformed_lymphocytes	Rectal	-1.06	2.87e-01
ENSG00000117115	PADI2	Colon_Transverse	Rectal	-0.69	2.87e-01
ENSG00000196296	ATP2A1	Colon_Sigmoid	Overall	1.06	2.87e-01
ENSG00000174007	CEP19	Adipose_Subcutaneous	Female	-1.31	2.87e-01
ENSG00000120805	ARL1	Cells_EBV-transformed_lymphocytes	Rectal	0.37	2.87e-01
ENSG00000185115	NSMCE3	Adipose_Subcutaneous	Colon	0.64	2.87e-01
ENSG00000127922	SEM1	Adipose_Subcutaneous	Distal	-0.58	2.87e-01
ENSG00000011478	QPCTL	Adipose_Visceral_Omentum	Overall	0.44	2.87e-01
ENSG00000111142	METAP2	Adipose_Subcutaneous	Rectal	0.98	2.87e-01
ENSG00000072832	CRMP1	Whole_Blood	Overall	-0.36	2.87e-01
ENSG00000140367	UBE2Q2	Cells_EBV-transformed_lymphocytes	Rectal	0.65	2.87e-01
ENSG00000119508	NR4A3	Cells_EBV-transformed_lymphocytes	Male	-1.06	2.87e-01
ENSG00000170542	SERPINB9	Cells_EBV-transformed_lymphocytes	Distal	-0.1	2.87e-01
ENSG00000137364	TPMT	Cells_EBV-transformed_lymphocytes	Colon	-0.14	2.87e-01
ENSG00000255260	CTD-3224I3.3	Colon_Sigmoid	Male	-1.06	2.87e-01
ENSG00000136888	ATP6V1G1	Colon_Sigmoid	Proximal	-0.55	2.87e-01
ENSG00000141040	ZNF287	Adipose_Subcutaneous	Female	1.06	2.87e-01
ENSG00000167378	IRGQ	Whole_Blood	Male	0.9	2.87e-01
ENSG00000277425	RP5-1116H23.3	Cells_EBV-transformed_lymphocytes	Proximal	-0.01	2.87e-01
ENSG00000230310	CTD-2192J16.11	Colon_Transverse	Male	1.15	2.87e-01
ENSG00000164944	KIAA1429	Cells_EBV-transformed_lymphocytes	Male	1.27	2.87e-01
ENSG00000129493	HEATR5A	Cells_EBV-transformed_lymphocytes	Male	-0.67	2.87e-01
ENSG00000137968	SLC44A5	Colon_Sigmoid	Overall	1.23	2.87e-01
ENSG00000134986	NREP	Whole_Blood	Male	0.16	2.87e-01
ENSG00000131148	EMC8	Cells_EBV-transformed_lymphocytes	Overall	-0.42	2.87e-01
ENSG00000188707	ZBED6CL	Whole_Blood	Male	-1.05	2.87e-01
ENSG00000188906	LRRK2	Cells_EBV-transformed_lymphocytes	Overall	-1.24	2.87e-01
ENSG00000232063	RP11-307E17.8	Adipose_Subcutaneous	Rectal	-1.02	2.87e-01
ENSG00000057294	PKP2	Colon_Transverse	Overall	-0.66	2.87e-01
ENSG00000283914	RP11-219G17.9	Adipose_Visceral_Omentum	Female	-1.05	2.87e-01
ENSG00000143248	RGS5	Adipose_Subcutaneous	Male	0.28	2.87e-01
ENSG00000124145	SDC4	Colon_Transverse	Female	0.46	2.87e-01
ENSG00000243335	KCTD7	Cells_EBV-transformed_lymphocytes	Proximal	1.1	2.87e-01
ENSG00000128606	LRRC17	Colon_Transverse	Colon	1.25	2.87e-01
ENSG00000130948	HSD17B3	Adipose_Subcutaneous	Rectal	0.48	2.87e-01
ENSG00000163531	NFASC	Colon_Transverse	Colon	-1.47	2.87e-01
ENSG00000033178	UBA6	Whole_Blood	Distal	0.71	2.87e-01
ENSG00000122012	SV2C	Colon_Sigmoid	Overall	1.42	2.87e-01
ENSG00000273424	CTA-223H9.9	Colon_Transverse	Proximal	-1.06	2.87e-01
ENSG00000125845	BMP2	Whole_Blood	Colon	-1.21	2.87e-01
ENSG00000163539	CLASP2	Whole_Blood	Proximal	-1.06	2.87e-01
ENSG00000147588	PMP2	Cells_EBV-transformed_lymphocytes	Rectal	-1.06	2.87e-01
ENSG00000180626	ZNF594	Colon_Transverse	Distal	1.41	2.87e-01
ENSG00000110446	SLC15A3	Whole_Blood	Overall	-1.06	2.87e-01
ENSG00000079974	RABL2B	Cells_EBV-transformed_lymphocytes	Male	1.06	2.87e-01
ENSG00000174514	MFSD4A	Adipose_Subcutaneous	Female	-0.58	2.87e-01
ENSG00000178685	PARP10	Colon_Sigmoid	Proximal	0.26	2.87e-01
ENSG00000277987	RP11-167B3.3	Adipose_Subcutaneous	Proximal	-0.17	2.87e-01
ENSG00000125850	OVOL2	Colon_Transverse	Male	-1.06	2.87e-01
ENSG00000165219	GAPVD1	Adipose_Subcutaneous	Male	1.06	2.87e-01
ENSG00000265912	RP11-583F2.2	Adipose_Subcutaneous	Overall	-1.06	2.87e-01
ENSG00000068903	SIRT2	Adipose_Visceral_Omentum	Proximal	1.03	2.87e-01
ENSG00000197766	CFD	Whole_Blood	Proximal	0.2	2.87e-01
ENSG00000167525	PROCA1	Whole_Blood	Proximal	-0.03	2.87e-01
ENSG00000117592	PRDX6	Whole_Blood	Colon	-1.06	2.87e-01
ENSG00000144711	IQSEC1	Cells_EBV-transformed_lymphocytes	Female	-0.58	2.87e-01
ENSG00000163945	UVSSA	Colon_Sigmoid	Distal	1.35	2.87e-01
ENSG00000271503	CCL5	Adipose_Subcutaneous	Distal	0.51	2.87e-01
ENSG00000012124	CD22	Colon_Transverse	Female	0.92	2.87e-01
ENSG00000155366	RHOC	Colon_Transverse	Rectal	-0.96	2.87e-01
ENSG00000130717	UCK1	Cells_EBV-transformed_lymphocytes	Rectal	0.3	2.87e-01
ENSG00000135638	EMX1	Adipose_Visceral_Omentum	Overall	-0.87	2.87e-01
ENSG00000162040	HS3ST6	Adipose_Visceral_Omentum	Proximal	1.05	2.87e-01
ENSG00000169031	COL4A3	Adipose_Subcutaneous	Colon	-1.06	2.87e-01
ENSG00000283597	FAM169B	Adipose_Visceral_Omentum	Distal	1.07	2.88e-01
ENSG00000196431	CRYBA4	Colon_Transverse	Proximal	-0.54	2.88e-01
ENSG00000185305	ARL15	Whole_Blood	Male	-0.41	2.88e-01
ENSG00000115446	UNC50	Whole_Blood	Male	-0.26	2.88e-01
ENSG00000014216	CAPN1	Colon_Sigmoid	Distal	1.44	2.88e-01
ENSG00000169764	UGP2	Colon_Sigmoid	Proximal	-0.35	2.88e-01
ENSG00000164463	CREBRF	Adipose_Subcutaneous	Proximal	-1.36	2.88e-01
ENSG00000152990	ADGRA3	Colon_Transverse	Rectal	-0.21	2.88e-01
ENSG00000255284	AP006621.5	Cells_EBV-transformed_lymphocytes	Distal	-1.1	2.88e-01
ENSG00000113946	CLDN16	Adipose_Visceral_Omentum	Male	1.06	2.88e-01
ENSG00000109576	AADAT	Colon_Sigmoid	Overall	-0.28	2.88e-01
ENSG00000101336	HCK	Adipose_Subcutaneous	Colon	1.12	2.88e-01
ENSG00000136929	HEMGN	Adipose_Visceral_Omentum	Distal	-1.06	2.88e-01
ENSG00000105366	SIGLEC8	Colon_Transverse	Overall	1.38	2.88e-01
ENSG00000254847	RP11-51B23.3	Colon_Sigmoid	Distal	-0.36	2.88e-01
ENSG00000148814	LRRC27	Colon_Sigmoid	Male	0.54	2.88e-01
ENSG00000163040	CCDC74A	Colon_Transverse	Overall	-0.05	2.88e-01
ENSG00000137561	TTPA	Colon_Transverse	Colon	-0.33	2.88e-01
ENSG00000164035	EMCN	Adipose_Visceral_Omentum	Colon	0.22	2.88e-01
ENSG00000099381	SETD1A	Adipose_Subcutaneous	Distal	-1.05	2.88e-01
ENSG00000113263	ITK	Colon_Sigmoid	Distal	0.13	2.88e-01
ENSG00000137414	FAM8A1	Colon_Transverse	Overall	-0.63	2.88e-01
ENSG00000235453	TOPORS-AS1	Colon_Sigmoid	Female	0.73	2.88e-01
ENSG00000205795	CYS1	Cells_EBV-transformed_lymphocytes	Overall	0.03	2.88e-01
ENSG00000115507	OTX1	Whole_Blood	Male	-0.72	2.88e-01
ENSG00000183921	SDR42E2	Colon_Transverse	Distal	0.42	2.88e-01
ENSG00000157869	RAB28	Cells_EBV-transformed_lymphocytes	Distal	1.23	2.88e-01
ENSG00000272218	RP11-11N5.3	Adipose_Subcutaneous	Female	-1.06	2.88e-01
ENSG00000039600	SOX30	Adipose_Visceral_Omentum	Rectal	-1.1	2.88e-01
ENSG00000115685	PPP1R7	Adipose_Visceral_Omentum	Male	0.88	2.88e-01
ENSG00000181847	TIGIT	Adipose_Subcutaneous	Overall	-0.26	2.88e-01
ENSG00000225975	LINC01534	Adipose_Visceral_Omentum	Rectal	-1.4	2.88e-01
ENSG00000143162	CREG1	Whole_Blood	Overall	-0.19	2.88e-01
ENSG00000137960	GIPC2	Adipose_Subcutaneous	Overall	-1.1	2.88e-01
ENSG00000135211	TMEM60	Whole_Blood	Proximal	1.06	2.88e-01
ENSG00000142686	C1orf216	Whole_Blood	Distal	-1.04	2.88e-01
ENSG00000182400	TRAPPC6B	Colon_Transverse	Distal	0.19	2.88e-01
ENSG00000100226	GTPBP1	Colon_Transverse	Rectal	1.06	2.88e-01
ENSG00000100532	CGRRF1	Colon_Transverse	Colon	0.42	2.88e-01
ENSG00000277287	RP4-794I6.4	Cells_EBV-transformed_lymphocytes	Rectal	1.04	2.88e-01
ENSG00000175315	CST6	Colon_Transverse	Male	-1.18	2.88e-01
ENSG00000132382	MYBBP1A	Colon_Transverse	Female	0.13	2.88e-01
ENSG00000226012	AP001434.2	Adipose_Subcutaneous	Proximal	1.06	2.88e-01
ENSG00000213859	KCTD11	Adipose_Subcutaneous	Overall	-1.06	2.88e-01
ENSG00000172687	ZNF738	Colon_Sigmoid	Male	-0.74	2.88e-01
ENSG00000109919	MTCH2	Adipose_Subcutaneous	Proximal	1.06	2.88e-01
ENSG00000232527	RP11-14N7.2	Adipose_Subcutaneous	Rectal	-1.06	2.88e-01
ENSG00000277369	RP11-486I11.2	Whole_Blood	Female	-0.02	2.88e-01
ENSG00000228639	LINC02095	Cells_EBV-transformed_lymphocytes	Colon	-1.06	2.88e-01
ENSG00000177150	FAM210A	Cells_EBV-transformed_lymphocytes	Female	1.41	2.88e-01
ENSG00000244486	SCARF2	Whole_Blood	Proximal	-0.53	2.88e-01
ENSG00000139192	TAPBPL	Whole_Blood	Proximal	-1.05	2.88e-01
ENSG00000166167	BTRC	Adipose_Visceral_Omentum	Distal	-1.13	2.88e-01
ENSG00000137441	FGFBP2	Cells_EBV-transformed_lymphocytes	Proximal	0.78	2.88e-01
ENSG00000140932	CMTM2	Colon_Sigmoid	Overall	-0.11	2.88e-01
ENSG00000107593	PKD2L1	Whole_Blood	Proximal	0.69	2.88e-01
ENSG00000105650	PDE4C	Colon_Sigmoid	Overall	0.96	2.88e-01
ENSG00000151503	NCAPD3	Adipose_Subcutaneous	Rectal	0.58	2.88e-01
ENSG00000154134	ROBO3	Whole_Blood	Female	0.37	2.88e-01
ENSG00000136875	PRPF4	Colon_Transverse	Distal	-1.05	2.88e-01
ENSG00000260517	RP11-426C22.5	Colon_Sigmoid	Colon	0.32	2.88e-01
ENSG00000147604	RPL7	Adipose_Visceral_Omentum	Distal	0.11	2.88e-01
ENSG00000175198	PCCA	Adipose_Subcutaneous	Female	0.41	2.88e-01
ENSG00000149599	DUSP15	Adipose_Visceral_Omentum	Colon	-0.9	2.88e-01
ENSG00000112796	ENPP5	Colon_Sigmoid	Overall	-0.25	2.88e-01
ENSG00000093009	CDC45	Colon_Sigmoid	Colon	0.35	2.88e-01
ENSG00000180914	OXTR	Colon_Transverse	Colon	-0.09	2.88e-01
ENSG00000234460	XXyac-YM21GA2.4	Colon_Transverse	Proximal	-1.06	2.88e-01
ENSG00000008710	PKD1	Cells_EBV-transformed_lymphocytes	Proximal	-0.41	2.88e-01
ENSG00000171135	JAGN1	Adipose_Subcutaneous	Colon	0.07	2.88e-01
ENSG00000158445	KCNB1	Adipose_Subcutaneous	Overall	1.06	2.88e-01
ENSG00000237292	LINC01732	Cells_EBV-transformed_lymphocytes	Overall	1.06	2.88e-01
ENSG00000150760	DOCK1	Whole_Blood	Colon	-1.62	2.88e-01
ENSG00000173156	RHOD	Cells_EBV-transformed_lymphocytes	Male	-1.04	2.88e-01
ENSG00000168243	GNG4	Colon_Sigmoid	Overall	0.41	2.88e-01
ENSG00000185100	ADSSL1	Colon_Transverse	Colon	1.44	2.88e-01
ENSG00000177707	NECTIN3	Colon_Sigmoid	Rectal	0.82	2.88e-01
ENSG00000100336	APOL4	Adipose_Visceral_Omentum	Proximal	1.4	2.88e-01
ENSG00000132182	NUP210	Adipose_Subcutaneous	Colon	-0.19	2.88e-01
ENSG00000176371	ZSCAN2	Adipose_Visceral_Omentum	Rectal	-0.9	2.88e-01
ENSG00000183011	NAA38	Colon_Transverse	Overall	-0.63	2.88e-01
ENSG00000185155	MIXL1	Colon_Transverse	Proximal	-1.06	2.88e-01
ENSG00000075290	WNT8B	Colon_Transverse	Proximal	0.35	2.88e-01
ENSG00000261008	LINC01572	Adipose_Subcutaneous	Proximal	-0.21	2.88e-01
ENSG00000260619	RP11-775C24.3	Adipose_Subcutaneous	Rectal	1.06	2.88e-01
ENSG00000146416	AIG1	Colon_Transverse	Male	-1.05	2.88e-01
ENSG00000150048	CLEC1A	Adipose_Visceral_Omentum	Female	-0.41	2.88e-01
ENSG00000173621	LRFN4	Colon_Sigmoid	Overall	-1.55	2.88e-01
ENSG00000177994	C2orf73	Colon_Transverse	Overall	-0.97	2.88e-01
ENSG00000135972	MRPS9	Colon_Sigmoid	Male	0.09	2.88e-01
ENSG00000146555	SDK1	Adipose_Visceral_Omentum	Colon	-1.43	2.88e-01
ENSG00000117707	PROX1	Adipose_Visceral_Omentum	Colon	-1.06	2.88e-01
ENSG00000197084	LCE1C	Cells_EBV-transformed_lymphocytes	Female	-1.06	2.88e-01
ENSG00000089157	RPLP0	Cells_EBV-transformed_lymphocytes	Distal	0.39	2.88e-01
ENSG00000136603	SKIL	Adipose_Visceral_Omentum	Proximal	0.2	2.88e-01
ENSG00000172731	LRRC20	Adipose_Subcutaneous	Colon	-0.72	2.88e-01
ENSG00000073756	PTGS2	Colon_Sigmoid	Female	0.52	2.88e-01
ENSG00000272848	RP1-137D17.2	Adipose_Visceral_Omentum	Colon	0.85	2.88e-01
ENSG00000273473	LL09NC01-139C3.1	Colon_Sigmoid	Colon	-1.02	2.88e-01
ENSG00000204310	AGPAT1	Adipose_Subcutaneous	Female	-0.75	2.88e-01
ENSG00000184507	NUTM1	Cells_EBV-transformed_lymphocytes	Rectal	1.19	2.88e-01
ENSG00000237310	GS1-124K5.4	Whole_Blood	Female	-1.05	2.88e-01
ENSG00000176024	ZNF613	Colon_Transverse	Distal	0.47	2.88e-01
ENSG00000185864	NPIPB4	Whole_Blood	Male	1.58	2.88e-01
ENSG00000221988	PPT2	Adipose_Visceral_Omentum	Distal	0.63	2.88e-01
ENSG00000175779	C15orf53	Cells_EBV-transformed_lymphocytes	Female	-1.06	2.88e-01
ENSG00000196581	AJAP1	Adipose_Subcutaneous	Male	-1.06	2.88e-01
ENSG00000271751	RP11-110I1.14	Whole_Blood	Male	-1.36	2.88e-01
ENSG00000170917	NUDT6	Cells_EBV-transformed_lymphocytes	Colon	1.04	2.88e-01
ENSG00000182552	RWDD4	Colon_Sigmoid	Overall	1.41	2.88e-01
ENSG00000179091	CYC1	Cells_EBV-transformed_lymphocytes	Proximal	0.47	2.88e-01
ENSG00000182919	C11orf54	Cells_EBV-transformed_lymphocytes	Proximal	1.05	2.88e-01
ENSG00000116489	CAPZA1	Colon_Transverse	Distal	1.18	2.88e-01
ENSG00000168092	PAFAH1B2	Cells_EBV-transformed_lymphocytes	Overall	-0.5	2.88e-01
ENSG00000168438	CDC40	Colon_Sigmoid	Colon	0.06	2.88e-01
ENSG00000109066	TMEM104	Adipose_Visceral_Omentum	Colon	1.3	2.88e-01
ENSG00000164941	INTS8	Whole_Blood	Female	-1.06	2.88e-01
ENSG00000177990	DPY19L2	Adipose_Subcutaneous	Distal	-0.14	2.88e-01
ENSG00000117505	DR1	Adipose_Subcutaneous	Rectal	0.32	2.88e-01
ENSG00000144749	LRIG1	Colon_Sigmoid	Rectal	-0.46	2.88e-01
ENSG00000100220	RTCB	Colon_Sigmoid	Colon	0.76	2.88e-01
ENSG00000145934	TENM2	Adipose_Visceral_Omentum	Male	0.71	2.88e-01
ENSG00000236532	LINC01695	Adipose_Subcutaneous	Male	-1.09	2.88e-01
ENSG00000142945	KIF2C	Adipose_Visceral_Omentum	Rectal	-0.64	2.88e-01
ENSG00000133641	C12orf29	Adipose_Visceral_Omentum	Rectal	-0.37	2.88e-01
ENSG00000085117	CD82	Colon_Sigmoid	Proximal	1.37	2.88e-01
ENSG00000154025	SLC5A10	Whole_Blood	Proximal	0.61	2.88e-01
ENSG00000111863	ADTRP	Whole_Blood	Male	0.89	2.88e-01
ENSG00000017260	ATP2C1	Cells_EBV-transformed_lymphocytes	Colon	-0.15	2.88e-01
ENSG00000131398	KCNC3	Adipose_Visceral_Omentum	Overall	1.18	2.88e-01
ENSG00000145623	OSMR	Adipose_Visceral_Omentum	Rectal	-0.85	2.88e-01
ENSG00000198373	WWP2	Cells_EBV-transformed_lymphocytes	Female	1.33	2.88e-01
ENSG00000272079	LA16c-380H5.5	Adipose_Visceral_Omentum	Proximal	-1.05	2.88e-01
ENSG00000105357	MYH14	Colon_Transverse	Rectal	-0.05	2.88e-01
ENSG00000144837	PLA1A	Adipose_Subcutaneous	Male	-1.06	2.88e-01
ENSG00000128739	SNRPN	Colon_Transverse	Overall	-0.86	2.88e-01
ENSG00000100196	KDELR3	Whole_Blood	Male	0.25	2.88e-01
ENSG00000100557	C14orf105	Cells_EBV-transformed_lymphocytes	Distal	1.06	2.89e-01
ENSG00000158234	FAIM	Colon_Transverse	Female	-0.28	2.89e-01
ENSG00000205177	C11orf91	Colon_Transverse	Colon	0.64	2.89e-01
ENSG00000173611	SCAI	Adipose_Visceral_Omentum	Colon	-0.9	2.89e-01
ENSG00000066027	PPP2R5A	Cells_EBV-transformed_lymphocytes	Distal	-0.05	2.89e-01
ENSG00000118007	STAG1	Colon_Sigmoid	Overall	0.35	2.89e-01
ENSG00000164171	ITGA2	Cells_EBV-transformed_lymphocytes	Overall	0.03	2.89e-01
ENSG00000117472	TSPAN1	Adipose_Visceral_Omentum	Colon	-0.3	2.89e-01
ENSG00000141469	SLC14A1	Cells_EBV-transformed_lymphocytes	Rectal	0.25	2.89e-01
ENSG00000188992	LIPI	Colon_Sigmoid	Overall	-0.13	2.89e-01
ENSG00000154102	C16orf74	Colon_Transverse	Male	0.34	2.89e-01
ENSG00000089220	PEBP1	Adipose_Subcutaneous	Rectal	0.75	2.89e-01
ENSG00000070610	GBA2	Adipose_Visceral_Omentum	Female	1.06	2.89e-01
ENSG00000089486	CDIP1	Adipose_Subcutaneous	Distal	0.75	2.89e-01
ENSG00000087206	UIMC1	Adipose_Visceral_Omentum	Male	-1.07	2.89e-01
ENSG00000225399	RP11-3B7.1	Whole_Blood	Colon	-0.12	2.89e-01
ENSG00000144712	CAND2	Colon_Sigmoid	Rectal	0.83	2.89e-01
ENSG00000119121	TRPM6	Colon_Sigmoid	Female	-0.53	2.89e-01
ENSG00000128218	VPREB3	Whole_Blood	Distal	0.68	2.89e-01
ENSG00000175697	GPR156	Adipose_Visceral_Omentum	Proximal	-0.51	2.89e-01
ENSG00000188559	RALGAPA2	Adipose_Subcutaneous	Colon	0.49	2.89e-01
ENSG00000164096	C4orf3	Colon_Transverse	Male	0.88	2.89e-01
ENSG00000138395	CDK15	Colon_Sigmoid	Distal	-0.69	2.89e-01
ENSG00000135940	COX5B	Colon_Sigmoid	Overall	0.92	2.89e-01
ENSG00000205213	LGR4	Adipose_Visceral_Omentum	Rectal	-1.25	2.89e-01
ENSG00000273674	CTD-2378E12.1	Adipose_Visceral_Omentum	Male	0.71	2.89e-01
ENSG00000197859	ADAMTSL2	Colon_Sigmoid	Female	0.02	2.89e-01
ENSG00000170835	CEL	Adipose_Visceral_Omentum	Female	-1.28	2.89e-01
ENSG00000100749	VRK1	Adipose_Subcutaneous	Rectal	-1.46	2.89e-01
ENSG00000231389	HLA-DPA1	Cells_EBV-transformed_lymphocytes	Proximal	0.09	2.89e-01
ENSG00000162390	ACOT11	Adipose_Subcutaneous	Overall	-0.9	2.89e-01
ENSG00000184599	FAM19A3	Adipose_Visceral_Omentum	Overall	1.06	2.89e-01
ENSG00000186063	AIDA	Colon_Transverse	Rectal	-0.58	2.89e-01
ENSG00000125733	TRIP10	Adipose_Visceral_Omentum	Overall	-0.87	2.89e-01
ENSG00000188039	NWD1	Colon_Sigmoid	Rectal	1.05	2.89e-01
ENSG00000007933	FMO3	Adipose_Subcutaneous	Proximal	0.84	2.89e-01
ENSG00000143797	MBOAT2	Adipose_Visceral_Omentum	Distal	0.47	2.89e-01
ENSG00000272597	RP11-446H18.6	Colon_Transverse	Female	-1.19	2.89e-01
ENSG00000153130	SCOC	Colon_Sigmoid	Overall	-1.06	2.89e-01
ENSG00000161896	IP6K3	Adipose_Visceral_Omentum	Colon	-0.73	2.89e-01
ENSG00000162032	SPSB3	Adipose_Visceral_Omentum	Distal	-1.06	2.89e-01
ENSG00000150625	GPM6A	Whole_Blood	Overall	-1.06	2.89e-01
ENSG00000146221	TCTE1	Colon_Sigmoid	Overall	-0.71	2.89e-01
ENSG00000005156	LIG3	Whole_Blood	Distal	-0.67	2.89e-01
ENSG00000123689	G0S2	Adipose_Subcutaneous	Overall	1.61	2.89e-01
ENSG00000120925	RNF170	Colon_Sigmoid	Overall	0.44	2.89e-01
ENSG00000115325	DOK1	Colon_Sigmoid	Female	-0.08	2.89e-01
ENSG00000121988	ZRANB3	Whole_Blood	Proximal	-1.41	2.89e-01
ENSG00000155307	SAMSN1	Cells_EBV-transformed_lymphocytes	Overall	0.03	2.89e-01
ENSG00000105197	TIMM50	Adipose_Visceral_Omentum	Female	0.17	2.89e-01
ENSG00000021574	SPAST	Adipose_Subcutaneous	Proximal	1.06	2.89e-01
ENSG00000152954	NRSN1	Colon_Sigmoid	Rectal	-0.32	2.89e-01
ENSG00000179057	IGSF22	Cells_EBV-transformed_lymphocytes	Female	-0.56	2.89e-01
ENSG00000101342	TLDC2	Whole_Blood	Colon	-0.04	2.89e-01
ENSG00000111863	ADTRP	Colon_Transverse	Overall	1.03	2.89e-01
ENSG00000185420	SMYD3	Cells_EBV-transformed_lymphocytes	Female	-0.45	2.89e-01
ENSG00000206567	AC022007.5	Colon_Transverse	Male	1.06	2.89e-01
ENSG00000185156	MFSD6L	Cells_EBV-transformed_lymphocytes	Distal	-0.64	2.89e-01
ENSG00000111445	RFC5	Colon_Sigmoid	Male	0.22	2.89e-01
ENSG00000144161	ZC3H8	Adipose_Visceral_Omentum	Rectal	1.04	2.89e-01
ENSG00000159527	PGLYRP3	Cells_EBV-transformed_lymphocytes	Proximal	-1.06	2.89e-01
ENSG00000138430	OLA1	Colon_Transverse	Distal	-0.73	2.89e-01
ENSG00000103415	HMOX2	Cells_EBV-transformed_lymphocytes	Distal	-0.08	2.89e-01
ENSG00000225434	LINC01504	Adipose_Visceral_Omentum	Overall	0.16	2.89e-01
ENSG00000109065	NAT9	Adipose_Visceral_Omentum	Male	-0.19	2.89e-01
ENSG00000065427	KARS	Adipose_Visceral_Omentum	Male	0.68	2.89e-01
ENSG00000156269	NAA11	Colon_Sigmoid	Distal	-0.29	2.89e-01
ENSG00000169469	SPRR1B	Adipose_Subcutaneous	Rectal	1.08	2.89e-01
ENSG00000106415	GLCCI1	Adipose_Visceral_Omentum	Male	-0.3	2.89e-01
ENSG00000183036	PCP4	Colon_Sigmoid	Rectal	0.92	2.89e-01
ENSG00000183196	CHST6	Colon_Sigmoid	Distal	-1.08	2.89e-01
ENSG00000138439	FAM117B	Adipose_Visceral_Omentum	Overall	-0.62	2.89e-01
ENSG00000111796	KLRB1	Colon_Sigmoid	Colon	1.29	2.89e-01
ENSG00000077312	SNRPA	Colon_Sigmoid	Male	-1.15	2.89e-01
ENSG00000237330	RNF223	Cells_EBV-transformed_lymphocytes	Distal	-0.27	2.89e-01
ENSG00000273664	RP11-2N1.3	Colon_Sigmoid	Overall	1.05	2.89e-01
ENSG00000271605	MILR1	Cells_EBV-transformed_lymphocytes	Rectal	1.34	2.89e-01
ENSG00000128595	CALU	Adipose_Subcutaneous	Colon	-0.17	2.89e-01
ENSG00000012983	MAP4K5	Adipose_Subcutaneous	Distal	1.13	2.89e-01
ENSG00000138769	CDKL2	Cells_EBV-transformed_lymphocytes	Overall	-0.57	2.89e-01
ENSG00000135637	CCDC142	Adipose_Subcutaneous	Rectal	-1.06	2.89e-01
ENSG00000115282	TTC31	Adipose_Subcutaneous	Rectal	1.06	2.89e-01
ENSG00000165280	VCP	Adipose_Subcutaneous	Female	1.5	2.89e-01
ENSG00000138386	NAB1	Cells_EBV-transformed_lymphocytes	Distal	-0.09	2.89e-01
ENSG00000150756	FAM173B	Cells_EBV-transformed_lymphocytes	Distal	0.04	2.89e-01
ENSG00000178741	COX5A	Colon_Transverse	Female	-0.85	2.89e-01
ENSG00000213965	NUDT19	Adipose_Visceral_Omentum	Proximal	1.04	2.89e-01
ENSG00000154478	GPR26	Adipose_Subcutaneous	Colon	1.07	2.89e-01
ENSG00000006282	SPATA20	Colon_Sigmoid	Colon	-0.75	2.89e-01
ENSG00000127129	EDN2	Cells_EBV-transformed_lymphocytes	Rectal	0.82	2.89e-01
ENSG00000138760	SCARB2	Colon_Sigmoid	Male	0.92	2.89e-01
ENSG00000257660	RP11-579D7.4	Colon_Sigmoid	Rectal	-0.65	2.89e-01
ENSG00000267940	RP11-290F24.6	Whole_Blood	Male	0.59	2.89e-01
ENSG00000100344	PNPLA3	Colon_Sigmoid	Colon	0.53	2.89e-01
ENSG00000140474	ULK3	Colon_Sigmoid	Female	1.09	2.89e-01
ENSG00000143951	WDPCP	Colon_Transverse	Colon	0.35	2.89e-01
ENSG00000249396	LINC02212	Whole_Blood	Colon	1.06	2.89e-01
ENSG00000161055	SCGB3A1	Adipose_Subcutaneous	Colon	-0.45	2.89e-01
ENSG00000139629	GALNT6	Whole_Blood	Female	0.31	2.89e-01
ENSG00000167779	IGFBP6	Adipose_Visceral_Omentum	Male	-1.12	2.89e-01
ENSG00000157999	ANKRD61	Adipose_Subcutaneous	Rectal	1.25	2.89e-01
ENSG00000260743	RP11-255C15.3	Adipose_Visceral_Omentum	Overall	-0.13	2.89e-01
ENSG00000078725	BRINP1	Adipose_Subcutaneous	Colon	1.25	2.89e-01
ENSG00000179299	NSUN7	Whole_Blood	Female	1.14	2.89e-01
ENSG00000171403	KRT9	Colon_Transverse	Proximal	-1.06	2.89e-01
ENSG00000178752	ERFE	Adipose_Subcutaneous	Distal	-1.13	2.89e-01
ENSG00000120675	DNAJC15	Whole_Blood	Proximal	1.05	2.89e-01
ENSG00000133195	SLC39A11	Whole_Blood	Colon	0.66	2.89e-01
ENSG00000103326	CAPN15	Whole_Blood	Colon	-0.55	2.89e-01
ENSG00000110060	PUS3	Cells_EBV-transformed_lymphocytes	Male	0.31	2.89e-01
ENSG00000165118	C9orf64	Adipose_Subcutaneous	Colon	-1.04	2.89e-01
ENSG00000141568	FOXK2	Adipose_Visceral_Omentum	Distal	1.38	2.89e-01
ENSG00000141026	MED9	Colon_Transverse	Colon	-0.46	2.89e-01
ENSG00000131042	LILRB2	Whole_Blood	Colon	-0.1	2.89e-01
ENSG00000125531	FNDC11	Colon_Sigmoid	Rectal	-1.44	2.89e-01
ENSG00000136231	IGF2BP3	Adipose_Subcutaneous	Rectal	-1.06	2.89e-01
ENSG00000109705	NKX3-2	Adipose_Subcutaneous	Overall	1.06	2.89e-01
ENSG00000283268	RP11-727F15.14	Whole_Blood	Overall	1.06	2.89e-01
ENSG00000124939	SCGB2A1	Colon_Transverse	Distal	1.06	2.89e-01
ENSG00000138399	FASTKD1	Colon_Sigmoid	Proximal	-0.49	2.89e-01
ENSG00000071243	ING3	Colon_Sigmoid	Male	1.2	2.89e-01
ENSG00000173208	ABCD2	Whole_Blood	Male	1.32	2.89e-01
ENSG00000164045	CDC25A	Cells_EBV-transformed_lymphocytes	Distal	1.36	2.89e-01
ENSG00000137812	KNL1	Cells_EBV-transformed_lymphocytes	Colon	-0.76	2.89e-01
ENSG00000187837	HIST1H1C	Adipose_Subcutaneous	Proximal	-1.15	2.89e-01
ENSG00000264247	LINC00909	Whole_Blood	Distal	0.89	2.89e-01
ENSG00000104728	ARHGEF10	Colon_Transverse	Colon	-0.92	2.89e-01
ENSG00000269190	FBXO17	Cells_EBV-transformed_lymphocytes	Male	-0.65	2.89e-01
ENSG00000178685	PARP10	Colon_Sigmoid	Overall	0.64	2.89e-01
ENSG00000108771	DHX58	Adipose_Subcutaneous	Colon	-1.04	2.89e-01
ENSG00000109323	MANBA	Adipose_Visceral_Omentum	Proximal	-0.2	2.89e-01
ENSG00000101132	PFDN4	Adipose_Subcutaneous	Female	0.62	2.89e-01
ENSG00000040633	PHF23	Adipose_Subcutaneous	Proximal	-1.22	2.89e-01
ENSG00000169683	LRRC45	Colon_Sigmoid	Colon	-0.13	2.89e-01
ENSG00000197170	PSMD12	Adipose_Subcutaneous	Male	1.06	2.89e-01
ENSG00000186352	ANKRD37	Whole_Blood	Proximal	-0.37	2.90e-01
ENSG00000008130	NADK	Whole_Blood	Overall	1.12	2.90e-01
ENSG00000111669	TPI1	Colon_Sigmoid	Colon	-0.83	2.90e-01
ENSG00000164252	AGGF1	Colon_Transverse	Proximal	1.58	2.90e-01
ENSG00000127377	CRYGN	Adipose_Subcutaneous	Overall	1.09	2.90e-01
ENSG00000105649	RAB3A	Cells_EBV-transformed_lymphocytes	Male	0.2	2.90e-01
ENSG00000169047	IRS1	Adipose_Visceral_Omentum	Colon	-0.48	2.90e-01
ENSG00000116983	HPCAL4	Adipose_Subcutaneous	Colon	0.62	2.90e-01
ENSG00000267711	RP11-686D22.5	Adipose_Visceral_Omentum	Proximal	-1.15	2.90e-01
ENSG00000185527	PDE6G	Colon_Transverse	Female	0.19	2.90e-01
ENSG00000261467	RP11-731K22.1	Adipose_Visceral_Omentum	Colon	-1.06	2.90e-01
ENSG00000258630	RP11-725G5.2	Colon_Transverse	Female	1.06	2.90e-01
ENSG00000154429	CCSAP	Colon_Sigmoid	Distal	0.25	2.90e-01
ENSG00000229647	MYOSLID	Adipose_Visceral_Omentum	Proximal	-0.73	2.90e-01
ENSG00000214013	GANC	Colon_Sigmoid	Rectal	0.32	2.90e-01
ENSG00000130414	NDUFA10	Adipose_Subcutaneous	Colon	-1.04	2.90e-01
ENSG00000197568	HHLA3	Adipose_Subcutaneous	Distal	1.46	2.90e-01
ENSG00000137822	TUBGCP4	Colon_Sigmoid	Colon	0.68	2.90e-01
ENSG00000117984	CTSD	Whole_Blood	Proximal	-0.46	2.90e-01
ENSG00000213463	SYNJ2BP	Whole_Blood	Overall	-0.56	2.90e-01
ENSG00000082293	COL19A1	Whole_Blood	Male	-0.79	2.90e-01
ENSG00000105393	BABAM1	Adipose_Subcutaneous	Colon	-0.98	2.90e-01
ENSG00000144381	HSPD1	Colon_Sigmoid	Overall	0.88	2.90e-01
ENSG00000197863	ZNF790	Whole_Blood	Proximal	-1.51	2.90e-01
ENSG00000277972	CISD3	Colon_Transverse	Distal	-1	2.90e-01
ENSG00000077943	ITGA8	Colon_Sigmoid	Rectal	-1.06	2.90e-01
ENSG00000153767	GTF2E1	Cells_EBV-transformed_lymphocytes	Colon	0.88	2.90e-01
ENSG00000167633	KIR3DL1	Adipose_Visceral_Omentum	Female	1.24	2.90e-01
ENSG00000167633	KIR3DL1	Adipose_Visceral_Omentum	Male	1.24	2.90e-01
ENSG00000124733	MEA1	Adipose_Subcutaneous	Rectal	1.06	2.90e-01
ENSG00000173894	CBX2	Whole_Blood	Distal	0.81	2.90e-01
ENSG00000171940	ZNF217	Cells_EBV-transformed_lymphocytes	Male	1.05	2.90e-01
ENSG00000167196	FBXO22	Adipose_Subcutaneous	Colon	1.05	2.90e-01
ENSG00000039560	RAI14	Adipose_Visceral_Omentum	Proximal	-0.52	2.90e-01
ENSG00000041982	TNC	Cells_EBV-transformed_lymphocytes	Male	-1.01	2.90e-01
ENSG00000278514	AC068831.16	Cells_EBV-transformed_lymphocytes	Proximal	1.06	2.90e-01
ENSG00000148925	BTBD10	Colon_Transverse	Rectal	1.06	2.90e-01
ENSG00000228140	RP3-467K16.4	Colon_Transverse	Female	-0.95	2.90e-01
ENSG00000236914	LINC01852	Adipose_Subcutaneous	Colon	0	2.90e-01
ENSG00000215244	RP11-563J2.2	Whole_Blood	Overall	-1.06	2.90e-01
ENSG00000256806	C17orf100	Colon_Sigmoid	Proximal	0.99	2.90e-01
ENSG00000162522	KIAA1522	Colon_Sigmoid	Colon	-1.15	2.90e-01
ENSG00000212694	LINC01089	Adipose_Visceral_Omentum	Colon	1.04	2.90e-01
ENSG00000163428	LRRC58	Adipose_Subcutaneous	Colon	-1.04	2.90e-01
ENSG00000246640	RP11-1094H24.4	Adipose_Subcutaneous	Rectal	0.75	2.90e-01
ENSG00000006047	YBX2	Colon_Sigmoid	Proximal	-0.09	2.90e-01
ENSG00000164338	UTP15	Colon_Sigmoid	Female	-0.42	2.90e-01
ENSG00000272866	RP11-12D24.10	Colon_Transverse	Distal	0.36	2.90e-01
ENSG00000108946	PRKAR1A	Adipose_Visceral_Omentum	Proximal	-0.06	2.90e-01
ENSG00000124942	AHNAK	Adipose_Visceral_Omentum	Colon	1.13	2.90e-01
ENSG00000127824	TUBA4A	Colon_Transverse	Distal	0.29	2.90e-01
ENSG00000111344	RASAL1	Colon_Sigmoid	Overall	0.42	2.90e-01
ENSG00000171847	FAM90A1	Colon_Sigmoid	Proximal	-0.01	2.90e-01
ENSG00000170871	KIAA0232	Colon_Transverse	Male	1.06	2.90e-01
ENSG00000187634	SAMD11	Adipose_Visceral_Omentum	Proximal	-1.06	2.90e-01
ENSG00000154485	MMP21	Colon_Sigmoid	Rectal	-1.06	2.90e-01
ENSG00000168234	TTC39C	Cells_EBV-transformed_lymphocytes	Male	0.44	2.90e-01
ENSG00000269947	RP11-849F2.9	Colon_Sigmoid	Proximal	0.84	2.90e-01
ENSG00000119333	WDR34	Cells_EBV-transformed_lymphocytes	Distal	0.33	2.90e-01
ENSG00000155903	RASA2	Adipose_Visceral_Omentum	Proximal	0.61	2.90e-01
ENSG00000172331	BPGM	Colon_Sigmoid	Proximal	-0.77	2.90e-01
ENSG00000174943	KCTD13	Adipose_Subcutaneous	Distal	1.05	2.90e-01
ENSG00000151366	NDUFC2	Adipose_Visceral_Omentum	Distal	-0.82	2.90e-01
ENSG00000183134	PTGDR2	Cells_EBV-transformed_lymphocytes	Colon	0.85	2.90e-01
ENSG00000182173	TSEN54	Whole_Blood	Overall	-0.13	2.90e-01
ENSG00000249388	RP11-834C11.6	Adipose_Visceral_Omentum	Male	-1.32	2.90e-01
ENSG00000205143	ARID3C	Adipose_Subcutaneous	Overall	-1.06	2.90e-01
ENSG00000264964	RP11-888D10.3	Adipose_Subcutaneous	Overall	-1.25	2.90e-01
ENSG00000163781	TOPBP1	Colon_Sigmoid	Rectal	0.44	2.90e-01
ENSG00000134086	VHL	Colon_Transverse	Rectal	1.1	2.90e-01
ENSG00000141644	MBD1	Adipose_Subcutaneous	Proximal	1.06	2.90e-01
ENSG00000229656	RP11-462L8.1	Adipose_Subcutaneous	Male	-0.6	2.90e-01
ENSG00000100100	PIK3IP1	Whole_Blood	Proximal	0.23	2.90e-01
ENSG00000179082	C9orf106	Adipose_Subcutaneous	Female	1.28	2.90e-01
ENSG00000162222	TTC9C	Cells_EBV-transformed_lymphocytes	Distal	1.03	2.90e-01
ENSG00000137812	KNL1	Whole_Blood	Distal	-0.38	2.90e-01
ENSG00000126698	DNAJC8	Colon_Transverse	Overall	-1.06	2.90e-01
ENSG00000163281	GNPDA2	Colon_Transverse	Overall	1.54	2.90e-01
ENSG00000273821	RP5-963E22.6	Cells_EBV-transformed_lymphocytes	Female	-1.06	2.90e-01
ENSG00000167772	ANGPTL4	Colon_Sigmoid	Male	-1.06	2.90e-01
ENSG00000177700	POLR2L	Colon_Sigmoid	Rectal	-0.24	2.90e-01
ENSG00000198818	SFT2D1	Cells_EBV-transformed_lymphocytes	Overall	1.42	2.90e-01
ENSG00000146966	DENND2A	Colon_Sigmoid	Overall	-1.14	2.90e-01
ENSG00000166086	JAM3	Adipose_Subcutaneous	Overall	-1.42	2.90e-01
ENSG00000183077	AFMID	Colon_Sigmoid	Distal	0.55	2.90e-01
ENSG00000138061	CYP1B1	Adipose_Visceral_Omentum	Proximal	-0.72	2.90e-01
ENSG00000242791	RP11-651P23.5	Colon_Sigmoid	Distal	-1.06	2.90e-01
ENSG00000166123	GPT2	Adipose_Subcutaneous	Proximal	-0.17	2.90e-01
ENSG00000185324	CDK10	Cells_EBV-transformed_lymphocytes	Colon	-0.75	2.90e-01
ENSG00000143575	HAX1	Cells_EBV-transformed_lymphocytes	Distal	1.05	2.90e-01
ENSG00000038002	AGA	Adipose_Subcutaneous	Distal	-1.05	2.90e-01
ENSG00000132639	SNAP25	Adipose_Visceral_Omentum	Overall	-1.06	2.90e-01
ENSG00000261587	TMEM249	Colon_Transverse	Colon	-0.06	2.90e-01
ENSG00000064102	INTS13	Adipose_Subcutaneous	Female	1.25	2.90e-01
ENSG00000141682	PMAIP1	Adipose_Subcutaneous	Colon	0.66	2.90e-01
ENSG00000272848	RP1-137D17.2	Colon_Transverse	Overall	0.23	2.90e-01
ENSG00000120910	PPP3CC	Cells_EBV-transformed_lymphocytes	Proximal	-0.48	2.90e-01
ENSG00000170962	PDGFD	Adipose_Subcutaneous	Proximal	-1.44	2.90e-01
ENSG00000139292	LGR5	Adipose_Visceral_Omentum	Female	0.52	2.90e-01
ENSG00000198162	MAN1A2	Colon_Sigmoid	Rectal	0.09	2.90e-01
ENSG00000139547	RDH16	Colon_Sigmoid	Colon	-0.63	2.90e-01
ENSG00000085063	CD59	Colon_Sigmoid	Male	-0.96	2.90e-01
ENSG00000163221	S100A12	Adipose_Visceral_Omentum	Proximal	1.43	2.90e-01
ENSG00000170382	LRRN2	Colon_Sigmoid	Proximal	-1.32	2.90e-01
ENSG00000143816	WNT9A	Colon_Sigmoid	Colon	0.85	2.90e-01
ENSG00000189337	KAZN	Colon_Sigmoid	Female	1.06	2.90e-01
ENSG00000106078	COBL	Colon_Sigmoid	Female	0	2.90e-01
ENSG00000135446	CDK4	Cells_EBV-transformed_lymphocytes	Proximal	-1.06	2.90e-01
ENSG00000154589	LY96	Adipose_Visceral_Omentum	Proximal	0	2.90e-01
ENSG00000002746	HECW1	Colon_Transverse	Female	-0.23	2.90e-01
ENSG00000185730	ZNF696	Cells_EBV-transformed_lymphocytes	Rectal	-0.49	2.90e-01
ENSG00000104972	LILRB1	Colon_Transverse	Rectal	-0.35	2.90e-01
ENSG00000180694	TMEM64	Adipose_Visceral_Omentum	Male	-1.48	2.90e-01
ENSG00000077147	TM9SF3	Adipose_Subcutaneous	Rectal	-0.48	2.90e-01
ENSG00000090861	AARS	Adipose_Visceral_Omentum	Overall	-0.31	2.90e-01
ENSG00000160445	ZER1	Colon_Sigmoid	Male	1.06	2.90e-01
ENSG00000177710	SLC35G5	Cells_EBV-transformed_lymphocytes	Rectal	-1.21	2.90e-01
ENSG00000168010	ATG16L2	Adipose_Subcutaneous	Distal	-1.32	2.90e-01
ENSG00000267680	ZNF224	Adipose_Visceral_Omentum	Overall	0.68	2.90e-01
ENSG00000262714	RP11-44F14.8	Cells_EBV-transformed_lymphocytes	Colon	-1.16	2.90e-01
ENSG00000108771	DHX58	Adipose_Subcutaneous	Overall	-1.04	2.90e-01
ENSG00000064270	ATP2C2	Colon_Transverse	Female	0.16	2.90e-01
ENSG00000156395	SORCS3	Colon_Sigmoid	Overall	-0.11	2.90e-01
ENSG00000168772	CXXC4	Colon_Transverse	Proximal	-0.58	2.90e-01
ENSG00000137807	KIF23	Cells_EBV-transformed_lymphocytes	Overall	-0.6	2.90e-01
ENSG00000139173	TMEM117	Colon_Sigmoid	Rectal	-0.18	2.90e-01
ENSG00000189057	FAM111B	Colon_Transverse	Female	0.79	2.90e-01
ENSG00000100567	PSMA3	Colon_Sigmoid	Female	1	2.90e-01
ENSG00000140795	MYLK3	Adipose_Subcutaneous	Distal	1.06	2.90e-01
ENSG00000188580	NKAIN2	Colon_Transverse	Proximal	1.06	2.90e-01
ENSG00000104897	SF3A2	Adipose_Visceral_Omentum	Colon	-0.02	2.91e-01
ENSG00000188659	SAXO2	Adipose_Visceral_Omentum	Male	-0.72	2.91e-01
ENSG00000068078	FGFR3	Whole_Blood	Female	-0.01	2.91e-01
ENSG00000185760	KCNQ5	Adipose_Subcutaneous	Male	0.18	2.91e-01
ENSG00000272902	TBC1D8-AS1	Cells_EBV-transformed_lymphocytes	Proximal	-0.1	2.91e-01
ENSG00000177058	SLC38A9	Colon_Sigmoid	Rectal	-0.52	2.91e-01
ENSG00000141447	OSBPL1A	Whole_Blood	Distal	-0.31	2.91e-01
ENSG00000006125	AP2B1	Cells_EBV-transformed_lymphocytes	Colon	-0.85	2.91e-01
ENSG00000187773	FAM69C	Colon_Sigmoid	Rectal	-1.06	2.91e-01
ENSG00000221571	RNU6ATAC35P	Adipose_Subcutaneous	Female	-1.27	2.91e-01
ENSG00000102781	KATNAL1	Cells_EBV-transformed_lymphocytes	Rectal	-0.22	2.91e-01
ENSG00000178950	GAK	Cells_EBV-transformed_lymphocytes	Overall	-0.06	2.91e-01
ENSG00000165959	CLMN	Adipose_Visceral_Omentum	Male	1.24	2.91e-01
ENSG00000173930	SLCO4C1	Cells_EBV-transformed_lymphocytes	Male	-0.97	2.91e-01
ENSG00000100029	PES1	Colon_Transverse	Distal	-0.94	2.91e-01
ENSG00000009307	CSDE1	Adipose_Visceral_Omentum	Distal	1.53	2.91e-01
ENSG00000134463	ECHDC3	Colon_Sigmoid	Rectal	-0.94	2.91e-01
ENSG00000119397	CNTRL	Cells_EBV-transformed_lymphocytes	Overall	0.47	2.91e-01
ENSG00000015676	NUDCD3	Colon_Sigmoid	Overall	-1.06	2.91e-01
ENSG00000249574	AC226118.1	Adipose_Subcutaneous	Distal	-1.44	2.91e-01
ENSG00000174015	SPERT	Cells_EBV-transformed_lymphocytes	Female	-1.06	2.91e-01
ENSG00000125510	OPRL1	Whole_Blood	Overall	0.42	2.91e-01
ENSG00000111879	FAM184A	Cells_EBV-transformed_lymphocytes	Rectal	-0.75	2.91e-01
ENSG00000272902	TBC1D8-AS1	Colon_Transverse	Distal	0.45	2.91e-01
ENSG00000083093	PALB2	Colon_Sigmoid	Male	-1.1	2.91e-01
ENSG00000062194	GPBP1	Adipose_Subcutaneous	Colon	0.39	2.91e-01
ENSG00000100249	C22orf31	Colon_Sigmoid	Distal	0.65	2.91e-01
ENSG00000081177	EXD2	Cells_EBV-transformed_lymphocytes	Colon	-0.85	2.91e-01
ENSG00000175906	ARL4D	Whole_Blood	Overall	0.31	2.91e-01
ENSG00000186063	AIDA	Whole_Blood	Colon	-0.12	2.91e-01
ENSG00000242366	UGT1A8	Colon_Transverse	Rectal	1.06	2.91e-01
ENSG00000259207	ITGB3	Cells_EBV-transformed_lymphocytes	Female	0.06	2.91e-01
ENSG00000164007	CLDN19	Adipose_Subcutaneous	Male	-1.06	2.91e-01
ENSG00000105141	CASP14	Adipose_Visceral_Omentum	Male	-0.65	2.91e-01
ENSG00000185721	DRG1	Adipose_Subcutaneous	Proximal	-0.71	2.91e-01
ENSG00000250486	FAM218A	Adipose_Visceral_Omentum	Male	-1.41	2.91e-01
ENSG00000063761	ADCK1	Cells_EBV-transformed_lymphocytes	Distal	0.24	2.91e-01
ENSG00000072952	MRVI1	Whole_Blood	Male	-0.22	2.91e-01
ENSG00000114646	CSPG5	Colon_Sigmoid	Distal	0.38	2.91e-01
ENSG00000257496	RP11-474P2.4	Colon_Transverse	Overall	-1.06	2.91e-01
ENSG00000187951	ARHGAP11B	Cells_EBV-transformed_lymphocytes	Overall	1.06	2.91e-01
ENSG00000103876	FAH	Cells_EBV-transformed_lymphocytes	Female	0.87	2.91e-01
ENSG00000185627	PSMD13	Colon_Transverse	Rectal	-1.02	2.91e-01
ENSG00000179593	ALOX15B	Colon_Sigmoid	Female	-0.67	2.91e-01
ENSG00000185811	IKZF1	Colon_Transverse	Proximal	-1.05	2.91e-01
ENSG00000171202	TMEM126A	Cells_EBV-transformed_lymphocytes	Proximal	-1.14	2.91e-01
ENSG00000204653	ASPDH	Colon_Sigmoid	Male	-1.26	2.91e-01
ENSG00000120160	EQTN	Colon_Transverse	Male	1.02	2.91e-01
ENSG00000151491	EPS8	Colon_Transverse	Female	0.78	2.91e-01
ENSG00000214193	SH3D21	Whole_Blood	Distal	-0.99	2.91e-01
ENSG00000106780	MEGF9	Adipose_Subcutaneous	Colon	0.27	2.91e-01
ENSG00000127954	STEAP4	Colon_Transverse	Overall	-0.45	2.91e-01
ENSG00000159197	KCNE2	Colon_Transverse	Colon	1.01	2.91e-01
ENSG00000185238	PRMT3	Whole_Blood	Colon	-1.03	2.91e-01
ENSG00000237419	RP11-885N19.6	Adipose_Subcutaneous	Colon	-0.97	2.91e-01
ENSG00000113441	LNPEP	Adipose_Visceral_Omentum	Rectal	1.5	2.91e-01
ENSG00000127663	KDM4B	Whole_Blood	Female	0	2.91e-01
ENSG00000253426	RP11-10A14.4	Adipose_Visceral_Omentum	Female	-0.68	2.91e-01
ENSG00000020256	ZFP64	Whole_Blood	Proximal	0.76	2.91e-01
ENSG00000141127	PRPSAP2	Adipose_Subcutaneous	Female	-1.05	2.91e-01
ENSG00000137055	PLAA	Adipose_Subcutaneous	Proximal	0.31	2.91e-01
ENSG00000255328	RP11-326C3.12	Adipose_Subcutaneous	Overall	1.17	2.91e-01
ENSG00000196502	SULT1A1	Adipose_Subcutaneous	Distal	-1	2.91e-01
ENSG00000166166	TRMT61A	Colon_Sigmoid	Rectal	-0.91	2.91e-01
ENSG00000143353	LYPLAL1	Colon_Transverse	Female	1.05	2.91e-01
ENSG00000152926	ZNF117	Adipose_Visceral_Omentum	Distal	0.67	2.91e-01
ENSG00000138207	RBP4	Adipose_Subcutaneous	Rectal	1.37	2.91e-01
ENSG00000131165	CHMP1A	Cells_EBV-transformed_lymphocytes	Rectal	0.33	2.91e-01
ENSG00000225793	RP1-234P15.4	Cells_EBV-transformed_lymphocytes	Male	0.05	2.91e-01
ENSG00000136271	DDX56	Adipose_Visceral_Omentum	Female	-1	2.91e-01
ENSG00000253734	LINC01289	Colon_Transverse	Male	-1.04	2.91e-01
ENSG00000075089	ACTR6	Cells_EBV-transformed_lymphocytes	Male	0.81	2.91e-01
ENSG00000182185	RAD51B	Colon_Transverse	Overall	0.07	2.91e-01
ENSG00000135720	DYNC1LI2	Adipose_Visceral_Omentum	Rectal	1.18	2.91e-01
ENSG00000185250	PPIL6	Adipose_Subcutaneous	Female	0.42	2.91e-01
ENSG00000100403	ZC3H7B	Whole_Blood	Female	0.33	2.91e-01
ENSG00000163508	EOMES	Whole_Blood	Colon	-0.57	2.91e-01
ENSG00000170345	FOS	Colon_Sigmoid	Colon	-1.07	2.91e-01
ENSG00000036448	MYOM2	Adipose_Subcutaneous	Overall	0.71	2.91e-01
ENSG00000123975	CKS2	Whole_Blood	Overall	-1.24	2.91e-01
ENSG00000127540	UQCR11	Adipose_Visceral_Omentum	Male	-0.18	2.91e-01
ENSG00000166037	CEP57	Colon_Transverse	Male	-1.04	2.91e-01
ENSG00000257698	RP11-620J15.3	Cells_EBV-transformed_lymphocytes	Proximal	0.07	2.91e-01
ENSG00000176720	BOK	Colon_Transverse	Overall	1.6	2.91e-01
ENSG00000141485	SLC13A5	Adipose_Subcutaneous	Colon	-1.06	2.91e-01
ENSG00000183864	TOB2	Adipose_Visceral_Omentum	Proximal	1.06	2.91e-01
ENSG00000181001	OR52N1	Adipose_Visceral_Omentum	Rectal	1.06	2.91e-01
ENSG00000120925	RNF170	Colon_Sigmoid	Proximal	0.91	2.91e-01
ENSG00000177576	C18orf32	Whole_Blood	Proximal	0.34	2.91e-01
ENSG00000176171	BNIP3	Adipose_Subcutaneous	Colon	0.26	2.91e-01
ENSG00000177721	ANXA2R	Adipose_Visceral_Omentum	Female	-1.21	2.91e-01
ENSG00000126215	XRCC3	Colon_Transverse	Male	1.44	2.91e-01
ENSG00000227471	AKR1B15	Adipose_Subcutaneous	Proximal	-0.72	2.91e-01
ENSG00000176390	CRLF3	Adipose_Visceral_Omentum	Male	-1.48	2.91e-01
ENSG00000164073	MFSD8	Adipose_Visceral_Omentum	Colon	-1.06	2.91e-01
ENSG00000171566	PLRG1	Colon_Transverse	Overall	-1.06	2.91e-01
ENSG00000198885	ITPRIPL1	Cells_EBV-transformed_lymphocytes	Colon	1.06	2.91e-01
ENSG00000153015	CWC27	Adipose_Subcutaneous	Overall	0.62	2.91e-01
ENSG00000263956	NBPF11	Adipose_Subcutaneous	Proximal	1.04	2.91e-01
ENSG00000166133	RPUSD2	Adipose_Subcutaneous	Female	-1.35	2.91e-01
ENSG00000253161	LINC01605	Colon_Sigmoid	Overall	0.9	2.91e-01
ENSG00000136925	TSTD2	Adipose_Subcutaneous	Female	1.07	2.91e-01
ENSG00000085831	TTC39A	Colon_Transverse	Colon	0.42	2.91e-01
ENSG00000267651	RP11-95O2.1	Adipose_Subcutaneous	Female	0.27	2.91e-01
ENSG00000171241	SHCBP1	Colon_Transverse	Proximal	0	2.91e-01
ENSG00000104044	OCA2	Colon_Transverse	Proximal	-1.05	2.92e-01
ENSG00000204033	LRIT2	Colon_Transverse	Overall	1.28	2.92e-01
ENSG00000204946	ZNF783	Cells_EBV-transformed_lymphocytes	Distal	0.53	2.92e-01
ENSG00000168395	ING5	Adipose_Visceral_Omentum	Rectal	-0.77	2.92e-01
ENSG00000163564	PYHIN1	Colon_Sigmoid	Distal	-0.07	2.92e-01
ENSG00000196497	IPO4	Adipose_Subcutaneous	Overall	0.48	2.92e-01
ENSG00000134644	PUM1	Colon_Transverse	Distal	-0.71	2.92e-01
ENSG00000133816	MICAL2	Cells_EBV-transformed_lymphocytes	Overall	0.44	2.92e-01
ENSG00000105464	GRIN2D	Colon_Sigmoid	Proximal	-0.02	2.92e-01
ENSG00000189067	LITAF	Adipose_Subcutaneous	Rectal	-0.52	2.92e-01
ENSG00000186479	RGS7BP	Colon_Sigmoid	Distal	0.92	2.92e-01
ENSG00000126461	SCAF1	Colon_Sigmoid	Colon	0.93	2.92e-01
ENSG00000101098	RIMS4	Colon_Transverse	Distal	1.05	2.92e-01
ENSG00000165606	DRGX	Colon_Transverse	Overall	-1.05	2.92e-01
ENSG00000241635	UGT1A1	Colon_Transverse	Rectal	1.05	2.92e-01
ENSG00000225932	CTAGE4	Adipose_Subcutaneous	Male	0.8	2.92e-01
ENSG00000256436	TAS2R31	Adipose_Subcutaneous	Colon	0.35	2.92e-01
ENSG00000166582	CENPV	Adipose_Subcutaneous	Female	1.04	2.92e-01
ENSG00000272899	RP11-309L24.4	Whole_Blood	Female	-0.4	2.92e-01
ENSG00000186352	ANKRD37	Whole_Blood	Overall	0.1	2.92e-01
ENSG00000152527	PLEKHH2	Cells_EBV-transformed_lymphocytes	Proximal	-0.57	2.92e-01
ENSG00000238121	LINC00426	Colon_Transverse	Male	1.01	2.92e-01
ENSG00000087250	MT3	Adipose_Subcutaneous	Male	-1	2.92e-01
ENSG00000162244	RPL29	Colon_Transverse	Female	1.28	2.92e-01
ENSG00000197594	ENPP1	Colon_Sigmoid	Colon	-1.21	2.92e-01
ENSG00000205045	SLFN12L	Colon_Transverse	Distal	-1.57	2.92e-01
ENSG00000160691	SHC1	Adipose_Visceral_Omentum	Rectal	0.61	2.92e-01
ENSG00000187741	FANCA	Cells_EBV-transformed_lymphocytes	Overall	-0.04	2.92e-01
ENSG00000213281	NRAS	Adipose_Subcutaneous	Female	-1.05	2.92e-01
ENSG00000247626	MARS2	Colon_Transverse	Female	1.05	2.92e-01
ENSG00000174125	TLR1	Cells_EBV-transformed_lymphocytes	Female	0	2.92e-01
ENSG00000162989	KCNJ3	Adipose_Visceral_Omentum	Overall	1.05	2.92e-01
ENSG00000156639	ZFAND3	Whole_Blood	Colon	0.44	2.92e-01
ENSG00000169131	ZNF354A	Cells_EBV-transformed_lymphocytes	Colon	0.2	2.92e-01
ENSG00000115523	GNLY	Whole_Blood	Distal	1.38	2.92e-01
ENSG00000097046	CDC7	Colon_Sigmoid	Rectal	-1.12	2.92e-01
ENSG00000101276	SLC52A3	Adipose_Subcutaneous	Proximal	-1.07	2.92e-01
ENSG00000174827	PDZK1	Adipose_Visceral_Omentum	Distal	0.33	2.92e-01
ENSG00000107815	TWNK	Cells_EBV-transformed_lymphocytes	Female	-0.9	2.92e-01
ENSG00000174021	GNG5	Adipose_Visceral_Omentum	Overall	0.68	2.92e-01
ENSG00000248265	FLJ12825	Adipose_Subcutaneous	Proximal	0.12	2.92e-01
ENSG00000184117	NIPSNAP1	Adipose_Visceral_Omentum	Rectal	-0.78	2.92e-01
ENSG00000260325	HSPB9	Adipose_Subcutaneous	Proximal	-1.54	2.92e-01
ENSG00000123159	GIPC1	Cells_EBV-transformed_lymphocytes	Overall	0.07	2.92e-01
ENSG00000180878	C11orf42	Adipose_Subcutaneous	Rectal	-1.05	2.92e-01
ENSG00000074966	TXK	Cells_EBV-transformed_lymphocytes	Colon	-0.51	2.92e-01
ENSG00000125170	DOK4	Cells_EBV-transformed_lymphocytes	Distal	1.02	2.92e-01
ENSG00000172232	AZU1	Adipose_Visceral_Omentum	Colon	-0.88	2.92e-01
ENSG00000235888	AF064858.8	Adipose_Subcutaneous	Female	0.13	2.92e-01
ENSG00000259134	LINC00924	Colon_Transverse	Overall	-1	2.92e-01
ENSG00000145681	HAPLN1	Colon_Sigmoid	Overall	0.9	2.92e-01
ENSG00000149179	C11orf49	Colon_Transverse	Overall	1.05	2.92e-01
ENSG00000253159	PCDHGA12	Adipose_Subcutaneous	Distal	0.78	2.92e-01
ENSG00000172831	CES2	Colon_Sigmoid	Overall	1.17	2.92e-01
ENSG00000087299	L2HGDH	Adipose_Visceral_Omentum	Overall	0.89	2.92e-01
ENSG00000226101	LINC02097	Cells_EBV-transformed_lymphocytes	Distal	0.24	2.92e-01
ENSG00000140527	WDR93	Colon_Sigmoid	Female	1.24	2.92e-01
ENSG00000111358	GTF2H3	Adipose_Visceral_Omentum	Male	-1.27	2.92e-01
ENSG00000230499	AC108463.1	Adipose_Subcutaneous	Male	1.05	2.92e-01
ENSG00000117707	PROX1	Adipose_Visceral_Omentum	Distal	-1.05	2.92e-01
ENSG00000235192	AC009495.2	Colon_Transverse	Distal	-1.05	2.92e-01
ENSG00000100320	RBFOX2	Adipose_Subcutaneous	Male	-1.05	2.92e-01
ENSG00000277075	HIST1H2AE	Cells_EBV-transformed_lymphocytes	Distal	-1.39	2.92e-01
ENSG00000149600	COMMD7	Adipose_Visceral_Omentum	Overall	-1.04	2.92e-01
ENSG00000099937	SERPIND1	Whole_Blood	Proximal	0.14	2.92e-01
ENSG00000176909	MAMSTR	Colon_Sigmoid	Overall	0.69	2.92e-01
ENSG00000078668	VDAC3	Whole_Blood	Distal	-1.05	2.92e-01
ENSG00000163645	ERICH6	Adipose_Subcutaneous	Distal	-1.05	2.92e-01
ENSG00000173786	CNP	Colon_Transverse	Colon	-0.54	2.92e-01
ENSG00000184363	PKP3	Whole_Blood	Female	0.1	2.92e-01
ENSG00000188938	FAM120AOS	Adipose_Subcutaneous	Male	0.02	2.92e-01
ENSG00000079691	CARMIL1	Colon_Sigmoid	Distal	0.29	2.92e-01
ENSG00000145681	HAPLN1	Colon_Transverse	Distal	0.95	2.92e-01
ENSG00000139209	SLC38A4	Colon_Transverse	Colon	-0.91	2.92e-01
ENSG00000171792	RHNO1	Colon_Sigmoid	Proximal	0.64	2.92e-01
ENSG00000213420	GPC2	Colon_Sigmoid	Distal	-0.52	2.92e-01
ENSG00000172053	QARS	Adipose_Subcutaneous	Rectal	-1.05	2.92e-01
ENSG00000162704	ARPC5	Adipose_Subcutaneous	Proximal	-1.39	2.92e-01
ENSG00000163933	RFT1	Cells_EBV-transformed_lymphocytes	Proximal	0.06	2.92e-01
ENSG00000136827	TOR1A	Cells_EBV-transformed_lymphocytes	Distal	0.11	2.92e-01
ENSG00000185324	CDK10	Whole_Blood	Male	-0.27	2.92e-01
ENSG00000152926	ZNF117	Cells_EBV-transformed_lymphocytes	Rectal	0.68	2.92e-01
ENSG00000142208	AKT1	Colon_Transverse	Overall	-1.43	2.92e-01
ENSG00000091704	CPA1	Cells_EBV-transformed_lymphocytes	Distal	-0.6	2.92e-01
ENSG00000164331	ANKRA2	Colon_Sigmoid	Colon	1.43	2.92e-01
ENSG00000185049	NELFA	Whole_Blood	Distal	1.05	2.92e-01
ENSG00000141522	ARHGDIA	Adipose_Subcutaneous	Male	-1.05	2.92e-01
ENSG00000091831	ESR1	Colon_Transverse	Proximal	-0.35	2.92e-01
ENSG00000270964	RP11-502I4.3	Cells_EBV-transformed_lymphocytes	Female	1.03	2.92e-01
ENSG00000105373	GLTSCR2	Adipose_Subcutaneous	Proximal	-1.19	2.92e-01
ENSG00000274104	CTD-2553L13.10	Cells_EBV-transformed_lymphocytes	Overall	-0.9	2.92e-01
ENSG00000103196	CRISPLD2	Colon_Transverse	Distal	0.3	2.92e-01
ENSG00000077522	ACTN2	Colon_Sigmoid	Male	0.27	2.92e-01
ENSG00000198053	SIRPA	Adipose_Subcutaneous	Overall	0.33	2.92e-01
ENSG00000214530	STARD10	Adipose_Visceral_Omentum	Overall	1.27	2.92e-01
ENSG00000169045	HNRNPH1	Colon_Transverse	Female	-1.49	2.92e-01
ENSG00000174255	ZNF80	Adipose_Subcutaneous	Colon	1.04	2.92e-01
ENSG00000119616	FCF1	Colon_Transverse	Female	-0.04	2.92e-01
ENSG00000115590	IL1R2	Adipose_Visceral_Omentum	Female	1.14	2.92e-01
ENSG00000116991	SIPA1L2	Adipose_Subcutaneous	Colon	0.63	2.92e-01
ENSG00000169071	ROR2	Adipose_Subcutaneous	Female	0.22	2.92e-01
ENSG00000261159	RP11-723O4.9	Colon_Transverse	Colon	-1.43	2.92e-01
ENSG00000180475	OR10Q1	Adipose_Subcutaneous	Colon	-0.37	2.92e-01
ENSG00000132031	MATN3	Adipose_Subcutaneous	Distal	0.23	2.92e-01
ENSG00000168779	SHOX2	Cells_EBV-transformed_lymphocytes	Distal	0.5	2.92e-01
ENSG00000068912	ERLEC1	Cells_EBV-transformed_lymphocytes	Female	0.03	2.92e-01
ENSG00000099785	MARCH2	Cells_EBV-transformed_lymphocytes	Distal	1	2.92e-01
ENSG00000137038	TMEM261	Cells_EBV-transformed_lymphocytes	Rectal	-1.11	2.92e-01
ENSG00000197121	PGAP1	Colon_Transverse	Distal	-0.64	2.92e-01
ENSG00000132676	DAP3	Adipose_Subcutaneous	Colon	1.26	2.92e-01
ENSG00000174564	IL20RB	Adipose_Subcutaneous	Male	-0.17	2.92e-01
ENSG00000153395	LPCAT1	Colon_Sigmoid	Distal	-0.48	2.92e-01
ENSG00000100911	PSME2	Adipose_Visceral_Omentum	Distal	-1.19	2.92e-01
ENSG00000163216	SPRR2D	Colon_Sigmoid	Female	0.14	2.92e-01
ENSG00000272140	RP11-574K11.29	Adipose_Visceral_Omentum	Distal	1.05	2.92e-01
ENSG00000161638	ITGA5	Adipose_Visceral_Omentum	Female	1.05	2.92e-01
ENSG00000179051	RCC2	Whole_Blood	Overall	-0.01	2.92e-01
ENSG00000126216	TUBGCP3	Adipose_Subcutaneous	Distal	-1.34	2.92e-01
ENSG00000187824	TMEM220	Adipose_Subcutaneous	Distal	-0.3	2.92e-01
ENSG00000111319	SCNN1A	Adipose_Subcutaneous	Proximal	-1.24	2.92e-01
ENSG00000196843	ARID5A	Colon_Transverse	Distal	-1.08	2.92e-01
ENSG00000112599	GUCA1B	Adipose_Visceral_Omentum	Rectal	0.85	2.92e-01
ENSG00000205863	C1QTNF9B	Adipose_Subcutaneous	Male	0.35	2.92e-01
ENSG00000133107	TRPC4	Adipose_Visceral_Omentum	Distal	-0.89	2.92e-01
ENSG00000179933	C14orf119	Colon_Sigmoid	Female	0.27	2.92e-01
ENSG00000165264	NDUFB6	Cells_EBV-transformed_lymphocytes	Overall	-0.99	2.92e-01
ENSG00000119402	FBXW2	Adipose_Visceral_Omentum	Colon	-0.33	2.92e-01
ENSG00000135773	CAPN9	Colon_Transverse	Female	0.99	2.92e-01
ENSG00000272644	RP11-33O4.1	Adipose_Subcutaneous	Overall	-1.45	2.92e-01
ENSG00000256223	ZNF10	Adipose_Subcutaneous	Male	-0.71	2.92e-01
ENSG00000187187	ZNF546	Cells_EBV-transformed_lymphocytes	Male	-1.49	2.93e-01
ENSG00000107404	DVL1	Colon_Transverse	Distal	-0.82	2.93e-01
ENSG00000133731	IMPA1	Adipose_Subcutaneous	Distal	-1.34	2.93e-01
ENSG00000104147	OIP5	Colon_Transverse	Proximal	-1.14	2.93e-01
ENSG00000166136	NDUFB8	Adipose_Visceral_Omentum	Male	1.05	2.93e-01
ENSG00000198728	LDB1	Adipose_Subcutaneous	Colon	-0.63	2.93e-01
ENSG00000176463	SLCO3A1	Whole_Blood	Proximal	0.58	2.93e-01
ENSG00000264520	RP4-777O23.2	Adipose_Visceral_Omentum	Proximal	0.01	2.93e-01
ENSG00000109184	DCUN1D4	Colon_Transverse	Female	0.68	2.93e-01
ENSG00000176390	CRLF3	Cells_EBV-transformed_lymphocytes	Female	0.65	2.93e-01
ENSG00000135473	PAN2	Whole_Blood	Overall	0.49	2.93e-01
ENSG00000204475	NCR3	Adipose_Subcutaneous	Distal	-0.74	2.93e-01
ENSG00000183098	GPC6	Colon_Transverse	Proximal	-1.16	2.93e-01
ENSG00000152193	RNF219	Colon_Transverse	Female	-0.97	2.93e-01
ENSG00000051341	POLQ	Adipose_Subcutaneous	Male	0.71	2.93e-01
ENSG00000136875	PRPF4	Colon_Sigmoid	Female	-1.04	2.93e-01
ENSG00000002587	HS3ST1	Whole_Blood	Overall	0.02	2.93e-01
ENSG00000273428	RP4-539M6.22	Cells_EBV-transformed_lymphocytes	Rectal	1.1	2.93e-01
ENSG00000139132	FGD4	Adipose_Visceral_Omentum	Male	-0.66	2.93e-01
ENSG00000136859	ANGPTL2	Colon_Transverse	Colon	-0.32	2.93e-01
ENSG00000110203	FOLR3	Adipose_Subcutaneous	Female	1.1	2.93e-01
ENSG00000106211	HSPB1	Whole_Blood	Female	0.42	2.93e-01
ENSG00000240053	LY6G5B	Adipose_Visceral_Omentum	Male	-0.99	2.93e-01
ENSG00000258572	RP11-1070N10.3	Colon_Transverse	Female	-1.48	2.93e-01
ENSG00000130202	NECTIN2	Colon_Sigmoid	Proximal	-0.28	2.93e-01
ENSG00000062282	DGAT2	Adipose_Subcutaneous	Distal	0.68	2.93e-01
ENSG00000138834	MAPK8IP3	Cells_EBV-transformed_lymphocytes	Proximal	-0.04	2.93e-01
ENSG00000115194	SLC30A3	Colon_Transverse	Rectal	0.56	2.93e-01
ENSG00000115866	DARS	Colon_Transverse	Male	1.45	2.93e-01
ENSG00000101473	ACOT8	Cells_EBV-transformed_lymphocytes	Rectal	1.05	2.93e-01
ENSG00000231156	AC093702.1	Adipose_Visceral_Omentum	Distal	1.05	2.93e-01
ENSG00000137824	RMDN3	Colon_Transverse	Overall	0.6	2.93e-01
ENSG00000214367	HAUS3	Adipose_Visceral_Omentum	Male	-1.05	2.93e-01
ENSG00000125534	PPDPF	Cells_EBV-transformed_lymphocytes	Female	-1.04	2.93e-01
ENSG00000156603	MED19	Cells_EBV-transformed_lymphocytes	Distal	0.44	2.93e-01
ENSG00000130811	EIF3G	Adipose_Subcutaneous	Colon	-0.45	2.93e-01
ENSG00000230676	RP11-65J3.3	Colon_Sigmoid	Female	-1.39	2.93e-01
ENSG00000165678	GHITM	Cells_EBV-transformed_lymphocytes	Distal	0.65	2.93e-01
ENSG00000274294	RP11-20G13.5	Adipose_Subcutaneous	Distal	-0.66	2.93e-01
ENSG00000273428	RP4-539M6.22	Cells_EBV-transformed_lymphocytes	Female	1.32	2.93e-01
ENSG00000166012	TAF1D	Cells_EBV-transformed_lymphocytes	Female	-0.82	2.93e-01
ENSG00000180611	MB21D2	Whole_Blood	Female	0.25	2.93e-01
ENSG00000092758	COL9A3	Colon_Transverse	Proximal	0.6	2.93e-01
ENSG00000272121	RP4-555D20.4	Colon_Sigmoid	Colon	1.05	2.93e-01
ENSG00000167749	KLK4	Adipose_Subcutaneous	Overall	1.05	2.93e-01
ENSG00000179477	ALOX12B	Colon_Sigmoid	Proximal	1.05	2.93e-01
ENSG00000124788	ATXN1	Colon_Sigmoid	Male	-0.52	2.93e-01
ENSG00000085365	SCAMP1	Adipose_Subcutaneous	Rectal	-0.84	2.93e-01
ENSG00000185669	SNAI3	Cells_EBV-transformed_lymphocytes	Distal	-1.42	2.93e-01
ENSG00000137814	HAUS2	Colon_Sigmoid	Female	-0.53	2.93e-01
ENSG00000119139	TJP2	Cells_EBV-transformed_lymphocytes	Overall	0.36	2.93e-01
ENSG00000163874	ZC3H12A	Whole_Blood	Overall	-0.4	2.93e-01
ENSG00000156172	C8orf37	Colon_Transverse	Colon	-1.23	2.93e-01
ENSG00000174839	DENND6A	Whole_Blood	Colon	1.17	2.93e-01
ENSG00000248441	LINC01197	Adipose_Subcutaneous	Rectal	-0.82	2.93e-01
ENSG00000139515	PDX1	Cells_EBV-transformed_lymphocytes	Overall	0	2.93e-01
ENSG00000116641	DOCK7	Colon_Sigmoid	Distal	0.35	2.93e-01
ENSG00000115486	GGCX	Colon_Transverse	Male	-0.29	2.93e-01
ENSG00000269220	LINC00528	Adipose_Subcutaneous	Overall	1.43	2.93e-01
ENSG00000109576	AADAT	Colon_Sigmoid	Distal	-1.03	2.93e-01
ENSG00000162494	LRRC38	Adipose_Subcutaneous	Colon	-0.63	2.93e-01
ENSG00000114054	PCCB	Colon_Sigmoid	Overall	1.33	2.93e-01
ENSG00000157916	RER1	Colon_Transverse	Rectal	1.19	2.93e-01
ENSG00000153064	BANK1	Adipose_Subcutaneous	Male	-0.58	2.93e-01
ENSG00000250337	LINC01021	Adipose_Subcutaneous	Overall	0	2.93e-01
ENSG00000152661	GJA1	Adipose_Subcutaneous	Distal	0.1	2.93e-01
ENSG00000064687	ABCA7	Cells_EBV-transformed_lymphocytes	Distal	-1.38	2.93e-01
ENSG00000162599	NFIA	Adipose_Subcutaneous	Overall	1.06	2.93e-01
ENSG00000215375	MYL5	Adipose_Visceral_Omentum	Male	0.06	2.93e-01
ENSG00000264575	LINC00526	Colon_Transverse	Female	-0.04	2.93e-01
ENSG00000150990	DHX37	Adipose_Subcutaneous	Rectal	0.59	2.93e-01
ENSG00000137960	GIPC2	Colon_Transverse	Colon	-1.05	2.93e-01
ENSG00000272375	RP11-51J9.6	Colon_Transverse	Colon	1.44	2.93e-01
ENSG00000179988	PSTK	Colon_Sigmoid	Female	-0.97	2.93e-01
ENSG00000115806	GORASP2	Whole_Blood	Female	-0.25	2.93e-01
ENSG00000258289	CHURC1	Whole_Blood	Proximal	-1.04	2.93e-01
ENSG00000130300	PLVAP	Colon_Transverse	Colon	-0.88	2.93e-01
ENSG00000221968	FADS3	Colon_Transverse	Male	0.61	2.93e-01
ENSG00000135426	TESPA1	Whole_Blood	Overall	-0.28	2.93e-01
ENSG00000198898	CAPZA2	Colon_Transverse	Female	0.61	2.93e-01
ENSG00000116005	PCYOX1	Cells_EBV-transformed_lymphocytes	Proximal	0.29	2.93e-01
ENSG00000108061	SHOC2	Adipose_Subcutaneous	Overall	-0.73	2.93e-01
ENSG00000153064	BANK1	Adipose_Subcutaneous	Colon	-0.75	2.93e-01
ENSG00000139874	SSTR1	Adipose_Subcutaneous	Male	-0.2	2.93e-01
ENSG00000272417	CTD-2199O4.6	Colon_Sigmoid	Male	0.53	2.93e-01
ENSG00000175073	VCPIP1	Adipose_Subcutaneous	Male	-0.63	2.93e-01
ENSG00000268751	SCGB1B2P	Adipose_Visceral_Omentum	Proximal	1.03	2.93e-01
ENSG00000196335	STK31	Colon_Sigmoid	Female	-1.34	2.93e-01
ENSG00000221949	LINC01465	Colon_Transverse	Colon	1.53	2.93e-01
ENSG00000121903	ZSCAN20	Adipose_Subcutaneous	Colon	-0.77	2.93e-01
ENSG00000170265	ZNF282	Whole_Blood	Distal	-1.04	2.93e-01
ENSG00000111361	EIF2B1	Colon_Sigmoid	Male	-0.28	2.93e-01
ENSG00000162614	NEXN	Colon_Sigmoid	Colon	-0.87	2.93e-01
ENSG00000120318	ARAP3	Adipose_Visceral_Omentum	Colon	-1	2.93e-01
ENSG00000140873	ADAMTS18	Adipose_Subcutaneous	Overall	0.9	2.93e-01
ENSG00000137812	KNL1	Adipose_Visceral_Omentum	Rectal	-0.12	2.93e-01
ENSG00000197879	MYO1C	Adipose_Visceral_Omentum	Colon	-0.78	2.93e-01
ENSG00000129226	CD68	Cells_EBV-transformed_lymphocytes	Overall	-1.05	2.93e-01
ENSG00000119508	NR4A3	Adipose_Subcutaneous	Proximal	-1.05	2.93e-01
ENSG00000115414	FN1	Cells_EBV-transformed_lymphocytes	Rectal	-1.05	2.93e-01
ENSG00000014164	ZC3H3	Cells_EBV-transformed_lymphocytes	Rectal	-0.97	2.93e-01
ENSG00000081721	DUSP12	Adipose_Visceral_Omentum	Colon	0.95	2.93e-01
ENSG00000166226	CCT2	Adipose_Subcutaneous	Male	-0.15	2.93e-01
ENSG00000092820	EZR	Colon_Transverse	Overall	0.75	2.93e-01
ENSG00000188779	SKOR1	Colon_Transverse	Distal	1.14	2.93e-01
ENSG00000152495	CAMK4	Whole_Blood	Male	-0.67	2.93e-01
ENSG00000116903	EXOC8	Whole_Blood	Distal	0.85	2.93e-01
ENSG00000051382	PIK3CB	Adipose_Visceral_Omentum	Male	1.04	2.93e-01
ENSG00000092020	PPP2R3C	Colon_Transverse	Female	0.33	2.93e-01
ENSG00000038274	MAT2B	Colon_Sigmoid	Rectal	0.66	2.93e-01
ENSG00000271576	RP11-486G15.2	Cells_EBV-transformed_lymphocytes	Male	1.06	2.93e-01
ENSG00000065135	GNAI3	Adipose_Subcutaneous	Distal	-0.59	2.93e-01
ENSG00000080644	CHRNA3	Colon_Transverse	Female	-0.31	2.93e-01
ENSG00000092531	SNAP23	Colon_Sigmoid	Male	-1.04	2.93e-01
ENSG00000135976	ANKRD36	Colon_Transverse	Proximal	-1.05	2.93e-01
ENSG00000165935	SMCO2	Adipose_Subcutaneous	Distal	0.48	2.93e-01
ENSG00000272769	RP11-725P16.2	Colon_Sigmoid	Colon	-1.05	2.93e-01
ENSG00000253394	LINC00534	Whole_Blood	Female	-1.05	2.93e-01
ENSG00000145708	CRHBP	Adipose_Subcutaneous	Overall	-0.33	2.93e-01
ENSG00000111276	CDKN1B	Adipose_Visceral_Omentum	Rectal	-0.06	2.93e-01
ENSG00000106689	LHX2	Adipose_Visceral_Omentum	Colon	-1.05	2.93e-01
ENSG00000140443	IGF1R	Colon_Transverse	Proximal	-1.05	2.93e-01
ENSG00000166398	KIAA0355	Colon_Sigmoid	Colon	1.36	2.94e-01
ENSG00000143333	RGS16	Whole_Blood	Overall	0.64	2.94e-01
ENSG00000204428	LY6G5C	Whole_Blood	Colon	-1.04	2.94e-01
ENSG00000128604	IRF5	Colon_Transverse	Colon	-1.02	2.94e-01
ENSG00000177728	TMEM94	Whole_Blood	Overall	0.67	2.94e-01
ENSG00000213638	ADAT3	Adipose_Subcutaneous	Proximal	-0.04	2.94e-01
ENSG00000268471	DKFZP434I0714	Adipose_Visceral_Omentum	Male	0.04	2.94e-01
ENSG00000118407	FILIP1	Adipose_Visceral_Omentum	Colon	1.13	2.94e-01
ENSG00000174885	NLRP6	Whole_Blood	Male	-0.32	2.94e-01
ENSG00000147799	ARHGAP39	Colon_Sigmoid	Male	1.05	2.94e-01
ENSG00000215644	GCGR	Colon_Transverse	Overall	-0.23	2.94e-01
ENSG00000116903	EXOC8	Colon_Sigmoid	Rectal	0.65	2.94e-01
ENSG00000153214	TMEM87B	Adipose_Subcutaneous	Proximal	0.71	2.94e-01
ENSG00000168802	CHTF8	Whole_Blood	Distal	-1.05	2.94e-01
ENSG00000079841	RIMS1	Adipose_Visceral_Omentum	Proximal	0.82	2.94e-01
ENSG00000105784	RUNDC3B	Colon_Sigmoid	Rectal	0.21	2.94e-01
ENSG00000277462	ZNF670	Colon_Sigmoid	Distal	0.16	2.94e-01
ENSG00000165323	FAT3	Colon_Sigmoid	Rectal	-1.14	2.94e-01
ENSG00000117360	PRPF3	Adipose_Subcutaneous	Rectal	1.05	2.94e-01
ENSG00000109971	HSPA8	Adipose_Visceral_Omentum	Rectal	-0.35	2.94e-01
ENSG00000174944	P2RY14	Colon_Transverse	Colon	0.08	2.94e-01
ENSG00000272087	RP11-379F4.7	Colon_Transverse	Male	1.39	2.94e-01
ENSG00000168938	PPIC	Whole_Blood	Overall	0.87	2.94e-01
ENSG00000273287	CTA-268H5.14	Colon_Transverse	Distal	1.03	2.94e-01
ENSG00000197408	CYP2B6	Colon_Transverse	Male	1.05	2.94e-01
ENSG00000204103	MAFB	Whole_Blood	Overall	0.87	2.94e-01
ENSG00000164849	GPR146	Colon_Sigmoid	Colon	-0.41	2.94e-01
ENSG00000197557	TTC30A	Adipose_Visceral_Omentum	Male	0.51	2.94e-01
ENSG00000185155	MIXL1	Colon_Transverse	Colon	-1.04	2.94e-01
ENSG00000177706	FAM20C	Colon_Transverse	Colon	0.03	2.94e-01
ENSG00000111860	CEP85L	Cells_EBV-transformed_lymphocytes	Distal	-0.41	2.94e-01
ENSG00000163216	SPRR2D	Colon_Sigmoid	Male	-0.86	2.94e-01
ENSG00000187475	HIST1H1T	Whole_Blood	Male	-1.05	2.94e-01
ENSG00000141644	MBD1	Adipose_Subcutaneous	Colon	1.05	2.94e-01
ENSG00000122483	CCDC18	Adipose_Visceral_Omentum	Distal	-1.18	2.94e-01
ENSG00000065060	UHRF1BP1	Whole_Blood	Overall	-1.04	2.94e-01
ENSG00000143556	S100A7	Adipose_Visceral_Omentum	Rectal	-0.35	2.94e-01
ENSG00000152580	IGSF10	Adipose_Visceral_Omentum	Female	-0.63	2.94e-01
ENSG00000127074	RGS13	Colon_Transverse	Female	0.28	2.94e-01
ENSG00000263683	RP4-777O23.1	Colon_Transverse	Female	1.41	2.94e-01
ENSG00000115977	AAK1	Adipose_Visceral_Omentum	Male	1.03	2.94e-01
ENSG00000225028	RP11-330M19.1	Adipose_Subcutaneous	Proximal	1.05	2.94e-01
ENSG00000148356	LRSAM1	Whole_Blood	Overall	0.8	2.94e-01
ENSG00000233081	RP11-440G5.2	Adipose_Visceral_Omentum	Male	-1.05	2.94e-01
ENSG00000105472	CLEC11A	Colon_Sigmoid	Female	0.83	2.94e-01
ENSG00000182185	RAD51B	Colon_Sigmoid	Colon	-0.41	2.94e-01
ENSG00000198873	GRK5	Cells_EBV-transformed_lymphocytes	Rectal	-0.63	2.94e-01
ENSG00000198721	ECI2	Cells_EBV-transformed_lymphocytes	Overall	1.22	2.94e-01
ENSG00000125347	IRF1	Colon_Transverse	Colon	-1.35	2.94e-01
ENSG00000171109	MFN1	Adipose_Visceral_Omentum	Male	1.45	2.94e-01
ENSG00000151490	PTPRO	Colon_Sigmoid	Female	-0.19	2.94e-01
ENSG00000011422	PLAUR	Cells_EBV-transformed_lymphocytes	Rectal	0.6	2.94e-01
ENSG00000228857	AC104653.1	Adipose_Visceral_Omentum	Colon	0.82	2.94e-01
ENSG00000133401	PDZD2	Adipose_Visceral_Omentum	Overall	-1.05	2.94e-01
ENSG00000187987	ZSCAN23	Colon_Sigmoid	Proximal	1.03	2.94e-01
ENSG00000141959	PFKL	Whole_Blood	Male	-0.43	2.94e-01
ENSG00000171502	COL24A1	Colon_Sigmoid	Male	-0.95	2.94e-01
ENSG00000205358	MT1H	Whole_Blood	Female	-0.97	2.94e-01
ENSG00000182257	PRR34	Whole_Blood	Overall	0.89	2.94e-01
ENSG00000154553	PDLIM3	Adipose_Subcutaneous	Female	-0.79	2.94e-01
ENSG00000077943	ITGA8	Colon_Sigmoid	Female	-0.32	2.94e-01
ENSG00000102898	NUTF2	Colon_Sigmoid	Male	-0.71	2.94e-01
ENSG00000272265	CTD-2287O16.4	Colon_Transverse	Distal	0.49	2.94e-01
ENSG00000269959	SPACA6P-AS	Adipose_Visceral_Omentum	Distal	0.33	2.94e-01
ENSG00000138107	ACTR1A	Cells_EBV-transformed_lymphocytes	Colon	-0.49	2.94e-01
ENSG00000007171	NOS2	Cells_EBV-transformed_lymphocytes	Proximal	-0.14	2.94e-01
ENSG00000196914	ARHGEF12	Colon_Sigmoid	Colon	-0.98	2.94e-01
ENSG00000149591	TAGLN	Adipose_Visceral_Omentum	Distal	-0.83	2.94e-01
ENSG00000149591	TAGLN	Adipose_Subcutaneous	Female	0.3	2.94e-01
ENSG00000054116	TRAPPC3	Colon_Sigmoid	Overall	-0.43	2.94e-01
ENSG00000104133	SPG11	Colon_Transverse	Female	-1.05	2.94e-01
ENSG00000147883	CDKN2B	Whole_Blood	Male	-1.05	2.94e-01
ENSG00000178537	SLC25A20	Colon_Transverse	Male	-1.05	2.94e-01
ENSG00000249388	RP11-834C11.6	Colon_Sigmoid	Overall	-0.92	2.94e-01
ENSG00000066923	STAG3	Cells_EBV-transformed_lymphocytes	Distal	-0.47	2.94e-01
ENSG00000143412	ANXA9	Cells_EBV-transformed_lymphocytes	Distal	0.39	2.94e-01
ENSG00000139793	MBNL2	Colon_Transverse	Proximal	-0.15	2.94e-01
ENSG00000180336	MEIOC	Colon_Sigmoid	Proximal	0.96	2.94e-01
ENSG00000100814	CCNB1IP1	Colon_Sigmoid	Overall	1.37	2.94e-01
ENSG00000089159	PXN	Adipose_Subcutaneous	Proximal	0.21	2.94e-01
ENSG00000176903	PNMA1	Whole_Blood	Proximal	-0.66	2.94e-01
ENSG00000172967	XKR3	Whole_Blood	Colon	-1	2.94e-01
ENSG00000143811	PYCR2	Whole_Blood	Distal	1.27	2.94e-01
ENSG00000112304	ACOT13	Colon_Transverse	Proximal	0.05	2.94e-01
ENSG00000171863	RPS7	Colon_Sigmoid	Female	-1.11	2.94e-01
ENSG00000278765	RP5-890E16.5	Adipose_Visceral_Omentum	Proximal	1.15	2.94e-01
ENSG00000182257	PRR34	Whole_Blood	Colon	0.78	2.94e-01
ENSG00000156486	KCNS2	Adipose_Visceral_Omentum	Colon	-0.98	2.94e-01
ENSG00000117983	MUC5B	Colon_Transverse	Distal	0.1	2.94e-01
ENSG00000141424	SLC39A6	Whole_Blood	Female	-0.31	2.94e-01
ENSG00000105926	MPP6	Whole_Blood	Distal	-0.25	2.94e-01
ENSG00000126457	PRMT1	Adipose_Visceral_Omentum	Proximal	-1.08	2.94e-01
ENSG00000112304	ACOT13	Colon_Transverse	Colon	0.59	2.94e-01
ENSG00000160767	FAM189B	Colon_Transverse	Distal	-1.36	2.94e-01
ENSG00000277763	CTD-2588E21.1	Adipose_Visceral_Omentum	Colon	1.5	2.94e-01
ENSG00000274718	RP11-346C4.3	Adipose_Visceral_Omentum	Colon	-1.05	2.94e-01
ENSG00000025796	SEC63	Adipose_Subcutaneous	Overall	1.05	2.94e-01
ENSG00000006625	GGCT	Whole_Blood	Female	1.38	2.94e-01
ENSG00000176840	MIR7-3HG	Colon_Transverse	Proximal	-0.5	2.94e-01
ENSG00000127191	TRAF2	Colon_Sigmoid	Male	-1.16	2.94e-01
ENSG00000100207	TCF20	Colon_Transverse	Female	-1.31	2.94e-01
ENSG00000162783	IER5	Whole_Blood	Distal	0.86	2.94e-01
ENSG00000136811	ODF2	Whole_Blood	Male	-1.03	2.94e-01
ENSG00000110200	ANAPC15	Adipose_Subcutaneous	Female	0.65	2.94e-01
ENSG00000181396	OGFOD3	Adipose_Visceral_Omentum	Distal	1.23	2.94e-01
ENSG00000131652	THOC6	Adipose_Subcutaneous	Colon	0.34	2.94e-01
ENSG00000183018	SPNS2	Cells_EBV-transformed_lymphocytes	Proximal	0.13	2.94e-01
ENSG00000121297	TSHZ3	Whole_Blood	Colon	-0.71	2.94e-01
ENSG00000162772	ATF3	Adipose_Visceral_Omentum	Colon	1.05	2.95e-01
ENSG00000272416	CTD-2081C10.7	Colon_Transverse	Male	1.05	2.95e-01
ENSG00000183117	CSMD1	Adipose_Subcutaneous	Overall	1.05	2.95e-01
ENSG00000184012	TMPRSS2	Colon_Sigmoid	Proximal	1.05	2.95e-01
ENSG00000005448	WDR54	Adipose_Visceral_Omentum	Rectal	-1.05	2.95e-01
ENSG00000284308	C2orf81	Adipose_Subcutaneous	Rectal	-0.21	2.95e-01
ENSG00000048405	ZNF800	Cells_EBV-transformed_lymphocytes	Proximal	0.01	2.95e-01
ENSG00000117115	PADI2	Colon_Sigmoid	Colon	0.94	2.95e-01
ENSG00000163608	NEPRO	Cells_EBV-transformed_lymphocytes	Distal	0.45	2.95e-01
ENSG00000110841	PPFIBP1	Colon_Sigmoid	Proximal	1.19	2.95e-01
ENSG00000084636	COL16A1	Whole_Blood	Colon	-0.11	2.95e-01
ENSG00000015153	YAF2	Colon_Transverse	Colon	0.77	2.95e-01
ENSG00000162746	FCRLB	Colon_Transverse	Male	1.01	2.95e-01
ENSG00000070814	TCOF1	Adipose_Subcutaneous	Distal	-1.04	2.95e-01
ENSG00000119121	TRPM6	Colon_Sigmoid	Overall	-0.67	2.95e-01
ENSG00000170561	IRX2	Adipose_Subcutaneous	Female	-1.1	2.95e-01
ENSG00000197594	ENPP1	Colon_Sigmoid	Proximal	-1.14	2.95e-01
ENSG00000275329	RP11-83N9.6	Adipose_Subcutaneous	Colon	-1.05	2.95e-01
ENSG00000011143	MKS1	Colon_Transverse	Distal	-0.84	2.95e-01
ENSG00000155096	AZIN1	Adipose_Visceral_Omentum	Overall	-0.53	2.95e-01
ENSG00000155366	RHOC	Colon_Transverse	Overall	-0.63	2.95e-01
ENSG00000070018	LRP6	Adipose_Visceral_Omentum	Colon	-1.44	2.95e-01
ENSG00000109111	SUPT6H	Whole_Blood	Female	-1.16	2.95e-01
ENSG00000241978	AKAP2	Adipose_Subcutaneous	Proximal	1.05	2.95e-01
ENSG00000185842	DNAH14	Colon_Sigmoid	Male	0.09	2.95e-01
ENSG00000253701	AL928768.3	Colon_Transverse	Male	-1.42	2.95e-01
ENSG00000117650	NEK2	Colon_Transverse	Male	-0.05	2.95e-01
ENSG00000111796	KLRB1	Cells_EBV-transformed_lymphocytes	Rectal	-0.42	2.95e-01
ENSG00000136059	VILL	Adipose_Subcutaneous	Colon	-0.45	2.95e-01
ENSG00000115839	RAB3GAP1	Adipose_Visceral_Omentum	Overall	0.21	2.95e-01
ENSG00000203730	TEDDM1	Colon_Sigmoid	Rectal	-1.05	2.95e-01
ENSG00000125571	IL37	Cells_EBV-transformed_lymphocytes	Rectal	1.05	2.95e-01
ENSG00000153936	HS2ST1	Whole_Blood	Proximal	0.08	2.95e-01
ENSG00000251600	RP11-673E1.1	Adipose_Subcutaneous	Male	-1.03	2.95e-01
ENSG00000105617	LENG1	Adipose_Subcutaneous	Distal	1.14	2.95e-01
ENSG00000168818	STX18	Cells_EBV-transformed_lymphocytes	Female	0.03	2.95e-01
ENSG00000188313	PLSCR1	Colon_Transverse	Rectal	1.2	2.95e-01
ENSG00000167766	ZNF83	Cells_EBV-transformed_lymphocytes	Rectal	0.8	2.95e-01
ENSG00000152520	PAN3	Adipose_Subcutaneous	Rectal	0.7	2.95e-01
ENSG00000242252	BGLAP	Colon_Sigmoid	Male	0.5	2.95e-01
ENSG00000124257	NEURL2	Colon_Sigmoid	Male	-0.36	2.95e-01
ENSG00000162885	B3GALNT2	Cells_EBV-transformed_lymphocytes	Colon	1.41	2.95e-01
ENSG00000143862	ARL8A	Colon_Sigmoid	Proximal	-1.04	2.95e-01
ENSG00000131650	KREMEN2	Cells_EBV-transformed_lymphocytes	Colon	1.05	2.95e-01
ENSG00000136881	BAAT	Colon_Sigmoid	Male	0.63	2.95e-01
ENSG00000104643	MTMR9	Colon_Transverse	Distal	-1.19	2.95e-01
ENSG00000100889	PCK2	Whole_Blood	Female	0.69	2.95e-01
ENSG00000132002	DNAJB1	Adipose_Subcutaneous	Female	-1.41	2.95e-01
ENSG00000100888	CHD8	Adipose_Subcutaneous	Male	-0.08	2.95e-01
ENSG00000071127	WDR1	Colon_Transverse	Overall	0.22	2.95e-01
ENSG00000167780	SOAT2	Adipose_Subcutaneous	Colon	-1.16	2.95e-01
ENSG00000105447	GRWD1	Cells_EBV-transformed_lymphocytes	Rectal	0.61	2.95e-01
ENSG00000089685	BIRC5	Colon_Transverse	Colon	1.28	2.95e-01
ENSG00000101210	EEF1A2	Cells_EBV-transformed_lymphocytes	Male	0.22	2.95e-01
ENSG00000140564	FURIN	Adipose_Subcutaneous	Rectal	-1.06	2.95e-01
ENSG00000149136	SSRP1	Adipose_Subcutaneous	Overall	-0.34	2.95e-01
ENSG00000198081	ZBTB14	Adipose_Subcutaneous	Colon	-0.35	2.95e-01
ENSG00000166863	TAC3	Adipose_Subcutaneous	Distal	-1.24	2.95e-01
ENSG00000109971	HSPA8	Adipose_Visceral_Omentum	Female	0.35	2.95e-01
ENSG00000119922	IFIT2	Adipose_Visceral_Omentum	Proximal	-1.05	2.95e-01
ENSG00000143768	LEFTY2	Adipose_Subcutaneous	Rectal	1.05	2.95e-01
ENSG00000183888	C1orf64	Colon_Sigmoid	Overall	-1.05	2.95e-01
ENSG00000225663	MCRIP1	Colon_Sigmoid	Female	-0.24	2.95e-01
ENSG00000124831	LRRFIP1	Whole_Blood	Overall	0.25	2.95e-01
ENSG00000108592	FTSJ3	Cells_EBV-transformed_lymphocytes	Male	1.05	2.95e-01
ENSG00000185379	RAD51D	Adipose_Visceral_Omentum	Female	-0.39	2.95e-01
ENSG00000266709	RP11-214O1.2	Colon_Transverse	Distal	-1.04	2.95e-01
ENSG00000121594	CD80	Adipose_Subcutaneous	Overall	1.02	2.95e-01
ENSG00000205981	DNAJC19	Adipose_Visceral_Omentum	Proximal	0.31	2.95e-01
ENSG00000087269	NOP14	Colon_Sigmoid	Female	-0.69	2.95e-01
ENSG00000085733	CTTN	Colon_Sigmoid	Male	1.03	2.95e-01
ENSG00000117523	PRRC2C	Adipose_Visceral_Omentum	Rectal	1.36	2.95e-01
ENSG00000100652	SLC10A1	Adipose_Subcutaneous	Male	-0.7	2.95e-01
ENSG00000165449	SLC16A9	Adipose_Subcutaneous	Female	0.35	2.95e-01
ENSG00000175582	RAB6A	Adipose_Subcutaneous	Overall	0.92	2.95e-01
ENSG00000204936	CD177	Colon_Transverse	Colon	-0.46	2.95e-01
ENSG00000270124	RP11-118F19.1	Colon_Sigmoid	Male	1.05	2.95e-01
ENSG00000147316	MCPH1	Whole_Blood	Proximal	0.82	2.95e-01
ENSG00000159788	RGS12	Colon_Transverse	Overall	1.44	2.95e-01
ENSG00000152409	JMY	Adipose_Visceral_Omentum	Overall	0.59	2.95e-01
ENSG00000152348	ATG10	Colon_Sigmoid	Distal	1.03	2.95e-01
ENSG00000172478	C2orf54	Colon_Transverse	Overall	0.59	2.95e-01
ENSG00000160716	CHRNB2	Colon_Sigmoid	Rectal	-0.39	2.95e-01
ENSG00000185652	NTF3	Adipose_Visceral_Omentum	Rectal	-0.61	2.95e-01
ENSG00000120868	APAF1	Colon_Sigmoid	Proximal	1.46	2.95e-01
ENSG00000171823	FBXL14	Adipose_Subcutaneous	Overall	1.24	2.95e-01
ENSG00000120156	TEK	Whole_Blood	Female	-0.39	2.95e-01
ENSG00000100077	GRK3	Adipose_Subcutaneous	Rectal	0.1	2.95e-01
ENSG00000157999	ANKRD61	Colon_Sigmoid	Overall	-0.91	2.95e-01
ENSG00000170242	USP47	Whole_Blood	Distal	0.36	2.95e-01
ENSG00000188938	FAM120AOS	Whole_Blood	Overall	-0.42	2.95e-01
ENSG00000204956	PCDHGA1	Colon_Sigmoid	Proximal	0.68	2.95e-01
ENSG00000126251	GPR42	Colon_Transverse	Rectal	-1.52	2.95e-01
ENSG00000271843	RP11-245J9.5	Colon_Transverse	Colon	0.53	2.95e-01
ENSG00000132823	OSER1	Cells_EBV-transformed_lymphocytes	Colon	1.16	2.95e-01
ENSG00000038427	VCAN	Adipose_Visceral_Omentum	Distal	-0.98	2.95e-01
ENSG00000275580	RP11-295H24.4	Cells_EBV-transformed_lymphocytes	Distal	-1.05	2.95e-01
ENSG00000107960	STN1	Adipose_Subcutaneous	Distal	-1.13	2.95e-01
ENSG00000139546	TARBP2	Colon_Transverse	Proximal	-1.39	2.95e-01
ENSG00000176978	DPP7	Adipose_Visceral_Omentum	Distal	-1.4	2.95e-01
ENSG00000079277	MKNK1	Colon_Sigmoid	Colon	0.35	2.95e-01
ENSG00000160293	VAV2	Adipose_Visceral_Omentum	Distal	-0.46	2.95e-01
ENSG00000262585	LINC01979	Colon_Sigmoid	Female	-0.91	2.95e-01
ENSG00000179922	ZNF784	Colon_Sigmoid	Distal	-0.89	2.95e-01
ENSG00000169435	RASSF6	Cells_EBV-transformed_lymphocytes	Overall	-0.33	2.95e-01
ENSG00000278685	IQCA1L	Adipose_Visceral_Omentum	Male	-1.03	2.95e-01
ENSG00000182199	SHMT2	Cells_EBV-transformed_lymphocytes	Female	-0.3	2.95e-01
ENSG00000134324	LPIN1	Adipose_Visceral_Omentum	Colon	-1.05	2.95e-01
ENSG00000260325	HSPB9	Adipose_Visceral_Omentum	Colon	-0.82	2.95e-01
ENSG00000119801	YPEL5	Colon_Sigmoid	Distal	-1.05	2.95e-01
ENSG00000149091	DGKZ	Whole_Blood	Colon	-1.05	2.95e-01
ENSG00000278514	AC068831.16	Cells_EBV-transformed_lymphocytes	Male	1.05	2.95e-01
ENSG00000167748	KLK1	Cells_EBV-transformed_lymphocytes	Colon	-0.11	2.95e-01
ENSG00000075884	ARHGAP15	Adipose_Subcutaneous	Proximal	-0.78	2.95e-01
ENSG00000236279	CLEC2L	Adipose_Visceral_Omentum	Colon	-0.45	2.95e-01
ENSG00000138071	ACTR2	Colon_Transverse	Female	-0.08	2.95e-01
ENSG00000141682	PMAIP1	Adipose_Subcutaneous	Distal	0.8	2.95e-01
ENSG00000203499	FAM83H-AS1	Adipose_Visceral_Omentum	Rectal	-0.04	2.95e-01
ENSG00000178568	ERBB4	Adipose_Visceral_Omentum	Proximal	0.05	2.95e-01
ENSG00000104312	RIPK2	Colon_Sigmoid	Overall	-0.75	2.95e-01
ENSG00000273449	RP11-218F10.3	Adipose_Visceral_Omentum	Female	1.03	2.95e-01
ENSG00000118804	STBD1	Colon_Transverse	Female	-0.86	2.95e-01
ENSG00000274340	RP11-435J9.2	Adipose_Visceral_Omentum	Distal	-0.5	2.95e-01
ENSG00000136861	CDK5RAP2	Adipose_Visceral_Omentum	Rectal	-0.44	2.95e-01
ENSG00000172023	REG1B	Adipose_Visceral_Omentum	Rectal	-0.73	2.95e-01
ENSG00000271824	AC009014.3	Colon_Sigmoid	Male	1.04	2.95e-01
ENSG00000059377	TBXAS1	Whole_Blood	Overall	0.15	2.95e-01
ENSG00000229453	SPINK8	Whole_Blood	Proximal	1.05	2.95e-01
ENSG00000224559	LINC01087	Cells_EBV-transformed_lymphocytes	Rectal	1.05	2.95e-01
ENSG00000172878	METAP1D	Colon_Transverse	Distal	-0.03	2.95e-01
ENSG00000136274	NACAD	Colon_Transverse	Male	-1.01	2.95e-01
ENSG00000170579	DLGAP1	Adipose_Subcutaneous	Colon	0.03	2.95e-01
ENSG00000178031	ADAMTSL1	Colon_Transverse	Distal	-0.89	2.95e-01
ENSG00000168792	ABHD15	Adipose_Subcutaneous	Distal	-0.23	2.95e-01
ENSG00000115446	UNC50	Adipose_Subcutaneous	Rectal	-1.05	2.95e-01
ENSG00000160255	ITGB2	Colon_Sigmoid	Colon	-0.52	2.95e-01
ENSG00000166845	C18orf54	Cells_EBV-transformed_lymphocytes	Distal	0.99	2.95e-01
ENSG00000156966	B3GNT7	Adipose_Visceral_Omentum	Proximal	0.7	2.95e-01
ENSG00000149218	ENDOD1	Adipose_Subcutaneous	Rectal	-0.83	2.95e-01
ENSG00000103423	DNAJA3	Adipose_Visceral_Omentum	Male	1.31	2.95e-01
ENSG00000204634	TBC1D8	Cells_EBV-transformed_lymphocytes	Proximal	1.1	2.95e-01
ENSG00000151276	MAGI1	Adipose_Subcutaneous	Proximal	-0.16	2.95e-01
ENSG00000173166	RAPH1	Adipose_Visceral_Omentum	Female	1.01	2.95e-01
ENSG00000114933	INO80D	Adipose_Visceral_Omentum	Male	0.73	2.95e-01
ENSG00000224739	AC016735.1	Colon_Transverse	Distal	1.05	2.95e-01
ENSG00000197019	SERTAD1	Colon_Sigmoid	Female	-1.05	2.95e-01
ENSG00000144747	TMF1	Adipose_Subcutaneous	Distal	0.35	2.96e-01
ENSG00000253476	RP11-395I14.2	Cells_EBV-transformed_lymphocytes	Colon	0.35	2.96e-01
ENSG00000198399	ITSN2	Whole_Blood	Proximal	-0.13	2.96e-01
ENSG00000132763	MMACHC	Adipose_Subcutaneous	Distal	0.54	2.96e-01
ENSG00000212124	TAS2R19	Cells_EBV-transformed_lymphocytes	Overall	1.05	2.96e-01
ENSG00000188163	FAM166A	Adipose_Subcutaneous	Colon	-1.17	2.96e-01
ENSG00000170748	RBMXL2	Cells_EBV-transformed_lymphocytes	Overall	1.05	2.96e-01
ENSG00000266338	NBPF15	Adipose_Subcutaneous	Male	-1.24	2.96e-01
ENSG00000132518	GUCY2D	Colon_Transverse	Female	1.38	2.96e-01
ENSG00000174837	ADGRE1	Cells_EBV-transformed_lymphocytes	Male	-0.27	2.96e-01
ENSG00000226686	LINC01535	Colon_Sigmoid	Female	-1.02	2.96e-01
ENSG00000141433	ADCYAP1	Adipose_Visceral_Omentum	Overall	0.72	2.96e-01
ENSG00000068079	IFI35	Colon_Sigmoid	Male	-1.33	2.96e-01
ENSG00000272622	RP11-395N3.2	Adipose_Subcutaneous	Male	0.47	2.96e-01
ENSG00000111057	KRT18	Adipose_Subcutaneous	Proximal	-1.17	2.96e-01
ENSG00000105976	MET	Adipose_Subcutaneous	Proximal	0.35	2.96e-01
ENSG00000134760	DSG1	Adipose_Subcutaneous	Male	0	2.96e-01
ENSG00000250635	CXXC5-AS1	Cells_EBV-transformed_lymphocytes	Colon	-1.05	2.96e-01
ENSG00000002745	WNT16	Cells_EBV-transformed_lymphocytes	Distal	1.05	2.96e-01
ENSG00000203690	TCP10	Colon_Transverse	Overall	-1.05	2.96e-01
ENSG00000081041	CXCL2	Cells_EBV-transformed_lymphocytes	Distal	-0.35	2.96e-01
ENSG00000132718	SYT11	Colon_Transverse	Overall	-1.05	2.96e-01
ENSG00000116580	GON4L	Adipose_Visceral_Omentum	Overall	-0.35	2.96e-01
ENSG00000283440	RP11-445H22.3	Adipose_Visceral_Omentum	Distal	-0.81	2.96e-01
ENSG00000260613	RP3-522J7.6	Cells_EBV-transformed_lymphocytes	Male	0.26	2.96e-01
ENSG00000111605	CPSF6	Adipose_Visceral_Omentum	Distal	0.04	2.96e-01
ENSG00000120327	PCDHB14	Adipose_Visceral_Omentum	Male	-0.11	2.96e-01
ENSG00000155957	TMBIM4	Colon_Sigmoid	Rectal	-1.28	2.96e-01
ENSG00000082438	COBLL1	Whole_Blood	Distal	0.22	2.96e-01
ENSG00000175768	TOMM5	Cells_EBV-transformed_lymphocytes	Female	-1.04	2.96e-01
ENSG00000163870	TPRA1	Adipose_Visceral_Omentum	Male	0.34	2.96e-01
ENSG00000122877	EGR2	Colon_Sigmoid	Colon	0.28	2.96e-01
ENSG00000153944	MSI2	Cells_EBV-transformed_lymphocytes	Male	1.05	2.96e-01
ENSG00000136636	KCTD3	Colon_Sigmoid	Overall	0.21	2.96e-01
ENSG00000168056	LTBP3	Adipose_Subcutaneous	Proximal	-1.16	2.96e-01
ENSG00000137033	IL33	Adipose_Visceral_Omentum	Female	0.39	2.96e-01
ENSG00000198860	TSEN15	Whole_Blood	Female	1	2.96e-01
ENSG00000009335	UBE3C	Colon_Sigmoid	Colon	1.27	2.96e-01
ENSG00000263264	CTB-133G6.1	Adipose_Visceral_Omentum	Colon	-0.27	2.96e-01
ENSG00000134827	TCN1	Whole_Blood	Male	0.17	2.96e-01
ENSG00000135638	EMX1	Adipose_Visceral_Omentum	Proximal	-0.75	2.96e-01
ENSG00000148832	PAOX	Adipose_Subcutaneous	Overall	0.87	2.96e-01
ENSG00000183248	PRR36	Cells_EBV-transformed_lymphocytes	Proximal	1.19	2.96e-01
ENSG00000068885	IFT80	Cells_EBV-transformed_lymphocytes	Female	1.32	2.96e-01
ENSG00000272953	RP11-1275H24.2	Adipose_Visceral_Omentum	Overall	-0.92	2.96e-01
ENSG00000132434	LANCL2	Cells_EBV-transformed_lymphocytes	Rectal	-1.13	2.96e-01
ENSG00000224565	LINC01754	Cells_EBV-transformed_lymphocytes	Female	-1.05	2.96e-01
ENSG00000102606	ARHGEF7	Adipose_Visceral_Omentum	Rectal	-1.31	2.96e-01
ENSG00000163348	PYGO2	Colon_Sigmoid	Female	-0.58	2.96e-01
ENSG00000167447	SMG8	Whole_Blood	Female	0.52	2.96e-01
ENSG00000171385	KCND3	Adipose_Visceral_Omentum	Distal	1.12	2.96e-01
ENSG00000158525	CPA5	Cells_EBV-transformed_lymphocytes	Female	-0.99	2.96e-01
ENSG00000155366	RHOC	Adipose_Visceral_Omentum	Colon	-1.05	2.96e-01
ENSG00000182057	OGFRP1	Colon_Sigmoid	Distal	0.99	2.96e-01
ENSG00000106268	NUDT1	Cells_EBV-transformed_lymphocytes	Colon	-1.27	2.96e-01
ENSG00000160741	CRTC2	Cells_EBV-transformed_lymphocytes	Male	-0.8	2.96e-01
ENSG00000271736	RP11-85G21.3	Whole_Blood	Overall	-1.05	2.96e-01
ENSG00000111816	FRK	Adipose_Subcutaneous	Distal	0.42	2.96e-01
ENSG00000185527	PDE6G	Colon_Sigmoid	Male	-1.31	2.96e-01
ENSG00000100348	TXN2	Cells_EBV-transformed_lymphocytes	Male	1.09	2.96e-01
ENSG00000188677	PARVB	Colon_Transverse	Colon	0.72	2.96e-01
ENSG00000225285	LINC01770	Adipose_Subcutaneous	Overall	0.73	2.96e-01
ENSG00000268505	RP11-805I24.3	Colon_Sigmoid	Distal	1.05	2.96e-01
ENSG00000254893	AC113404.1	Adipose_Subcutaneous	Distal	-1.05	2.96e-01
ENSG00000257474	RP11-359M6.1	Adipose_Visceral_Omentum	Female	-1.05	2.96e-01
ENSG00000140992	PDPK1	Cells_EBV-transformed_lymphocytes	Proximal	-1.05	2.96e-01
ENSG00000161040	FBXL13	Colon_Transverse	Rectal	1.05	2.96e-01
ENSG00000155265	GOLGA7B	Colon_Sigmoid	Overall	1.11	2.96e-01
ENSG00000123374	CDK2	Colon_Sigmoid	Colon	0.2	2.96e-01
ENSG00000158615	PPP1R15B	Colon_Transverse	Male	1.33	2.96e-01
ENSG00000129195	FAM64A	Whole_Blood	Colon	-0.23	2.96e-01
ENSG00000167100	SAMD14	Colon_Transverse	Distal	-1.23	2.96e-01
ENSG00000089692	LAG3	Colon_Sigmoid	Rectal	-0.08	2.96e-01
ENSG00000016864	GLT8D1	Colon_Transverse	Colon	-1.27	2.96e-01
ENSG00000127863	TNFRSF19	Adipose_Subcutaneous	Overall	0.27	2.96e-01
ENSG00000119698	PPP4R4	Adipose_Visceral_Omentum	Overall	0.99	2.96e-01
ENSG00000272630	RP11-344N10.5	Adipose_Visceral_Omentum	Colon	-1.03	2.96e-01
ENSG00000144852	NR1I2	Colon_Transverse	Distal	1.03	2.96e-01
ENSG00000095574	IKZF5	Adipose_Subcutaneous	Distal	1.42	2.96e-01
ENSG00000103995	CEP152	Adipose_Subcutaneous	Overall	0.81	2.96e-01
ENSG00000146859	TMEM140	Adipose_Subcutaneous	Proximal	0.23	2.96e-01
ENSG00000259224	SLC35G6	Adipose_Subcutaneous	Rectal	-1.03	2.96e-01
ENSG00000180104	EXOC3	Colon_Transverse	Rectal	-0.42	2.96e-01
ENSG00000110324	IL10RA	Adipose_Visceral_Omentum	Female	1.2	2.96e-01
ENSG00000014123	UFL1	Cells_EBV-transformed_lymphocytes	Female	1.17	2.96e-01
ENSG00000163673	DCLK3	Adipose_Subcutaneous	Male	-0.61	2.96e-01
ENSG00000189350	TOGARAM2	Colon_Sigmoid	Rectal	0.26	2.96e-01
ENSG00000182247	UBE2E2	Cells_EBV-transformed_lymphocytes	Rectal	-0.69	2.96e-01
ENSG00000185697	MYBL1	Colon_Sigmoid	Distal	-0.48	2.96e-01
ENSG00000154237	LRRK1	Adipose_Subcutaneous	Rectal	1.07	2.96e-01
ENSG00000272097	RP11-421M1.8	Colon_Transverse	Female	1.08	2.96e-01
ENSG00000109686	SH3D19	Whole_Blood	Colon	0.19	2.96e-01
ENSG00000187398	LUZP2	Colon_Sigmoid	Overall	1.11	2.96e-01
ENSG00000119844	AFTPH	Colon_Sigmoid	Female	0.05	2.96e-01
ENSG00000236782	RP11-96L14.7	Cells_EBV-transformed_lymphocytes	Colon	-0.86	2.96e-01
ENSG00000170421	KRT8	Cells_EBV-transformed_lymphocytes	Colon	-0.07	2.96e-01
ENSG00000173409	ARV1	Colon_Transverse	Colon	1.23	2.96e-01
ENSG00000270885	RASL10B	Adipose_Subcutaneous	Female	-1.23	2.96e-01
ENSG00000110934	BIN2	Adipose_Subcutaneous	Distal	-1.28	2.96e-01
ENSG00000115339	GALNT3	Whole_Blood	Male	-0.75	2.96e-01
ENSG00000123473	STIL	Adipose_Visceral_Omentum	Rectal	0.67	2.96e-01
ENSG00000161217	PCYT1A	Cells_EBV-transformed_lymphocytes	Proximal	0.03	2.96e-01
ENSG00000067167	TRAM1	Whole_Blood	Female	-0.24	2.96e-01
ENSG00000215883	CYB5RL	Adipose_Visceral_Omentum	Proximal	1.03	2.96e-01
ENSG00000144115	THNSL2	Cells_EBV-transformed_lymphocytes	Female	1.1	2.96e-01
ENSG00000105499	PLA2G4C	Adipose_Subcutaneous	Proximal	-0.62	2.96e-01
ENSG00000132603	NIP7	Colon_Sigmoid	Overall	1.03	2.96e-01
ENSG00000261934	PCDHGA9	Cells_EBV-transformed_lymphocytes	Female	0.17	2.96e-01
ENSG00000108592	FTSJ3	Whole_Blood	Female	1.04	2.96e-01
ENSG00000132846	ZBED3	Whole_Blood	Overall	-0.32	2.96e-01
ENSG00000134690	CDCA8	Adipose_Visceral_Omentum	Proximal	-0.31	2.96e-01
ENSG00000160908	ZNF394	Adipose_Visceral_Omentum	Proximal	-1.04	2.96e-01
ENSG00000119185	ITGB1BP1	Colon_Sigmoid	Rectal	-0.27	2.96e-01
ENSG00000116874	WARS2	Colon_Transverse	Male	0.63	2.96e-01
ENSG00000261603	PRSS46	Colon_Transverse	Rectal	-0.58	2.96e-01
ENSG00000183172	SMDT1	Colon_Transverse	Distal	1.52	2.96e-01
ENSG00000164291	ARSK	Adipose_Subcutaneous	Female	0.71	2.96e-01
ENSG00000197977	ELOVL2	Adipose_Visceral_Omentum	Female	-1.16	2.96e-01
ENSG00000262814	MRPL12	Colon_Transverse	Proximal	0.57	2.96e-01
ENSG00000114200	BCHE	Adipose_Visceral_Omentum	Proximal	1.02	2.96e-01
ENSG00000152443	ZNF776	Cells_EBV-transformed_lymphocytes	Colon	1.13	2.96e-01
ENSG00000132341	RAN	Colon_Transverse	Proximal	-0.44	2.96e-01
ENSG00000165685	TMEM52B	Cells_EBV-transformed_lymphocytes	Proximal	1.15	2.96e-01
ENSG00000128487	SPECC1	Colon_Transverse	Female	-0.68	2.96e-01
ENSG00000078549	ADCYAP1R1	Colon_Transverse	Overall	-0.54	2.96e-01
ENSG00000107338	SHB	Cells_EBV-transformed_lymphocytes	Female	0.68	2.96e-01
ENSG00000173457	PPP1R14B	Whole_Blood	Overall	-1.32	2.96e-01
ENSG00000107957	SH3PXD2A	Colon_Sigmoid	Female	-0.13	2.96e-01
ENSG00000172172	MRPL13	Adipose_Subcutaneous	Male	0.71	2.96e-01
ENSG00000165406	MARCH8	Adipose_Subcutaneous	Colon	0.51	2.96e-01
ENSG00000198075	SULT1C4	Adipose_Visceral_Omentum	Distal	0.98	2.96e-01
ENSG00000163462	TRIM46	Adipose_Visceral_Omentum	Proximal	1.04	2.96e-01
ENSG00000167578	RAB4B	Adipose_Subcutaneous	Overall	-0.62	2.96e-01
ENSG00000187741	FANCA	Cells_EBV-transformed_lymphocytes	Proximal	0.17	2.96e-01
ENSG00000153395	LPCAT1	Adipose_Visceral_Omentum	Rectal	1.01	2.96e-01
ENSG00000205531	NAP1L4	Adipose_Visceral_Omentum	Distal	0.44	2.96e-01
ENSG00000185156	MFSD6L	Adipose_Subcutaneous	Colon	0.42	2.96e-01
ENSG00000203772	SPRN	Colon_Transverse	Proximal	0.29	2.96e-01
ENSG00000127324	TSPAN8	Adipose_Subcutaneous	Distal	1	2.96e-01
ENSG00000141433	ADCYAP1	Adipose_Visceral_Omentum	Male	-1.31	2.96e-01
ENSG00000222009	BTBD19	Cells_EBV-transformed_lymphocytes	Male	-1.29	2.96e-01
ENSG00000117360	PRPF3	Adipose_Subcutaneous	Distal	1.04	2.96e-01
ENSG00000197057	DTHD1	Adipose_Visceral_Omentum	Female	1.04	2.96e-01
ENSG00000255364	SMILR	Adipose_Subcutaneous	Female	-1.04	2.96e-01
ENSG00000160991	ORAI2	Colon_Transverse	Rectal	-0.98	2.96e-01
ENSG00000230733	AC092171.4	Adipose_Visceral_Omentum	Female	-0.51	2.96e-01
ENSG00000236255	AC009404.2	Cells_EBV-transformed_lymphocytes	Female	0.66	2.96e-01
ENSG00000183695	MRGPRX2	Colon_Transverse	Male	0.28	2.96e-01
ENSG00000272375	RP11-51J9.6	Colon_Transverse	Female	1.49	2.96e-01
ENSG00000162433	AK4	Adipose_Subcutaneous	Proximal	-0.66	2.96e-01
ENSG00000122778	KIAA1549	Colon_Sigmoid	Rectal	-0.2	2.96e-01
ENSG00000100744	GSKIP	Whole_Blood	Overall	-1.44	2.96e-01
ENSG00000166946	CCNDBP1	Whole_Blood	Distal	0.18	2.96e-01
ENSG00000128652	HOXD3	Colon_Sigmoid	Distal	-0.62	2.96e-01
ENSG00000166925	TSC22D4	Whole_Blood	Proximal	1.08	2.96e-01
ENSG00000197498	RPF2	Adipose_Visceral_Omentum	Colon	-0.45	2.96e-01
ENSG00000129535	NRL	Adipose_Subcutaneous	Proximal	-0.64	2.96e-01
ENSG00000121318	TAS2R10	Adipose_Subcutaneous	Overall	0.92	2.97e-01
ENSG00000277007	RP11-392O17.2	Adipose_Subcutaneous	Rectal	0.75	2.97e-01
ENSG00000125871	MGME1	Whole_Blood	Female	-0.12	2.97e-01
ENSG00000153250	RBMS1	Adipose_Subcutaneous	Rectal	0.69	2.97e-01
ENSG00000152932	RAB3C	Colon_Sigmoid	Proximal	-0.9	2.97e-01
ENSG00000086570	FAT2	Colon_Transverse	Rectal	-0.07	2.97e-01
ENSG00000169251	NMD3	Whole_Blood	Colon	-0.72	2.97e-01
ENSG00000153814	JAZF1	Whole_Blood	Distal	0.7	2.97e-01
ENSG00000214941	ZSWIM7	Cells_EBV-transformed_lymphocytes	Distal	-0.7	2.97e-01
ENSG00000161203	AP2M1	Adipose_Subcutaneous	Overall	-0.48	2.97e-01
ENSG00000112530	PACRG	Colon_Transverse	Distal	-1.04	2.97e-01
ENSG00000196422	PPP1R26	Adipose_Visceral_Omentum	Proximal	0.36	2.97e-01
ENSG00000125945	ZNF436	Whole_Blood	Male	0.35	2.97e-01
ENSG00000186638	KIF24	Colon_Sigmoid	Distal	-0.88	2.97e-01
ENSG00000152766	ANKRD22	Cells_EBV-transformed_lymphocytes	Male	0.85	2.97e-01
ENSG00000133275	CSNK1G2	Adipose_Subcutaneous	Rectal	-1.2	2.97e-01
ENSG00000101557	USP14	Cells_EBV-transformed_lymphocytes	Rectal	-0.64	2.97e-01
ENSG00000179219	LINC00311	Adipose_Subcutaneous	Rectal	1.04	2.97e-01
ENSG00000120675	DNAJC15	Whole_Blood	Colon	1.03	2.97e-01
ENSG00000227359	AC017074.2	Adipose_Visceral_Omentum	Female	0.87	2.97e-01
ENSG00000116761	CTH	Colon_Sigmoid	Female	-1.36	2.97e-01
ENSG00000198624	CCDC69	Colon_Transverse	Distal	-0.51	2.97e-01
ENSG00000180628	PCGF5	Adipose_Subcutaneous	Proximal	1.27	2.97e-01
ENSG00000120685	PROSER1	Whole_Blood	Proximal	0.1	2.97e-01
ENSG00000130695	CEP85	Adipose_Visceral_Omentum	Rectal	-1.25	2.97e-01
ENSG00000238266	LINC00707	Colon_Sigmoid	Proximal	0.7	2.97e-01
ENSG00000184898	RBM43	Adipose_Visceral_Omentum	Colon	0.67	2.97e-01
ENSG00000145685	LHFPL2	Colon_Transverse	Distal	1.04	2.97e-01
ENSG00000165458	INPPL1	Adipose_Visceral_Omentum	Proximal	-0.11	2.97e-01
ENSG00000174738	NR1D2	Whole_Blood	Male	-1.14	2.97e-01
ENSG00000138435	CHRNA1	Colon_Transverse	Female	1.04	2.97e-01
ENSG00000229720	RP3-495K2.2	Colon_Transverse	Distal	-1.04	2.97e-01
ENSG00000111530	CAND1	Colon_Sigmoid	Overall	0.43	2.97e-01
ENSG00000088543	C3orf18	Colon_Sigmoid	Male	-0.54	2.97e-01
ENSG00000124067	SLC12A4	Adipose_Visceral_Omentum	Female	-1.38	2.97e-01
ENSG00000181541	MAB21L2	Adipose_Subcutaneous	Distal	-0.72	2.97e-01
ENSG00000175691	ZNF77	Adipose_Subcutaneous	Proximal	-1.04	2.97e-01
ENSG00000105879	CBLL1	Adipose_Visceral_Omentum	Colon	1.04	2.97e-01
ENSG00000176170	SPHK1	Cells_EBV-transformed_lymphocytes	Distal	-0.5	2.97e-01
ENSG00000205726	ITSN1	Colon_Transverse	Male	0	2.97e-01
ENSG00000261097	LINC00563	Whole_Blood	Proximal	-1.04	2.97e-01
ENSG00000004700	RECQL	Colon_Transverse	Colon	-1.38	2.97e-01
ENSG00000104093	DMXL2	Whole_Blood	Colon	1.35	2.97e-01
ENSG00000061936	SFSWAP	Colon_Sigmoid	Distal	0.98	2.97e-01
ENSG00000118162	KPTN	Adipose_Visceral_Omentum	Proximal	1.04	2.97e-01
ENSG00000145708	CRHBP	Cells_EBV-transformed_lymphocytes	Male	-0.99	2.97e-01
ENSG00000143416	SELENBP1	Adipose_Visceral_Omentum	Proximal	-0.22	2.97e-01
ENSG00000145476	CYP4V2	Whole_Blood	Proximal	-1.3	2.97e-01
ENSG00000184923	NUTM2A	Adipose_Subcutaneous	Female	0.99	2.97e-01
ENSG00000167257	RNF214	Colon_Sigmoid	Proximal	-1.08	2.97e-01
ENSG00000282828	RP11-443F4.1	Whole_Blood	Distal	1.04	2.97e-01
ENSG00000133067	LGR6	Colon_Transverse	Rectal	1.53	2.97e-01
ENSG00000184113	CLDN5	Adipose_Subcutaneous	Male	-0.81	2.97e-01
ENSG00000121073	SLC35B1	Adipose_Subcutaneous	Overall	1.17	2.97e-01
ENSG00000236384	LINC00479	Adipose_Visceral_Omentum	Distal	-0.86	2.97e-01
ENSG00000100227	POLDIP3	Cells_EBV-transformed_lymphocytes	Distal	-0.41	2.97e-01
ENSG00000140009	ESR2	Whole_Blood	Distal	0.15	2.97e-01
ENSG00000131969	ABHD12B	Colon_Transverse	Female	-0.77	2.97e-01
ENSG00000168612	ZSWIM1	Adipose_Visceral_Omentum	Distal	-0.05	2.97e-01
ENSG00000122952	ZWINT	Colon_Sigmoid	Distal	1.04	2.97e-01
ENSG00000197714	ZNF460	Adipose_Visceral_Omentum	Distal	-1.04	2.97e-01
ENSG00000132471	WBP2	Cells_EBV-transformed_lymphocytes	Colon	1.33	2.97e-01
ENSG00000135049	AGTPBP1	Colon_Sigmoid	Colon	0.23	2.97e-01
ENSG00000140832	MARVELD3	Adipose_Visceral_Omentum	Rectal	0.35	2.97e-01
ENSG00000160588	MPZL3	Adipose_Visceral_Omentum	Overall	-0.69	2.97e-01
ENSG00000152454	ZNF256	Whole_Blood	Colon	-0.55	2.97e-01
ENSG00000076053	RBM7	Colon_Transverse	Overall	-0.47	2.97e-01
ENSG00000162461	SLC25A34	Cells_EBV-transformed_lymphocytes	Proximal	-1.03	2.97e-01
ENSG00000151208	DLG5	Whole_Blood	Proximal	-1.39	2.97e-01
ENSG00000122378	FAM213A	Colon_Transverse	Colon	0.72	2.97e-01
ENSG00000265912	RP11-583F2.2	Adipose_Subcutaneous	Distal	-1.04	2.97e-01
ENSG00000159261	CLDN14	Adipose_Subcutaneous	Female	-1.04	2.97e-01
ENSG00000265485	LINC01915	Adipose_Subcutaneous	Female	0	2.97e-01
ENSG00000120696	KBTBD7	Adipose_Visceral_Omentum	Male	-1.04	2.97e-01
ENSG00000163479	SSR2	Adipose_Subcutaneous	Proximal	-1.03	2.97e-01
ENSG00000110047	EHD1	Cells_EBV-transformed_lymphocytes	Male	-1.39	2.97e-01
ENSG00000257108	NHLRC4	Colon_Transverse	Female	-0.98	2.97e-01
ENSG00000273449	RP11-218F10.3	Cells_EBV-transformed_lymphocytes	Distal	-1.03	2.97e-01
ENSG00000161544	CYGB	Adipose_Visceral_Omentum	Rectal	-0.54	2.97e-01
ENSG00000137251	TINAG	Cells_EBV-transformed_lymphocytes	Male	0.25	2.97e-01
ENSG00000125779	PANK2	Cells_EBV-transformed_lymphocytes	Rectal	0.46	2.97e-01
ENSG00000181061	HIGD1A	Adipose_Visceral_Omentum	Distal	1.52	2.97e-01
ENSG00000116731	PRDM2	Adipose_Visceral_Omentum	Distal	0.76	2.97e-01
ENSG00000024526	DEPDC1	Adipose_Subcutaneous	Overall	-1.15	2.97e-01
ENSG00000013016	EHD3	Colon_Sigmoid	Rectal	0.22	2.97e-01
ENSG00000273374	RP11-383I23.2	Adipose_Visceral_Omentum	Colon	-1.41	2.97e-01
ENSG00000243335	KCTD7	Cells_EBV-transformed_lymphocytes	Overall	0.61	2.97e-01
ENSG00000104490	NCALD	Colon_Transverse	Proximal	-0.03	2.97e-01
ENSG00000167333	TRIM68	Adipose_Subcutaneous	Proximal	1.04	2.97e-01
ENSG00000178172	SPINK6	Adipose_Subcutaneous	Proximal	0.35	2.97e-01
ENSG00000007174	DNAH9	Adipose_Subcutaneous	Colon	-1.04	2.97e-01
ENSG00000136451	VEZF1	Colon_Transverse	Distal	1.04	2.97e-01
ENSG00000115844	DLX2	Cells_EBV-transformed_lymphocytes	Female	1.04	2.97e-01
ENSG00000277288	C10orf142	Adipose_Subcutaneous	Rectal	0.35	2.97e-01
ENSG00000277763	CTD-2588E21.1	Colon_Transverse	Proximal	1.4	2.97e-01
ENSG00000124222	STX16	Adipose_Subcutaneous	Male	-1.01	2.97e-01
ENSG00000163394	CCKAR	Colon_Transverse	Rectal	-0.79	2.97e-01
ENSG00000100379	KCTD17	Cells_EBV-transformed_lymphocytes	Female	0.52	2.97e-01
ENSG00000102924	CBLN1	Adipose_Subcutaneous	Colon	-1.44	2.97e-01
ENSG00000129355	CDKN2D	Whole_Blood	Distal	0.43	2.97e-01
ENSG00000133398	MED10	Whole_Blood	Proximal	-0.05	2.97e-01
ENSG00000173546	CSPG4	Adipose_Subcutaneous	Rectal	-1.14	2.97e-01
ENSG00000221866	PLXNA4	Whole_Blood	Male	1.07	2.97e-01
ENSG00000108406	DHX40	Adipose_Subcutaneous	Proximal	0.63	2.97e-01
ENSG00000257398	RP11-554D14.6	Colon_Transverse	Distal	-0.28	2.97e-01
ENSG00000167657	DAPK3	Cells_EBV-transformed_lymphocytes	Male	0.49	2.97e-01
ENSG00000198019	FCGR1B	Adipose_Visceral_Omentum	Distal	0	2.97e-01
ENSG00000162946	DISC1	Colon_Sigmoid	Rectal	0.12	2.97e-01
ENSG00000161671	EMC10	Whole_Blood	Colon	0.46	2.97e-01
ENSG00000163293	NIPAL1	Adipose_Subcutaneous	Overall	-1.04	2.97e-01
ENSG00000245532	NEAT1	Whole_Blood	Female	-1.04	2.98e-01
ENSG00000138449	SLC40A1	Adipose_Visceral_Omentum	Proximal	0.28	2.98e-01
ENSG00000185024	BRF1	Cells_EBV-transformed_lymphocytes	Male	0.28	2.98e-01
ENSG00000162552	WNT4	Cells_EBV-transformed_lymphocytes	Rectal	-1.68	2.98e-01
ENSG00000070087	PFN2	Adipose_Visceral_Omentum	Female	0.83	2.98e-01
ENSG00000204592	HLA-E	Adipose_Subcutaneous	Male	1.17	2.98e-01
ENSG00000179958	DCTPP1	Adipose_Subcutaneous	Distal	-1.09	2.98e-01
ENSG00000100994	PYGB	Cells_EBV-transformed_lymphocytes	Colon	-0.85	2.98e-01
ENSG00000066136	NFYC	Colon_Transverse	Proximal	-0.6	2.98e-01
ENSG00000185585	OLFML2A	Adipose_Visceral_Omentum	Rectal	1.04	2.98e-01
ENSG00000001167	NFYA	Colon_Transverse	Female	-0.4	2.98e-01
ENSG00000150048	CLEC1A	Adipose_Visceral_Omentum	Overall	-0.48	2.98e-01
ENSG00000122085	MTERF4	Cells_EBV-transformed_lymphocytes	Proximal	1.01	2.98e-01
ENSG00000107242	PIP5K1B	Colon_Sigmoid	Overall	-1.38	2.98e-01
ENSG00000158457	TSPAN33	Whole_Blood	Proximal	1.06	2.98e-01
ENSG00000185347	C14orf80	Adipose_Visceral_Omentum	Colon	-1.15	2.98e-01
ENSG00000162032	SPSB3	Adipose_Visceral_Omentum	Female	-1.04	2.98e-01
ENSG00000101336	HCK	Adipose_Subcutaneous	Overall	1.19	2.98e-01
ENSG00000272137	RP11-177G23.2	Colon_Sigmoid	Male	1.48	2.98e-01
ENSG00000166847	DCTN5	Colon_Sigmoid	Distal	1.03	2.98e-01
ENSG00000125650	PSPN	Colon_Sigmoid	Overall	-1.08	2.98e-01
ENSG00000083937	CHMP2B	Colon_Transverse	Rectal	-0.31	2.98e-01
ENSG00000273136	NBPF26	Cells_EBV-transformed_lymphocytes	Female	0.24	2.98e-01
ENSG00000261794	GOLGA8H	Adipose_Visceral_Omentum	Distal	1.04	2.98e-01
ENSG00000172538	FAM170B	Whole_Blood	Male	0.94	2.98e-01
ENSG00000272079	LA16c-380H5.5	Colon_Sigmoid	Distal	-1.03	2.98e-01
ENSG00000251189	CTD-2196P11.2	Adipose_Subcutaneous	Male	-1.04	2.98e-01
ENSG00000178971	CTC1	Adipose_Visceral_Omentum	Rectal	0.01	2.98e-01
ENSG00000135111	TBX3	Adipose_Visceral_Omentum	Distal	0.97	2.98e-01
ENSG00000105617	LENG1	Adipose_Subcutaneous	Male	1.09	2.98e-01
ENSG00000256061	DYX1C1	Whole_Blood	Colon	-0.22	2.98e-01
ENSG00000134202	GSTM3	Adipose_Visceral_Omentum	Overall	0.04	2.98e-01
ENSG00000270882	HIST2H4A	Adipose_Visceral_Omentum	Female	-1.04	2.98e-01
ENSG00000176994	SMCR8	Colon_Transverse	Female	-0.91	2.98e-01
ENSG00000101445	PPP1R16B	Whole_Blood	Colon	1.19	2.98e-01
ENSG00000153237	CCDC148	Colon_Sigmoid	Overall	-0.02	2.98e-01
ENSG00000174125	TLR1	Cells_EBV-transformed_lymphocytes	Proximal	0	2.98e-01
ENSG00000126264	HCST	Adipose_Visceral_Omentum	Rectal	1.04	2.98e-01
ENSG00000159128	IFNGR2	Cells_EBV-transformed_lymphocytes	Distal	0.39	2.98e-01
ENSG00000167851	CD300A	Whole_Blood	Male	0.76	2.98e-01
ENSG00000122912	SLC25A16	Cells_EBV-transformed_lymphocytes	Rectal	-1.29	2.98e-01
ENSG00000059378	PARP12	Colon_Sigmoid	Male	0.57	2.98e-01
ENSG00000172927	MYEOV	Colon_Sigmoid	Distal	0.77	2.98e-01
ENSG00000164114	MAP9	Cells_EBV-transformed_lymphocytes	Distal	-1.21	2.98e-01
ENSG00000124702	KLHDC3	Adipose_Subcutaneous	Male	1.3	2.98e-01
ENSG00000260008	RP11-732A21.2	Colon_Sigmoid	Colon	1.04	2.98e-01
ENSG00000109971	HSPA8	Adipose_Visceral_Omentum	Colon	-0.35	2.98e-01
ENSG00000176884	GRIN1	Adipose_Subcutaneous	Female	0	2.98e-01
ENSG00000115289	PCGF1	Cells_EBV-transformed_lymphocytes	Rectal	-0.49	2.98e-01
ENSG00000270964	RP11-502I4.3	Colon_Transverse	Proximal	1.02	2.98e-01
ENSG00000100311	PDGFB	Whole_Blood	Proximal	-0.96	2.98e-01
ENSG00000107404	DVL1	Adipose_Visceral_Omentum	Proximal	-1.09	2.98e-01
ENSG00000256618	MTRNR2L1	Adipose_Subcutaneous	Overall	-0.3	2.98e-01
ENSG00000273802	HIST1H2BG	Adipose_Subcutaneous	Distal	-0.53	2.98e-01
ENSG00000109775	UFSP2	Whole_Blood	Distal	-0.19	2.98e-01
ENSG00000078900	TP73	Whole_Blood	Colon	1.09	2.98e-01
ENSG00000189114	BLOC1S3	Colon_Transverse	Female	0.59	2.98e-01
ENSG00000171401	KRT13	Adipose_Visceral_Omentum	Proximal	0.71	2.98e-01
ENSG00000215866	LINC01356	Colon_Transverse	Overall	1.04	2.98e-01
ENSG00000204889	KRT40	Colon_Transverse	Colon	1.04	2.98e-01
ENSG00000105810	CDK6	Cells_EBV-transformed_lymphocytes	Proximal	1.04	2.98e-01
ENSG00000160226	C21orf2	Whole_Blood	Male	1.01	2.98e-01
ENSG00000089335	ZNF302	Whole_Blood	Female	-1.02	2.98e-01
ENSG00000163904	SENP2	Adipose_Subcutaneous	Female	0.03	2.98e-01
ENSG00000152219	ARL14EP	Adipose_Visceral_Omentum	Colon	-0.53	2.98e-01
ENSG00000117155	SSX2IP	Colon_Sigmoid	Colon	0.08	2.98e-01
ENSG00000111863	ADTRP	Colon_Transverse	Female	0.6	2.98e-01
ENSG00000272259	LINC01749	Cells_EBV-transformed_lymphocytes	Overall	-1.04	2.98e-01
ENSG00000237119	LINC01056	Cells_EBV-transformed_lymphocytes	Overall	-1.04	2.98e-01
ENSG00000228329	LINC01890	Whole_Blood	Proximal	-1.04	2.98e-01
ENSG00000167085	PHB	Adipose_Visceral_Omentum	Rectal	-1.04	2.98e-01
ENSG00000133477	FAM83F	Adipose_Visceral_Omentum	Female	-0.59	2.98e-01
ENSG00000233559	LINC00513	Colon_Transverse	Distal	-0.33	2.98e-01
ENSG00000100380	ST13	Adipose_Subcutaneous	Overall	1.48	2.98e-01
ENSG00000180777	ANKRD30B	Adipose_Subcutaneous	Distal	-0.89	2.98e-01
ENSG00000283445	RP11-63G10.4	Adipose_Subcutaneous	Rectal	1.01	2.98e-01
ENSG00000149646	CNBD2	Adipose_Subcutaneous	Distal	1.51	2.98e-01
ENSG00000157107	FCHO2	Cells_EBV-transformed_lymphocytes	Colon	-1.48	2.98e-01
ENSG00000273142	RP11-458F8.4	Colon_Transverse	Overall	-1.27	2.98e-01
ENSG00000017797	RALBP1	Colon_Transverse	Distal	0.32	2.98e-01
ENSG00000196517	SLC6A9	Adipose_Visceral_Omentum	Distal	-0.58	2.98e-01
ENSG00000145242	EPHA5	Colon_Sigmoid	Male	0.7	2.98e-01
ENSG00000162231	NXF1	Adipose_Visceral_Omentum	Overall	0.35	2.98e-01
ENSG00000198821	CD247	Colon_Sigmoid	Rectal	0.48	2.98e-01
ENSG00000134201	GSTM5	Adipose_Subcutaneous	Male	1.38	2.98e-01
ENSG00000165078	CPA6	Colon_Transverse	Overall	-1.22	2.98e-01
ENSG00000137055	PLAA	Adipose_Subcutaneous	Colon	-0.02	2.98e-01
ENSG00000183793	NPIPA5	Colon_Sigmoid	Colon	-0.97	2.98e-01
ENSG00000197555	SIPA1L1	Adipose_Subcutaneous	Overall	-0.02	2.98e-01
ENSG00000067365	METTL22	Adipose_Subcutaneous	Male	1.22	2.98e-01
ENSG00000149532	CPSF7	Cells_EBV-transformed_lymphocytes	Rectal	-0.12	2.98e-01
ENSG00000010030	ETV7	Colon_Transverse	Overall	-1.5	2.98e-01
ENSG00000173930	SLCO4C1	Cells_EBV-transformed_lymphocytes	Overall	-1.06	2.98e-01
ENSG00000136514	RTP4	Adipose_Subcutaneous	Colon	-0.49	2.98e-01
ENSG00000100744	GSKIP	Cells_EBV-transformed_lymphocytes	Rectal	-1.43	2.98e-01
ENSG00000092345	DAZL	Colon_Sigmoid	Rectal	1.04	2.98e-01
ENSG00000204930	FAM221B	Colon_Transverse	Distal	-1.04	2.98e-01
ENSG00000104883	PEX11G	Colon_Sigmoid	Colon	-1.09	2.98e-01
ENSG00000234917	RP5-994D16.3	Adipose_Subcutaneous	Proximal	1.25	2.98e-01
ENSG00000203279	RP11-498P14.5	Adipose_Subcutaneous	Male	-1.03	2.98e-01
ENSG00000152503	TRIM36	Colon_Transverse	Colon	0.16	2.98e-01
ENSG00000113552	GNPDA1	Adipose_Subcutaneous	Distal	-1.13	2.98e-01
ENSG00000161533	ACOX1	Whole_Blood	Male	0.01	2.98e-01
ENSG00000142303	ADAMTS10	Adipose_Visceral_Omentum	Distal	1.16	2.98e-01
ENSG00000140297	GCNT3	Colon_Sigmoid	Male	1.45	2.98e-01
ENSG00000130695	CEP85	Adipose_Visceral_Omentum	Distal	-1.36	2.98e-01
ENSG00000232606	LINC01412	Adipose_Visceral_Omentum	Colon	0.69	2.98e-01
ENSG00000188505	NCCRP1	Adipose_Subcutaneous	Distal	-0.62	2.98e-01
ENSG00000243364	EFNA4	Colon_Sigmoid	Overall	-1.04	2.98e-01
ENSG00000180979	LRRC57	Colon_Transverse	Colon	-1.03	2.98e-01
ENSG00000117266	CDK18	Colon_Sigmoid	Overall	-0.43	2.98e-01
ENSG00000155099	TMEM55A	Whole_Blood	Proximal	0.3	2.98e-01
ENSG00000166086	JAM3	Adipose_Subcutaneous	Colon	-1.25	2.98e-01
ENSG00000175697	GPR156	Adipose_Visceral_Omentum	Colon	-1.3	2.98e-01
ENSG00000162512	SDC3	Colon_Transverse	Distal	0.26	2.98e-01
ENSG00000015676	NUDCD3	Colon_Sigmoid	Colon	-1.04	2.98e-01
ENSG00000100612	DHRS7	Cells_EBV-transformed_lymphocytes	Male	-1.13	2.98e-01
ENSG00000234965	SHISA8	Cells_EBV-transformed_lymphocytes	Overall	-1.03	2.98e-01
ENSG00000138642	HERC6	Whole_Blood	Distal	-0.27	2.98e-01
ENSG00000154529	CNTNAP3B	Adipose_Visceral_Omentum	Overall	-0.05	2.98e-01
ENSG00000183513	COA5	Adipose_Subcutaneous	Rectal	-1.04	2.98e-01
ENSG00000174915	PTDSS2	Adipose_Visceral_Omentum	Distal	1.36	2.98e-01
ENSG00000262075	DKFZP434A062	Colon_Sigmoid	Overall	0.97	2.98e-01
ENSG00000236790	LINC00299	Colon_Transverse	Overall	-0.09	2.98e-01
ENSG00000108239	TBC1D12	Adipose_Visceral_Omentum	Female	-1.32	2.98e-01
ENSG00000184845	DRD1	Adipose_Visceral_Omentum	Distal	-1.04	2.98e-01
ENSG00000136999	NOV	Whole_Blood	Male	-0.76	2.99e-01
ENSG00000177694	NAALADL2	Adipose_Visceral_Omentum	Colon	0.83	2.99e-01
ENSG00000075618	FSCN1	Whole_Blood	Male	0.6	2.99e-01
ENSG00000147536	GINS4	Adipose_Subcutaneous	Proximal	1.35	2.99e-01
ENSG00000059122	FLYWCH1	Whole_Blood	Male	-0.37	2.99e-01
ENSG00000171496	OR1L8	Adipose_Subcutaneous	Distal	1.04	2.99e-01
ENSG00000137869	CYP19A1	Adipose_Visceral_Omentum	Distal	-0.12	2.99e-01
ENSG00000107833	NPM3	Adipose_Subcutaneous	Proximal	0.71	2.99e-01
ENSG00000101162	TUBB1	Colon_Transverse	Proximal	-1.25	2.99e-01
ENSG00000146205	ANO7	Adipose_Visceral_Omentum	Overall	-1.09	2.99e-01
ENSG00000184601	C14orf180	Adipose_Subcutaneous	Rectal	0.96	2.99e-01
ENSG00000251576	LINC01267	Whole_Blood	Proximal	1.04	2.99e-01
ENSG00000185652	NTF3	Adipose_Visceral_Omentum	Female	-1.02	2.99e-01
ENSG00000198860	TSEN15	Cells_EBV-transformed_lymphocytes	Male	-0.66	2.99e-01
ENSG00000079689	SCGN	Adipose_Visceral_Omentum	Overall	-1.04	2.99e-01
ENSG00000175906	ARL4D	Adipose_Subcutaneous	Male	1.1	2.99e-01
ENSG00000156873	PHKG2	Adipose_Visceral_Omentum	Proximal	-0.75	2.99e-01
ENSG00000176533	GNG7	Colon_Transverse	Male	-0.6	2.99e-01
ENSG00000175634	RPS6KB2	Colon_Transverse	Colon	1.03	2.99e-01
ENSG00000183682	BMP8A	Adipose_Subcutaneous	Colon	0.34	2.99e-01
ENSG00000055211	GINM1	Adipose_Visceral_Omentum	Female	-1.03	2.99e-01
ENSG00000157111	TMEM171	Colon_Sigmoid	Overall	-0.44	2.99e-01
ENSG00000178950	GAK	Cells_EBV-transformed_lymphocytes	Colon	-0.53	2.99e-01
ENSG00000275479	RP11-334C17.6	Whole_Blood	Female	1.04	2.99e-01
ENSG00000153246	PLA2R1	Colon_Transverse	Proximal	-0.97	2.99e-01
ENSG00000133318	RTN3	Adipose_Subcutaneous	Male	1.49	2.99e-01
ENSG00000122882	ECD	Adipose_Subcutaneous	Overall	1.04	2.99e-01
ENSG00000163877	SNIP1	Adipose_Subcutaneous	Female	-0.85	2.99e-01
ENSG00000185818	NAT8L	Colon_Transverse	Colon	0.96	2.99e-01
ENSG00000183921	SDR42E2	Colon_Transverse	Proximal	0.29	2.99e-01
ENSG00000070759	TESK2	Cells_EBV-transformed_lymphocytes	Rectal	1.56	2.99e-01
ENSG00000151365	THRSP	Colon_Transverse	Distal	-1.02	2.99e-01
ENSG00000176273	SLC35G1	Colon_Transverse	Male	1.02	2.99e-01
ENSG00000162636	FAM102B	Whole_Blood	Male	1.27	2.99e-01
ENSG00000178795	GDPD4	Colon_Sigmoid	Overall	0.02	2.99e-01
ENSG00000076604	TRAF4	Whole_Blood	Proximal	-0.35	2.99e-01
ENSG00000158186	MRAS	Colon_Transverse	Overall	-1.28	2.99e-01
ENSG00000144659	SLC25A38	Cells_EBV-transformed_lymphocytes	Female	1.05	2.99e-01
ENSG00000116161	CACYBP	Colon_Transverse	Distal	-0.4	2.99e-01
ENSG00000251611	RP11-610P16.1	Colon_Transverse	Male	-1.04	2.99e-01
ENSG00000179133	C10orf67	Adipose_Visceral_Omentum	Male	1.04	2.99e-01
ENSG00000121931	LRIF1	Colon_Sigmoid	Rectal	-1.04	2.99e-01
ENSG00000183067	IGSF5	Colon_Sigmoid	Proximal	1.04	2.99e-01
ENSG00000212657	KRTAP16-1	Cells_EBV-transformed_lymphocytes	Proximal	-1.04	2.99e-01
ENSG00000067596	DHX8	Adipose_Subcutaneous	Proximal	1.04	2.99e-01
ENSG00000173597	SULT1B1	Colon_Transverse	Proximal	-1.18	2.99e-01
ENSG00000152413	HOMER1	Cells_EBV-transformed_lymphocytes	Colon	1.08	2.99e-01
ENSG00000108439	PNPO	Adipose_Subcutaneous	Female	1.72	2.99e-01
ENSG00000137275	RIPK1	Cells_EBV-transformed_lymphocytes	Male	-0.29	2.99e-01
ENSG00000164081	TEX264	Cells_EBV-transformed_lymphocytes	Overall	-1.24	2.99e-01
ENSG00000256151	RP11-76C10.5	Cells_EBV-transformed_lymphocytes	Overall	-0.44	2.99e-01
ENSG00000165066	NKX6-3	Colon_Transverse	Overall	1.04	2.99e-01
ENSG00000148468	FAM171A1	Adipose_Visceral_Omentum	Rectal	0.32	2.99e-01
ENSG00000155324	GRAMD3	Adipose_Subcutaneous	Overall	-0.86	2.99e-01
ENSG00000184574	LPAR5	Whole_Blood	Overall	0.56	2.99e-01
ENSG00000161980	POLR3K	Whole_Blood	Male	-0.44	2.99e-01
ENSG00000119321	FKBP15	Whole_Blood	Colon	0.38	2.99e-01
ENSG00000165912	PACSIN3	Colon_Transverse	Rectal	0.82	2.99e-01
ENSG00000271843	RP11-245J9.5	Colon_Transverse	Overall	0.71	2.99e-01
ENSG00000164828	SUN1	Adipose_Subcutaneous	Rectal	-1.43	2.99e-01
ENSG00000187837	HIST1H1C	Adipose_Subcutaneous	Rectal	-0.59	2.99e-01
ENSG00000116977	LGALS8	Colon_Transverse	Rectal	0.19	2.99e-01
ENSG00000204851	PNMAL2	Adipose_Visceral_Omentum	Female	0.51	2.99e-01
ENSG00000129910	CDH15	Adipose_Visceral_Omentum	Female	0.67	2.99e-01
ENSG00000106330	MOSPD3	Cells_EBV-transformed_lymphocytes	Overall	1.66	2.99e-01
ENSG00000143156	NME7	Colon_Transverse	Rectal	0.56	2.99e-01
ENSG00000124490	CRISP2	Colon_Transverse	Female	-0.13	2.99e-01
ENSG00000163932	PRKCD	Adipose_Visceral_Omentum	Female	-1.04	2.99e-01
ENSG00000259763	LINC02157	Adipose_Subcutaneous	Proximal	1.04	2.99e-01
ENSG00000115568	ZNF142	Adipose_Subcutaneous	Rectal	-0.94	2.99e-01
ENSG00000215251	FASTKD5	Adipose_Visceral_Omentum	Female	0.61	2.99e-01
ENSG00000106263	EIF3B	Colon_Transverse	Proximal	-1	2.99e-01
ENSG00000158089	GALNT14	Colon_Sigmoid	Colon	-0.67	2.99e-01
ENSG00000110514	MADD	Adipose_Visceral_Omentum	Colon	1.33	2.99e-01
ENSG00000172071	EIF2AK3	Colon_Transverse	Proximal	0.75	2.99e-01
ENSG00000198796	ALPK2	Adipose_Subcutaneous	Rectal	0.39	2.99e-01
ENSG00000166596	CFAP52	Colon_Sigmoid	Distal	-1.35	2.99e-01
ENSG00000124839	RAB17	Adipose_Visceral_Omentum	Distal	0.22	2.99e-01
ENSG00000148482	SLC39A12	Colon_Transverse	Proximal	0.89	2.99e-01
ENSG00000146826	C7orf43	Whole_Blood	Proximal	0.27	2.99e-01
ENSG00000142330	CAPN10	Cells_EBV-transformed_lymphocytes	Rectal	1.24	2.99e-01
ENSG00000128918	ALDH1A2	Whole_Blood	Proximal	-1.04	2.99e-01
ENSG00000196150	ZNF250	Adipose_Subcutaneous	Distal	0.06	2.99e-01
ENSG00000111912	NCOA7	Whole_Blood	Colon	0.56	2.99e-01
ENSG00000227533	SLC2A1-AS1	Colon_Transverse	Male	0.42	2.99e-01
ENSG00000203999	LINC01270	Whole_Blood	Proximal	1.26	2.99e-01
ENSG00000138085	ATRAID	Colon_Transverse	Colon	1.47	2.99e-01
ENSG00000257989	RP1-288H2.2	Cells_EBV-transformed_lymphocytes	Distal	1.04	2.99e-01
ENSG00000153214	TMEM87B	Colon_Transverse	Female	0.07	2.99e-01
ENSG00000138615	CILP	Adipose_Subcutaneous	Overall	-0.29	2.99e-01
ENSG00000167670	CHAF1A	Colon_Sigmoid	Proximal	0.11	2.99e-01
ENSG00000140859	KIFC3	Colon_Transverse	Colon	1.02	2.99e-01
ENSG00000145220	LYAR	Colon_Transverse	Female	-0.08	2.99e-01
ENSG00000116750	UCHL5	Cells_EBV-transformed_lymphocytes	Distal	0.67	2.99e-01
ENSG00000139505	MTMR6	Cells_EBV-transformed_lymphocytes	Colon	1.16	2.99e-01
ENSG00000159166	LAD1	Cells_EBV-transformed_lymphocytes	Proximal	0.29	2.99e-01
ENSG00000066427	ATXN3	Adipose_Visceral_Omentum	Male	-0.16	2.99e-01
ENSG00000250821	RP11-345F18.1	Adipose_Visceral_Omentum	Distal	-1.04	2.99e-01
ENSG00000255479	RP11-672A2.6	Adipose_Subcutaneous	Overall	-1.04	2.99e-01
ENSG00000165304	MELK	Colon_Sigmoid	Rectal	-1.04	2.99e-01
ENSG00000235884	LINC00941	Adipose_Visceral_Omentum	Colon	-1.43	2.99e-01
ENSG00000174370	C11orf45	Cells_EBV-transformed_lymphocytes	Male	0.35	2.99e-01
ENSG00000130511	SSBP4	Colon_Sigmoid	Colon	1.19	2.99e-01
ENSG00000176974	SHMT1	Adipose_Subcutaneous	Colon	-0.26	2.99e-01
ENSG00000108448	TRIM16L	Cells_EBV-transformed_lymphocytes	Colon	-0.53	2.99e-01
ENSG00000204634	TBC1D8	Colon_Sigmoid	Overall	1.12	2.99e-01
ENSG00000230138	RP11-117D22.2	Adipose_Subcutaneous	Colon	-0.56	2.99e-01
ENSG00000159496	RGL4	Adipose_Visceral_Omentum	Overall	0.12	2.99e-01
ENSG00000127377	CRYGN	Adipose_Visceral_Omentum	Proximal	1.4	2.99e-01
ENSG00000263627	PPP4R1-AS1	Adipose_Visceral_Omentum	Proximal	-1.03	2.99e-01
ENSG00000183049	CAMK1D	Cells_EBV-transformed_lymphocytes	Distal	-0.43	2.99e-01
ENSG00000228692	RP5-826L7.1	Whole_Blood	Distal	-1.04	2.99e-01
ENSG00000225968	ELFN1	Colon_Sigmoid	Female	1.04	2.99e-01
ENSG00000268926	RP11-180I4.4	Colon_Sigmoid	Rectal	0.58	2.99e-01
ENSG00000125746	EML2	Adipose_Subcutaneous	Female	0.81	2.99e-01
ENSG00000177842	ZNF620	Cells_EBV-transformed_lymphocytes	Male	1.29	2.99e-01
ENSG00000256806	C17orf100	Colon_Sigmoid	Colon	0.88	2.99e-01
ENSG00000167397	VKORC1	Colon_Sigmoid	Rectal	-0.07	2.99e-01
ENSG00000114450	GNB4	Colon_Sigmoid	Colon	-1.21	2.99e-01
ENSG00000105707	HPN	Adipose_Subcutaneous	Overall	-0.33	2.99e-01
ENSG00000146731	CCT6A	Colon_Transverse	Proximal	1.04	2.99e-01
ENSG00000149656	LINC00266-1	Adipose_Subcutaneous	Male	0.33	2.99e-01
ENSG00000251209	LINC00923	Adipose_Subcutaneous	Overall	0.27	2.99e-01
ENSG00000176396	EID2	Colon_Sigmoid	Colon	-0.36	2.99e-01
ENSG00000131095	GFAP	Whole_Blood	Colon	1.04	2.99e-01
ENSG00000274444	RP11-128A17.2	Colon_Sigmoid	Proximal	-1.04	2.99e-01
ENSG00000161010	MRNIP	Colon_Sigmoid	Female	0.25	2.99e-01
ENSG00000164241	C5orf63	Cells_EBV-transformed_lymphocytes	Overall	-0.2	2.99e-01
ENSG00000278740	RP11-147L13.14	Adipose_Subcutaneous	Female	1	2.99e-01
ENSG00000186496	ZNF396	Adipose_Subcutaneous	Male	-0.28	2.99e-01
ENSG00000051108	HERPUD1	Adipose_Subcutaneous	Overall	1.41	2.99e-01
ENSG00000160282	FTCD	Colon_Sigmoid	Proximal	1.57	2.99e-01
ENSG00000148334	PTGES2	Adipose_Subcutaneous	Colon	1.03	2.99e-01
ENSG00000271892	CTD-2228A4.1	Whole_Blood	Distal	-1.04	2.99e-01
ENSG00000179630	LACC1	Whole_Blood	Male	-0.34	2.99e-01
ENSG00000273674	CTD-2378E12.1	Cells_EBV-transformed_lymphocytes	Rectal	-1.28	2.99e-01
ENSG00000273923	CTD-2536I1.3	Colon_Transverse	Overall	0.39	2.99e-01
ENSG00000123349	PFDN5	Adipose_Visceral_Omentum	Distal	-1.04	2.99e-01
ENSG00000103546	SLC6A2	Colon_Sigmoid	Distal	1.04	2.99e-01
ENSG00000148840	PPRC1	Colon_Sigmoid	Proximal	0	2.99e-01
ENSG00000100393	EP300	Adipose_Visceral_Omentum	Colon	1.37	3.00e-01
ENSG00000244953	RP11-613D13.8	Adipose_Visceral_Omentum	Proximal	0.21	3.00e-01
ENSG00000227740	RP11-318C24.2	Colon_Transverse	Distal	1.15	3.00e-01
ENSG00000158296	SLC13A3	Colon_Sigmoid	Distal	0.01	3.00e-01
ENSG00000278311	GGNBP2	Colon_Transverse	Proximal	-1.03	3.00e-01
ENSG00000183397	C19orf71	Whole_Blood	Proximal	0.95	3.00e-01
ENSG00000096093	EFHC1	Colon_Transverse	Overall	-0.66	3.00e-01
ENSG00000115904	SOS1	Adipose_Visceral_Omentum	Rectal	0.19	3.00e-01
ENSG00000245164	LINC00861	Whole_Blood	Colon	0.15	3.00e-01
ENSG00000197971	MBP	Adipose_Visceral_Omentum	Male	-0.19	3.00e-01
ENSG00000109814	UGDH	Whole_Blood	Overall	1.2	3.00e-01
ENSG00000180979	LRRC57	Colon_Transverse	Proximal	-1.03	3.00e-01
ENSG00000119227	PIGZ	Adipose_Subcutaneous	Rectal	0.5	3.00e-01
ENSG00000172673	THEMIS	Adipose_Subcutaneous	Distal	-1.04	3.00e-01
ENSG00000230107	CTA-126B4.7	Cells_EBV-transformed_lymphocytes	Female	-1.04	3.00e-01
ENSG00000159208	CIART	Colon_Transverse	Rectal	1.04	3.00e-01
ENSG00000004468	CD38	Adipose_Visceral_Omentum	Colon	1.03	3.00e-01
ENSG00000155313	USP25	Adipose_Subcutaneous	Proximal	0.02	3.00e-01
ENSG00000145358	DDIT4L	Adipose_Subcutaneous	Male	1.03	3.00e-01
ENSG00000163956	LRPAP1	Colon_Sigmoid	Male	-1.23	3.00e-01
ENSG00000180596	HIST1H2BC	Cells_EBV-transformed_lymphocytes	Distal	0.41	3.00e-01
ENSG00000196865	NHLRC2	Adipose_Subcutaneous	Distal	-0.61	3.00e-01
ENSG00000273142	RP11-458F8.4	Cells_EBV-transformed_lymphocytes	Colon	-1.42	3.00e-01
ENSG00000131981	LGALS3	Whole_Blood	Proximal	1.25	3.00e-01
ENSG00000267796	LIN37	Adipose_Subcutaneous	Distal	-1.07	3.00e-01
ENSG00000213279	RP1-29C18.9	Adipose_Subcutaneous	Rectal	-0.21	3.00e-01
ENSG00000186666	BCDIN3D	Colon_Sigmoid	Overall	0.86	3.00e-01
ENSG00000103042	SLC38A7	Adipose_Subcutaneous	Rectal	-0.72	3.00e-01
ENSG00000273416	RP4-597N16.4	Adipose_Visceral_Omentum	Rectal	0.54	3.00e-01
ENSG00000087299	L2HGDH	Cells_EBV-transformed_lymphocytes	Male	1.41	3.00e-01
ENSG00000206560	ANKRD28	Adipose_Visceral_Omentum	Overall	1.43	3.00e-01
ENSG00000154065	ANKRD29	Adipose_Visceral_Omentum	Distal	0.26	3.00e-01
ENSG00000151500	THYN1	Adipose_Subcutaneous	Female	0.16	3.00e-01
ENSG00000107021	TBC1D13	Colon_Transverse	Overall	1.1	3.00e-01
ENSG00000160201	U2AF1	Adipose_Subcutaneous	Male	-1.04	3.00e-01
ENSG00000165757	KIAA1462	Adipose_Visceral_Omentum	Proximal	-1.04	3.00e-01
ENSG00000184857	TMEM186	Cells_EBV-transformed_lymphocytes	Rectal	-1.33	3.00e-01
ENSG00000143162	CREG1	Colon_Transverse	Colon	-0.89	3.00e-01
ENSG00000196074	SYCP2	Whole_Blood	Distal	-0.53	3.00e-01
ENSG00000114650	SCAP	Whole_Blood	Female	0.03	3.00e-01
ENSG00000115257	PCSK4	Adipose_Visceral_Omentum	Rectal	-0.87	3.00e-01
ENSG00000172538	FAM170B	Whole_Blood	Proximal	1.47	3.00e-01
ENSG00000168411	RFWD3	Colon_Transverse	Female	0.73	3.00e-01
ENSG00000196422	PPP1R26	Cells_EBV-transformed_lymphocytes	Female	-0.4	3.00e-01
ENSG00000188938	FAM120AOS	Cells_EBV-transformed_lymphocytes	Rectal	1.29	3.00e-01
ENSG00000175305	CCNE2	Colon_Transverse	Proximal	-0.91	3.00e-01
ENSG00000163660	CCNL1	Adipose_Subcutaneous	Distal	0.28	3.00e-01
ENSG00000162302	RPS6KA4	Adipose_Visceral_Omentum	Male	-0.31	3.00e-01
ENSG00000124574	ABCC10	Colon_Transverse	Female	-1.27	3.00e-01
ENSG00000129566	TEP1	Adipose_Subcutaneous	Colon	-1.65	3.00e-01
ENSG00000160602	NEK8	Colon_Sigmoid	Female	0.52	3.00e-01
ENSG00000140905	GCSH	Whole_Blood	Overall	-0.54	3.00e-01
ENSG00000144191	CNGA3	Adipose_Subcutaneous	Colon	-1.04	3.00e-01
ENSG00000125650	PSPN	Colon_Sigmoid	Colon	-0.84	3.00e-01
ENSG00000106236	NPTX2	Adipose_Visceral_Omentum	Rectal	1.25	3.00e-01
ENSG00000174007	CEP19	Adipose_Visceral_Omentum	Colon	-1.13	3.00e-01
ENSG00000168884	TNIP2	Adipose_Subcutaneous	Overall	1.19	3.00e-01
ENSG00000163617	CCDC191	Colon_Sigmoid	Colon	0.41	3.00e-01
ENSG00000278090	RP11-6O2.2	Colon_Sigmoid	Rectal	1.41	3.00e-01
ENSG00000053747	LAMA3	Adipose_Subcutaneous	Rectal	-1.1	3.00e-01
ENSG00000153495	TEX29	Colon_Sigmoid	Rectal	-1.26	3.00e-01
ENSG00000021852	C8B	Whole_Blood	Distal	-1.04	3.00e-01
ENSG00000152700	SAR1B	Cells_EBV-transformed_lymphocytes	Colon	1.49	3.00e-01
ENSG00000197050	ZNF420	Whole_Blood	Female	0.46	3.00e-01
ENSG00000108262	GIT1	Colon_Sigmoid	Colon	-1.38	3.00e-01
ENSG00000182676	PPP1R27	Whole_Blood	Male	0.54	3.00e-01
ENSG00000101417	PXMP4	Adipose_Subcutaneous	Rectal	0.08	3.00e-01
ENSG00000100359	SGSM3	Adipose_Visceral_Omentum	Overall	1.13	3.00e-01
ENSG00000065548	ZC3H15	Colon_Sigmoid	Overall	1.09	3.00e-01
ENSG00000157014	TATDN2	Adipose_Visceral_Omentum	Distal	1.08	3.00e-01
ENSG00000109654	TRIM2	Colon_Transverse	Male	-0.22	3.00e-01
ENSG00000139211	AMIGO2	Colon_Transverse	Male	-0.26	3.00e-01
ENSG00000260597	AC012531.25	Adipose_Subcutaneous	Rectal	1.04	3.00e-01
ENSG00000144381	HSPD1	Colon_Sigmoid	Proximal	0.52	3.00e-01
ENSG00000104432	IL7	Colon_Transverse	Colon	-0.2	3.00e-01
ENSG00000160993	ALKBH4	Adipose_Subcutaneous	Distal	-0.56	3.00e-01
ENSG00000110321	EIF4G2	Cells_EBV-transformed_lymphocytes	Distal	-0.8	3.00e-01
ENSG00000171773	NXNL1	Adipose_Subcutaneous	Colon	-1.03	3.00e-01
ENSG00000009307	CSDE1	Adipose_Visceral_Omentum	Overall	1.21	3.00e-01
ENSG00000256660	CLEC12B	Whole_Blood	Male	-0.42	3.00e-01
ENSG00000108523	RNF167	Adipose_Subcutaneous	Female	1.63	3.00e-01
ENSG00000155034	FBXL18	Cells_EBV-transformed_lymphocytes	Proximal	0.24	3.00e-01
ENSG00000167815	PRDX2	Cells_EBV-transformed_lymphocytes	Proximal	-0.88	3.00e-01
ENSG00000166573	GALR1	Adipose_Visceral_Omentum	Overall	-1.02	3.00e-01
ENSG00000117009	KMO	Colon_Transverse	Female	1.36	3.00e-01
ENSG00000119946	CNNM1	Adipose_Subcutaneous	Female	1.04	3.00e-01
ENSG00000164007	CLDN19	Adipose_Subcutaneous	Female	1.04	3.00e-01
ENSG00000187288	CIDEC	Colon_Sigmoid	Rectal	-0.72	3.00e-01
ENSG00000161618	ALDH16A1	Colon_Transverse	Distal	-0.4	3.00e-01
ENSG00000138231	DBR1	Adipose_Visceral_Omentum	Distal	-1.19	3.00e-01
ENSG00000159905	ZNF221	Whole_Blood	Overall	1.16	3.00e-01
ENSG00000168802	CHTF8	Adipose_Subcutaneous	Colon	0.73	3.00e-01
ENSG00000181788	SIAH2	Colon_Transverse	Colon	1.04	3.00e-01
ENSG00000176597	B3GNT5	Colon_Sigmoid	Male	0.08	3.00e-01
ENSG00000173175	ADCY5	Colon_Sigmoid	Female	0.18	3.00e-01
ENSG00000068903	SIRT2	Cells_EBV-transformed_lymphocytes	Distal	0.69	3.00e-01
ENSG00000158292	GPR153	Adipose_Subcutaneous	Female	0.46	3.00e-01
ENSG00000099956	SMARCB1	Adipose_Subcutaneous	Rectal	-0.54	3.00e-01
ENSG00000168061	SAC3D1	Adipose_Visceral_Omentum	Distal	0.91	3.00e-01
ENSG00000259664	CTD-2147F2.2	Adipose_Subcutaneous	Female	-1.04	3.00e-01
ENSG00000141968	VAV1	Whole_Blood	Male	1.04	3.00e-01
ENSG00000176383	B3GNT4	Adipose_Subcutaneous	Overall	1.04	3.00e-01
ENSG00000131626	PPFIA1	Whole_Blood	Proximal	-0.87	3.00e-01
ENSG00000108389	MTMR4	Adipose_Subcutaneous	Distal	0.99	3.00e-01
ENSG00000136560	TANK	Adipose_Subcutaneous	Rectal	-1.03	3.00e-01
ENSG00000271855	RP11-214N9.1	Adipose_Visceral_Omentum	Overall	0.21	3.00e-01
ENSG00000168003	SLC3A2	Adipose_Subcutaneous	Male	-0.24	3.00e-01
ENSG00000050555	LAMC3	Whole_Blood	Colon	0.31	3.00e-01
ENSG00000189319	FAM53B	Cells_EBV-transformed_lymphocytes	Distal	-0.26	3.00e-01
ENSG00000245975	RP11-30K9.6	Colon_Transverse	Overall	-1.02	3.00e-01
ENSG00000128203	ASPHD2	Colon_Sigmoid	Female	0.67	3.00e-01
ENSG00000159579	RSPRY1	Colon_Sigmoid	Overall	-1.17	3.00e-01
ENSG00000237879	LINC00398	Adipose_Visceral_Omentum	Colon	-0.92	3.00e-01
ENSG00000128713	HOXD11	Colon_Sigmoid	Female	1.04	3.00e-01
ENSG00000140488	CELF6	Adipose_Subcutaneous	Overall	-1.04	3.00e-01
ENSG00000167612	ANKRD33	Adipose_Subcutaneous	Male	-0.16	3.00e-01
ENSG00000160613	PCSK7	Whole_Blood	Overall	0.69	3.00e-01
ENSG00000204381	LAYN	Adipose_Subcutaneous	Distal	-0.07	3.00e-01
ENSG00000105640	RPL18A	Cells_EBV-transformed_lymphocytes	Distal	-1.04	3.00e-01
ENSG00000112195	TREML2	Cells_EBV-transformed_lymphocytes	Male	-0.48	3.00e-01
ENSG00000123684	LPGAT1	Whole_Blood	Female	-0.07	3.00e-01
ENSG00000116903	EXOC8	Whole_Blood	Colon	1.16	3.00e-01
ENSG00000156026	MCU	Cells_EBV-transformed_lymphocytes	Colon	1.04	3.00e-01
ENSG00000167625	ZNF526	Cells_EBV-transformed_lymphocytes	Distal	1.04	3.00e-01
ENSG00000253390	CTC-756D1.2	Cells_EBV-transformed_lymphocytes	Male	1.04	3.00e-01
ENSG00000204983	PRSS1	Colon_Sigmoid	Colon	1.04	3.00e-01
ENSG00000168952	STXBP6	Colon_Transverse	Proximal	-0.5	3.01e-01
ENSG00000228709	AP001065.15	Adipose_Subcutaneous	Female	0.76	3.01e-01
ENSG00000164142	FAM160A1	Colon_Sigmoid	Male	-0.35	3.01e-01
ENSG00000214300	SPDYE3	Colon_Sigmoid	Distal	0.01	3.01e-01
ENSG00000277851	RP11-756G20.1	Adipose_Subcutaneous	Proximal	0.74	3.01e-01
ENSG00000196136	SERPINA3	Colon_Transverse	Overall	-1.02	3.01e-01
ENSG00000135622	SEMA4F	Adipose_Subcutaneous	Overall	-0.88	3.01e-01
ENSG00000235049	LINC00940	Adipose_Visceral_Omentum	Female	-0.83	3.01e-01
ENSG00000183888	C1orf64	Colon_Sigmoid	Colon	-1.04	3.01e-01
ENSG00000184635	ZNF93	Cells_EBV-transformed_lymphocytes	Female	0.47	3.01e-01
ENSG00000129667	RHBDF2	Adipose_Visceral_Omentum	Female	0.2	3.01e-01
ENSG00000135097	MSI1	Adipose_Subcutaneous	Rectal	-0.87	3.01e-01
ENSG00000272576	RP11-365H22.2	Cells_EBV-transformed_lymphocytes	Distal	1.04	3.01e-01
ENSG00000136048	DRAM1	Cells_EBV-transformed_lymphocytes	Female	1.06	3.01e-01
ENSG00000226124	FTCDNL1	Cells_EBV-transformed_lymphocytes	Rectal	-1.01	3.01e-01
ENSG00000133026	MYH10	Colon_Sigmoid	Colon	-0.88	3.01e-01
ENSG00000163513	TGFBR2	Colon_Transverse	Male	1.01	3.01e-01
ENSG00000134138	MEIS2	Adipose_Visceral_Omentum	Proximal	-0.82	3.01e-01
ENSG00000158022	TRIM63	Whole_Blood	Proximal	0.06	3.01e-01
ENSG00000135052	GOLM1	Colon_Sigmoid	Overall	0.56	3.01e-01
ENSG00000234492	RPL34-AS1	Cells_EBV-transformed_lymphocytes	Colon	-1.19	3.01e-01
ENSG00000144355	DLX1	Adipose_Subcutaneous	Rectal	-0.77	3.01e-01
ENSG00000186638	KIF24	Colon_Sigmoid	Colon	-0.42	3.01e-01
ENSG00000186687	LYRM7	Colon_Transverse	Rectal	-0.93	3.01e-01
ENSG00000126464	PRR12	Adipose_Subcutaneous	Colon	0.99	3.01e-01
ENSG00000184517	ZFP1	Adipose_Visceral_Omentum	Distal	-1.48	3.01e-01
ENSG00000151413	NUBPL	Colon_Transverse	Proximal	-0.38	3.01e-01
ENSG00000137642	SORL1	Cells_EBV-transformed_lymphocytes	Female	0.82	3.01e-01
ENSG00000174348	PODN	Adipose_Subcutaneous	Female	-1.02	3.01e-01
ENSG00000235169	SMIM1	Whole_Blood	Overall	0.95	3.01e-01
ENSG00000069493	CLEC2D	Whole_Blood	Overall	-0.4	3.01e-01
ENSG00000105707	HPN	Adipose_Visceral_Omentum	Female	-0.01	3.01e-01
ENSG00000176055	MBLAC2	Cells_EBV-transformed_lymphocytes	Colon	0.52	3.01e-01
ENSG00000151470	C4orf33	Colon_Sigmoid	Female	-1.17	3.01e-01
ENSG00000256287	RP11-664H17.1	Adipose_Subcutaneous	Distal	1.03	3.01e-01
ENSG00000198001	IRAK4	Adipose_Visceral_Omentum	Rectal	0.75	3.01e-01
ENSG00000167080	B4GALNT2	Colon_Transverse	Male	-1.03	3.01e-01
ENSG00000102837	OLFM4	Colon_Transverse	Female	0.46	3.01e-01
ENSG00000163702	IL17RC	Adipose_Subcutaneous	Female	1.32	3.01e-01
ENSG00000163866	SMIM12	Adipose_Visceral_Omentum	Female	-0.95	3.01e-01
ENSG00000188573	FBLL1	Adipose_Subcutaneous	Rectal	0.92	3.01e-01
ENSG00000128645	HOXD1	Colon_Transverse	Female	1.03	3.01e-01
ENSG00000005379	TSPOAP1	Adipose_Visceral_Omentum	Distal	-1.05	3.01e-01
ENSG00000106330	MOSPD3	Adipose_Subcutaneous	Proximal	1.09	3.01e-01
ENSG00000116793	PHTF1	Adipose_Visceral_Omentum	Male	-1.19	3.01e-01
ENSG00000162631	NTNG1	Cells_EBV-transformed_lymphocytes	Rectal	-1.02	3.01e-01
ENSG00000173334	TRIB1	Cells_EBV-transformed_lymphocytes	Female	0.13	3.01e-01
ENSG00000172578	KLHL6	Cells_EBV-transformed_lymphocytes	Distal	0.28	3.01e-01
ENSG00000187773	FAM69C	Colon_Sigmoid	Overall	-1.03	3.01e-01
ENSG00000148175	STOM	Adipose_Subcutaneous	Overall	0.02	3.01e-01
ENSG00000049541	RFC2	Adipose_Visceral_Omentum	Colon	-0.97	3.01e-01
ENSG00000177302	TOP3A	Whole_Blood	Distal	0.43	3.01e-01
ENSG00000132763	MMACHC	Colon_Transverse	Female	0.79	3.01e-01
ENSG00000164542	KIAA0895	Adipose_Subcutaneous	Male	-0.53	3.01e-01
ENSG00000159216	RUNX1	Whole_Blood	Female	-0.34	3.01e-01
ENSG00000261603	PRSS46	Colon_Transverse	Overall	-1.01	3.01e-01
ENSG00000067182	TNFRSF1A	Cells_EBV-transformed_lymphocytes	Overall	-0.45	3.01e-01
ENSG00000137497	NUMA1	Colon_Transverse	Proximal	-0.17	3.01e-01
ENSG00000137073	UBAP2	Whole_Blood	Distal	0.68	3.01e-01
ENSG00000118961	LDAH	Colon_Transverse	Proximal	1.2	3.01e-01
ENSG00000230724	LINC01001	Colon_Sigmoid	Distal	1.03	3.01e-01
ENSG00000180592	SKIDA1	Adipose_Subcutaneous	Proximal	-1.03	3.01e-01
ENSG00000151474	FRMD4A	Cells_EBV-transformed_lymphocytes	Rectal	-1.03	3.01e-01
ENSG00000072401	UBE2D1	Adipose_Subcutaneous	Proximal	0.54	3.01e-01
ENSG00000172466	ZNF24	Colon_Sigmoid	Proximal	1.37	3.01e-01
ENSG00000224051	CPTP	Cells_EBV-transformed_lymphocytes	Rectal	1.12	3.01e-01
ENSG00000149089	APIP	Cells_EBV-transformed_lymphocytes	Overall	0.28	3.01e-01
ENSG00000138792	ENPEP	Colon_Transverse	Colon	-0.17	3.01e-01
ENSG00000104643	MTMR9	Adipose_Visceral_Omentum	Proximal	-1.16	3.01e-01
ENSG00000005194	CIAPIN1	Colon_Sigmoid	Female	0.41	3.01e-01
ENSG00000166147	FBN1	Whole_Blood	Overall	-0.04	3.01e-01
ENSG00000198478	SH3BGRL2	Adipose_Subcutaneous	Overall	-0.31	3.01e-01
ENSG00000119314	PTBP3	Whole_Blood	Male	0.68	3.01e-01
ENSG00000225877	PSG8-AS1	Adipose_Visceral_Omentum	Rectal	-0.43	3.01e-01
ENSG00000103316	CRYM	Adipose_Visceral_Omentum	Colon	0.13	3.01e-01
ENSG00000119778	ATAD2B	Whole_Blood	Colon	1.36	3.01e-01
ENSG00000111911	HINT3	Colon_Sigmoid	Female	-1.22	3.01e-01
ENSG00000212126	TAS2R50	Cells_EBV-transformed_lymphocytes	Male	1.03	3.01e-01
ENSG00000186642	PDE2A	Whole_Blood	Female	0.33	3.01e-01
ENSG00000150893	FREM2	Adipose_Visceral_Omentum	Rectal	-0.03	3.01e-01
ENSG00000140905	GCSH	Whole_Blood	Male	-0.55	3.01e-01
ENSG00000075618	FSCN1	Adipose_Visceral_Omentum	Proximal	0.03	3.01e-01
ENSG00000258839	MC1R	Colon_Sigmoid	Colon	1.18	3.01e-01
ENSG00000121053	EPX	Adipose_Subcutaneous	Female	1.13	3.01e-01
ENSG00000255423	EBLN2	Adipose_Visceral_Omentum	Male	-0.98	3.01e-01
ENSG00000173575	CHD2	Colon_Transverse	Proximal	-0.27	3.01e-01
ENSG00000138134	STAMBPL1	Adipose_Visceral_Omentum	Rectal	-1.04	3.01e-01
ENSG00000072163	LIMS2	Cells_EBV-transformed_lymphocytes	Male	-0.76	3.01e-01
ENSG00000080546	SESN1	Cells_EBV-transformed_lymphocytes	Distal	-1.03	3.01e-01
ENSG00000112539	C6orf118	Colon_Sigmoid	Distal	1.03	3.01e-01
ENSG00000171777	RASGRP4	Cells_EBV-transformed_lymphocytes	Female	0.52	3.01e-01
ENSG00000251216	RP11-161D15.3	Colon_Transverse	Proximal	-1.03	3.01e-01
ENSG00000174015	SPERT	Cells_EBV-transformed_lymphocytes	Proximal	-1.03	3.01e-01
ENSG00000053254	FOXN3	Adipose_Visceral_Omentum	Rectal	1.03	3.01e-01
ENSG00000141002	TCF25	Adipose_Subcutaneous	Rectal	0.12	3.01e-01
ENSG00000106346	USP42	Adipose_Visceral_Omentum	Rectal	-0.52	3.01e-01
ENSG00000147955	SIGMAR1	Adipose_Visceral_Omentum	Male	-1.03	3.01e-01
ENSG00000160961	ZNF333	Cells_EBV-transformed_lymphocytes	Rectal	0.12	3.01e-01
ENSG00000139908	TSSK4	Colon_Transverse	Rectal	0.32	3.01e-01
ENSG00000071626	DAZAP1	Adipose_Subcutaneous	Female	1.08	3.01e-01
ENSG00000277494	GPIHBP1	Cells_EBV-transformed_lymphocytes	Rectal	-0.87	3.01e-01
ENSG00000113583	C5orf15	Adipose_Visceral_Omentum	Male	0.32	3.01e-01
ENSG00000181045	SLC26A11	Whole_Blood	Male	-0.27	3.01e-01
ENSG00000269976	RP11-130L8.2	Whole_Blood	Colon	-0.31	3.01e-01
ENSG00000150768	DLAT	Adipose_Subcutaneous	Colon	1.03	3.01e-01
ENSG00000155754	ALS2CR11	Colon_Transverse	Distal	1.03	3.01e-01
ENSG00000133597	ADCK2	Adipose_Subcutaneous	Female	1.29	3.01e-01
ENSG00000140416	TPM1	Whole_Blood	Overall	0.1	3.01e-01
ENSG00000142733	MAP3K6	Adipose_Visceral_Omentum	Male	1.23	3.01e-01
ENSG00000198963	RORB	Adipose_Visceral_Omentum	Distal	-0.42	3.01e-01
ENSG00000104899	AMH	Cells_EBV-transformed_lymphocytes	Male	-1.09	3.01e-01
ENSG00000173230	GOLGB1	Adipose_Visceral_Omentum	Rectal	0.84	3.01e-01
ENSG00000109654	TRIM2	Adipose_Visceral_Omentum	Proximal	1.46	3.01e-01
ENSG00000112305	SMAP1	Cells_EBV-transformed_lymphocytes	Colon	1.09	3.01e-01
ENSG00000129197	RPAIN	Colon_Sigmoid	Overall	-0.73	3.01e-01
ENSG00000269220	LINC00528	Adipose_Subcutaneous	Proximal	0.59	3.01e-01
ENSG00000245164	LINC00861	Whole_Blood	Female	0.77	3.01e-01
ENSG00000168398	BDKRB2	Colon_Sigmoid	Rectal	0.16	3.01e-01
ENSG00000204882	GPR20	Colon_Sigmoid	Male	-0.37	3.01e-01
ENSG00000153363	LINC00467	Colon_Sigmoid	Overall	-1.01	3.01e-01
ENSG00000196415	PRTN3	Adipose_Subcutaneous	Rectal	1.03	3.01e-01
ENSG00000135451	TROAP	Adipose_Subcutaneous	Rectal	-0.88	3.01e-01
ENSG00000236699	ARHGEF38	Colon_Transverse	Male	-1.03	3.01e-01
ENSG00000174521	TTC9B	Adipose_Subcutaneous	Proximal	1.03	3.01e-01
ENSG00000047365	ARAP2	Adipose_Subcutaneous	Rectal	0.69	3.01e-01
ENSG00000164283	ESM1	Adipose_Subcutaneous	Colon	1.38	3.01e-01
ENSG00000172967	XKR3	Whole_Blood	Overall	-0.97	3.01e-01
ENSG00000205221	VIT	Adipose_Visceral_Omentum	Female	0.32	3.01e-01
ENSG00000146083	RNF44	Adipose_Subcutaneous	Female	-0.24	3.01e-01
ENSG00000183066	WBP2NL	Colon_Sigmoid	Female	-1.18	3.01e-01
ENSG00000171496	OR1L8	Adipose_Subcutaneous	Overall	1.03	3.01e-01
ENSG00000162972	MAIP1	Whole_Blood	Distal	1.35	3.01e-01
ENSG00000226792	LINC00371	Adipose_Subcutaneous	Male	1.03	3.01e-01
ENSG00000258711	RP11-218E20.3	Adipose_Subcutaneous	Proximal	-0.06	3.01e-01
ENSG00000234817	RP3-400B16.1	Adipose_Subcutaneous	Overall	-0.5	3.01e-01
ENSG00000229178	AC069513.4	Colon_Sigmoid	Proximal	0.1	3.01e-01
ENSG00000177272	KCNA3	Cells_EBV-transformed_lymphocytes	Male	1.03	3.01e-01
ENSG00000233215	LINC01687	Colon_Transverse	Rectal	1.03	3.01e-01
ENSG00000114268	PFKFB4	Adipose_Subcutaneous	Rectal	-1.03	3.02e-01
ENSG00000283696	RP11-122G18.12	Cells_EBV-transformed_lymphocytes	Male	1.22	3.02e-01
ENSG00000035141	FAM136A	Whole_Blood	Colon	-0.22	3.02e-01
ENSG00000089123	TASP1	Colon_Transverse	Overall	0.21	3.02e-01
ENSG00000272455	RP4-758J18.13	Cells_EBV-transformed_lymphocytes	Male	-1.35	3.02e-01
ENSG00000115266	APC2	Colon_Sigmoid	Proximal	1.3	3.02e-01
ENSG00000213903	LTB4R	Colon_Sigmoid	Male	-1.02	3.02e-01
ENSG00000145723	GIN1	Adipose_Subcutaneous	Male	0.68	3.02e-01
ENSG00000241852	C8orf58	Adipose_Visceral_Omentum	Overall	1.4	3.02e-01
ENSG00000148180	GSN	Cells_EBV-transformed_lymphocytes	Proximal	1.32	3.02e-01
ENSG00000271889	RP11-493E12.1	Cells_EBV-transformed_lymphocytes	Overall	-1.19	3.02e-01
ENSG00000054179	ENTPD2	Adipose_Visceral_Omentum	Colon	1.05	3.02e-01
ENSG00000135547	HEY2	Cells_EBV-transformed_lymphocytes	Rectal	-0.35	3.02e-01
ENSG00000281904	CH17-132F21.5	Adipose_Subcutaneous	Distal	1.03	3.02e-01
ENSG00000185792	NLRP9	Colon_Sigmoid	Overall	-1.03	3.02e-01
ENSG00000180098	TRNAU1AP	Adipose_Visceral_Omentum	Distal	0.99	3.02e-01
ENSG00000137955	RABGGTB	Colon_Sigmoid	Rectal	0.67	3.02e-01
ENSG00000227619	RP11-492E3.2	Cells_EBV-transformed_lymphocytes	Proximal	-1.01	3.02e-01
ENSG00000119523	ALG2	Cells_EBV-transformed_lymphocytes	Proximal	0.92	3.02e-01
ENSG00000070476	ZXDC	Whole_Blood	Overall	0.31	3.02e-01
ENSG00000104643	MTMR9	Adipose_Visceral_Omentum	Rectal	0.96	3.02e-01
ENSG00000128731	HERC2	Whole_Blood	Distal	1.03	3.02e-01
ENSG00000271601	LIX1L	Adipose_Visceral_Omentum	Proximal	-1.01	3.02e-01
ENSG00000237248	LINC00987	Adipose_Visceral_Omentum	Overall	-0.08	3.02e-01
ENSG00000170899	GSTA4	Adipose_Visceral_Omentum	Colon	-0.14	3.02e-01
ENSG00000273308	RP11-496H1.2	Adipose_Visceral_Omentum	Male	1.03	3.02e-01
ENSG00000174780	SRP72	Whole_Blood	Colon	0.18	3.02e-01
ENSG00000249365	RP11-508M8.1	Adipose_Subcutaneous	Rectal	1.03	3.02e-01
ENSG00000228559	RP3-340B19.3	Adipose_Subcutaneous	Rectal	-0.58	3.02e-01
ENSG00000177674	AGTRAP	Whole_Blood	Distal	-0.09	3.02e-01
ENSG00000058668	ATP2B4	Colon_Transverse	Colon	-0.41	3.02e-01
ENSG00000166263	STXBP4	Adipose_Subcutaneous	Colon	-0.06	3.02e-01
ENSG00000233056	ERVH48-1	Colon_Sigmoid	Distal	0.96	3.02e-01
ENSG00000135299	ANKRD6	Colon_Sigmoid	Female	-1.07	3.02e-01
ENSG00000106333	PCOLCE	Cells_EBV-transformed_lymphocytes	Male	-0.3	3.02e-01
ENSG00000235142	RP1-60O19.1	Cells_EBV-transformed_lymphocytes	Male	1.03	3.02e-01
ENSG00000139656	SMIM2	Colon_Transverse	Overall	1.03	3.02e-01
ENSG00000163815	CLEC3B	Adipose_Subcutaneous	Distal	-0.47	3.02e-01
ENSG00000170456	DENND5B	Colon_Transverse	Proximal	0.94	3.02e-01
ENSG00000144935	TRPC1	Adipose_Visceral_Omentum	Rectal	-1.35	3.02e-01
ENSG00000189056	RELN	Colon_Sigmoid	Proximal	0.06	3.02e-01
ENSG00000183718	TRIM52	Cells_EBV-transformed_lymphocytes	Colon	0.66	3.02e-01
ENSG00000155229	MMS19	Whole_Blood	Proximal	-0.44	3.02e-01
ENSG00000135472	FAIM2	Colon_Sigmoid	Male	-0.67	3.02e-01
ENSG00000231924	PSG1	Adipose_Subcutaneous	Overall	-1.03	3.02e-01
ENSG00000254639	CTD-2589M5.5	Adipose_Visceral_Omentum	Male	-1.03	3.02e-01
ENSG00000198331	HYLS1	Cells_EBV-transformed_lymphocytes	Overall	-0.45	3.02e-01
ENSG00000102543	CDADC1	Whole_Blood	Colon	-1.03	3.02e-01
ENSG00000185920	PTCH1	Whole_Blood	Distal	1.03	3.02e-01
ENSG00000186130	ZBTB6	Colon_Sigmoid	Distal	0.2	3.02e-01
ENSG00000228696	ARL17B	Whole_Blood	Proximal	1.03	3.02e-01
ENSG00000088836	SLC4A11	Adipose_Visceral_Omentum	Female	0.54	3.02e-01
ENSG00000253598	SLC10A5	Adipose_Visceral_Omentum	Rectal	-0.6	3.02e-01
ENSG00000204345	CD300LD	Whole_Blood	Male	-1.03	3.02e-01
ENSG00000225978	HAR1A	Colon_Transverse	Colon	1.44	3.02e-01
ENSG00000162595	DIRAS3	Adipose_Visceral_Omentum	Distal	0.73	3.02e-01
ENSG00000136531	SCN2A	Adipose_Visceral_Omentum	Female	-0.31	3.02e-01
ENSG00000271734	RP1-111B22.3	Cells_EBV-transformed_lymphocytes	Colon	-0.69	3.02e-01
ENSG00000113108	APBB3	Adipose_Subcutaneous	Rectal	-1.03	3.02e-01
ENSG00000131944	FAAP24	Adipose_Subcutaneous	Rectal	1.03	3.02e-01
ENSG00000167291	TBC1D16	Cells_EBV-transformed_lymphocytes	Rectal	1.16	3.02e-01
ENSG00000229314	ORM1	Cells_EBV-transformed_lymphocytes	Female	0.89	3.02e-01
ENSG00000157570	TSPAN18	Whole_Blood	Distal	-1.25	3.02e-01
ENSG00000159063	ALG8	Whole_Blood	Colon	0.59	3.02e-01
ENSG00000168062	BATF2	Colon_Sigmoid	Proximal	0.46	3.02e-01
ENSG00000116198	CEP104	Adipose_Subcutaneous	Rectal	0.83	3.02e-01
ENSG00000160888	IER2	Adipose_Subcutaneous	Female	-1.03	3.02e-01
ENSG00000137776	SLTM	Cells_EBV-transformed_lymphocytes	Distal	-0.36	3.02e-01
ENSG00000164451	FAM26D	Adipose_Subcutaneous	Female	-1.03	3.02e-01
ENSG00000112559	MDFI	Adipose_Visceral_Omentum	Overall	-1.2	3.02e-01
ENSG00000171954	CYP4F22	Colon_Transverse	Overall	0.72	3.02e-01
ENSG00000186814	ZSCAN30	Cells_EBV-transformed_lymphocytes	Male	0.93	3.02e-01
ENSG00000078070	MCCC1	Colon_Sigmoid	Proximal	-0.84	3.02e-01
ENSG00000141084	RANBP10	Adipose_Subcutaneous	Overall	-0.68	3.02e-01
ENSG00000139289	PHLDA1	Adipose_Subcutaneous	Male	0.23	3.02e-01
ENSG00000247400	DNAJC3-AS1	Adipose_Visceral_Omentum	Rectal	1.45	3.02e-01
ENSG00000135905	DOCK10	Colon_Transverse	Distal	1.11	3.02e-01
ENSG00000165475	CRYL1	Colon_Sigmoid	Male	0.34	3.02e-01
ENSG00000125827	TMX4	Cells_EBV-transformed_lymphocytes	Female	-1.05	3.02e-01
ENSG00000169228	RAB24	Cells_EBV-transformed_lymphocytes	Proximal	-0.44	3.02e-01
ENSG00000087111	PIGS	Cells_EBV-transformed_lymphocytes	Male	0.69	3.02e-01
ENSG00000160993	ALKBH4	Colon_Sigmoid	Female	-0.85	3.02e-01
ENSG00000226067	LINC00623	Adipose_Subcutaneous	Female	-0.04	3.02e-01
ENSG00000170855	TRIAP1	Colon_Transverse	Distal	0.28	3.02e-01
ENSG00000106330	MOSPD3	Whole_Blood	Colon	1.16	3.02e-01
ENSG00000259687	LINC01220	Whole_Blood	Colon	1.01	3.02e-01
ENSG00000137968	SLC44A5	Colon_Sigmoid	Colon	0.21	3.02e-01
ENSG00000197705	KLHL14	Adipose_Subcutaneous	Colon	-1.28	3.02e-01
ENSG00000152953	STK32B	Adipose_Visceral_Omentum	Overall	1.03	3.02e-01
ENSG00000166292	TMEM100	Whole_Blood	Proximal	-1.03	3.02e-01
ENSG00000133627	ACTR3B	Adipose_Subcutaneous	Female	0.59	3.02e-01
ENSG00000158560	DYNC1I1	Colon_Sigmoid	Colon	1.5	3.02e-01
ENSG00000196730	DAPK1	Adipose_Subcutaneous	Female	-0.89	3.02e-01
ENSG00000154240	CEP112	Cells_EBV-transformed_lymphocytes	Distal	0.27	3.02e-01
ENSG00000244041	LINC01011	Adipose_Subcutaneous	Colon	-1.05	3.02e-01
ENSG00000148120	C9orf3	Adipose_Subcutaneous	Male	-0.02	3.02e-01
ENSG00000251513	LIX1-AS1	Whole_Blood	Overall	-1.43	3.02e-01
ENSG00000140506	LMAN1L	Whole_Blood	Female	-0.47	3.02e-01
ENSG00000244005	NFS1	Colon_Sigmoid	Distal	1.43	3.02e-01
ENSG00000152332	UHMK1	Colon_Sigmoid	Distal	-1.06	3.02e-01
ENSG00000166793	YPEL4	Cells_EBV-transformed_lymphocytes	Rectal	-0.72	3.02e-01
ENSG00000170961	HAS2	Adipose_Subcutaneous	Distal	1.03	3.02e-01
ENSG00000226197	RP11-536O18.1	Adipose_Subcutaneous	Colon	0.19	3.02e-01
ENSG00000197261	C6orf141	Colon_Transverse	Overall	-0.58	3.02e-01
ENSG00000198734	F5	Cells_EBV-transformed_lymphocytes	Colon	-0.67	3.02e-01
ENSG00000142856	ITGB3BP	Colon_Sigmoid	Distal	0.76	3.02e-01
ENSG00000245466	CTD-2540L5.6	Cells_EBV-transformed_lymphocytes	Rectal	-1.03	3.02e-01
ENSG00000107929	LARP4B	Colon_Transverse	Overall	-0.08	3.02e-01
ENSG00000154856	APCDD1	Adipose_Visceral_Omentum	Male	-0.91	3.02e-01
ENSG00000139842	CUL4A	Whole_Blood	Distal	-0.49	3.02e-01
ENSG00000142544	CTU1	Adipose_Subcutaneous	Male	1.04	3.02e-01
ENSG00000198722	UNC13B	Cells_EBV-transformed_lymphocytes	Distal	-1.03	3.02e-01
ENSG00000175581	MRPL48	Colon_Transverse	Distal	0.38	3.02e-01
ENSG00000169957	ZNF768	Adipose_Subcutaneous	Proximal	1.06	3.02e-01
ENSG00000153827	TRIP12	Colon_Transverse	Rectal	-0.62	3.02e-01
ENSG00000136436	CALCOCO2	Colon_Transverse	Rectal	-0.26	3.02e-01
ENSG00000137494	ANKRD42	Adipose_Subcutaneous	Rectal	-0.13	3.02e-01
ENSG00000179066	CTD-2527I21.15	Colon_Sigmoid	Proximal	-1.03	3.02e-01
ENSG00000105726	ATP13A1	Adipose_Subcutaneous	Colon	-1.09	3.02e-01
ENSG00000139197	PEX5	Colon_Transverse	Overall	-0.21	3.02e-01
ENSG00000168175	MAPK1IP1L	Cells_EBV-transformed_lymphocytes	Female	-0.97	3.02e-01
ENSG00000132781	MUTYH	Whole_Blood	Female	-1.3	3.02e-01
ENSG00000118690	ARMC2	Cells_EBV-transformed_lymphocytes	Male	-1.02	3.02e-01
ENSG00000167272	POP5	Cells_EBV-transformed_lymphocytes	Colon	1.35	3.02e-01
ENSG00000152518	ZFP36L2	Adipose_Visceral_Omentum	Overall	1.17	3.02e-01
ENSG00000250486	FAM218A	Cells_EBV-transformed_lymphocytes	Colon	-0.62	3.02e-01
ENSG00000226051	ZNF503-AS1	Adipose_Visceral_Omentum	Distal	-0.86	3.02e-01
ENSG00000102755	FLT1	Whole_Blood	Distal	-0.02	3.02e-01
ENSG00000168096	ANKS3	Whole_Blood	Male	0.2	3.02e-01
ENSG00000133315	MACROD1	Cells_EBV-transformed_lymphocytes	Female	-1.03	3.02e-01
ENSG00000142621	FHAD1	Cells_EBV-transformed_lymphocytes	Overall	-0.15	3.02e-01
ENSG00000129673	AANAT	Adipose_Subcutaneous	Distal	1.21	3.02e-01
ENSG00000203797	DDO	Cells_EBV-transformed_lymphocytes	Colon	0.51	3.02e-01
ENSG00000169894	MUC3A	Cells_EBV-transformed_lymphocytes	Proximal	-0.5	3.02e-01
ENSG00000186118	TEX38	Adipose_Visceral_Omentum	Colon	1.03	3.03e-01
ENSG00000145675	PIK3R1	Colon_Sigmoid	Female	1.03	3.03e-01
ENSG00000118292	C1orf54	Adipose_Subcutaneous	Colon	1.25	3.03e-01
ENSG00000162722	TRIM58	Colon_Sigmoid	Proximal	0.88	3.03e-01
ENSG00000076043	REXO2	Adipose_Subcutaneous	Distal	-0.25	3.03e-01
ENSG00000158825	CDA	Whole_Blood	Colon	0.45	3.03e-01
ENSG00000223496	EXOSC6	Adipose_Subcutaneous	Female	1.03	3.03e-01
ENSG00000257335	MGAM	Colon_Sigmoid	Colon	-1.26	3.03e-01
ENSG00000197448	GSTK1	Adipose_Visceral_Omentum	Male	1.27	3.03e-01
ENSG00000180432	CYP8B1	Colon_Transverse	Male	0.98	3.03e-01
ENSG00000145982	FARS2	Whole_Blood	Overall	1.15	3.03e-01
ENSG00000235478	LINC01664	Whole_Blood	Proximal	-1.03	3.03e-01
ENSG00000231943	PGM5P4-AS1	Adipose_Visceral_Omentum	Colon	1.24	3.03e-01
ENSG00000172361	CFAP53	Cells_EBV-transformed_lymphocytes	Rectal	-1.03	3.03e-01
ENSG00000189042	ZNF567	Whole_Blood	Female	0.43	3.03e-01
ENSG00000142623	PADI1	Colon_Transverse	Female	-1.05	3.03e-01
ENSG00000186340	THBS2	Adipose_Visceral_Omentum	Overall	1.38	3.03e-01
ENSG00000204110	RP1-153P14.8	Cells_EBV-transformed_lymphocytes	Male	-1.03	3.03e-01
ENSG00000092010	PSME1	Colon_Sigmoid	Female	0.02	3.03e-01
ENSG00000151025	GPR158	Colon_Sigmoid	Distal	1.03	3.03e-01
ENSG00000081665	ZNF506	Adipose_Subcutaneous	Overall	1.02	3.03e-01
ENSG00000122483	CCDC18	Colon_Transverse	Colon	-1.59	3.03e-01
ENSG00000128011	LRFN1	Adipose_Subcutaneous	Colon	-0.85	3.03e-01
ENSG00000134830	C5AR2	Adipose_Subcutaneous	Male	-0.91	3.03e-01
ENSG00000007062	PROM1	Colon_Transverse	Male	-1.06	3.03e-01
ENSG00000119820	YIPF4	Cells_EBV-transformed_lymphocytes	Overall	0.2	3.03e-01
ENSG00000109163	GNRHR	Cells_EBV-transformed_lymphocytes	Distal	-0.9	3.03e-01
ENSG00000168427	KLHL30	Adipose_Visceral_Omentum	Rectal	0.1	3.03e-01
ENSG00000105366	SIGLEC8	Colon_Transverse	Colon	1.46	3.03e-01
ENSG00000135913	USP37	Colon_Sigmoid	Rectal	-0.92	3.03e-01
ENSG00000167971	CASKIN1	Colon_Transverse	Female	0.51	3.03e-01
ENSG00000114942	EEF1B2	Colon_Sigmoid	Distal	0.52	3.03e-01
ENSG00000144820	ADGRG7	Cells_EBV-transformed_lymphocytes	Rectal	-1.03	3.03e-01
ENSG00000169047	IRS1	Adipose_Visceral_Omentum	Distal	-0.61	3.03e-01
ENSG00000175387	SMAD2	Adipose_Subcutaneous	Overall	1.36	3.03e-01
ENSG00000171291	ZNF439	Adipose_Visceral_Omentum	Overall	1.19	3.03e-01
ENSG00000160588	MPZL3	Adipose_Visceral_Omentum	Female	-0.73	3.03e-01
ENSG00000137877	SPTBN5	Adipose_Visceral_Omentum	Overall	1	3.03e-01
ENSG00000151338	MIPOL1	Adipose_Subcutaneous	Distal	1.1	3.03e-01
ENSG00000136104	RNASEH2B	Cells_EBV-transformed_lymphocytes	Distal	-0.87	3.03e-01
ENSG00000165716	FAM69B	Whole_Blood	Male	0.31	3.03e-01
ENSG00000272088	RP11-168F9.2	Colon_Transverse	Overall	-0.05	3.03e-01
ENSG00000105928	DFNA5	Colon_Sigmoid	Proximal	-0.41	3.03e-01
ENSG00000184226	PCDH9	Adipose_Subcutaneous	Female	-0.32	3.03e-01
ENSG00000185262	UBALD2	Adipose_Visceral_Omentum	Female	-0.49	3.03e-01
ENSG00000135407	AVIL	Cells_EBV-transformed_lymphocytes	Male	1.03	3.03e-01
ENSG00000278467	RP11-504P24.9	Adipose_Visceral_Omentum	Rectal	1.03	3.03e-01
ENSG00000260460	RP11-284F21.8	Colon_Sigmoid	Rectal	1.03	3.03e-01
ENSG00000144452	ABCA12	Colon_Transverse	Overall	0.49	3.03e-01
ENSG00000064989	CALCRL	Adipose_Subcutaneous	Distal	-0.39	3.03e-01
ENSG00000176714	CCDC121	Whole_Blood	Overall	-0.66	3.03e-01
ENSG00000118515	SGK1	Adipose_Subcutaneous	Colon	-1.03	3.03e-01
ENSG00000087338	GMCL1	Cells_EBV-transformed_lymphocytes	Colon	0.93	3.03e-01
ENSG00000125388	GRK4	Adipose_Visceral_Omentum	Female	-1.02	3.03e-01
ENSG00000079459	FDFT1	Adipose_Subcutaneous	Overall	-0.03	3.03e-01
ENSG00000214046	SMIM7	Cells_EBV-transformed_lymphocytes	Female	0.97	3.03e-01
ENSG00000269058	CALR3	Cells_EBV-transformed_lymphocytes	Distal	-1.03	3.03e-01
ENSG00000107077	KDM4C	Adipose_Visceral_Omentum	Female	-1.03	3.03e-01
ENSG00000064692	SNCAIP	Colon_Sigmoid	Female	0.82	3.03e-01
ENSG00000090316	MAEA	Cells_EBV-transformed_lymphocytes	Overall	-1.11	3.03e-01
ENSG00000249628	LINC00942	Colon_Transverse	Female	-1.45	3.03e-01
ENSG00000270210	RP11-373D23.3	Colon_Sigmoid	Colon	0.93	3.03e-01
ENSG00000214866	DCDC2C	Adipose_Visceral_Omentum	Colon	1.17	3.03e-01
ENSG00000167210	LOXHD1	Whole_Blood	Overall	0.64	3.03e-01
ENSG00000169499	PLEKHA2	Colon_Sigmoid	Male	-0.73	3.03e-01
ENSG00000128294	TPST2	Colon_Sigmoid	Colon	0.36	3.03e-01
ENSG00000170889	RPS9	Cells_EBV-transformed_lymphocytes	Colon	-0.09	3.03e-01
ENSG00000249628	LINC00942	Colon_Transverse	Overall	-1.47	3.03e-01
ENSG00000134001	EIF2S1	Adipose_Subcutaneous	Female	0.47	3.03e-01
ENSG00000138823	MTTP	Colon_Sigmoid	Rectal	1.08	3.03e-01
ENSG00000273264	RP11-131L23.2	Adipose_Subcutaneous	Colon	-1.03	3.03e-01
ENSG00000185049	NELFA	Whole_Blood	Proximal	-1.03	3.03e-01
ENSG00000204603	LINC01257	Adipose_Subcutaneous	Proximal	-1.03	3.03e-01
ENSG00000160087	UBE2J2	Colon_Sigmoid	Proximal	-0.27	3.03e-01
ENSG00000273771	RP11-236L14.2	Colon_Transverse	Colon	-1.52	3.03e-01
ENSG00000164081	TEX264	Cells_EBV-transformed_lymphocytes	Female	-0.88	3.03e-01
ENSG00000180875	GREM2	Whole_Blood	Male	0.12	3.03e-01
ENSG00000113532	ST8SIA4	Colon_Sigmoid	Overall	0.15	3.03e-01
ENSG00000214753	HNRNPUL2	Adipose_Subcutaneous	Rectal	1.03	3.03e-01
ENSG00000205336	ADGRG1	Colon_Transverse	Male	-0.42	3.03e-01
ENSG00000143222	UFC1	Cells_EBV-transformed_lymphocytes	Proximal	0.66	3.03e-01
ENSG00000278266	RP11-575F12.3	Adipose_Visceral_Omentum	Proximal	1.19	3.03e-01
ENSG00000221882	OR3A2	Cells_EBV-transformed_lymphocytes	Female	1.03	3.03e-01
ENSG00000145945	FAM50B	Whole_Blood	Overall	-1.13	3.03e-01
ENSG00000259656	RP11-325E5.1	Cells_EBV-transformed_lymphocytes	Proximal	1.03	3.03e-01
ENSG00000125965	GDF5	Adipose_Visceral_Omentum	Female	0.51	3.03e-01
ENSG00000141367	CLTC	Colon_Sigmoid	Proximal	0.02	3.03e-01
ENSG00000083720	OXCT1	Adipose_Visceral_Omentum	Proximal	0.54	3.03e-01
ENSG00000261327	RP11-863P13.3	Colon_Transverse	Proximal	-0.3	3.03e-01
ENSG00000117592	PRDX6	Whole_Blood	Proximal	-1.03	3.03e-01
ENSG00000255760	RP11-428G5.5	Cells_EBV-transformed_lymphocytes	Proximal	0.57	3.03e-01
ENSG00000151014	NOCT	Whole_Blood	Colon	0.48	3.03e-01
ENSG00000254777	AC022182.1	Colon_Transverse	Distal	-1.03	3.03e-01
ENSG00000167625	ZNF526	Adipose_Visceral_Omentum	Overall	1.03	3.03e-01
ENSG00000173334	TRIB1	Cells_EBV-transformed_lymphocytes	Overall	-0.38	3.03e-01
ENSG00000071127	WDR1	Adipose_Visceral_Omentum	Distal	0.16	3.03e-01
ENSG00000271420	RP5-1057J7.7	Colon_Sigmoid	Female	1.06	3.03e-01
ENSG00000113851	CRBN	Whole_Blood	Female	0.5	3.03e-01
ENSG00000109787	KLF3	Colon_Transverse	Proximal	1.05	3.03e-01
ENSG00000114904	NEK4	Whole_Blood	Distal	-0.51	3.03e-01
ENSG00000034677	RNF19A	Adipose_Visceral_Omentum	Proximal	1.13	3.03e-01
ENSG00000162222	TTC9C	Adipose_Visceral_Omentum	Overall	1.01	3.03e-01
ENSG00000274021	RP11-823E8.3	Colon_Sigmoid	Rectal	-0.55	3.03e-01
ENSG00000260230	FRRS1L	Colon_Sigmoid	Male	-0.11	3.03e-01
ENSG00000048544	MRPS10	Colon_Sigmoid	Colon	-1.03	3.03e-01
ENSG00000276768	RP5-1116H23.5	Adipose_Subcutaneous	Distal	1.15	3.03e-01
ENSG00000110395	CBL	Adipose_Subcutaneous	Female	0.2	3.03e-01
ENSG00000273329	RP11-448A19.1	Cells_EBV-transformed_lymphocytes	Distal	-1.37	3.03e-01
ENSG00000144504	ANKMY1	Whole_Blood	Overall	-0.13	3.03e-01
ENSG00000229453	SPINK8	Whole_Blood	Overall	1.03	3.03e-01
ENSG00000139629	GALNT6	Cells_EBV-transformed_lymphocytes	Male	-0.93	3.04e-01
ENSG00000198771	RCSD1	Colon_Transverse	Proximal	0.83	3.04e-01
ENSG00000156873	PHKG2	Adipose_Visceral_Omentum	Rectal	0.19	3.04e-01
ENSG00000162076	FLYWCH2	Whole_Blood	Proximal	0.8	3.04e-01
ENSG00000083520	DIS3	Colon_Transverse	Female	0.69	3.04e-01
ENSG00000133055	MYBPH	Whole_Blood	Distal	-0.92	3.04e-01
ENSG00000187079	TEAD1	Adipose_Subcutaneous	Female	0.71	3.04e-01
ENSG00000138075	ABCG5	Adipose_Visceral_Omentum	Distal	-0.3	3.04e-01
ENSG00000170485	NPAS2	Colon_Transverse	Colon	0.16	3.04e-01
ENSG00000159208	CIART	Colon_Transverse	Male	1.03	3.04e-01
ENSG00000226174	TEX22	Adipose_Subcutaneous	Rectal	1.03	3.04e-01
ENSG00000171033	PKIA	Adipose_Subcutaneous	Distal	-0.53	3.04e-01
ENSG00000189233	NUGGC	Whole_Blood	Female	-0.71	3.04e-01
ENSG00000153815	CMIP	Colon_Sigmoid	Male	0.08	3.04e-01
ENSG00000129451	KLK10	Adipose_Subcutaneous	Distal	1.03	3.04e-01
ENSG00000198225	FKBP1C	Adipose_Visceral_Omentum	Colon	-0.34	3.04e-01
ENSG00000124091	GCNT7	Whole_Blood	Distal	0.51	3.04e-01
ENSG00000183856	IQGAP3	Adipose_Subcutaneous	Colon	-0.62	3.04e-01
ENSG00000168878	SFTPB	Colon_Sigmoid	Overall	1.03	3.04e-01
ENSG00000137207	YIPF3	Adipose_Subcutaneous	Female	0.87	3.04e-01
ENSG00000204588	LINC01123	Colon_Sigmoid	Proximal	-0.45	3.04e-01
ENSG00000205269	TMEM170B	Adipose_Visceral_Omentum	Male	-0.58	3.04e-01
ENSG00000088386	SLC15A1	Colon_Transverse	Female	1.08	3.04e-01
ENSG00000258289	CHURC1	Cells_EBV-transformed_lymphocytes	Male	-1.02	3.04e-01
ENSG00000183092	BEGAIN	Colon_Transverse	Male	1	3.04e-01
ENSG00000151062	CACNA2D4	Colon_Transverse	Female	-0.51	3.04e-01
ENSG00000189057	FAM111B	Adipose_Subcutaneous	Male	-0.98	3.04e-01
ENSG00000253368	TRNP1	Adipose_Subcutaneous	Colon	0.43	3.04e-01
ENSG00000106689	LHX2	Adipose_Visceral_Omentum	Overall	-1.03	3.04e-01
ENSG00000175497	DPP10	Colon_Transverse	Rectal	1.03	3.04e-01
ENSG00000259459	RP11-321G12.1	Adipose_Visceral_Omentum	Rectal	-0.75	3.04e-01
ENSG00000122203	KIAA1191	Adipose_Subcutaneous	Proximal	-0.4	3.04e-01
ENSG00000105127	AKAP8	Colon_Sigmoid	Colon	-1.03	3.04e-01
ENSG00000258483	AC144835.1	Colon_Transverse	Colon	1.03	3.04e-01
ENSG00000112578	BYSL	Adipose_Visceral_Omentum	Distal	-0.53	3.04e-01
ENSG00000249709	ZNF564	Colon_Sigmoid	Colon	0.58	3.04e-01
ENSG00000039123	SKIV2L2	Cells_EBV-transformed_lymphocytes	Male	-0.58	3.04e-01
ENSG00000105649	RAB3A	Cells_EBV-transformed_lymphocytes	Rectal	0.41	3.04e-01
ENSG00000074660	SCARF1	Colon_Sigmoid	Rectal	0.1	3.04e-01
ENSG00000099860	GADD45B	Cells_EBV-transformed_lymphocytes	Rectal	0.95	3.04e-01
ENSG00000162627	SNX7	Adipose_Subcutaneous	Proximal	1.35	3.04e-01
ENSG00000164066	INTU	Colon_Sigmoid	Colon	-0.99	3.04e-01
ENSG00000173535	TNFRSF10C	Adipose_Visceral_Omentum	Overall	1.36	3.04e-01
ENSG00000125744	RTN2	Colon_Transverse	Colon	1.09	3.04e-01
ENSG00000175206	NPPA	Whole_Blood	Colon	1.03	3.04e-01
ENSG00000177182	CLVS1	Cells_EBV-transformed_lymphocytes	Proximal	0.96	3.04e-01
ENSG00000153815	CMIP	Whole_Blood	Overall	-0.3	3.04e-01
ENSG00000120008	WDR11	Whole_Blood	Proximal	0.14	3.04e-01
ENSG00000261456	TUBB8	Adipose_Visceral_Omentum	Distal	-1.02	3.04e-01
ENSG00000146285	SCML4	Adipose_Subcutaneous	Female	1.08	3.04e-01
ENSG00000088854	C20orf194	Colon_Transverse	Distal	0.09	3.04e-01
ENSG00000123689	G0S2	Adipose_Subcutaneous	Colon	1.5	3.04e-01
ENSG00000143924	EML4	Adipose_Subcutaneous	Female	0.98	3.04e-01
ENSG00000206538	VGLL3	Colon_Sigmoid	Rectal	-0.67	3.04e-01
ENSG00000174669	SLC29A2	Cells_EBV-transformed_lymphocytes	Rectal	1.03	3.04e-01
ENSG00000006451	RALA	Whole_Blood	Female	-0.88	3.04e-01
ENSG00000174628	IQCK	Adipose_Visceral_Omentum	Female	-0.09	3.04e-01
ENSG00000255327	RP11-555G19.1	Cells_EBV-transformed_lymphocytes	Overall	-1.03	3.04e-01
ENSG00000088826	SMOX	Whole_Blood	Female	0.18	3.04e-01
ENSG00000198515	CNGA1	Cells_EBV-transformed_lymphocytes	Distal	-0.5	3.04e-01
ENSG00000258811	CTD-3051D23.1	Adipose_Subcutaneous	Proximal	-0.92	3.04e-01
ENSG00000131446	MGAT1	Colon_Sigmoid	Colon	0.76	3.04e-01
ENSG00000138769	CDKL2	Cells_EBV-transformed_lymphocytes	Colon	-0.7	3.04e-01
ENSG00000114349	GNAT1	Adipose_Visceral_Omentum	Male	1.03	3.04e-01
ENSG00000127980	PEX1	Colon_Transverse	Female	-1.01	3.04e-01
ENSG00000148925	BTBD10	Whole_Blood	Colon	-1.02	3.04e-01
ENSG00000073169	SELENOO	Cells_EBV-transformed_lymphocytes	Distal	-0.64	3.04e-01
ENSG00000235576	LINC01871	Adipose_Visceral_Omentum	Proximal	0.46	3.04e-01
ENSG00000236444	UBE2L5P	Adipose_Subcutaneous	Proximal	0.46	3.04e-01
ENSG00000229921	KIF25-AS1	Cells_EBV-transformed_lymphocytes	Male	-0.03	3.04e-01
ENSG00000188042	ARL4C	Adipose_Visceral_Omentum	Male	0.49	3.04e-01
ENSG00000250254	PTTG2	Adipose_Subcutaneous	Female	1.26	3.04e-01
ENSG00000164985	PSIP1	Cells_EBV-transformed_lymphocytes	Female	-0.47	3.04e-01
ENSG00000140939	NOL3	Colon_Transverse	Distal	1.03	3.04e-01
ENSG00000117543	DPH5	Colon_Sigmoid	Distal	-1.03	3.04e-01
ENSG00000157152	SYN2	Whole_Blood	Overall	0.41	3.04e-01
ENSG00000261423	RP11-1007O24.3	Colon_Transverse	Rectal	-0.84	3.04e-01
ENSG00000118369	USP35	Adipose_Visceral_Omentum	Distal	1.09	3.04e-01
ENSG00000096996	IL12RB1	Adipose_Visceral_Omentum	Rectal	0.9	3.04e-01
ENSG00000183463	URAD	Colon_Sigmoid	Overall	1.02	3.04e-01
ENSG00000197930	ERO1A	Whole_Blood	Overall	-0.59	3.04e-01
ENSG00000140577	CRTC3	Colon_Sigmoid	Female	-1.15	3.04e-01
ENSG00000155011	DKK2	Adipose_Visceral_Omentum	Overall	1	3.04e-01
ENSG00000101189	MRGBP	Adipose_Visceral_Omentum	Rectal	1	3.04e-01
ENSG00000254470	AP5B1	Colon_Transverse	Female	1.3	3.04e-01
ENSG00000068654	POLR1A	Colon_Transverse	Overall	-1.01	3.04e-01
ENSG00000135045	C9orf40	Adipose_Subcutaneous	Distal	-0.41	3.04e-01
ENSG00000105048	TNNT1	Colon_Sigmoid	Overall	-0.89	3.04e-01
ENSG00000251209	LINC00923	Adipose_Visceral_Omentum	Female	0.71	3.04e-01
ENSG00000176024	ZNF613	Adipose_Visceral_Omentum	Male	1.12	3.04e-01
ENSG00000145358	DDIT4L	Adipose_Subcutaneous	Overall	0.92	3.04e-01
ENSG00000085831	TTC39A	Colon_Transverse	Overall	0.46	3.04e-01
ENSG00000133048	CHI3L1	Adipose_Subcutaneous	Distal	-1.49	3.04e-01
ENSG00000258998	RP11-398E10.1	Adipose_Visceral_Omentum	Overall	0.46	3.04e-01
ENSG00000173597	SULT1B1	Colon_Sigmoid	Distal	1.04	3.04e-01
ENSG00000155304	HSPA13	Adipose_Visceral_Omentum	Rectal	-1.2	3.04e-01
ENSG00000105352	CEACAM4	Adipose_Subcutaneous	Female	0.93	3.04e-01
ENSG00000141086	CTRL	Whole_Blood	Female	-1.29	3.04e-01
ENSG00000204604	ZNF468	Cells_EBV-transformed_lymphocytes	Rectal	-0.79	3.04e-01
ENSG00000178607	ERN1	Adipose_Visceral_Omentum	Colon	-0.84	3.04e-01
ENSG00000227107	AC096574.5	Adipose_Subcutaneous	Proximal	0.3	3.04e-01
ENSG00000271715	CTD-2256P15.5	Colon_Transverse	Rectal	-1.03	3.04e-01
ENSG00000185737	NRG3	Adipose_Subcutaneous	Male	1.03	3.04e-01
ENSG00000197872	FAM49A	Adipose_Visceral_Omentum	Female	-1.11	3.04e-01
ENSG00000230415	LINC01786	Colon_Transverse	Distal	0.76	3.04e-01
ENSG00000144035	NAT8	Adipose_Subcutaneous	Female	-0.02	3.04e-01
ENSG00000110066	KMT5B	Colon_Transverse	Distal	-0.67	3.04e-01
ENSG00000136930	PSMB7	Colon_Sigmoid	Proximal	1.35	3.04e-01
ENSG00000152193	RNF219	Colon_Transverse	Rectal	-0.98	3.04e-01
ENSG00000099769	IGFALS	Adipose_Visceral_Omentum	Overall	-0.97	3.04e-01
ENSG00000272335	RP11-53O19.3	Cells_EBV-transformed_lymphocytes	Female	1.02	3.04e-01
ENSG00000167653	PSCA	Colon_Transverse	Proximal	0.44	3.04e-01
ENSG00000177721	ANXA2R	Colon_Transverse	Rectal	-1.04	3.04e-01
ENSG00000067704	IARS2	Adipose_Subcutaneous	Colon	-1.14	3.04e-01
ENSG00000133243	BTBD2	Whole_Blood	Overall	1.08	3.04e-01
ENSG00000100410	PHF5A	Adipose_Visceral_Omentum	Female	-1.03	3.04e-01
ENSG00000253557	RP11-1080G15.1	Adipose_Visceral_Omentum	Male	1.03	3.04e-01
ENSG00000070367	EXOC5	Adipose_Visceral_Omentum	Proximal	1.03	3.04e-01
ENSG00000148357	HMCN2	Adipose_Visceral_Omentum	Proximal	0.53	3.04e-01
ENSG00000261794	GOLGA8H	Adipose_Visceral_Omentum	Male	1.03	3.04e-01
ENSG00000138109	CYP2C9	Whole_Blood	Distal	-0.9	3.04e-01
ENSG00000126215	XRCC3	Colon_Sigmoid	Distal	1.07	3.04e-01
ENSG00000127124	HIVEP3	Colon_Sigmoid	Overall	0.21	3.04e-01
ENSG00000117385	P3H1	Colon_Transverse	Colon	-1.03	3.04e-01
ENSG00000070081	NUCB2	Whole_Blood	Female	-0.91	3.04e-01
ENSG00000230724	LINC01001	Colon_Sigmoid	Male	1.03	3.04e-01
ENSG00000172500	FIBP	Cells_EBV-transformed_lymphocytes	Male	1.28	3.05e-01
ENSG00000118961	LDAH	Whole_Blood	Female	0.11	3.05e-01
ENSG00000164850	GPER1	Colon_Sigmoid	Colon	-0.81	3.05e-01
ENSG00000120833	SOCS2	Adipose_Subcutaneous	Colon	0.26	3.05e-01
ENSG00000075292	ZNF638	Colon_Transverse	Distal	0.2	3.05e-01
ENSG00000106080	FKBP14	Colon_Transverse	Proximal	-0.79	3.05e-01
ENSG00000184897	H1FX	Adipose_Visceral_Omentum	Proximal	-1.45	3.05e-01
ENSG00000094755	GABRP	Adipose_Visceral_Omentum	Male	0.51	3.05e-01
ENSG00000125633	CCDC93	Cells_EBV-transformed_lymphocytes	Proximal	0.31	3.05e-01
ENSG00000213927	CCL27	Cells_EBV-transformed_lymphocytes	Distal	0.11	3.05e-01
ENSG00000268027	AC006129.2	Adipose_Subcutaneous	Female	1.14	3.05e-01
ENSG00000237609	AF064858.10	Colon_Transverse	Proximal	-0.72	3.05e-01
ENSG00000156873	PHKG2	Colon_Sigmoid	Overall	-0.6	3.05e-01
ENSG00000257354	RP11-631N16.2	Colon_Transverse	Colon	0.32	3.05e-01
ENSG00000089692	LAG3	Adipose_Visceral_Omentum	Colon	1.05	3.05e-01
ENSG00000056050	HPF1	Cells_EBV-transformed_lymphocytes	Male	-0.64	3.05e-01
ENSG00000140009	ESR2	Whole_Blood	Female	-0.16	3.05e-01
ENSG00000272666	CTA-384D8.35	Adipose_Subcutaneous	Distal	0.2	3.05e-01
ENSG00000136514	RTP4	Cells_EBV-transformed_lymphocytes	Distal	-0.57	3.05e-01
ENSG00000170043	TRAPPC1	Adipose_Subcutaneous	Overall	0.28	3.05e-01
ENSG00000058335	RASGRF1	Adipose_Subcutaneous	Rectal	-0.13	3.05e-01
ENSG00000167978	SRRM2	Adipose_Visceral_Omentum	Colon	-0.38	3.05e-01
ENSG00000172113	NME6	Whole_Blood	Overall	-1.01	3.05e-01
ENSG00000165698	SPACA9	Adipose_Subcutaneous	Rectal	-1.02	3.05e-01
ENSG00000267575	CTC-459F4.3	Whole_Blood	Colon	0.53	3.05e-01
ENSG00000235263	RP13-392I16.1	Adipose_Visceral_Omentum	Rectal	-1.03	3.05e-01
ENSG00000198700	IPO9	Colon_Sigmoid	Overall	0.36	3.05e-01
ENSG00000265478	CTD-2145A24.5	Colon_Transverse	Rectal	-0.33	3.05e-01
ENSG00000162302	RPS6KA4	Adipose_Visceral_Omentum	Proximal	-0.22	3.05e-01
ENSG00000277159	RP11-88E10.4	Colon_Transverse	Overall	0.95	3.05e-01
ENSG00000064932	SBNO2	Whole_Blood	Overall	0.45	3.05e-01
ENSG00000129009	ISLR	Adipose_Subcutaneous	Proximal	0.82	3.05e-01
ENSG00000103994	ZNF106	Cells_EBV-transformed_lymphocytes	Proximal	-0.8	3.05e-01
ENSG00000123427	METTL21B	Cells_EBV-transformed_lymphocytes	Female	1.03	3.05e-01
ENSG00000036530	CYP46A1	Adipose_Visceral_Omentum	Colon	-0.08	3.05e-01
ENSG00000148840	PPRC1	Adipose_Subcutaneous	Overall	0	3.05e-01
ENSG00000282925	CTD-2195M15.4	Cells_EBV-transformed_lymphocytes	Rectal	-1.03	3.05e-01
ENSG00000232606	LINC01412	Adipose_Visceral_Omentum	Distal	0.44	3.05e-01
ENSG00000124302	CHST8	Colon_Sigmoid	Colon	0.97	3.05e-01
ENSG00000213928	IRF9	Adipose_Subcutaneous	Overall	1.43	3.05e-01
ENSG00000188177	ZC3H6	Adipose_Visceral_Omentum	Male	0.63	3.05e-01
ENSG00000124383	MPHOSPH10	Cells_EBV-transformed_lymphocytes	Overall	0.32	3.05e-01
ENSG00000187912	CLEC17A	Colon_Transverse	Distal	1.02	3.05e-01
ENSG00000083312	TNPO1	Whole_Blood	Male	-0.25	3.05e-01
ENSG00000125149	C16orf70	Cells_EBV-transformed_lymphocytes	Rectal	-1.19	3.05e-01
ENSG00000047365	ARAP2	Adipose_Visceral_Omentum	Proximal	0.75	3.05e-01
ENSG00000242147	RP13-463N16.6	Colon_Transverse	Overall	1.03	3.05e-01
ENSG00000198513	ATL1	Adipose_Visceral_Omentum	Rectal	0	3.05e-01
ENSG00000089101	CFAP61	Adipose_Subcutaneous	Female	1.03	3.05e-01
ENSG00000176623	RMDN1	Colon_Sigmoid	Female	-1.33	3.05e-01
ENSG00000133985	TTC9	Adipose_Visceral_Omentum	Rectal	0.05	3.05e-01
ENSG00000272674	PCDHB16	Colon_Transverse	Male	1.41	3.05e-01
ENSG00000072840	EVC	Colon_Transverse	Male	-1.27	3.05e-01
ENSG00000099910	KLHL22	Cells_EBV-transformed_lymphocytes	Proximal	-1.17	3.05e-01
ENSG00000130305	NSUN5	Colon_Transverse	Colon	-0.35	3.05e-01
ENSG00000104885	DOT1L	Whole_Blood	Colon	-1.25	3.05e-01
ENSG00000166396	SERPINB7	Adipose_Subcutaneous	Female	1.01	3.05e-01
ENSG00000197982	C1orf122	Cells_EBV-transformed_lymphocytes	Female	-0.15	3.05e-01
ENSG00000150540	HNMT	Adipose_Subcutaneous	Distal	0.05	3.05e-01
ENSG00000183655	KLHL25	Adipose_Subcutaneous	Rectal	-1.16	3.05e-01
ENSG00000106105	GARS	Cells_EBV-transformed_lymphocytes	Colon	0.43	3.05e-01
ENSG00000221821	C6orf226	Colon_Transverse	Proximal	1.03	3.05e-01
ENSG00000125484	GTF3C4	Adipose_Subcutaneous	Male	-1.03	3.05e-01
ENSG00000168454	TXNDC2	Colon_Sigmoid	Rectal	-1.03	3.05e-01
ENSG00000158552	ZFAND2B	Colon_Transverse	Rectal	-0.99	3.05e-01
ENSG00000070047	PHRF1	Colon_Sigmoid	Distal	-0.4	3.05e-01
ENSG00000167377	ZNF23	Colon_Sigmoid	Proximal	-1.57	3.05e-01
ENSG00000008324	SS18L2	Colon_Sigmoid	Colon	-1.42	3.05e-01
ENSG00000141013	GAS8	Adipose_Visceral_Omentum	Distal	-1.59	3.05e-01
ENSG00000182858	ALG12	Adipose_Visceral_Omentum	Distal	0.18	3.05e-01
ENSG00000109103	UNC119	Adipose_Subcutaneous	Overall	1.03	3.05e-01
ENSG00000185838	GNB1L	Colon_Sigmoid	Rectal	-1.38	3.05e-01
ENSG00000236173	RP1-182D15.2	Colon_Sigmoid	Rectal	1.26	3.05e-01
ENSG00000257354	RP11-631N16.2	Cells_EBV-transformed_lymphocytes	Proximal	-0.07	3.05e-01
ENSG00000149806	FAU	Adipose_Subcutaneous	Rectal	1.2	3.05e-01
ENSG00000123901	GPR83	Adipose_Visceral_Omentum	Distal	1.32	3.05e-01
ENSG00000178297	TMPRSS9	Colon_Transverse	Distal	0.72	3.05e-01
ENSG00000183396	TMEM89	Whole_Blood	Male	-1.1	3.05e-01
ENSG00000175334	BANF1	Cells_EBV-transformed_lymphocytes	Rectal	-0.01	3.05e-01
ENSG00000125618	PAX8	Cells_EBV-transformed_lymphocytes	Colon	-1.48	3.05e-01
ENSG00000082805	ERC1	Whole_Blood	Colon	0.75	3.05e-01
ENSG00000276791	CTD-2270P14.5	Colon_Sigmoid	Male	-1.02	3.05e-01
ENSG00000243678	NME2	Adipose_Subcutaneous	Overall	-1.01	3.05e-01
ENSG00000136872	ALDOB	Adipose_Visceral_Omentum	Colon	1.01	3.05e-01
ENSG00000215375	MYL5	Whole_Blood	Distal	0	3.05e-01
ENSG00000009950	MLXIPL	Colon_Sigmoid	Distal	0.65	3.05e-01
ENSG00000175826	CTDNEP1	Colon_Sigmoid	Distal	1.01	3.05e-01
ENSG00000185885	IFITM1	Adipose_Subcutaneous	Colon	-0.06	3.05e-01
ENSG00000155367	PPM1J	Cells_EBV-transformed_lymphocytes	Proximal	-1.03	3.05e-01
ENSG00000188501	LCTL	Cells_EBV-transformed_lymphocytes	Rectal	1.02	3.05e-01
ENSG00000272646	RP11-188P17.2	Adipose_Visceral_Omentum	Proximal	-0.82	3.05e-01
ENSG00000142694	EVA1B	Cells_EBV-transformed_lymphocytes	Proximal	1.02	3.05e-01
ENSG00000130595	TNNT3	Colon_Transverse	Male	0.37	3.05e-01
ENSG00000090621	PABPC4	Adipose_Subcutaneous	Proximal	-0.37	3.05e-01
ENSG00000172780	RAB43	Adipose_Visceral_Omentum	Female	1.02	3.05e-01
ENSG00000253846	PCDHGA10	Cells_EBV-transformed_lymphocytes	Colon	0.48	3.05e-01
ENSG00000272070	AC005618.6	Adipose_Subcutaneous	Proximal	-1.02	3.05e-01
ENSG00000110876	SELPLG	Colon_Transverse	Female	-0.68	3.05e-01
ENSG00000096433	ITPR3	Colon_Sigmoid	Proximal	-0.64	3.05e-01
ENSG00000213471	TTLL13P	Adipose_Visceral_Omentum	Rectal	0.95	3.05e-01
ENSG00000103249	CLCN7	Adipose_Visceral_Omentum	Overall	1.25	3.05e-01
ENSG00000196812	ZSCAN16	Adipose_Subcutaneous	Overall	-0.51	3.05e-01
ENSG00000118454	ANKRD13C	Colon_Sigmoid	Rectal	-0.6	3.05e-01
ENSG00000114416	FXR1	Adipose_Visceral_Omentum	Proximal	1.14	3.05e-01
ENSG00000125245	GPR18	Colon_Sigmoid	Female	-0.55	3.05e-01
ENSG00000176986	SEC24C	Whole_Blood	Distal	-0.69	3.05e-01
ENSG00000171049	FPR2	Whole_Blood	Colon	-0.17	3.05e-01
ENSG00000102575	ACP5	Cells_EBV-transformed_lymphocytes	Colon	-0.72	3.05e-01
ENSG00000261097	LINC00563	Whole_Blood	Female	-1.03	3.05e-01
ENSG00000119004	CYP20A1	Cells_EBV-transformed_lymphocytes	Female	-0.09	3.05e-01
ENSG00000111859	NEDD9	Adipose_Subcutaneous	Overall	-1.2	3.05e-01
ENSG00000110042	DTX4	Colon_Transverse	Male	0.73	3.05e-01
ENSG00000109917	ZPR1	Adipose_Subcutaneous	Female	0.84	3.05e-01
ENSG00000073578	SDHA	Colon_Sigmoid	Male	-0.3	3.05e-01
ENSG00000245156	RP11-867G23.3	Adipose_Subcutaneous	Rectal	-0.35	3.05e-01
ENSG00000131778	CHD1L	Adipose_Subcutaneous	Male	-1.22	3.05e-01
ENSG00000100804	PSMB5	Colon_Sigmoid	Rectal	-0.14	3.05e-01
ENSG00000136634	IL10	Adipose_Subcutaneous	Overall	1.21	3.05e-01
ENSG00000251169	LINC01843	Adipose_Visceral_Omentum	Female	0.39	3.05e-01
ENSG00000110395	CBL	Colon_Transverse	Distal	1.12	3.05e-01
ENSG00000135604	STX11	Adipose_Visceral_Omentum	Colon	-0.13	3.05e-01
ENSG00000174547	MRPL11	Cells_EBV-transformed_lymphocytes	Proximal	-1.02	3.05e-01
ENSG00000167085	PHB	Adipose_Visceral_Omentum	Proximal	-1.02	3.05e-01
ENSG00000139998	RAB15	Colon_Transverse	Overall	-0.71	3.05e-01
ENSG00000114480	GBE1	Cells_EBV-transformed_lymphocytes	Male	-1.37	3.05e-01
ENSG00000090097	PCBP4	Colon_Sigmoid	Proximal	1.02	3.05e-01
ENSG00000137269	LRRC1	Adipose_Visceral_Omentum	Female	0.62	3.05e-01
ENSG00000162738	VANGL2	Cells_EBV-transformed_lymphocytes	Rectal	-0.1	3.05e-01
ENSG00000104450	SPAG1	Adipose_Visceral_Omentum	Male	0.37	3.05e-01
ENSG00000169251	NMD3	Whole_Blood	Male	0.11	3.05e-01
ENSG00000084092	NOA1	Colon_Sigmoid	Male	1.21	3.05e-01
ENSG00000103227	LMF1	Adipose_Subcutaneous	Female	0.63	3.05e-01
ENSG00000249328	RP11-26J3.1	Cells_EBV-transformed_lymphocytes	Proximal	-1.02	3.05e-01
ENSG00000167968	DNASE1L2	Cells_EBV-transformed_lymphocytes	Male	0.97	3.05e-01
ENSG00000153339	TRAPPC8	Whole_Blood	Male	0.72	3.05e-01
ENSG00000276728	AC142472.6	Adipose_Subcutaneous	Overall	-0.93	3.05e-01
ENSG00000102977	ACD	Colon_Sigmoid	Male	-0.22	3.05e-01
ENSG00000124571	XPO5	Adipose_Subcutaneous	Colon	-1.32	3.05e-01
ENSG00000163536	SERPINI1	Colon_Transverse	Male	-1.25	3.05e-01
ENSG00000126461	SCAF1	Adipose_Subcutaneous	Rectal	1.58	3.05e-01
ENSG00000144045	DQX1	Whole_Blood	Overall	1.02	3.06e-01
ENSG00000107447	DNTT	Cells_EBV-transformed_lymphocytes	Overall	-1.02	3.06e-01
ENSG00000204406	MBD5	Cells_EBV-transformed_lymphocytes	Male	-0.18	3.06e-01
ENSG00000145860	RNF145	Adipose_Subcutaneous	Rectal	1.13	3.06e-01
ENSG00000125249	RAP2A	Colon_Transverse	Rectal	-0.06	3.06e-01
ENSG00000141040	ZNF287	Colon_Transverse	Male	1.02	3.06e-01
ENSG00000137727	ARHGAP20	Adipose_Subcutaneous	Proximal	-1.35	3.06e-01
ENSG00000127948	POR	Adipose_Visceral_Omentum	Male	0.9	3.06e-01
ENSG00000173848	NET1	Adipose_Subcutaneous	Distal	0.68	3.06e-01
ENSG00000072756	TRNT1	Colon_Transverse	Male	-1.61	3.06e-01
ENSG00000117758	STX12	Colon_Sigmoid	Female	-1.02	3.06e-01
ENSG00000131043	AAR2	Adipose_Visceral_Omentum	Overall	1.02	3.06e-01
ENSG00000119707	RBM25	Adipose_Visceral_Omentum	Female	-0.85	3.06e-01
ENSG00000145725	PPIP5K2	Adipose_Visceral_Omentum	Female	-0.96	3.06e-01
ENSG00000100029	PES1	Colon_Transverse	Overall	-1.22	3.06e-01
ENSG00000169035	KLK7	Colon_Transverse	Overall	-0.02	3.06e-01
ENSG00000105254	TBCB	Colon_Sigmoid	Female	1.13	3.06e-01
ENSG00000157954	WIPI2	Cells_EBV-transformed_lymphocytes	Rectal	-0.44	3.06e-01
ENSG00000204152	TIMM23B	Whole_Blood	Male	0.85	3.06e-01
ENSG00000151967	SCHIP1	Colon_Sigmoid	Distal	-0.51	3.06e-01
ENSG00000152689	RASGRP3	Cells_EBV-transformed_lymphocytes	Male	-1.36	3.06e-01
ENSG00000197798	FAM118B	Adipose_Subcutaneous	Rectal	-1.52	3.06e-01
ENSG00000081148	IMPG2	Adipose_Visceral_Omentum	Rectal	-0.17	3.06e-01
ENSG00000253250	C8orf88	Adipose_Visceral_Omentum	Rectal	-1.31	3.06e-01
ENSG00000165209	STRBP	Whole_Blood	Distal	-0.71	3.06e-01
ENSG00000127586	CHTF18	Cells_EBV-transformed_lymphocytes	Overall	-1.27	3.06e-01
ENSG00000245680	ZNF585B	Whole_Blood	Overall	0.65	3.06e-01
ENSG00000160951	PTGER1	Colon_Sigmoid	Overall	0.15	3.06e-01
ENSG00000090971	NAT14	Whole_Blood	Distal	0.57	3.06e-01
ENSG00000140470	ADAMTS17	Colon_Sigmoid	Overall	-0.49	3.06e-01
ENSG00000100664	EIF5	Colon_Transverse	Proximal	0.93	3.06e-01
ENSG00000254004	ZNF260	Colon_Transverse	Overall	-0.94	3.06e-01
ENSG00000184507	NUTM1	Colon_Transverse	Colon	1.2	3.06e-01
ENSG00000251432	RP11-420A23.1	Colon_Sigmoid	Overall	1.16	3.06e-01
ENSG00000136048	DRAM1	Cells_EBV-transformed_lymphocytes	Male	0.31	3.06e-01
ENSG00000212127	TAS2R14	Adipose_Subcutaneous	Male	1.44	3.06e-01
ENSG00000166986	MARS	Cells_EBV-transformed_lymphocytes	Colon	0.09	3.06e-01
ENSG00000168004	HRASLS5	Colon_Transverse	Female	1.29	3.06e-01
ENSG00000057019	DCBLD2	Whole_Blood	Male	-0.86	3.06e-01
ENSG00000267505	CTC-296K1.3	Adipose_Visceral_Omentum	Colon	1.03	3.06e-01
ENSG00000155085	AK9	Adipose_Subcutaneous	Proximal	-1.11	3.06e-01
ENSG00000260360	RP11-533E19.5	Adipose_Subcutaneous	Overall	-0.34	3.06e-01
ENSG00000168952	STXBP6	Colon_Transverse	Rectal	-0.62	3.06e-01
ENSG00000004766	VPS50	Adipose_Subcutaneous	Colon	1.23	3.06e-01
ENSG00000131149	GSE1	Colon_Sigmoid	Distal	1.02	3.06e-01
ENSG00000257194	RP11-567C2.1	Adipose_Subcutaneous	Proximal	-1.02	3.06e-01
ENSG00000272506	RP4-535B20.4	Whole_Blood	Proximal	-1.02	3.06e-01
ENSG00000181798	LINC00471	Adipose_Visceral_Omentum	Proximal	-1	3.06e-01
ENSG00000100216	TOMM22	Colon_Transverse	Female	-0.59	3.06e-01
ENSG00000138468	SENP7	Cells_EBV-transformed_lymphocytes	Rectal	-1.46	3.06e-01
ENSG00000235194	PPP1R3E	Cells_EBV-transformed_lymphocytes	Overall	0.55	3.06e-01
ENSG00000136153	LMO7	Colon_Sigmoid	Colon	-1.02	3.06e-01
ENSG00000237361	TUSC8	Colon_Transverse	Colon	-1.02	3.06e-01
ENSG00000132204	LINC00470	Adipose_Visceral_Omentum	Overall	-1.02	3.06e-01
ENSG00000117020	AKT3	Adipose_Subcutaneous	Overall	0.61	3.06e-01
ENSG00000134830	C5AR2	Adipose_Subcutaneous	Rectal	-1.01	3.06e-01
ENSG00000213190	MLLT11	Adipose_Subcutaneous	Rectal	-1.02	3.06e-01
ENSG00000271265	RP11-230C9.4	Cells_EBV-transformed_lymphocytes	Female	0.43	3.06e-01
ENSG00000170921	TANC2	Cells_EBV-transformed_lymphocytes	Male	1.21	3.06e-01
ENSG00000172803	SNX32	Adipose_Visceral_Omentum	Male	1.01	3.06e-01
ENSG00000245330	KB-1471A8.1	Adipose_Visceral_Omentum	Rectal	1.01	3.06e-01
ENSG00000260750	RP11-482M8.1	Colon_Transverse	Rectal	-1.04	3.06e-01
ENSG00000162694	EXTL2	Adipose_Visceral_Omentum	Rectal	-0.52	3.06e-01
ENSG00000269486	CTC-360G5.9	Adipose_Subcutaneous	Colon	-1.09	3.06e-01
ENSG00000129946	SHC2	Adipose_Subcutaneous	Rectal	1.19	3.06e-01
ENSG00000173597	SULT1B1	Colon_Sigmoid	Female	-0.16	3.06e-01
ENSG00000173706	HEG1	Cells_EBV-transformed_lymphocytes	Distal	0.58	3.06e-01
ENSG00000249082	C5orf66-AS1	Colon_Sigmoid	Colon	0	3.06e-01
ENSG00000163646	CLRN1	Whole_Blood	Overall	1.02	3.06e-01
ENSG00000179314	WSCD1	Adipose_Visceral_Omentum	Overall	-1.02	3.06e-01
ENSG00000125249	RAP2A	Cells_EBV-transformed_lymphocytes	Male	0.74	3.06e-01
ENSG00000148680	HTR7	Adipose_Visceral_Omentum	Rectal	1.25	3.06e-01
ENSG00000161618	ALDH16A1	Adipose_Subcutaneous	Overall	-1	3.06e-01
ENSG00000167637	ZNF283	Colon_Sigmoid	Male	-0.35	3.06e-01
ENSG00000168385	SEPT2	Colon_Transverse	Distal	0.6	3.06e-01
ENSG00000174327	SLC16A13	Whole_Blood	Proximal	0.01	3.06e-01
ENSG00000243789	JMJD7	Adipose_Visceral_Omentum	Male	1.34	3.06e-01
ENSG00000187446	CHP1	Adipose_Visceral_Omentum	Colon	1.31	3.06e-01
ENSG00000143621	ILF2	Cells_EBV-transformed_lymphocytes	Female	1.02	3.06e-01
ENSG00000148834	GSTO1	Cells_EBV-transformed_lymphocytes	Colon	-0.64	3.06e-01
ENSG00000168904	LRRC28	Colon_Transverse	Distal	-0.53	3.06e-01
ENSG00000131389	SLC6A6	Adipose_Subcutaneous	Rectal	0.38	3.06e-01
ENSG00000168916	ZNF608	Cells_EBV-transformed_lymphocytes	Rectal	-0.54	3.06e-01
ENSG00000181649	PHLDA2	Adipose_Subcutaneous	Male	-1.46	3.06e-01
ENSG00000204899	MZT1	Colon_Transverse	Male	0.02	3.06e-01
ENSG00000110931	CAMKK2	Whole_Blood	Overall	0.24	3.06e-01
ENSG00000205593	DENND6B	Adipose_Visceral_Omentum	Male	0.36	3.06e-01
ENSG00000027075	PRKCH	Whole_Blood	Distal	1.02	3.06e-01
ENSG00000167085	PHB	Cells_EBV-transformed_lymphocytes	Colon	-1.02	3.06e-01
ENSG00000165188	RNF183	Cells_EBV-transformed_lymphocytes	Distal	0.45	3.06e-01
ENSG00000198715	GLMP	Colon_Transverse	Proximal	-0.22	3.06e-01
ENSG00000138735	PDE5A	Adipose_Subcutaneous	Male	-1.26	3.06e-01
ENSG00000171735	CAMTA1	Adipose_Subcutaneous	Female	-1.12	3.06e-01
ENSG00000173905	GOLIM4	Adipose_Visceral_Omentum	Distal	-0.26	3.06e-01
ENSG00000146576	C7orf26	Colon_Sigmoid	Colon	0.81	3.06e-01
ENSG00000075702	WDR62	Adipose_Visceral_Omentum	Overall	0.36	3.06e-01
ENSG00000226822	RP11-356N1.2	Adipose_Subcutaneous	Male	-1.06	3.06e-01
ENSG00000103145	HCFC1R1	Cells_EBV-transformed_lymphocytes	Male	1.49	3.06e-01
ENSG00000131910	NR0B2	Colon_Transverse	Female	1.02	3.06e-01
ENSG00000038002	AGA	Colon_Sigmoid	Overall	-1.02	3.06e-01
ENSG00000164674	SYTL3	Cells_EBV-transformed_lymphocytes	Proximal	-0.44	3.06e-01
ENSG00000183549	ACSM5	Colon_Transverse	Female	-1.17	3.06e-01
ENSG00000132932	ATP8A2	Adipose_Visceral_Omentum	Rectal	0.94	3.06e-01
ENSG00000154040	CABYR	Cells_EBV-transformed_lymphocytes	Distal	-0.28	3.06e-01
ENSG00000105993	DNAJB6	Colon_Sigmoid	Overall	0.41	3.06e-01
ENSG00000196743	GM2A	Colon_Sigmoid	Distal	-1.45	3.06e-01
ENSG00000261218	RP11-960L18.1	Whole_Blood	Proximal	0.38	3.06e-01
ENSG00000198742	SMURF1	Adipose_Visceral_Omentum	Male	1.48	3.06e-01
ENSG00000283646	LINC02009	Colon_Sigmoid	Proximal	0.17	3.06e-01
ENSG00000106397	PLOD3	Whole_Blood	Distal	1.02	3.06e-01
ENSG00000272141	RP11-465B22.8	Cells_EBV-transformed_lymphocytes	Rectal	-0.87	3.06e-01
ENSG00000162461	SLC25A34	Whole_Blood	Female	1.01	3.06e-01
ENSG00000168280	KIF5C	Adipose_Subcutaneous	Male	1.02	3.06e-01
ENSG00000112514	CUTA	Colon_Sigmoid	Female	-1.01	3.06e-01
ENSG00000142327	RNPEPL1	Adipose_Subcutaneous	Rectal	0	3.06e-01
ENSG00000198715	GLMP	Colon_Sigmoid	Female	-0.18	3.06e-01
ENSG00000144712	CAND2	Adipose_Visceral_Omentum	Proximal	-0.87	3.06e-01
ENSG00000141076	UTP4	Adipose_Visceral_Omentum	Male	0.56	3.06e-01
ENSG00000107263	RAPGEF1	Cells_EBV-transformed_lymphocytes	Proximal	-0.4	3.06e-01
ENSG00000188060	RAB42	Adipose_Visceral_Omentum	Overall	0.62	3.06e-01
ENSG00000174945	AMZ1	Colon_Transverse	Female	1.02	3.06e-01
ENSG00000174306	ZHX3	Colon_Sigmoid	Distal	0.76	3.06e-01
ENSG00000170703	TTLL6	Colon_Transverse	Male	0.92	3.06e-01
ENSG00000150455	TIRAP	Cells_EBV-transformed_lymphocytes	Overall	0.34	3.06e-01
ENSG00000116218	NPHS2	Colon_Transverse	Colon	-1.02	3.06e-01
ENSG00000167945	PRR25	Colon_Sigmoid	Female	1.02	3.06e-01
ENSG00000114098	ARMC8	Adipose_Visceral_Omentum	Proximal	-0.45	3.07e-01
ENSG00000179632	MAF1	Adipose_Subcutaneous	Male	1.02	3.07e-01
ENSG00000147570	DNAJC5B	Adipose_Subcutaneous	Proximal	1.2	3.07e-01
ENSG00000184144	CNTN2	Colon_Sigmoid	Proximal	-1.1	3.07e-01
ENSG00000088926	F11	Colon_Transverse	Male	-1.02	3.07e-01
ENSG00000153989	NUS1	Adipose_Visceral_Omentum	Male	1.47	3.07e-01
ENSG00000274341	RP11-227G15.10	Cells_EBV-transformed_lymphocytes	Male	-0.61	3.07e-01
ENSG00000151876	FBXO4	Adipose_Visceral_Omentum	Distal	1.3	3.07e-01
ENSG00000105369	CD79A	Colon_Sigmoid	Colon	-1.02	3.07e-01
ENSG00000184005	ST6GALNAC3	Adipose_Visceral_Omentum	Rectal	1.02	3.07e-01
ENSG00000177483	RBM44	Cells_EBV-transformed_lymphocytes	Overall	-1	3.07e-01
ENSG00000170801	HTRA3	Whole_Blood	Distal	0.49	3.07e-01
ENSG00000177051	FBXO46	Colon_Sigmoid	Rectal	-1.24	3.07e-01
ENSG00000076248	UNG	Adipose_Visceral_Omentum	Distal	0.79	3.07e-01
ENSG00000181751	C5orf30	Colon_Transverse	Colon	-0.11	3.07e-01
ENSG00000254533	AF186192.1	Adipose_Visceral_Omentum	Distal	0.76	3.07e-01
ENSG00000115419	GLS	Adipose_Visceral_Omentum	Male	1.28	3.07e-01
ENSG00000173230	GOLGB1	Adipose_Subcutaneous	Overall	0.64	3.07e-01
ENSG00000105327	BBC3	Colon_Sigmoid	Distal	-1.11	3.07e-01
ENSG00000084652	TXLNA	Colon_Sigmoid	Rectal	-0.39	3.07e-01
ENSG00000187713	TMEM203	Adipose_Visceral_Omentum	Rectal	-0.4	3.07e-01
ENSG00000136297	MMD2	Colon_Sigmoid	Rectal	1.02	3.07e-01
ENSG00000122986	HVCN1	Cells_EBV-transformed_lymphocytes	Colon	-0.67	3.07e-01
ENSG00000102524	TNFSF13B	Whole_Blood	Female	1.21	3.07e-01
ENSG00000197256	KANK2	Colon_Sigmoid	Proximal	-0.62	3.07e-01
ENSG00000138286	FAM149B1	Adipose_Subcutaneous	Rectal	-1.02	3.07e-01
ENSG00000127616	SMARCA4	Whole_Blood	Male	1.04	3.07e-01
ENSG00000136636	KCTD3	Adipose_Visceral_Omentum	Female	0.2	3.07e-01
ENSG00000007312	CD79B	Whole_Blood	Distal	-0.37	3.07e-01
ENSG00000249460	RP11-665C14.2	Colon_Sigmoid	Colon	1.02	3.07e-01
ENSG00000204366	ZBTB12	Cells_EBV-transformed_lymphocytes	Male	-0.89	3.07e-01
ENSG00000163703	CRELD1	Adipose_Subcutaneous	Distal	-1.02	3.07e-01
ENSG00000176595	KBTBD11	Adipose_Subcutaneous	Male	1.23	3.07e-01
ENSG00000255150	EID3	Whole_Blood	Female	-0.25	3.07e-01
ENSG00000235888	AF064858.8	Adipose_Subcutaneous	Rectal	-1.02	3.07e-01
ENSG00000144736	SHQ1	Colon_Sigmoid	Colon	1.01	3.07e-01
ENSG00000137814	HAUS2	Colon_Sigmoid	Colon	-0.9	3.07e-01
ENSG00000183779	ZNF703	Adipose_Subcutaneous	Colon	1.02	3.07e-01
ENSG00000130766	SESN2	Adipose_Visceral_Omentum	Rectal	1.32	3.07e-01
ENSG00000121775	TMEM39B	Adipose_Visceral_Omentum	Rectal	-1	3.07e-01
ENSG00000116990	MYCL	Colon_Transverse	Colon	0.61	3.07e-01
ENSG00000235979	AC004448.5	Colon_Sigmoid	Proximal	0.29	3.07e-01
ENSG00000272942	CTA-246H3.12	Colon_Transverse	Proximal	0.63	3.07e-01
ENSG00000007080	CCDC124	Whole_Blood	Female	1.19	3.07e-01
ENSG00000069431	ABCC9	Adipose_Subcutaneous	Male	-1.22	3.07e-01
ENSG00000166225	FRS2	Cells_EBV-transformed_lymphocytes	Male	-1.41	3.07e-01
ENSG00000004779	NDUFAB1	Adipose_Visceral_Omentum	Colon	-0.31	3.07e-01
ENSG00000137103	TMEM8B	Adipose_Visceral_Omentum	Proximal	-1.27	3.07e-01
ENSG00000118402	ELOVL4	Colon_Sigmoid	Male	0.11	3.07e-01
ENSG00000158286	RNF207	Whole_Blood	Overall	-1.26	3.07e-01
ENSG00000253958	CLDN23	Whole_Blood	Male	0.64	3.07e-01
ENSG00000268754	LINC01081	Colon_Transverse	Proximal	1.02	3.07e-01
ENSG00000221926	TRIM16	Cells_EBV-transformed_lymphocytes	Proximal	-0.02	3.07e-01
ENSG00000101333	PLCB4	Colon_Sigmoid	Proximal	0.36	3.07e-01
ENSG00000174607	UGT8	Cells_EBV-transformed_lymphocytes	Distal	0.57	3.07e-01
ENSG00000160223	ICOSLG	Colon_Transverse	Male	1.19	3.07e-01
ENSG00000152518	ZFP36L2	Adipose_Visceral_Omentum	Rectal	0.63	3.07e-01
ENSG00000198853	RUSC2	Adipose_Visceral_Omentum	Male	0.11	3.07e-01
ENSG00000272763	RP11-357H14.17	Colon_Transverse	Colon	1.37	3.07e-01
ENSG00000113387	SUB1	Colon_Transverse	Rectal	0.34	3.07e-01
ENSG00000117322	CR2	Cells_EBV-transformed_lymphocytes	Female	-0.34	3.07e-01
ENSG00000133808	MICALCL	Adipose_Subcutaneous	Proximal	1.38	3.07e-01
ENSG00000260136	CTD-2270L9.4	Adipose_Visceral_Omentum	Male	1.52	3.07e-01
ENSG00000132254	ARFIP2	Adipose_Visceral_Omentum	Proximal	-0.63	3.07e-01
ENSG00000118762	PKD2	Colon_Transverse	Female	-0.06	3.07e-01
ENSG00000134775	FHOD3	Adipose_Visceral_Omentum	Male	-0.63	3.07e-01
ENSG00000106100	NOD1	Adipose_Visceral_Omentum	Female	-1	3.07e-01
ENSG00000116151	MORN1	Adipose_Visceral_Omentum	Rectal	-0.7	3.07e-01
ENSG00000188167	TMPPE	Adipose_Subcutaneous	Male	0.55	3.07e-01
ENSG00000161551	ZNF577	Colon_Transverse	Male	-1.18	3.07e-01
ENSG00000253214	RP11-1149M10.2	Whole_Blood	Distal	-1.2	3.07e-01
ENSG00000091106	NLRC4	Adipose_Visceral_Omentum	Male	-1.01	3.07e-01
ENSG00000113924	HGD	Adipose_Visceral_Omentum	Overall	-0.99	3.07e-01
ENSG00000072062	PRKACA	Whole_Blood	Overall	1.02	3.07e-01
ENSG00000176714	CCDC121	Whole_Blood	Colon	-1.04	3.07e-01
ENSG00000134242	PTPN22	Adipose_Visceral_Omentum	Distal	0.16	3.07e-01
ENSG00000197324	LRP10	Cells_EBV-transformed_lymphocytes	Male	0.49	3.07e-01
ENSG00000175768	TOMM5	Colon_Sigmoid	Distal	-1.01	3.07e-01
ENSG00000063244	U2AF2	Colon_Transverse	Distal	-0.73	3.07e-01
ENSG00000180389	ATP5EP2	Colon_Transverse	Male	0.11	3.07e-01
ENSG00000073111	MCM2	Adipose_Visceral_Omentum	Female	-1.37	3.07e-01
ENSG00000116830	TTF2	Cells_EBV-transformed_lymphocytes	Male	0.27	3.07e-01
ENSG00000131115	ZNF227	Cells_EBV-transformed_lymphocytes	Overall	-0.32	3.07e-01
ENSG00000170549	IRX1	Adipose_Visceral_Omentum	Female	-1.02	3.07e-01
ENSG00000178934	LGALS7B	Whole_Blood	Female	1.02	3.07e-01
ENSG00000273650	CTD-3193K9.11	Adipose_Subcutaneous	Proximal	1.02	3.07e-01
ENSG00000198208	RPS6KL1	Whole_Blood	Colon	-1.02	3.07e-01
ENSG00000142319	SLC6A3	Adipose_Subcutaneous	Overall	1.02	3.07e-01
ENSG00000136367	ZFHX2	Colon_Sigmoid	Overall	-1.45	3.07e-01
ENSG00000142677	IL22RA1	Colon_Transverse	Overall	-1.02	3.07e-01
ENSG00000187010	RHD	Colon_Sigmoid	Distal	-1.02	3.07e-01
ENSG00000213927	CCL27	Adipose_Visceral_Omentum	Proximal	-0.35	3.07e-01
ENSG00000151835	SACS	Adipose_Subcutaneous	Proximal	-0.34	3.07e-01
ENSG00000041353	RAB27B	Adipose_Subcutaneous	Distal	-0.29	3.07e-01
ENSG00000006695	COX10	Colon_Transverse	Overall	-1.46	3.07e-01
ENSG00000188112	C6orf132	Adipose_Visceral_Omentum	Overall	-0.48	3.07e-01
ENSG00000221926	TRIM16	Adipose_Subcutaneous	Overall	-0.56	3.07e-01
ENSG00000163600	ICOS	Adipose_Subcutaneous	Male	-1	3.07e-01
ENSG00000126524	SBDS	Whole_Blood	Male	-1.17	3.07e-01
ENSG00000196209	SIRPB2	Whole_Blood	Female	-1.02	3.07e-01
ENSG00000061455	PRDM6	Colon_Transverse	Female	0.27	3.07e-01
ENSG00000182108	DEXI	Adipose_Visceral_Omentum	Colon	-1.02	3.07e-01
ENSG00000186150	UBL4B	Adipose_Subcutaneous	Rectal	1.02	3.07e-01
ENSG00000171425	ZNF581	Adipose_Subcutaneous	Rectal	1.02	3.07e-01
ENSG00000121274	PAPD5	Adipose_Visceral_Omentum	Rectal	0.16	3.07e-01
ENSG00000258315	C17orf49	Colon_Sigmoid	Rectal	-0.82	3.07e-01
ENSG00000078668	VDAC3	Adipose_Subcutaneous	Female	1.02	3.07e-01
ENSG00000128563	PRKRIP1	Colon_Sigmoid	Overall	1.69	3.07e-01
ENSG00000166965	RCCD1	Whole_Blood	Proximal	0.93	3.07e-01
ENSG00000086666	ZFAND6	Cells_EBV-transformed_lymphocytes	Rectal	0.29	3.07e-01
ENSG00000126775	ATG14	Colon_Transverse	Female	-0.47	3.07e-01
ENSG00000002919	SNX11	Cells_EBV-transformed_lymphocytes	Rectal	-0.26	3.07e-01
ENSG00000119681	LTBP2	Colon_Transverse	Male	-1.03	3.07e-01
ENSG00000187555	USP7	Adipose_Subcutaneous	Colon	0.8	3.07e-01
ENSG00000177932	ZNF354C	Colon_Sigmoid	Overall	0.74	3.07e-01
ENSG00000090316	MAEA	Colon_Transverse	Proximal	-0.34	3.08e-01
ENSG00000123607	TTC21B	Colon_Transverse	Colon	-0.11	3.08e-01
ENSG00000115239	ASB3	Adipose_Visceral_Omentum	Proximal	-0.78	3.08e-01
ENSG00000188542	DUSP28	Adipose_Visceral_Omentum	Distal	-0.07	3.08e-01
ENSG00000166199	ALKBH3	Whole_Blood	Male	-0.37	3.08e-01
ENSG00000171791	BCL2	Colon_Sigmoid	Distal	-1.01	3.08e-01
ENSG00000254952	AP001257.1	Adipose_Visceral_Omentum	Rectal	-1.01	3.08e-01
ENSG00000121892	PDS5A	Cells_EBV-transformed_lymphocytes	Rectal	0.59	3.08e-01
ENSG00000115548	KDM3A	Cells_EBV-transformed_lymphocytes	Colon	0	3.08e-01
ENSG00000144567	FAM134A	Adipose_Subcutaneous	Colon	1.05	3.08e-01
ENSG00000140009	ESR2	Adipose_Subcutaneous	Male	-0.94	3.08e-01
ENSG00000134899	ERCC5	Colon_Sigmoid	Overall	-0.64	3.08e-01
ENSG00000165650	PDZD8	Colon_Sigmoid	Proximal	-1.44	3.08e-01
ENSG00000165966	PDZRN4	Adipose_Visceral_Omentum	Rectal	-0.55	3.08e-01
ENSG00000104881	PPP1R13L	Colon_Transverse	Female	-0.19	3.08e-01
ENSG00000182218	HHIPL1	Adipose_Visceral_Omentum	Overall	1.44	3.08e-01
ENSG00000163346	PBXIP1	Whole_Blood	Male	1.02	3.08e-01
ENSG00000161405	IKZF3	Cells_EBV-transformed_lymphocytes	Proximal	0.88	3.08e-01
ENSG00000136514	RTP4	Colon_Sigmoid	Proximal	-0.12	3.08e-01
ENSG00000060718	COL11A1	Adipose_Subcutaneous	Rectal	0.5	3.08e-01
ENSG00000005421	PON1	Colon_Transverse	Proximal	-0.87	3.08e-01
ENSG00000121931	LRIF1	Colon_Transverse	Colon	-1.02	3.08e-01
ENSG00000256299	RP11-989F5.3	Adipose_Subcutaneous	Rectal	-1.02	3.08e-01
ENSG00000113262	GRM6	Colon_Sigmoid	Distal	0.8	3.08e-01
ENSG00000023516	AKAP11	Adipose_Subcutaneous	Overall	0.82	3.08e-01
ENSG00000141933	TPGS1	Whole_Blood	Overall	-1.53	3.08e-01
ENSG00000168334	XIRP1	Cells_EBV-transformed_lymphocytes	Proximal	-0.16	3.08e-01
ENSG00000178597	PSAPL1	Adipose_Visceral_Omentum	Colon	-1.02	3.08e-01
ENSG00000164879	CA3	Colon_Sigmoid	Colon	0.91	3.08e-01
ENSG00000171174	RBKS	Cells_EBV-transformed_lymphocytes	Proximal	-1.45	3.08e-01
ENSG00000196782	MAML3	Colon_Sigmoid	Male	-0.91	3.08e-01
ENSG00000121741	ZMYM2	Colon_Transverse	Colon	1.02	3.08e-01
ENSG00000143756	FBXO28	Colon_Transverse	Colon	-1.01	3.08e-01
ENSG00000069998	HDHD5	Adipose_Subcutaneous	Colon	1.36	3.08e-01
ENSG00000164841	TMEM74	Adipose_Visceral_Omentum	Proximal	0.29	3.08e-01
ENSG00000172466	ZNF24	Colon_Sigmoid	Male	-0.04	3.08e-01
ENSG00000052126	PLEKHA5	Whole_Blood	Female	-1.02	3.08e-01
ENSG00000198835	GJC2	Adipose_Subcutaneous	Distal	-1.02	3.08e-01
ENSG00000168658	VWA3B	Colon_Transverse	Female	-1.02	3.08e-01
ENSG00000223764	RP11-54O7.3	Colon_Sigmoid	Male	-1.58	3.08e-01
ENSG00000084674	APOB	Adipose_Subcutaneous	Overall	0.22	3.08e-01
ENSG00000173852	DPY19L1	Whole_Blood	Distal	-1.01	3.08e-01
ENSG00000278239	AC020956.3	Whole_Blood	Proximal	-1.02	3.08e-01
ENSG00000211445	GPX3	Adipose_Subcutaneous	Proximal	0.75	3.08e-01
ENSG00000174695	TMEM167A	Cells_EBV-transformed_lymphocytes	Female	-1.05	3.08e-01
ENSG00000166181	API5	Whole_Blood	Proximal	-0.82	3.08e-01
ENSG00000163131	CTSS	Colon_Transverse	Rectal	-1.26	3.08e-01
ENSG00000260492	CISTR	Colon_Sigmoid	Overall	1.02	3.08e-01
ENSG00000116473	RAP1A	Colon_Sigmoid	Distal	0.59	3.08e-01
ENSG00000166173	LARP6	Cells_EBV-transformed_lymphocytes	Rectal	-0.89	3.08e-01
ENSG00000181036	FCRL6	Adipose_Subcutaneous	Overall	-0.49	3.08e-01
ENSG00000163082	SGPP2	Cells_EBV-transformed_lymphocytes	Distal	-1.34	3.08e-01
ENSG00000278385	RP11-89H19.2	Adipose_Visceral_Omentum	Overall	-1.22	3.08e-01
ENSG00000156219	ART3	Adipose_Visceral_Omentum	Colon	-0.01	3.08e-01
ENSG00000256001	RP11-575F12.2	Colon_Transverse	Overall	0.75	3.08e-01
ENSG00000064999	ANKS1A	Colon_Transverse	Overall	-0.75	3.08e-01
ENSG00000076554	TPD52	Colon_Transverse	Rectal	-1.14	3.08e-01
ENSG00000196636	SDHAF3	Whole_Blood	Distal	-0.74	3.08e-01
ENSG00000126226	PCID2	Colon_Sigmoid	Distal	1.01	3.08e-01
ENSG00000158022	TRIM63	Colon_Sigmoid	Female	-0.68	3.08e-01
ENSG00000133422	MORC2	Adipose_Visceral_Omentum	Rectal	-1.01	3.08e-01
ENSG00000170348	TMED10	Adipose_Subcutaneous	Colon	-0.17	3.08e-01
ENSG00000158023	WDR66	Colon_Sigmoid	Proximal	0.97	3.08e-01
ENSG00000088812	ATRN	Adipose_Subcutaneous	Colon	-0.26	3.08e-01
ENSG00000277022	RP3-453C12.15	Adipose_Subcutaneous	Rectal	1.04	3.08e-01
ENSG00000171903	CYP4F11	Colon_Sigmoid	Colon	-1.35	3.08e-01
ENSG00000158792	SPATA2L	Cells_EBV-transformed_lymphocytes	Overall	0.03	3.08e-01
ENSG00000011465	DCN	Whole_Blood	Distal	-0.46	3.08e-01
ENSG00000075975	MKRN2	Adipose_Visceral_Omentum	Overall	-0.23	3.08e-01
ENSG00000132357	CARD6	Adipose_Visceral_Omentum	Rectal	-1.32	3.08e-01
ENSG00000144355	DLX1	Adipose_Subcutaneous	Female	-0.73	3.08e-01
ENSG00000257135	RP11-320M2.1	Whole_Blood	Female	0.55	3.08e-01
ENSG00000272797	RP11-368I23.3	Adipose_Subcutaneous	Female	1.35	3.08e-01
ENSG00000234426	RP11-459O1.2	Whole_Blood	Male	-1.02	3.08e-01
ENSG00000105723	GSK3A	Colon_Transverse	Overall	-1.02	3.08e-01
ENSG00000249736	RP11-83M16.5	Adipose_Visceral_Omentum	Proximal	-1.02	3.08e-01
ENSG00000196544	BORCS6	Adipose_Visceral_Omentum	Distal	0.8	3.08e-01
ENSG00000074071	MRPS34	Colon_Transverse	Female	0.9	3.08e-01
ENSG00000108342	CSF3	Colon_Sigmoid	Proximal	-1.46	3.08e-01
ENSG00000072310	SREBF1	Whole_Blood	Proximal	-0.47	3.08e-01
ENSG00000150054	MPP7	Colon_Sigmoid	Male	-0.39	3.08e-01
ENSG00000132199	ENOSF1	Adipose_Visceral_Omentum	Female	0.28	3.08e-01
ENSG00000113845	TIMMDC1	Colon_Sigmoid	Proximal	0.89	3.08e-01
ENSG00000167193	CRK	Adipose_Subcutaneous	Overall	0.63	3.08e-01
ENSG00000138621	PPCDC	Adipose_Subcutaneous	Rectal	1.02	3.08e-01
ENSG00000115446	UNC50	Whole_Blood	Overall	-0.59	3.08e-01
ENSG00000136732	GYPC	Cells_EBV-transformed_lymphocytes	Male	0.96	3.08e-01
ENSG00000078898	BPIFB2	Cells_EBV-transformed_lymphocytes	Colon	-1.02	3.08e-01
ENSG00000261326	LINC01355	Adipose_Subcutaneous	Male	0	3.08e-01
ENSG00000249396	LINC02212	Whole_Blood	Proximal	1.02	3.08e-01
ENSG00000272102	RP3-355L5.5	Adipose_Subcutaneous	Female	-1.02	3.08e-01
ENSG00000064886	CHI3L2	Adipose_Visceral_Omentum	Proximal	-0.71	3.08e-01
ENSG00000122861	PLAU	Adipose_Subcutaneous	Distal	0.01	3.08e-01
ENSG00000274922	RP11-88E10.5	Colon_Transverse	Female	-1.01	3.08e-01
ENSG00000166016	ABTB2	Adipose_Subcutaneous	Overall	-0.4	3.08e-01
ENSG00000171357	LURAP1	Cells_EBV-transformed_lymphocytes	Female	-0.3	3.08e-01
ENSG00000175294	CATSPER1	Colon_Sigmoid	Colon	-0.61	3.08e-01
ENSG00000185271	KLHL33	Cells_EBV-transformed_lymphocytes	Female	0.17	3.08e-01
ENSG00000062194	GPBP1	Adipose_Subcutaneous	Distal	0.37	3.08e-01
ENSG00000131788	PIAS3	Whole_Blood	Colon	-0.34	3.08e-01
ENSG00000197299	BLM	Whole_Blood	Overall	1.02	3.08e-01
ENSG00000113552	GNPDA1	Colon_Sigmoid	Proximal	-1.33	3.08e-01
ENSG00000115159	GPD2	Colon_Sigmoid	Female	-1.36	3.08e-01
ENSG00000169398	PTK2	Colon_Transverse	Rectal	1.01	3.08e-01
ENSG00000006607	FARP2	Colon_Transverse	Rectal	-1.78	3.08e-01
ENSG00000272636	DOC2B	Adipose_Subcutaneous	Male	-0.33	3.08e-01
ENSG00000114948	ADAM23	Colon_Transverse	Overall	-1.37	3.08e-01
ENSG00000213999	MEF2B	Whole_Blood	Proximal	0.27	3.08e-01
ENSG00000104881	PPP1R13L	Colon_Transverse	Overall	0.01	3.08e-01
ENSG00000130307	USHBP1	Colon_Transverse	Overall	1.41	3.08e-01
ENSG00000260418	RP3-406A7.7	Adipose_Visceral_Omentum	Distal	-1.02	3.08e-01
ENSG00000132122	SPATA6	Whole_Blood	Distal	1.41	3.08e-01
ENSG00000069974	RAB27A	Colon_Sigmoid	Proximal	0.1	3.08e-01
ENSG00000128383	APOBEC3A	Cells_EBV-transformed_lymphocytes	Colon	0.75	3.08e-01
ENSG00000068137	PLEKHH3	Adipose_Subcutaneous	Female	-1.02	3.08e-01
ENSG00000166090	IL25	Adipose_Subcutaneous	Overall	-1.02	3.08e-01
ENSG00000143476	DTL	Adipose_Visceral_Omentum	Female	-0.69	3.08e-01
ENSG00000105675	ATP4A	Colon_Sigmoid	Overall	-1.32	3.08e-01
ENSG00000186088	GSAP	Adipose_Visceral_Omentum	Distal	1.37	3.08e-01
ENSG00000131732	ZCCHC9	Adipose_Subcutaneous	Distal	0.38	3.08e-01
ENSG00000149256	TENM4	Adipose_Subcutaneous	Proximal	1.01	3.08e-01
ENSG00000130037	KCNA5	Adipose_Visceral_Omentum	Female	0.07	3.08e-01
ENSG00000144840	RABL3	Whole_Blood	Male	0.04	3.08e-01
ENSG00000163607	GTPBP8	Cells_EBV-transformed_lymphocytes	Proximal	1.01	3.08e-01
ENSG00000170502	NUDT9	Adipose_Subcutaneous	Female	-0.31	3.08e-01
ENSG00000063438	AHRR	Cells_EBV-transformed_lymphocytes	Proximal	0	3.08e-01
ENSG00000203867	RBM20	Colon_Transverse	Proximal	0.44	3.08e-01
ENSG00000236699	ARHGEF38	Colon_Transverse	Female	-1.02	3.08e-01
ENSG00000251259	AC004069.2	Adipose_Subcutaneous	Male	1.02	3.08e-01
ENSG00000108799	EZH1	Adipose_Subcutaneous	Proximal	1.02	3.08e-01
ENSG00000213279	RP1-29C18.9	Whole_Blood	Overall	-0.56	3.08e-01
ENSG00000166573	GALR1	Adipose_Visceral_Omentum	Male	-1.01	3.08e-01
ENSG00000130943	PKDREJ	Colon_Transverse	Male	-1	3.08e-01
ENSG00000149761	NUDT22	Colon_Sigmoid	Overall	0.58	3.08e-01
ENSG00000040933	INPP4A	Whole_Blood	Colon	-0.28	3.08e-01
ENSG00000196655	TRAPPC4	Whole_Blood	Female	1.01	3.08e-01
ENSG00000161654	LSM12	Adipose_Subcutaneous	Overall	-0.53	3.08e-01
ENSG00000233232	NPIPB7	Adipose_Subcutaneous	Proximal	-1.01	3.08e-01
ENSG00000198952	SMG5	Cells_EBV-transformed_lymphocytes	Rectal	1.22	3.08e-01
ENSG00000267053	CTD-3162L10.1	Colon_Transverse	Distal	1.02	3.08e-01
ENSG00000270039	RP11-571M6.17	Colon_Sigmoid	Male	-1.02	3.08e-01
ENSG00000114388	NPRL2	Adipose_Visceral_Omentum	Overall	0.9	3.09e-01
ENSG00000170921	TANC2	Adipose_Subcutaneous	Overall	1.14	3.09e-01
ENSG00000106605	BLVRA	Cells_EBV-transformed_lymphocytes	Colon	-0.63	3.09e-01
ENSG00000140319	SRP14	Adipose_Subcutaneous	Overall	1.24	3.09e-01
ENSG00000171476	HOPX	Cells_EBV-transformed_lymphocytes	Rectal	-0.77	3.09e-01
ENSG00000061938	TNK2	Adipose_Subcutaneous	Colon	-0.82	3.09e-01
ENSG00000184497	TMEM255B	Adipose_Subcutaneous	Overall	-0.6	3.09e-01
ENSG00000231528	FAM225A	Adipose_Visceral_Omentum	Distal	1.2	3.09e-01
ENSG00000126500	FLRT1	Colon_Transverse	Male	1.11	3.09e-01
ENSG00000212916	MAP10	Colon_Sigmoid	Female	0.51	3.09e-01
ENSG00000146232	NFKBIE	Cells_EBV-transformed_lymphocytes	Proximal	0.46	3.09e-01
ENSG00000023697	DERA	Adipose_Subcutaneous	Female	-1.02	3.09e-01
ENSG00000130300	PLVAP	Cells_EBV-transformed_lymphocytes	Overall	-0.44	3.09e-01
ENSG00000188611	ASAH2	Colon_Sigmoid	Rectal	-0.53	3.09e-01
ENSG00000184178	SCFD2	Colon_Transverse	Distal	0.71	3.09e-01
ENSG00000143452	HORMAD1	Cells_EBV-transformed_lymphocytes	Rectal	1.01	3.09e-01
ENSG00000004059	ARF5	Colon_Transverse	Distal	0.64	3.09e-01
ENSG00000108443	RPS6KB1	Adipose_Visceral_Omentum	Female	-1.35	3.09e-01
ENSG00000130755	GMFG	Adipose_Visceral_Omentum	Colon	0.41	3.09e-01
ENSG00000147535	PLPP5	Whole_Blood	Male	0.2	3.09e-01
ENSG00000171302	CANT1	Whole_Blood	Proximal	0.48	3.09e-01
ENSG00000006042	TMEM98	Colon_Sigmoid	Male	-0.18	3.09e-01
ENSG00000162521	RBBP4	Adipose_Subcutaneous	Female	0.72	3.09e-01
ENSG00000257923	CUX1	Adipose_Visceral_Omentum	Proximal	0.75	3.09e-01
ENSG00000172938	MRGPRD	Colon_Transverse	Colon	-1.4	3.09e-01
ENSG00000140287	HDC	Adipose_Subcutaneous	Colon	1.02	3.09e-01
ENSG00000273925	RP11-227D13.5	Cells_EBV-transformed_lymphocytes	Proximal	1.02	3.09e-01
ENSG00000135312	HTR1B	Adipose_Subcutaneous	Overall	0.14	3.09e-01
ENSG00000143756	FBXO28	Colon_Transverse	Female	-1.01	3.09e-01
ENSG00000167766	ZNF83	Colon_Sigmoid	Male	1.02	3.09e-01
ENSG00000142937	RPS8	Cells_EBV-transformed_lymphocytes	Male	-1	3.09e-01
ENSG00000181322	NME9	Whole_Blood	Distal	0.2	3.09e-01
ENSG00000118156	ZNF541	Colon_Sigmoid	Overall	0	3.09e-01
ENSG00000145247	OCIAD2	Colon_Sigmoid	Proximal	-1.02	3.09e-01
ENSG00000146963	LUC7L2	Cells_EBV-transformed_lymphocytes	Proximal	1.24	3.09e-01
ENSG00000115738	ID2	Whole_Blood	Overall	0.58	3.09e-01
ENSG00000140835	CHST4	Cells_EBV-transformed_lymphocytes	Overall	1.44	3.09e-01
ENSG00000093217	XYLB	Cells_EBV-transformed_lymphocytes	Proximal	-0.23	3.09e-01
ENSG00000180376	CCDC66	Colon_Sigmoid	Overall	-0.16	3.09e-01
ENSG00000085415	SEH1L	Colon_Sigmoid	Male	0.53	3.09e-01
ENSG00000134452	FBXO18	Colon_Transverse	Male	1.07	3.09e-01
ENSG00000170989	S1PR1	Adipose_Visceral_Omentum	Distal	0.58	3.09e-01
ENSG00000175279	CENPS	Adipose_Visceral_Omentum	Colon	1.29	3.09e-01
ENSG00000113580	NR3C1	Whole_Blood	Colon	1.02	3.09e-01
ENSG00000271334	LINC02104	Adipose_Visceral_Omentum	Distal	1.02	3.09e-01
ENSG00000196344	ADH7	Adipose_Subcutaneous	Proximal	1.02	3.09e-01
ENSG00000232063	RP11-307E17.8	Adipose_Subcutaneous	Overall	-0.97	3.09e-01
ENSG00000187109	NAP1L1	Cells_EBV-transformed_lymphocytes	Male	0.46	3.09e-01
ENSG00000140284	SLC27A2	Adipose_Visceral_Omentum	Proximal	1.06	3.09e-01
ENSG00000159763	PIP	Whole_Blood	Proximal	0.94	3.09e-01
ENSG00000254731	CTD-2005H7.1	Colon_Transverse	Male	-1.65	3.09e-01
ENSG00000185344	ATP6V0A2	Colon_Sigmoid	Female	-0.78	3.09e-01
ENSG00000173812	EIF1	Whole_Blood	Proximal	-1.01	3.09e-01
ENSG00000253632	RP11-486M23.1	Adipose_Visceral_Omentum	Proximal	1.16	3.09e-01
ENSG00000131165	CHMP1A	Cells_EBV-transformed_lymphocytes	Proximal	-0.26	3.09e-01
ENSG00000136045	PWP1	Adipose_Subcutaneous	Overall	0.72	3.09e-01
ENSG00000182512	GLRX5	Colon_Transverse	Distal	-0.34	3.09e-01
ENSG00000151224	MAT1A	Colon_Transverse	Colon	0.58	3.09e-01
ENSG00000134077	THUMPD3	Adipose_Subcutaneous	Rectal	1.01	3.09e-01
ENSG00000263627	PPP4R1-AS1	Adipose_Visceral_Omentum	Colon	-1.01	3.09e-01
ENSG00000272885	RP11-2H3.6	Adipose_Subcutaneous	Distal	1.02	3.09e-01
ENSG00000214595	EML6	Adipose_Subcutaneous	Female	-0.86	3.09e-01
ENSG00000181029	TRAPPC5	Colon_Transverse	Female	0.57	3.09e-01
ENSG00000164051	CCDC51	Colon_Sigmoid	Rectal	-1.02	3.09e-01
ENSG00000232112	TMA7	Colon_Sigmoid	Rectal	0.2	3.09e-01
ENSG00000179431	FJX1	Adipose_Subcutaneous	Rectal	1.2	3.09e-01
ENSG00000110245	APOC3	Colon_Sigmoid	Female	-1.11	3.09e-01
ENSG00000257647	RP11-701H24.3	Cells_EBV-transformed_lymphocytes	Female	0.58	3.09e-01
ENSG00000130244	FAM98C	Whole_Blood	Proximal	0.23	3.09e-01
ENSG00000124875	CXCL6	Adipose_Visceral_Omentum	Proximal	-0.37	3.09e-01
ENSG00000198586	TLK1	Colon_Transverse	Colon	-0.08	3.09e-01
ENSG00000100678	SLC8A3	Adipose_Subcutaneous	Male	-0.45	3.09e-01
ENSG00000137875	BCL2L10	Adipose_Visceral_Omentum	Female	-0.46	3.09e-01
ENSG00000130477	UNC13A	Adipose_Visceral_Omentum	Male	1.19	3.09e-01
ENSG00000142409	ZNF787	Cells_EBV-transformed_lymphocytes	Distal	-1.02	3.09e-01
ENSG00000256810	RP11-76C10.2	Cells_EBV-transformed_lymphocytes	Male	1.02	3.09e-01
ENSG00000187713	TMEM203	Colon_Sigmoid	Distal	-0.86	3.09e-01
ENSG00000186951	PPARA	Adipose_Subcutaneous	Colon	1.02	3.09e-01
ENSG00000168610	STAT3	Adipose_Subcutaneous	Colon	-0.69	3.09e-01
ENSG00000168028	RPSA	Whole_Blood	Distal	1	3.09e-01
ENSG00000078124	ACER3	Cells_EBV-transformed_lymphocytes	Male	0.45	3.09e-01
ENSG00000163291	PAQR3	Colon_Transverse	Male	0.42	3.09e-01
ENSG00000168661	ZNF30	Adipose_Visceral_Omentum	Female	-1	3.09e-01
ENSG00000166716	ZNF592	Adipose_Subcutaneous	Rectal	1.02	3.09e-01
ENSG00000197599	CCDC154	Adipose_Visceral_Omentum	Proximal	-1.39	3.09e-01
ENSG00000109956	B3GAT1	Adipose_Subcutaneous	Male	0.68	3.09e-01
ENSG00000134262	AP4B1	Adipose_Subcutaneous	Rectal	0.53	3.09e-01
ENSG00000235366	LINC01055	Adipose_Visceral_Omentum	Proximal	-0.21	3.09e-01
ENSG00000251623	RP11-826N14.4	Adipose_Visceral_Omentum	Colon	-1.02	3.09e-01
ENSG00000163328	GPR155	Adipose_Subcutaneous	Female	0.43	3.09e-01
ENSG00000104435	STMN2	Adipose_Subcutaneous	Distal	-0.49	3.09e-01
ENSG00000175567	UCP2	Colon_Transverse	Colon	-1.35	3.09e-01
ENSG00000105989	WNT2	Colon_Transverse	Proximal	1.47	3.09e-01
ENSG00000113810	SMC4	Cells_EBV-transformed_lymphocytes	Proximal	0.23	3.09e-01
ENSG00000225556	C2CD4D	Adipose_Subcutaneous	Female	-1.09	3.09e-01
ENSG00000145740	SLC30A5	Colon_Transverse	Distal	-1.27	3.09e-01
ENSG00000284395	LA16c-312E8.5	Colon_Sigmoid	Overall	-1.02	3.09e-01
ENSG00000196646	ZNF136	Cells_EBV-transformed_lymphocytes	Proximal	1.02	3.09e-01
ENSG00000265728	RP11-883A18.3	Whole_Blood	Male	1.02	3.09e-01
ENSG00000143155	TIPRL	Cells_EBV-transformed_lymphocytes	Male	-1.39	3.09e-01
ENSG00000174827	PDZK1	Adipose_Visceral_Omentum	Female	0.13	3.09e-01
ENSG00000182154	MRPL41	Adipose_Subcutaneous	Overall	-0.77	3.09e-01
ENSG00000138738	PRDM5	Adipose_Subcutaneous	Female	0.94	3.09e-01
ENSG00000266733	TBC1D29	Cells_EBV-transformed_lymphocytes	Distal	0.18	3.09e-01
ENSG00000268087	CTC-429P9.2	Adipose_Visceral_Omentum	Female	1.26	3.09e-01
ENSG00000196814	MVB12B	Adipose_Subcutaneous	Distal	0.57	3.09e-01
ENSG00000177879	AP3S1	Colon_Sigmoid	Proximal	-0.67	3.09e-01
ENSG00000076321	KLHL20	Adipose_Subcutaneous	Female	-1.45	3.09e-01
ENSG00000139826	ABHD13	Colon_Transverse	Rectal	-1.46	3.09e-01
ENSG00000166821	PEX11A	Adipose_Subcutaneous	Female	-0.61	3.09e-01
ENSG00000124226	RNF114	Cells_EBV-transformed_lymphocytes	Colon	1.03	3.09e-01
ENSG00000283597	FAM169B	Colon_Transverse	Proximal	-0.33	3.09e-01
ENSG00000128602	SMO	Whole_Blood	Male	-0.42	3.09e-01
ENSG00000275216	RP11-54H7.4	Colon_Transverse	Rectal	-1.02	3.09e-01
ENSG00000124608	AARS2	Whole_Blood	Colon	-0.1	3.09e-01
ENSG00000137522	RNF121	Colon_Sigmoid	Overall	-1.01	3.09e-01
ENSG00000138382	METTL5	Adipose_Visceral_Omentum	Male	-1.22	3.09e-01
ENSG00000139187	KLRG1	Colon_Sigmoid	Distal	-0.42	3.09e-01
ENSG00000162999	DUSP19	Adipose_Subcutaneous	Distal	-1.01	3.10e-01
ENSG00000273381	RP11-305L7.7	Adipose_Subcutaneous	Male	-1.39	3.10e-01
ENSG00000231435	AC011747.3	Whole_Blood	Colon	-1.44	3.10e-01
ENSG00000188163	FAM166A	Adipose_Subcutaneous	Male	-1.39	3.10e-01
ENSG00000163738	MTHFD2L	Cells_EBV-transformed_lymphocytes	Overall	-1.02	3.10e-01
ENSG00000023191	RNH1	Adipose_Visceral_Omentum	Female	0.53	3.10e-01
ENSG00000069482	GAL	Adipose_Subcutaneous	Colon	-0.19	3.10e-01
ENSG00000179833	SERTAD2	Adipose_Visceral_Omentum	Colon	0.45	3.10e-01
ENSG00000214736	TOMM6	Adipose_Visceral_Omentum	Distal	0.77	3.10e-01
ENSG00000179134	SAMD4B	Colon_Transverse	Rectal	0.74	3.10e-01
ENSG00000144674	GOLGA4	Colon_Transverse	Female	-0.61	3.10e-01
ENSG00000178217	SH2D4B	Adipose_Visceral_Omentum	Overall	1.19	3.10e-01
ENSG00000278463	HIST1H2AB	Cells_EBV-transformed_lymphocytes	Colon	-1.02	3.10e-01
ENSG00000179751	SYCN	Whole_Blood	Distal	-1.02	3.10e-01
ENSG00000086827	ZW10	Cells_EBV-transformed_lymphocytes	Overall	1.02	3.10e-01
ENSG00000178172	SPINK6	Colon_Sigmoid	Female	0.33	3.10e-01
ENSG00000182118	FAM89A	Cells_EBV-transformed_lymphocytes	Male	-0.11	3.10e-01
ENSG00000203760	CENPW	Adipose_Visceral_Omentum	Rectal	1.02	3.10e-01
ENSG00000137225	CAPN11	Colon_Sigmoid	Proximal	1.11	3.10e-01
ENSG00000198400	NTRK1	Colon_Sigmoid	Proximal	-0.87	3.10e-01
ENSG00000196227	FAM217B	Colon_Transverse	Rectal	0.67	3.10e-01
ENSG00000183077	AFMID	Whole_Blood	Proximal	-0.38	3.10e-01
ENSG00000186660	ZFP91	Colon_Sigmoid	Female	-0.9	3.10e-01
ENSG00000205056	RP11-693J15.5	Colon_Sigmoid	Overall	-0.88	3.10e-01
ENSG00000072422	RHOBTB1	Cells_EBV-transformed_lymphocytes	Female	-0.55	3.10e-01
ENSG00000105953	OGDH	Cells_EBV-transformed_lymphocytes	Female	1.36	3.10e-01
ENSG00000168002	POLR2G	Adipose_Visceral_Omentum	Male	-0.34	3.10e-01
ENSG00000170515	PA2G4	Whole_Blood	Proximal	-0.45	3.10e-01
ENSG00000235049	LINC00940	Adipose_Visceral_Omentum	Colon	-0.98	3.10e-01
ENSG00000174837	ADGRE1	Whole_Blood	Distal	-0.37	3.10e-01
ENSG00000160294	MCM3AP	Colon_Sigmoid	Male	0.76	3.10e-01
ENSG00000164751	PEX2	Colon_Transverse	Distal	-0.08	3.10e-01
ENSG00000125731	SH2D3A	Cells_EBV-transformed_lymphocytes	Proximal	-0.63	3.10e-01
ENSG00000181896	ZNF101	Whole_Blood	Overall	-0.4	3.10e-01
ENSG00000259448	RP11-16E12.1	Adipose_Subcutaneous	Proximal	-0.48	3.10e-01
ENSG00000104918	RETN	Whole_Blood	Female	0.07	3.10e-01
ENSG00000135924	DNAJB2	Cells_EBV-transformed_lymphocytes	Colon	-1.02	3.10e-01
ENSG00000261857	MIA	Adipose_Visceral_Omentum	Overall	1.08	3.10e-01
ENSG00000101182	PSMA7	Whole_Blood	Female	-1.35	3.10e-01
ENSG00000079459	FDFT1	Colon_Sigmoid	Rectal	-0.54	3.10e-01
ENSG00000146090	RASGEF1C	Adipose_Visceral_Omentum	Overall	-1.06	3.10e-01
ENSG00000073050	XRCC1	Adipose_Subcutaneous	Colon	-0.59	3.10e-01
ENSG00000081913	PHLPP1	Adipose_Visceral_Omentum	Distal	0.98	3.10e-01
ENSG00000160999	SH2B2	Adipose_Subcutaneous	Colon	1.46	3.10e-01
ENSG00000066654	THUMPD1	Adipose_Subcutaneous	Rectal	1.09	3.10e-01
ENSG00000130307	USHBP1	Colon_Transverse	Colon	1.01	3.10e-01
ENSG00000104853	CLPTM1	Cells_EBV-transformed_lymphocytes	Male	0.08	3.10e-01
ENSG00000233954	UQCRHL	Adipose_Visceral_Omentum	Rectal	1.02	3.10e-01
ENSG00000100097	LGALS1	Adipose_Visceral_Omentum	Proximal	0.53	3.10e-01
ENSG00000181163	NPM1	Cells_EBV-transformed_lymphocytes	Rectal	-1.01	3.10e-01
ENSG00000139330	KERA	Adipose_Subcutaneous	Male	0.65	3.10e-01
ENSG00000180720	CHRM4	Adipose_Visceral_Omentum	Colon	1.02	3.10e-01
ENSG00000183808	RBM12B	Adipose_Subcutaneous	Distal	-1.02	3.10e-01
ENSG00000186868	MAPT	Colon_Transverse	Distal	1.02	3.10e-01
ENSG00000274267	HIST1H3B	Whole_Blood	Proximal	-1.02	3.10e-01
ENSG00000167632	TRAPPC9	Whole_Blood	Proximal	0.53	3.10e-01
ENSG00000076826	CAMSAP3	Colon_Transverse	Overall	-1.34	3.10e-01
ENSG00000140740	UQCRC2	Whole_Blood	Distal	-0.25	3.10e-01
ENSG00000170989	S1PR1	Cells_EBV-transformed_lymphocytes	Proximal	1.48	3.10e-01
ENSG00000172728	FUT10	Colon_Sigmoid	Distal	-1	3.10e-01
ENSG00000101074	R3HDML	Colon_Transverse	Female	-1.02	3.10e-01
ENSG00000115128	SF3B6	Colon_Transverse	Colon	0.32	3.10e-01
ENSG00000064607	SUGP2	Whole_Blood	Distal	0.15	3.10e-01
ENSG00000050438	SLC4A8	Cells_EBV-transformed_lymphocytes	Male	-0.45	3.10e-01
ENSG00000115461	IGFBP5	Adipose_Subcutaneous	Distal	1.02	3.10e-01
ENSG00000188315	C3orf62	Colon_Sigmoid	Distal	-1.02	3.10e-01
ENSG00000065361	ERBB3	Adipose_Visceral_Omentum	Female	0.37	3.10e-01
ENSG00000271856	LINC01215	Cells_EBV-transformed_lymphocytes	Rectal	0.14	3.10e-01
ENSG00000130244	FAM98C	Adipose_Visceral_Omentum	Rectal	-0.24	3.10e-01
ENSG00000181467	RAP2B	Adipose_Subcutaneous	Distal	1.02	3.10e-01
ENSG00000055332	EIF2AK2	Colon_Sigmoid	Female	-1.48	3.10e-01
ENSG00000198399	ITSN2	Whole_Blood	Colon	-0.58	3.10e-01
ENSG00000107537	PHYH	Adipose_Subcutaneous	Male	-0.01	3.10e-01
ENSG00000131979	GCH1	Cells_EBV-transformed_lymphocytes	Rectal	-0.18	3.10e-01
ENSG00000186283	TOR3A	Adipose_Visceral_Omentum	Colon	-0.11	3.10e-01
ENSG00000011600	TYROBP	Adipose_Subcutaneous	Male	0.9	3.10e-01
ENSG00000091009	RBM27	Adipose_Subcutaneous	Rectal	1.01	3.10e-01
ENSG00000164323	CFAP97	Colon_Transverse	Overall	0.81	3.10e-01
ENSG00000156486	KCNS2	Adipose_Visceral_Omentum	Distal	-1.04	3.10e-01
ENSG00000272282	LINC02084	Colon_Sigmoid	Colon	-0.48	3.10e-01
ENSG00000225362	CT62	Colon_Transverse	Rectal	-1.02	3.10e-01
ENSG00000167619	TMEM145	Adipose_Subcutaneous	Distal	-1	3.10e-01
ENSG00000151276	MAGI1	Adipose_Subcutaneous	Overall	0.54	3.10e-01
ENSG00000166689	PLEKHA7	Colon_Transverse	Male	0.25	3.10e-01
ENSG00000271820	RP5-894D12.5	Colon_Transverse	Male	1	3.10e-01
ENSG00000121297	TSHZ3	Whole_Blood	Proximal	-0.25	3.10e-01
ENSG00000164659	KIAA1324L	Colon_Transverse	Rectal	-1	3.10e-01
ENSG00000153208	MERTK	Colon_Sigmoid	Proximal	-0.39	3.10e-01
ENSG00000105835	NAMPT	Adipose_Subcutaneous	Male	-1.2	3.10e-01
ENSG00000197889	MEIG1	Cells_EBV-transformed_lymphocytes	Rectal	-0.49	3.10e-01
ENSG00000104964	AES	Whole_Blood	Female	1	3.10e-01
ENSG00000182674	KCNB2	Adipose_Subcutaneous	Rectal	-1.15	3.10e-01
ENSG00000243414	TICAM2	Adipose_Visceral_Omentum	Rectal	1.53	3.10e-01
ENSG00000170791	CHCHD7	Cells_EBV-transformed_lymphocytes	Female	-1.2	3.10e-01
ENSG00000097096	SYDE2	Adipose_Subcutaneous	Male	0.99	3.10e-01
ENSG00000105290	APLP1	Adipose_Subcutaneous	Rectal	-0.99	3.10e-01
ENSG00000143167	GPA33	Adipose_Visceral_Omentum	Male	0.37	3.10e-01
ENSG00000083937	CHMP2B	Colon_Transverse	Overall	-0.95	3.10e-01
ENSG00000253537	PCDHGA7	Cells_EBV-transformed_lymphocytes	Female	0.48	3.10e-01
ENSG00000126603	GLIS2	Adipose_Subcutaneous	Overall	0.7	3.10e-01
ENSG00000112685	EXOC2	Adipose_Subcutaneous	Colon	0.5	3.10e-01
ENSG00000125347	IRF1	Colon_Transverse	Female	-1.35	3.10e-01
ENSG00000003756	RBM5	Colon_Transverse	Colon	-0.96	3.10e-01
ENSG00000099800	TIMM13	Adipose_Visceral_Omentum	Proximal	-0.78	3.10e-01
ENSG00000109163	GNRHR	Colon_Transverse	Male	-0.61	3.10e-01
ENSG00000107807	TLX1	Adipose_Visceral_Omentum	Overall	-1.01	3.10e-01
ENSG00000197780	TAF13	Adipose_Subcutaneous	Colon	-0.75	3.10e-01
ENSG00000169903	TM4SF4	Colon_Transverse	Female	-0.68	3.10e-01
ENSG00000267014	LINC01532	Adipose_Visceral_Omentum	Colon	-1.01	3.10e-01
ENSG00000117533	VAMP4	Adipose_Subcutaneous	Female	0.99	3.10e-01
ENSG00000118369	USP35	Whole_Blood	Overall	1.36	3.10e-01
ENSG00000117724	CENPF	Colon_Transverse	Female	1.16	3.10e-01
ENSG00000266389	CTB-41I6.1	Colon_Transverse	Male	-1.01	3.10e-01
ENSG00000253746	RP11-527N22.2	Adipose_Subcutaneous	Female	1.01	3.10e-01
ENSG00000083814	ZNF671	Colon_Sigmoid	Rectal	0.82	3.10e-01
ENSG00000184489	PTP4A3	Colon_Sigmoid	Overall	-0.09	3.10e-01
ENSG00000174165	ZDHHC24	Adipose_Subcutaneous	Female	-1.37	3.10e-01
ENSG00000143772	ITPKB	Colon_Transverse	Rectal	1.45	3.10e-01
ENSG00000126583	PRKCG	Adipose_Subcutaneous	Proximal	0	3.10e-01
ENSG00000181773	GPR3	Adipose_Subcutaneous	Proximal	-1.01	3.10e-01
ENSG00000115073	ACTR1B	Adipose_Visceral_Omentum	Rectal	-0.25	3.10e-01
ENSG00000267013	LINC01929	Adipose_Visceral_Omentum	Male	1.01	3.10e-01
ENSG00000251493	FOXD1	Adipose_Visceral_Omentum	Proximal	-1.18	3.10e-01
ENSG00000169258	GPRIN1	Adipose_Subcutaneous	Rectal	1.5	3.10e-01
ENSG00000104951	IL4I1	Adipose_Subcutaneous	Female	-0.14	3.10e-01
ENSG00000131844	MCCC2	Whole_Blood	Distal	0.28	3.10e-01
ENSG00000186020	ZNF529	Adipose_Visceral_Omentum	Female	1.01	3.10e-01
ENSG00000263627	PPP4R1-AS1	Adipose_Visceral_Omentum	Overall	-1.01	3.10e-01
ENSG00000129450	SIGLEC9	Cells_EBV-transformed_lymphocytes	Male	-0.98	3.10e-01
ENSG00000172985	SH3RF3	Whole_Blood	Proximal	1.01	3.10e-01
ENSG00000205795	CYS1	Cells_EBV-transformed_lymphocytes	Female	0.34	3.10e-01
ENSG00000135407	AVIL	Adipose_Subcutaneous	Female	1.01	3.10e-01
ENSG00000132938	MTUS2	Adipose_Visceral_Omentum	Proximal	-1.01	3.10e-01
ENSG00000188171	ZNF626	Colon_Sigmoid	Proximal	-1.03	3.10e-01
ENSG00000164104	HMGB2	Adipose_Subcutaneous	Female	-1.01	3.10e-01
ENSG00000110786	PTPN5	Colon_Sigmoid	Male	-0.47	3.10e-01
ENSG00000144028	SNRNP200	Cells_EBV-transformed_lymphocytes	Male	-1	3.10e-01
ENSG00000273061	CDC37L1-AS1	Adipose_Visceral_Omentum	Proximal	1.44	3.10e-01
ENSG00000120662	MTRF1	Colon_Transverse	Overall	0.24	3.10e-01
ENSG00000130414	NDUFA10	Adipose_Subcutaneous	Proximal	-0.99	3.10e-01
ENSG00000135540	NHSL1	Whole_Blood	Distal	0	3.10e-01
ENSG00000165684	SNAPC4	Cells_EBV-transformed_lymphocytes	Rectal	1.25	3.10e-01
ENSG00000112599	GUCA1B	Cells_EBV-transformed_lymphocytes	Distal	-0.24	3.10e-01
ENSG00000105639	JAK3	Adipose_Subcutaneous	Distal	-0.77	3.10e-01
ENSG00000176444	CLK2	Cells_EBV-transformed_lymphocytes	Distal	-1.01	3.11e-01
ENSG00000132952	USPL1	Adipose_Visceral_Omentum	Overall	-1.01	3.11e-01
ENSG00000176720	BOK	Adipose_Subcutaneous	Male	1.01	3.11e-01
ENSG00000114631	PODXL2	Cells_EBV-transformed_lymphocytes	Female	0.58	3.11e-01
ENSG00000220201	ZGLP1	Adipose_Subcutaneous	Overall	-0.82	3.11e-01
ENSG00000169689	CENPX	Whole_Blood	Colon	-1.37	3.11e-01
ENSG00000138039	LHCGR	Adipose_Visceral_Omentum	Proximal	-0.15	3.11e-01
ENSG00000051596	THOC3	Colon_Transverse	Colon	1.01	3.11e-01
ENSG00000206113	CFAP99	Adipose_Visceral_Omentum	Rectal	0.63	3.11e-01
ENSG00000175183	CSRP2	Colon_Transverse	Rectal	-0.03	3.11e-01
ENSG00000197121	PGAP1	Colon_Sigmoid	Colon	0.28	3.11e-01
ENSG00000134470	IL15RA	Cells_EBV-transformed_lymphocytes	Male	1.32	3.11e-01
ENSG00000168724	DNAJC21	Cells_EBV-transformed_lymphocytes	Proximal	0.51	3.11e-01
ENSG00000196711	ALKAL1	Colon_Sigmoid	Female	1.01	3.11e-01
ENSG00000015479	MATR3	Cells_EBV-transformed_lymphocytes	Rectal	1.01	3.11e-01
ENSG00000113300	CNOT6	Adipose_Subcutaneous	Colon	0.62	3.11e-01
ENSG00000125877	ITPA	Cells_EBV-transformed_lymphocytes	Rectal	-1.4	3.11e-01
ENSG00000149577	SIDT2	Colon_Sigmoid	Overall	-1.3	3.11e-01
ENSG00000184708	EIF4ENIF1	Cells_EBV-transformed_lymphocytes	Rectal	-0.92	3.11e-01
ENSG00000269190	FBXO17	Colon_Sigmoid	Overall	-0.8	3.11e-01
ENSG00000172031	EPHX4	Colon_Sigmoid	Rectal	1.14	3.11e-01
ENSG00000205531	NAP1L4	Adipose_Visceral_Omentum	Female	0.06	3.11e-01
ENSG00000240303	ACAD11	Cells_EBV-transformed_lymphocytes	Distal	0.18	3.11e-01
ENSG00000103356	EARS2	Adipose_Subcutaneous	Colon	-1.28	3.11e-01
ENSG00000171860	C3AR1	Colon_Sigmoid	Distal	1.29	3.11e-01
ENSG00000114503	NCBP2	Adipose_Visceral_Omentum	Distal	-0.25	3.11e-01
ENSG00000149089	APIP	Whole_Blood	Female	0.64	3.11e-01
ENSG00000141219	C17orf80	Cells_EBV-transformed_lymphocytes	Rectal	-1.25	3.11e-01
ENSG00000096968	JAK2	Colon_Transverse	Colon	-1.01	3.11e-01
ENSG00000176390	CRLF3	Colon_Sigmoid	Proximal	-0.85	3.11e-01
ENSG00000087087	SRRT	Adipose_Subcutaneous	Colon	1.29	3.11e-01
ENSG00000164574	GALNT10	Colon_Transverse	Male	1.33	3.11e-01
ENSG00000206532	RP11-553A10.1	Adipose_Subcutaneous	Rectal	0.4	3.11e-01
ENSG00000185619	PCGF3	Adipose_Subcutaneous	Distal	0.37	3.11e-01
ENSG00000196305	IARS	Colon_Sigmoid	Proximal	1.14	3.11e-01
ENSG00000164252	AGGF1	Colon_Transverse	Female	1.08	3.11e-01
ENSG00000162630	B3GALT2	Adipose_Subcutaneous	Overall	1.18	3.11e-01
ENSG00000203667	COX20	Colon_Transverse	Overall	-0.73	3.11e-01
ENSG00000136783	NIPSNAP3A	Whole_Blood	Proximal	-1.56	3.11e-01
ENSG00000167800	TBX10	Colon_Transverse	Distal	-1.11	3.11e-01
ENSG00000273381	RP11-305L7.7	Adipose_Subcutaneous	Proximal	-0.68	3.11e-01
ENSG00000262772	LINC01977	Colon_Transverse	Rectal	-1.01	3.11e-01
ENSG00000162782	TDRD5	Adipose_Subcutaneous	Colon	-0.99	3.11e-01
ENSG00000175426	PCSK1	Adipose_Visceral_Omentum	Female	0.3	3.11e-01
ENSG00000196611	MMP1	Cells_EBV-transformed_lymphocytes	Distal	-0.42	3.11e-01
ENSG00000186806	VSIG10L	Colon_Transverse	Colon	0.81	3.11e-01
ENSG00000188511	C22orf34	Adipose_Visceral_Omentum	Overall	1.03	3.11e-01
ENSG00000232977	LINC00327	Cells_EBV-transformed_lymphocytes	Overall	0.92	3.11e-01
ENSG00000172273	HINFP	Colon_Transverse	Colon	1	3.11e-01
ENSG00000053770	AP5M1	Adipose_Visceral_Omentum	Proximal	-1.01	3.11e-01
ENSG00000278740	RP11-147L13.14	Colon_Sigmoid	Proximal	1.37	3.11e-01
ENSG00000265478	CTD-2145A24.5	Colon_Sigmoid	Proximal	0.2	3.11e-01
ENSG00000104133	SPG11	Colon_Transverse	Distal	-1.01	3.11e-01
ENSG00000176884	GRIN1	Adipose_Subcutaneous	Male	0	3.11e-01
ENSG00000183426	NPIPA1	Whole_Blood	Overall	-0.12	3.11e-01
ENSG00000262484	CCER2	Whole_Blood	Overall	-0.35	3.11e-01
ENSG00000198715	GLMP	Adipose_Visceral_Omentum	Rectal	1.17	3.11e-01
ENSG00000185262	UBALD2	Cells_EBV-transformed_lymphocytes	Colon	0.17	3.11e-01
ENSG00000152926	ZNF117	Adipose_Visceral_Omentum	Overall	0.54	3.11e-01
ENSG00000198346	ZNF813	Colon_Sigmoid	Rectal	-1.03	3.11e-01
ENSG00000173638	SLC19A1	Adipose_Subcutaneous	Rectal	0.42	3.11e-01
ENSG00000116983	HPCAL4	Adipose_Subcutaneous	Male	0.38	3.11e-01
ENSG00000119608	PROX2	Adipose_Subcutaneous	Proximal	-0.1	3.11e-01
ENSG00000108839	ALOX12	Adipose_Subcutaneous	Colon	-1.14	3.11e-01
ENSG00000162419	GMEB1	Adipose_Subcutaneous	Colon	-0.74	3.11e-01
ENSG00000175390	EIF3F	Colon_Transverse	Colon	-1.36	3.11e-01
ENSG00000272384	RP11-44N11.2	Cells_EBV-transformed_lymphocytes	Overall	1.39	3.11e-01
ENSG00000272040	CTC-366B18.4	Whole_Blood	Proximal	0.43	3.11e-01
ENSG00000138286	FAM149B1	Adipose_Visceral_Omentum	Overall	-1.01	3.11e-01
ENSG00000125124	BBS2	Adipose_Subcutaneous	Female	0.59	3.11e-01
ENSG00000272777	RP11-571L19.8	Colon_Transverse	Overall	-0.99	3.11e-01
ENSG00000256128	LINC00944	Colon_Sigmoid	Colon	-0.76	3.11e-01
ENSG00000187736	NHEJ1	Whole_Blood	Male	1.01	3.11e-01
ENSG00000234917	RP5-994D16.3	Adipose_Visceral_Omentum	Female	1.5	3.11e-01
ENSG00000100307	CBX7	Whole_Blood	Distal	0.1	3.11e-01
ENSG00000091262	ABCC6	Adipose_Subcutaneous	Rectal	0.74	3.11e-01
ENSG00000136522	MRPL47	Adipose_Subcutaneous	Distal	1.01	3.11e-01
ENSG00000126524	SBDS	Whole_Blood	Overall	-1.34	3.11e-01
ENSG00000146453	PNLDC1	Colon_Transverse	Male	-0.63	3.11e-01
ENSG00000166825	ANPEP	Colon_Sigmoid	Rectal	0.37	3.11e-01
ENSG00000008516	MMP25	Colon_Transverse	Male	1.18	3.11e-01
ENSG00000117407	ARTN	Adipose_Subcutaneous	Male	0.22	3.11e-01
ENSG00000231924	PSG1	Adipose_Subcutaneous	Proximal	-1.01	3.11e-01
ENSG00000092140	G2E3	Cells_EBV-transformed_lymphocytes	Female	-1.47	3.11e-01
ENSG00000182606	TRAK1	Colon_Sigmoid	Rectal	0.03	3.11e-01
ENSG00000183864	TOB2	Adipose_Visceral_Omentum	Female	1.01	3.11e-01
ENSG00000112309	B3GAT2	Whole_Blood	Colon	0.84	3.11e-01
ENSG00000164932	CTHRC1	Adipose_Subcutaneous	Proximal	1.44	3.11e-01
ENSG00000189013	KIR2DL4	Colon_Transverse	Male	0.04	3.11e-01
ENSG00000162910	MRPL55	Colon_Transverse	Rectal	-1.01	3.11e-01
ENSG00000169105	CHST14	Adipose_Subcutaneous	Colon	0.79	3.11e-01
ENSG00000131730	CKMT2	Cells_EBV-transformed_lymphocytes	Female	0.39	3.11e-01
ENSG00000184465	WDR27	Whole_Blood	Female	-0.54	3.11e-01
ENSG00000138303	ASCC1	Cells_EBV-transformed_lymphocytes	Female	0.65	3.11e-01
ENSG00000138495	COX17	Whole_Blood	Proximal	-0.84	3.11e-01
ENSG00000188807	TMEM201	Adipose_Subcutaneous	Male	1.01	3.11e-01
ENSG00000260166	RP11-863P13.6	Adipose_Visceral_Omentum	Male	-1.01	3.11e-01
ENSG00000157456	CCNB2	Cells_EBV-transformed_lymphocytes	Colon	1.34	3.11e-01
ENSG00000105953	OGDH	Cells_EBV-transformed_lymphocytes	Colon	1.32	3.11e-01
ENSG00000160691	SHC1	Adipose_Subcutaneous	Proximal	0.34	3.11e-01
ENSG00000260286	C6orf229	Cells_EBV-transformed_lymphocytes	Distal	0.91	3.11e-01
ENSG00000276772	CTD-2515H24.2	Colon_Transverse	Female	0.2	3.11e-01
ENSG00000021300	PLEKHB1	Adipose_Visceral_Omentum	Overall	-1.05	3.11e-01
ENSG00000105835	NAMPT	Whole_Blood	Overall	-0.49	3.11e-01
ENSG00000142233	NTN5	Colon_Transverse	Overall	0.75	3.11e-01
ENSG00000134115	CNTN6	Adipose_Subcutaneous	Rectal	-1	3.11e-01
ENSG00000106688	SLC1A1	Colon_Sigmoid	Overall	-1.01	3.11e-01
ENSG00000258537	FRMD6-AS2	Colon_Sigmoid	Male	1.01	3.11e-01
ENSG00000137819	PAQR5	Colon_Transverse	Male	0.51	3.11e-01
ENSG00000283627	RP11-151G14.2	Colon_Transverse	Distal	-1.01	3.11e-01
ENSG00000079246	XRCC5	Adipose_Visceral_Omentum	Rectal	-0.22	3.11e-01
ENSG00000101255	TRIB3	Colon_Transverse	Male	0.22	3.11e-01
ENSG00000237372	UNQ6494	Colon_Transverse	Proximal	0.87	3.11e-01
ENSG00000143947	RPS27A	Adipose_Subcutaneous	Female	0.54	3.11e-01
ENSG00000168228	ZCCHC4	Whole_Blood	Colon	0.62	3.11e-01
ENSG00000272144	CTD-2035E11.5	Colon_Transverse	Proximal	0.24	3.11e-01
ENSG00000170275	CRTAP	Cells_EBV-transformed_lymphocytes	Distal	-0.27	3.11e-01
ENSG00000224687	RASAL2-AS1	Colon_Transverse	Rectal	1.3	3.11e-01
ENSG00000167995	BEST1	Colon_Transverse	Colon	-0.55	3.11e-01
ENSG00000160439	RDH13	Colon_Transverse	Proximal	0.22	3.11e-01
ENSG00000173110	HSPA6	Whole_Blood	Overall	-0.66	3.11e-01
ENSG00000106066	CPVL	Colon_Sigmoid	Colon	-1.45	3.11e-01
ENSG00000228536	RP11-392O17.1	Adipose_Subcutaneous	Female	-1.03	3.11e-01
ENSG00000102854	MSLN	Adipose_Visceral_Omentum	Female	0.66	3.11e-01
ENSG00000087510	TFAP2C	Colon_Transverse	Male	-0.96	3.11e-01
ENSG00000186862	PDZD7	Colon_Sigmoid	Male	-1.47	3.11e-01
ENSG00000196236	XPNPEP3	Cells_EBV-transformed_lymphocytes	Rectal	-0.79	3.11e-01
ENSG00000010704	HFE	Cells_EBV-transformed_lymphocytes	Overall	-0.27	3.12e-01
ENSG00000236834	LINC00421	Cells_EBV-transformed_lymphocytes	Distal	1.01	3.12e-01
ENSG00000109881	CCDC34	Adipose_Subcutaneous	Male	-0.31	3.12e-01
ENSG00000278023	RDM1	Cells_EBV-transformed_lymphocytes	Proximal	-0.64	3.12e-01
ENSG00000277639	RP11-467J12.4	Colon_Sigmoid	Rectal	-1.15	3.12e-01
ENSG00000164830	OXR1	Adipose_Subcutaneous	Colon	1.02	3.12e-01
ENSG00000060237	WNK1	Colon_Transverse	Proximal	-1.07	3.12e-01
ENSG00000153294	ADGRF4	Adipose_Visceral_Omentum	Female	0.09	3.12e-01
ENSG00000163811	WDR43	Colon_Transverse	Overall	-0.9	3.12e-01
ENSG00000273257	RP11-177J6.1	Adipose_Subcutaneous	Female	1.39	3.12e-01
ENSG00000118873	RAB3GAP2	Colon_Transverse	Male	1.01	3.12e-01
ENSG00000276417	RP11-266K4.13	Adipose_Visceral_Omentum	Rectal	1.01	3.12e-01
ENSG00000159259	CHAF1B	Cells_EBV-transformed_lymphocytes	Rectal	-0.55	3.12e-01
ENSG00000114388	NPRL2	Adipose_Visceral_Omentum	Distal	0.18	3.12e-01
ENSG00000236320	SLFN14	Cells_EBV-transformed_lymphocytes	Proximal	0.66	3.12e-01
ENSG00000101298	SNPH	Cells_EBV-transformed_lymphocytes	Distal	0.02	3.12e-01
ENSG00000251664	PCDHA12	Colon_Sigmoid	Rectal	1.14	3.12e-01
ENSG00000157368	IL34	Adipose_Visceral_Omentum	Female	-0.35	3.12e-01
ENSG00000268945	CTD-2192J16.26	Adipose_Visceral_Omentum	Distal	-1.01	3.12e-01
ENSG00000197506	SLC28A3	Adipose_Visceral_Omentum	Rectal	-0.91	3.12e-01
ENSG00000115170	ACVR1	Colon_Transverse	Proximal	0.31	3.12e-01
ENSG00000113141	IK	Colon_Transverse	Proximal	0.48	3.12e-01
ENSG00000247596	TWF2	Colon_Transverse	Rectal	-0.47	3.12e-01
ENSG00000129535	NRL	Adipose_Visceral_Omentum	Female	-1.16	3.12e-01
ENSG00000110786	PTPN5	Colon_Sigmoid	Female	1.67	3.12e-01
ENSG00000181690	PLAG1	Adipose_Subcutaneous	Colon	1.01	3.12e-01
ENSG00000137501	SYTL2	Colon_Sigmoid	Female	-0.22	3.12e-01
ENSG00000105617	LENG1	Adipose_Subcutaneous	Female	1.02	3.12e-01
ENSG00000100243	CYB5R3	Whole_Blood	Proximal	0.26	3.12e-01
ENSG00000145384	FABP2	Colon_Transverse	Colon	0.35	3.12e-01
ENSG00000066629	EML1	Adipose_Visceral_Omentum	Colon	0.53	3.12e-01
ENSG00000060749	QSER1	Adipose_Visceral_Omentum	Female	-0.98	3.12e-01
ENSG00000029725	RABEP1	Adipose_Visceral_Omentum	Rectal	0.87	3.12e-01
ENSG00000054277	OPN3	Adipose_Visceral_Omentum	Female	1.26	3.12e-01
ENSG00000137218	FRS3	Colon_Transverse	Rectal	-1.46	3.12e-01
ENSG00000149499	EML3	Colon_Transverse	Rectal	-1	3.12e-01
ENSG00000148411	NACC2	Whole_Blood	Proximal	-0.12	3.12e-01
ENSG00000134371	CDC73	Cells_EBV-transformed_lymphocytes	Male	1	3.12e-01
ENSG00000119986	AVPI1	Adipose_Visceral_Omentum	Rectal	1.01	3.12e-01
ENSG00000187116	LILRA5	Colon_Sigmoid	Overall	0.52	3.12e-01
ENSG00000141837	CACNA1A	Whole_Blood	Proximal	-1.01	3.12e-01
ENSG00000100209	HSCB	Whole_Blood	Distal	-0.28	3.12e-01
ENSG00000102699	PARP4	Adipose_Visceral_Omentum	Colon	-1.34	3.12e-01
ENSG00000140829	DHX38	Whole_Blood	Distal	0.44	3.12e-01
ENSG00000123395	ATG101	Adipose_Visceral_Omentum	Distal	-1.01	3.12e-01
ENSG00000168447	SCNN1B	Adipose_Visceral_Omentum	Female	-0.75	3.12e-01
ENSG00000179988	PSTK	Colon_Sigmoid	Proximal	-0.4	3.12e-01
ENSG00000106336	FBXO24	Cells_EBV-transformed_lymphocytes	Proximal	0.5	3.12e-01
ENSG00000040487	PQLC2	Colon_Sigmoid	Female	0.98	3.12e-01
ENSG00000174744	BRMS1	Adipose_Visceral_Omentum	Male	-1.28	3.12e-01
ENSG00000116685	KIAA2013	Colon_Sigmoid	Distal	0.55	3.12e-01
ENSG00000150433	TMEM218	Adipose_Visceral_Omentum	Male	0.4	3.12e-01
ENSG00000160460	SPTBN4	Colon_Transverse	Proximal	1.01	3.12e-01
ENSG00000229771	RP4-644L1.2	Colon_Sigmoid	Male	0.11	3.12e-01
ENSG00000112511	PHF1	Whole_Blood	Distal	-1.01	3.12e-01
ENSG00000224652	LINC00885	Adipose_Visceral_Omentum	Colon	-0.55	3.12e-01
ENSG00000198019	FCGR1B	Adipose_Visceral_Omentum	Colon	0	3.12e-01
ENSG00000052841	TTC17	Adipose_Visceral_Omentum	Distal	0.47	3.12e-01
ENSG00000123096	SSPN	Colon_Transverse	Distal	1.04	3.12e-01
ENSG00000234722	LINC01287	Adipose_Visceral_Omentum	Colon	-1.3	3.12e-01
ENSG00000161328	LRRC56	Colon_Transverse	Overall	0.55	3.12e-01
ENSG00000187546	AGMO	Colon_Sigmoid	Proximal	-0.06	3.12e-01
ENSG00000272081	CTD-2376I4.2	Colon_Sigmoid	Overall	-1.16	3.12e-01
ENSG00000075420	FNDC3B	Adipose_Visceral_Omentum	Distal	0.81	3.12e-01
ENSG00000072201	LNX1	Adipose_Subcutaneous	Female	1.07	3.12e-01
ENSG00000187954	CYHR1	Adipose_Visceral_Omentum	Overall	-1.27	3.12e-01
ENSG00000260418	RP3-406A7.7	Adipose_Subcutaneous	Colon	-1.01	3.12e-01
ENSG00000177383	MAGEF1	Whole_Blood	Proximal	-0.1	3.12e-01
ENSG00000015133	CCDC88C	Cells_EBV-transformed_lymphocytes	Male	0.71	3.12e-01
ENSG00000246898	LINC00920	Adipose_Visceral_Omentum	Overall	-0.05	3.12e-01
ENSG00000082996	RNF13	Colon_Sigmoid	Distal	1.3	3.12e-01
ENSG00000047662	FAM184B	Colon_Sigmoid	Overall	1.01	3.12e-01
ENSG00000168447	SCNN1B	Adipose_Subcutaneous	Rectal	1.64	3.12e-01
ENSG00000187758	ADH1A	Colon_Transverse	Overall	-0.54	3.12e-01
ENSG00000108813	DLX4	Cells_EBV-transformed_lymphocytes	Rectal	1.28	3.12e-01
ENSG00000115944	COX7A2L	Adipose_Visceral_Omentum	Colon	0	3.12e-01
ENSG00000189196	LINC00994	Colon_Sigmoid	Rectal	-0.83	3.12e-01
ENSG00000010539	ZNF200	Colon_Transverse	Overall	-1.55	3.12e-01
ENSG00000185669	SNAI3	Cells_EBV-transformed_lymphocytes	Colon	-1.22	3.12e-01
ENSG00000269858	EGLN2	Colon_Sigmoid	Colon	-0.51	3.12e-01
ENSG00000154529	CNTNAP3B	Adipose_Visceral_Omentum	Colon	-0.27	3.12e-01
ENSG00000247077	PGAM5	Colon_Sigmoid	Rectal	-1.06	3.12e-01
ENSG00000117360	PRPF3	Adipose_Subcutaneous	Colon	1.01	3.12e-01
ENSG00000071282	LMCD1	Adipose_Subcutaneous	Colon	0.54	3.12e-01
ENSG00000166272	WBP1L	Adipose_Visceral_Omentum	Colon	-0.76	3.12e-01
ENSG00000125835	SNRPB	Colon_Sigmoid	Colon	1.23	3.12e-01
ENSG00000259548	RP11-38G5.2	Colon_Sigmoid	Rectal	-1.01	3.12e-01
ENSG00000132522	GPS2	Whole_Blood	Overall	-0.63	3.12e-01
ENSG00000064652	SNX24	Colon_Sigmoid	Proximal	1.14	3.12e-01
ENSG00000104886	PLEKHJ1	Adipose_Visceral_Omentum	Male	-0.73	3.12e-01
ENSG00000113460	BRIX1	Adipose_Visceral_Omentum	Female	-0.55	3.12e-01
ENSG00000228484	RP11-106M7.1	Adipose_Subcutaneous	Rectal	-1.25	3.12e-01
ENSG00000071626	DAZAP1	Cells_EBV-transformed_lymphocytes	Distal	1.13	3.12e-01
ENSG00000156026	MCU	Cells_EBV-transformed_lymphocytes	Proximal	1.01	3.12e-01
ENSG00000103148	NPRL3	Cells_EBV-transformed_lymphocytes	Rectal	0.66	3.12e-01
ENSG00000104826	LHB	Cells_EBV-transformed_lymphocytes	Female	-1	3.12e-01
ENSG00000179526	SHARPIN	Colon_Transverse	Distal	-0.41	3.12e-01
ENSG00000186417	GLDN	Colon_Sigmoid	Male	-0.37	3.12e-01
ENSG00000274723	RP11-618L22.1	Adipose_Subcutaneous	Female	1.01	3.12e-01
ENSG00000157593	SLC35B2	Adipose_Subcutaneous	Female	0.77	3.12e-01
ENSG00000160271	RALGDS	Adipose_Subcutaneous	Proximal	-0.25	3.12e-01
ENSG00000120471	TP53AIP1	Colon_Transverse	Overall	-0.78	3.12e-01
ENSG00000160654	CD3G	Adipose_Subcutaneous	Female	0.39	3.12e-01
ENSG00000146587	RBAK	Adipose_Visceral_Omentum	Female	0.87	3.12e-01
ENSG00000178988	MRFAP1L1	Cells_EBV-transformed_lymphocytes	Colon	-0.62	3.12e-01
ENSG00000121940	CLCC1	Adipose_Subcutaneous	Distal	1.62	3.12e-01
ENSG00000122882	ECD	Adipose_Subcutaneous	Rectal	1.01	3.12e-01
ENSG00000183876	ARSI	Adipose_Visceral_Omentum	Female	-0.46	3.12e-01
ENSG00000124357	NAGK	Colon_Transverse	Rectal	-0.03	3.12e-01
ENSG00000167747	C19orf48	Colon_Sigmoid	Rectal	1.27	3.12e-01
ENSG00000185633	NDUFA4L2	Cells_EBV-transformed_lymphocytes	Proximal	-1.21	3.12e-01
ENSG00000243491	RP11-521D12.5	Adipose_Visceral_Omentum	Rectal	0.08	3.12e-01
ENSG00000166839	ANKDD1A	Colon_Transverse	Proximal	1.16	3.12e-01
ENSG00000149599	DUSP15	Adipose_Visceral_Omentum	Overall	-0.93	3.12e-01
ENSG00000168903	BTNL3	Colon_Transverse	Female	-0.56	3.12e-01
ENSG00000178202	KDELC2	Adipose_Subcutaneous	Colon	1.01	3.12e-01
ENSG00000121274	PAPD5	Adipose_Subcutaneous	Proximal	-0.41	3.12e-01
ENSG00000164051	CCDC51	Colon_Sigmoid	Proximal	0.67	3.12e-01
ENSG00000232112	TMA7	Colon_Sigmoid	Proximal	-0.34	3.12e-01
ENSG00000121671	CRY2	Cells_EBV-transformed_lymphocytes	Male	0.88	3.12e-01
ENSG00000257660	RP11-579D7.4	Cells_EBV-transformed_lymphocytes	Distal	-0.95	3.12e-01
ENSG00000134061	CD180	Cells_EBV-transformed_lymphocytes	Female	-0.02	3.12e-01
ENSG00000125538	IL1B	Whole_Blood	Male	-1.01	3.12e-01
ENSG00000168993	CPLX1	Adipose_Visceral_Omentum	Male	0.83	3.12e-01
ENSG00000140465	CYP1A1	Colon_Sigmoid	Female	0.64	3.12e-01
ENSG00000050748	MAPK9	Adipose_Visceral_Omentum	Proximal	-0.15	3.12e-01
ENSG00000082512	TRAF5	Adipose_Subcutaneous	Overall	-0.44	3.12e-01
ENSG00000119535	CSF3R	Whole_Blood	Colon	0.77	3.12e-01
ENSG00000172175	MALT1	Adipose_Subcutaneous	Proximal	0.4	3.12e-01
ENSG00000171885	AQP4	Colon_Sigmoid	Overall	-1.01	3.12e-01
ENSG00000154227	CERS3	Adipose_Visceral_Omentum	Distal	-1.46	3.12e-01
ENSG00000177363	LRRN4CL	Adipose_Subcutaneous	Distal	-1.01	3.12e-01
ENSG00000233290	RP11-147G16.1	Cells_EBV-transformed_lymphocytes	Proximal	1.01	3.12e-01
ENSG00000183011	NAA38	Cells_EBV-transformed_lymphocytes	Female	-1.05	3.13e-01
ENSG00000159588	CCDC17	Colon_Sigmoid	Female	-0.04	3.13e-01
ENSG00000168309	FAM107A	Colon_Transverse	Male	-1.38	3.13e-01
ENSG00000117335	CD46	Colon_Sigmoid	Overall	1.44	3.13e-01
ENSG00000103534	TMC5	Adipose_Visceral_Omentum	Male	0.72	3.13e-01
ENSG00000128271	ADORA2A	Colon_Transverse	Overall	-0.02	3.13e-01
ENSG00000141985	SH3GL1	Colon_Sigmoid	Distal	0.61	3.13e-01
ENSG00000239282	GATSL3	Adipose_Visceral_Omentum	Female	0.87	3.13e-01
ENSG00000198925	ATG9A	Adipose_Visceral_Omentum	Distal	1.48	3.13e-01
ENSG00000204388	HSPA1B	Cells_EBV-transformed_lymphocytes	Colon	0.42	3.13e-01
ENSG00000139998	RAB15	Colon_Transverse	Male	-1.26	3.13e-01
ENSG00000198324	FAM109A	Adipose_Visceral_Omentum	Proximal	0.3	3.13e-01
ENSG00000056736	IL17RB	Whole_Blood	Colon	1.49	3.13e-01
ENSG00000146535	GNA12	Adipose_Subcutaneous	Female	-1.5	3.13e-01
ENSG00000010072	SPRTN	Colon_Transverse	Rectal	1.39	3.13e-01
ENSG00000166452	AKIP1	Colon_Sigmoid	Overall	0.36	3.13e-01
ENSG00000203668	CHML	Adipose_Visceral_Omentum	Colon	1.13	3.13e-01
ENSG00000169116	PARM1	Adipose_Subcutaneous	Female	0.27	3.13e-01
ENSG00000154217	PITPNC1	Colon_Transverse	Male	-0.67	3.13e-01
ENSG00000099904	ZDHHC8	Colon_Transverse	Proximal	0.53	3.13e-01
ENSG00000180263	FGD6	Colon_Transverse	Female	0.25	3.13e-01
ENSG00000147655	RSPO2	Adipose_Subcutaneous	Colon	-1.03	3.13e-01
ENSG00000106211	HSPB1	Whole_Blood	Proximal	0.12	3.13e-01
ENSG00000124459	ZNF45	Colon_Transverse	Rectal	0.59	3.13e-01
ENSG00000179988	PSTK	Colon_Transverse	Distal	-0.26	3.13e-01
ENSG00000128283	CDC42EP1	Colon_Sigmoid	Proximal	-1.44	3.13e-01
ENSG00000184014	DENND5A	Whole_Blood	Female	-0.31	3.13e-01
ENSG00000248079	DPH6-AS1	Colon_Sigmoid	Male	-0.34	3.13e-01
ENSG00000257894	RP1-78O14.1	Colon_Transverse	Male	0.3	3.13e-01
ENSG00000013583	HEBP1	Colon_Transverse	Male	-0.79	3.13e-01
ENSG00000166394	CYB5R2	Cells_EBV-transformed_lymphocytes	Female	0.24	3.13e-01
ENSG00000136381	IREB2	Colon_Sigmoid	Proximal	0.42	3.13e-01
ENSG00000115866	DARS	Whole_Blood	Colon	1.43	3.13e-01
ENSG00000171224	C10orf35	Colon_Transverse	Overall	0.17	3.13e-01
ENSG00000174327	SLC16A13	Adipose_Visceral_Omentum	Colon	0.75	3.13e-01
ENSG00000110422	HIPK3	Cells_EBV-transformed_lymphocytes	Distal	1.11	3.13e-01
ENSG00000128710	HOXD10	Adipose_Visceral_Omentum	Distal	-0.59	3.13e-01
ENSG00000177791	MYOZ1	Adipose_Subcutaneous	Proximal	1.01	3.13e-01
ENSG00000103569	AQP9	Colon_Transverse	Male	-0.13	3.13e-01
ENSG00000171700	RGS19	Cells_EBV-transformed_lymphocytes	Colon	0.98	3.13e-01
ENSG00000146409	SLC18B1	Adipose_Subcutaneous	Male	-0.57	3.13e-01
ENSG00000140941	MAP1LC3B	Colon_Transverse	Proximal	1.15	3.13e-01
ENSG00000122304	PRM2	Adipose_Visceral_Omentum	Male	0.83	3.13e-01
ENSG00000185386	MAPK11	Adipose_Visceral_Omentum	Rectal	0.4	3.13e-01
ENSG00000260877	RP11-211G23.2	Adipose_Subcutaneous	Male	1.01	3.13e-01
ENSG00000198668	CALM1	Colon_Sigmoid	Colon	-0.92	3.13e-01
ENSG00000124780	KCNK17	Whole_Blood	Colon	0.49	3.13e-01
ENSG00000276445	LLNLR-268E12.1	Colon_Transverse	Distal	1.01	3.13e-01
ENSG00000230131	RP11-282I1.1	Colon_Sigmoid	Distal	-1.01	3.13e-01
ENSG00000197044	ZNF441	Adipose_Subcutaneous	Female	1.01	3.13e-01
ENSG00000010932	FMO1	Colon_Transverse	Overall	0	3.13e-01
ENSG00000250125	RP11-707A18.1	Adipose_Visceral_Omentum	Proximal	-1.01	3.13e-01
ENSG00000134028	ADAMDEC1	Colon_Transverse	Rectal	1.02	3.13e-01
ENSG00000161048	NAPEPLD	Cells_EBV-transformed_lymphocytes	Rectal	-0.27	3.13e-01
ENSG00000008838	MED24	Colon_Sigmoid	Rectal	-0.63	3.13e-01
ENSG00000272102	RP3-355L5.5	Adipose_Subcutaneous	Proximal	-1.01	3.13e-01
ENSG00000188897	CTD-3088G3.8	Cells_EBV-transformed_lymphocytes	Overall	-0.21	3.13e-01
ENSG00000134375	TIMM17A	Cells_EBV-transformed_lymphocytes	Female	1.58	3.13e-01
ENSG00000116922	C1orf109	Adipose_Subcutaneous	Colon	1.21	3.13e-01
ENSG00000131398	KCNC3	Adipose_Visceral_Omentum	Female	0.62	3.13e-01
ENSG00000183023	SLC8A1	Whole_Blood	Distal	1.01	3.13e-01
ENSG00000236990	RP11-433J20.1	Adipose_Visceral_Omentum	Rectal	-1.16	3.13e-01
ENSG00000240065	PSMB9	Colon_Transverse	Proximal	0.41	3.13e-01
ENSG00000189266	PNRC2	Cells_EBV-transformed_lymphocytes	Overall	-0.92	3.13e-01
ENSG00000034971	MYOC	Colon_Sigmoid	Rectal	-0.26	3.13e-01
ENSG00000101166	PRELID3B	Whole_Blood	Male	-0.43	3.13e-01
ENSG00000188157	AGRN	Colon_Transverse	Rectal	-0.11	3.13e-01
ENSG00000185033	SEMA4B	Adipose_Visceral_Omentum	Female	0.27	3.13e-01
ENSG00000121236	TRIM6	Adipose_Subcutaneous	Colon	1.62	3.13e-01
ENSG00000178217	SH2D4B	Adipose_Subcutaneous	Colon	1.16	3.13e-01
ENSG00000198642	KLHL9	Adipose_Visceral_Omentum	Rectal	-0.61	3.13e-01
ENSG00000160218	TRAPPC10	Adipose_Subcutaneous	Male	-0.17	3.13e-01
ENSG00000186193	SAPCD2	Colon_Transverse	Male	-0.8	3.13e-01
ENSG00000087206	UIMC1	Adipose_Visceral_Omentum	Rectal	-0.37	3.13e-01
ENSG00000136758	YME1L1	Adipose_Subcutaneous	Proximal	-0.39	3.13e-01
ENSG00000226508	LINC01918	Cells_EBV-transformed_lymphocytes	Distal	1.01	3.13e-01
ENSG00000141519	CCDC40	Colon_Transverse	Female	-1.45	3.13e-01
ENSG00000084674	APOB	Colon_Transverse	Distal	-0.33	3.13e-01
ENSG00000269843	CTC-490E21.10	Colon_Transverse	Rectal	-1.04	3.13e-01
ENSG00000169605	GKN1	Adipose_Visceral_Omentum	Male	1.24	3.13e-01
ENSG00000018408	WWTR1	Colon_Sigmoid	Overall	-1.01	3.13e-01
ENSG00000277200	RP11-74E22.8	Colon_Sigmoid	Female	1	3.13e-01
ENSG00000005801	ZNF195	Adipose_Visceral_Omentum	Rectal	-1.47	3.13e-01
ENSG00000143603	KCNN3	Adipose_Visceral_Omentum	Female	0.65	3.13e-01
ENSG00000149273	RPS3	Cells_EBV-transformed_lymphocytes	Rectal	1	3.13e-01
ENSG00000165716	FAM69B	Whole_Blood	Proximal	-0.12	3.13e-01
ENSG00000100448	CTSG	Adipose_Subcutaneous	Female	0.47	3.13e-01
ENSG00000091651	ORC6	Adipose_Subcutaneous	Proximal	-0.3	3.13e-01
ENSG00000171016	PYGO1	Adipose_Subcutaneous	Male	-1.01	3.13e-01
ENSG00000156261	CCT8	Cells_EBV-transformed_lymphocytes	Proximal	0.51	3.13e-01
ENSG00000153885	KCTD15	Cells_EBV-transformed_lymphocytes	Rectal	-0.47	3.13e-01
ENSG00000152795	HNRNPDL	Adipose_Visceral_Omentum	Male	-1.01	3.13e-01
ENSG00000186166	CCDC84	Whole_Blood	Distal	0.76	3.13e-01
ENSG00000174013	FBXO45	Colon_Sigmoid	Male	0.64	3.13e-01
ENSG00000168077	SCARA3	Colon_Sigmoid	Overall	0.82	3.13e-01
ENSG00000163624	CDS1	Colon_Transverse	Overall	-1.25	3.13e-01
ENSG00000105072	C19orf44	Cells_EBV-transformed_lymphocytes	Female	0.97	3.13e-01
ENSG00000170899	GSTA4	Whole_Blood	Overall	0.47	3.13e-01
ENSG00000182333	LIPF	Adipose_Subcutaneous	Female	-0.34	3.13e-01
ENSG00000116544	DLGAP3	Colon_Sigmoid	Proximal	0	3.13e-01
ENSG00000113211	PCDHB6	Adipose_Subcutaneous	Distal	0.68	3.13e-01
ENSG00000163141	BNIPL	Whole_Blood	Colon	-0.99	3.13e-01
ENSG00000105792	CFAP69	Colon_Transverse	Female	-0.34	3.13e-01
ENSG00000144635	DYNC1LI1	Cells_EBV-transformed_lymphocytes	Female	-1.27	3.13e-01
ENSG00000272674	PCDHB16	Colon_Sigmoid	Distal	-0.2	3.13e-01
ENSG00000113658	SMAD5	Adipose_Visceral_Omentum	Male	-1.39	3.13e-01
ENSG00000119383	PTPA	Cells_EBV-transformed_lymphocytes	Male	0.4	3.13e-01
ENSG00000141433	ADCYAP1	Adipose_Subcutaneous	Proximal	-0.28	3.13e-01
ENSG00000198547	C20orf203	Adipose_Subcutaneous	Female	-0.13	3.13e-01
ENSG00000273341	RP5-899E9.1	Adipose_Subcutaneous	Male	1	3.13e-01
ENSG00000112893	MAN2A1	Cells_EBV-transformed_lymphocytes	Female	-0.11	3.13e-01
ENSG00000163932	PRKCD	Adipose_Visceral_Omentum	Overall	-1.01	3.14e-01
ENSG00000182759	MAFA	Adipose_Subcutaneous	Overall	-0.11	3.14e-01
ENSG00000114626	ABTB1	Whole_Blood	Overall	0.89	3.14e-01
ENSG00000253159	PCDHGA12	Adipose_Subcutaneous	Female	0.44	3.14e-01
ENSG00000131730	CKMT2	Cells_EBV-transformed_lymphocytes	Rectal	-0.8	3.14e-01
ENSG00000172006	ZNF554	Adipose_Visceral_Omentum	Overall	1.01	3.14e-01
ENSG00000116729	WLS	Whole_Blood	Overall	-0.48	3.14e-01
ENSG00000163515	RETNLB	Colon_Sigmoid	Proximal	-1.42	3.14e-01
ENSG00000125337	KIF25	Colon_Sigmoid	Male	0.97	3.14e-01
ENSG00000136237	RAPGEF5	Adipose_Subcutaneous	Rectal	1	3.14e-01
ENSG00000148291	SURF2	Whole_Blood	Male	-0.47	3.14e-01
ENSG00000146376	ARHGAP18	Whole_Blood	Overall	-1.19	3.14e-01
ENSG00000157554	ERG	Adipose_Visceral_Omentum	Colon	1.01	3.14e-01
ENSG00000132153	DHX30	Cells_EBV-transformed_lymphocytes	Female	1.01	3.14e-01
ENSG00000103494	RPGRIP1L	Cells_EBV-transformed_lymphocytes	Rectal	-0.29	3.14e-01
ENSG00000099866	MADCAM1	Colon_Transverse	Proximal	-1	3.14e-01
ENSG00000180543	TSPYL5	Cells_EBV-transformed_lymphocytes	Proximal	-0.89	3.14e-01
ENSG00000163814	CDCP1	Adipose_Visceral_Omentum	Rectal	-0.59	3.14e-01
ENSG00000106397	PLOD3	Whole_Blood	Overall	1.01	3.14e-01
ENSG00000143643	TTC13	Adipose_Visceral_Omentum	Rectal	0.45	3.14e-01
ENSG00000010072	SPRTN	Colon_Sigmoid	Female	1.14	3.14e-01
ENSG00000169221	TBC1D10B	Adipose_Subcutaneous	Colon	-0.48	3.14e-01
ENSG00000158769	F11R	Whole_Blood	Overall	-0.29	3.14e-01
ENSG00000184060	ADAP2	Adipose_Visceral_Omentum	Rectal	1.01	3.14e-01
ENSG00000258526	RP11-111A21.1	Cells_EBV-transformed_lymphocytes	Female	1.01	3.14e-01
ENSG00000118156	ZNF541	Colon_Sigmoid	Rectal	1.01	3.14e-01
ENSG00000186281	GPAT2	Whole_Blood	Proximal	0	3.14e-01
ENSG00000106077	ABHD11	Colon_Transverse	Rectal	0.66	3.14e-01
ENSG00000174738	NR1D2	Whole_Blood	Proximal	-0.27	3.14e-01
ENSG00000115998	C2orf42	Colon_Sigmoid	Rectal	-1.09	3.14e-01
ENSG00000249096	RP11-290F5.1	Adipose_Visceral_Omentum	Distal	0.76	3.14e-01
ENSG00000250126	RP13-884E18.2	Adipose_Subcutaneous	Proximal	-0.91	3.14e-01
ENSG00000168488	ATXN2L	Colon_Sigmoid	Overall	-0.87	3.14e-01
ENSG00000170802	FOXN2	Adipose_Visceral_Omentum	Overall	-1	3.14e-01
ENSG00000272994	RP11-332H14.2	Adipose_Subcutaneous	Proximal	-0.72	3.14e-01
ENSG00000233559	LINC00513	Colon_Transverse	Rectal	0.55	3.14e-01
ENSG00000145103	ILDR1	Colon_Transverse	Proximal	-0.15	3.14e-01
ENSG00000119408	NEK6	Colon_Transverse	Male	-0.61	3.14e-01
ENSG00000221953	C1orf229	Colon_Sigmoid	Female	-0.98	3.14e-01
ENSG00000153157	SYCP2L	Adipose_Visceral_Omentum	Rectal	0.29	3.14e-01
ENSG00000263164	RP11-333E1.2	Adipose_Subcutaneous	Distal	-1.57	3.14e-01
ENSG00000198331	HYLS1	Whole_Blood	Colon	-0.23	3.14e-01
ENSG00000270195	RP11-572O17.1	Adipose_Subcutaneous	Distal	0.99	3.14e-01
ENSG00000088538	DOCK3	Adipose_Subcutaneous	Rectal	-1.01	3.14e-01
ENSG00000130508	PXDN	Colon_Transverse	Rectal	0.82	3.14e-01
ENSG00000163472	TMEM79	Cells_EBV-transformed_lymphocytes	Rectal	-0.17	3.14e-01
ENSG00000205927	OLIG2	Whole_Blood	Proximal	1.01	3.14e-01
ENSG00000005100	DHX33	Colon_Transverse	Overall	0.26	3.14e-01
ENSG00000122548	KIAA0087	Colon_Transverse	Female	-0.78	3.14e-01
ENSG00000081870	HSPB11	Colon_Sigmoid	Colon	-1.17	3.14e-01
ENSG00000166965	RCCD1	Adipose_Visceral_Omentum	Female	0.74	3.14e-01
ENSG00000091140	DLD	Colon_Sigmoid	Colon	-0.7	3.14e-01
ENSG00000171914	TLN2	Adipose_Subcutaneous	Distal	1.16	3.14e-01
ENSG00000236849	LINC01474	Adipose_Subcutaneous	Male	0.98	3.14e-01
ENSG00000117335	CD46	Colon_Transverse	Female	0.88	3.14e-01
ENSG00000163833	FBXO40	Cells_EBV-transformed_lymphocytes	Colon	-0.83	3.14e-01
ENSG00000196504	PRPF40A	Adipose_Visceral_Omentum	Rectal	1.01	3.14e-01
ENSG00000128271	ADORA2A	Cells_EBV-transformed_lymphocytes	Colon	0.04	3.14e-01
ENSG00000236008	LINC01814	Colon_Transverse	Distal	-1	3.14e-01
ENSG00000011021	CLCN6	Adipose_Subcutaneous	Colon	1.36	3.14e-01
ENSG00000143545	RAB13	Whole_Blood	Overall	-0.61	3.14e-01
ENSG00000263513	FAM72C	Cells_EBV-transformed_lymphocytes	Rectal	-1.01	3.14e-01
ENSG00000124203	ZNF831	Adipose_Visceral_Omentum	Male	0.95	3.14e-01
ENSG00000150593	PDCD4	Adipose_Subcutaneous	Distal	-0.47	3.14e-01
ENSG00000244733	RP11-506M13.3	Adipose_Subcutaneous	Proximal	0.5	3.14e-01
ENSG00000010438	PRSS3	Cells_EBV-transformed_lymphocytes	Distal	-0.26	3.14e-01
ENSG00000213977	TAX1BP3	Adipose_Subcutaneous	Proximal	0.6	3.14e-01
ENSG00000160321	ZNF208	Colon_Transverse	Female	0.13	3.14e-01
ENSG00000180257	ZNF816	Whole_Blood	Colon	1.25	3.14e-01
ENSG00000106948	AKNA	Colon_Transverse	Female	1.04	3.14e-01
ENSG00000103811	CTSH	Colon_Sigmoid	Distal	-0.56	3.14e-01
ENSG00000105204	DYRK1B	Adipose_Visceral_Omentum	Distal	-1	3.14e-01
ENSG00000164185	ZNF474	Colon_Sigmoid	Female	1.01	3.14e-01
ENSG00000010318	PHF7	Colon_Transverse	Male	-1.01	3.14e-01
ENSG00000205562	RP11-497E19.1	Adipose_Visceral_Omentum	Male	1.01	3.14e-01
ENSG00000255364	SMILR	Adipose_Subcutaneous	Rectal	-1.01	3.14e-01
ENSG00000250254	PTTG2	Adipose_Subcutaneous	Overall	0.83	3.14e-01
ENSG00000204308	RNF5	Adipose_Subcutaneous	Proximal	-0.73	3.14e-01
ENSG00000107130	NCS1	Colon_Transverse	Rectal	0.25	3.14e-01
ENSG00000076248	UNG	Adipose_Visceral_Omentum	Female	1.03	3.14e-01
ENSG00000187609	EXD3	Whole_Blood	Proximal	0.28	3.14e-01
ENSG00000101439	CST3	Adipose_Visceral_Omentum	Distal	-1.39	3.14e-01
ENSG00000172057	ORMDL3	Colon_Transverse	Male	0.7	3.14e-01
ENSG00000138795	LEF1	Colon_Sigmoid	Distal	1.21	3.14e-01
ENSG00000271151	RP11-394I13.2	Colon_Transverse	Distal	-1.21	3.14e-01
ENSG00000161671	EMC10	Whole_Blood	Distal	1.01	3.14e-01
ENSG00000176697	BDNF	Adipose_Visceral_Omentum	Distal	1.01	3.14e-01
ENSG00000141431	ASXL3	Adipose_Subcutaneous	Female	-0.34	3.14e-01
ENSG00000115271	GCA	Adipose_Subcutaneous	Male	-1.01	3.14e-01
ENSG00000255364	SMILR	Adipose_Subcutaneous	Overall	-1.01	3.14e-01
ENSG00000006128	TAC1	Adipose_Subcutaneous	Rectal	-1.01	3.14e-01
ENSG00000146021	KLHL3	Whole_Blood	Colon	0.07	3.14e-01
ENSG00000255621	RP11-377D9.3	Colon_Transverse	Overall	0.14	3.14e-01
ENSG00000058799	YIPF1	Adipose_Subcutaneous	Overall	0.48	3.14e-01
ENSG00000131037	EPS8L1	Adipose_Visceral_Omentum	Female	1.32	3.14e-01
ENSG00000196878	LAMB3	Adipose_Visceral_Omentum	Colon	0.74	3.14e-01
ENSG00000271653	RP11-259K5.1	Adipose_Visceral_Omentum	Female	1.01	3.14e-01
ENSG00000235366	LINC01055	Cells_EBV-transformed_lymphocytes	Male	-0.08	3.14e-01
ENSG00000277135	RP11-327J17.9	Colon_Transverse	Male	-1	3.14e-01
ENSG00000272908	RP11-121A8.1	Adipose_Subcutaneous	Male	-0.21	3.14e-01
ENSG00000226194	RP1-137D17.1	Adipose_Subcutaneous	Male	-1.4	3.14e-01
ENSG00000099284	H2AFY2	Whole_Blood	Overall	0.5	3.14e-01
ENSG00000169826	CSGALNACT2	Cells_EBV-transformed_lymphocytes	Proximal	1.15	3.14e-01
ENSG00000144061	NPHP1	Adipose_Subcutaneous	Female	1.01	3.14e-01
ENSG00000267421	AC005498.3	Adipose_Visceral_Omentum	Overall	1.01	3.14e-01
ENSG00000140795	MYLK3	Whole_Blood	Male	-1.01	3.14e-01
ENSG00000260302	RP11-973H7.1	Whole_Blood	Colon	-0.06	3.14e-01
ENSG00000143994	ABHD1	Adipose_Visceral_Omentum	Rectal	1.41	3.14e-01
ENSG00000065243	PKN2	Colon_Transverse	Distal	0.66	3.14e-01
ENSG00000089685	BIRC5	Adipose_Visceral_Omentum	Distal	0.91	3.14e-01
ENSG00000213024	NUP62	Colon_Sigmoid	Female	-0.49	3.14e-01
ENSG00000157734	SNX22	Colon_Transverse	Proximal	-1.4	3.14e-01
ENSG00000213096	ZNF254	Adipose_Visceral_Omentum	Overall	-1.07	3.14e-01
ENSG00000198952	SMG5	Colon_Sigmoid	Proximal	-0.04	3.14e-01
ENSG00000139350	NEDD1	Cells_EBV-transformed_lymphocytes	Male	0.32	3.14e-01
ENSG00000069849	ATP1B3	Colon_Transverse	Proximal	-0.73	3.14e-01
ENSG00000237604	AP001056.1	Adipose_Subcutaneous	Female	0.48	3.14e-01
ENSG00000283787	PRR33	Adipose_Subcutaneous	Rectal	-0.76	3.14e-01
ENSG00000134905	CARS2	Adipose_Subcutaneous	Proximal	-0.97	3.14e-01
ENSG00000020922	MRE11	Colon_Sigmoid	Proximal	-1.32	3.14e-01
ENSG00000186350	RXRA	Whole_Blood	Overall	-1.01	3.14e-01
ENSG00000108848	LUC7L3	Cells_EBV-transformed_lymphocytes	Rectal	-0.81	3.14e-01
ENSG00000261770	CTC-459F4.1	Colon_Sigmoid	Male	-0.31	3.14e-01
ENSG00000182154	MRPL41	Adipose_Subcutaneous	Rectal	-0.77	3.14e-01
ENSG00000102471	NDFIP2	Colon_Sigmoid	Male	0.95	3.14e-01
ENSG00000089486	CDIP1	Adipose_Visceral_Omentum	Colon	-0.81	3.14e-01
ENSG00000181722	ZBTB20	Colon_Sigmoid	Female	0.98	3.14e-01
ENSG00000115977	AAK1	Adipose_Visceral_Omentum	Rectal	0.96	3.14e-01
ENSG00000043591	ADRB1	Adipose_Visceral_Omentum	Rectal	-0.7	3.14e-01
ENSG00000270647	TAF15	Adipose_Subcutaneous	Colon	-1.01	3.14e-01
ENSG00000067798	NAV3	Colon_Transverse	Proximal	-1.01	3.14e-01
ENSG00000124688	MAD2L1BP	Cells_EBV-transformed_lymphocytes	Colon	0.62	3.14e-01
ENSG00000172663	TMEM134	Adipose_Visceral_Omentum	Colon	0.67	3.14e-01
ENSG00000126822	PLEKHG3	Adipose_Subcutaneous	Overall	0.73	3.14e-01
ENSG00000170734	POLH	Adipose_Subcutaneous	Colon	1.45	3.14e-01
ENSG00000004766	VPS50	Colon_Transverse	Proximal	1.08	3.14e-01
ENSG00000103365	GGA2	Cells_EBV-transformed_lymphocytes	Colon	-0.3	3.14e-01
ENSG00000239605	C2orf61	Colon_Sigmoid	Rectal	0.43	3.14e-01
ENSG00000139547	RDH16	Adipose_Subcutaneous	Distal	-0.6	3.14e-01
ENSG00000188042	ARL4C	Adipose_Visceral_Omentum	Distal	0.14	3.14e-01
ENSG00000123607	TTC21B	Colon_Sigmoid	Rectal	1.17	3.14e-01
ENSG00000164086	DUSP7	Whole_Blood	Female	-1.01	3.15e-01
ENSG00000254143	RP11-470M17.2	Colon_Sigmoid	Male	-1.01	3.15e-01
ENSG00000180543	TSPYL5	Cells_EBV-transformed_lymphocytes	Colon	-1.28	3.15e-01
ENSG00000163171	CDC42EP3	Colon_Sigmoid	Colon	-0.3	3.15e-01
ENSG00000094755	GABRP	Adipose_Visceral_Omentum	Proximal	0.48	3.15e-01
ENSG00000231133	HAR1B	Adipose_Subcutaneous	Overall	0.86	3.15e-01
ENSG00000198626	RYR2	Adipose_Visceral_Omentum	Male	1.02	3.15e-01
ENSG00000262814	MRPL12	Colon_Transverse	Colon	1.3	3.15e-01
ENSG00000070047	PHRF1	Adipose_Subcutaneous	Colon	0.35	3.15e-01
ENSG00000163257	DCAF16	Cells_EBV-transformed_lymphocytes	Rectal	-1.12	3.15e-01
ENSG00000170298	LGALS9B	Colon_Transverse	Male	-0.98	3.15e-01
ENSG00000185052	SLC24A3	Adipose_Visceral_Omentum	Female	-0.33	3.15e-01
ENSG00000273329	RP11-448A19.1	Adipose_Subcutaneous	Overall	-1.4	3.15e-01
ENSG00000271324	RP11-10C24.2	Colon_Transverse	Rectal	0.78	3.15e-01
ENSG00000206535	LNP1	Cells_EBV-transformed_lymphocytes	Rectal	-1	3.15e-01
ENSG00000143126	CELSR2	Colon_Transverse	Rectal	1.34	3.15e-01
ENSG00000111639	MRPL51	Colon_Sigmoid	Overall	-0.64	3.15e-01
ENSG00000104081	BMF	Colon_Sigmoid	Female	-1.2	3.15e-01
ENSG00000100949	RABGGTA	Adipose_Subcutaneous	Male	0.45	3.15e-01
ENSG00000233903	Z83851.4	Adipose_Subcutaneous	Overall	0.49	3.15e-01
ENSG00000212939	RP1-29C18.10	Cells_EBV-transformed_lymphocytes	Rectal	-1.01	3.15e-01
ENSG00000273264	RP11-131L23.2	Adipose_Subcutaneous	Overall	-1.01	3.15e-01
ENSG00000001461	NIPAL3	Colon_Transverse	Colon	-0.55	3.15e-01
ENSG00000162298	SYVN1	Adipose_Subcutaneous	Female	0.17	3.15e-01
ENSG00000171763	SPATA5L1	Cells_EBV-transformed_lymphocytes	Distal	-1	3.15e-01
ENSG00000187726	DNAJB13	Cells_EBV-transformed_lymphocytes	Male	-0.81	3.15e-01
ENSG00000069943	PIGB	Adipose_Subcutaneous	Proximal	-0.92	3.15e-01
ENSG00000127481	UBR4	Adipose_Subcutaneous	Colon	-0.99	3.15e-01
ENSG00000163519	TRAT1	Cells_EBV-transformed_lymphocytes	Distal	-1	3.15e-01
ENSG00000196126	HLA-DRB1	Adipose_Subcutaneous	Colon	-0.9	3.15e-01
ENSG00000134532	SOX5	Colon_Transverse	Colon	-1.01	3.15e-01
ENSG00000159167	STC1	Adipose_Subcutaneous	Proximal	-1.01	3.15e-01
ENSG00000272795	RP11-602N24.3	Colon_Transverse	Rectal	-1.01	3.15e-01
ENSG00000166938	DIS3L	Adipose_Visceral_Omentum	Female	0.79	3.15e-01
ENSG00000106723	SPIN1	Colon_Transverse	Male	0	3.15e-01
ENSG00000177098	SCN4B	Colon_Sigmoid	Colon	1.33	3.15e-01
ENSG00000261754	CTC-523E23.1	Whole_Blood	Colon	-0.66	3.15e-01
ENSG00000146006	LRRTM2	Adipose_Subcutaneous	Proximal	-0.14	3.15e-01
ENSG00000186522	SEPT10	Whole_Blood	Female	-0.95	3.15e-01
ENSG00000160360	GPSM1	Adipose_Visceral_Omentum	Rectal	1.24	3.15e-01
ENSG00000270866	RP11-706J10.2	Colon_Sigmoid	Overall	-1.01	3.15e-01
ENSG00000088986	DYNLL1	Cells_EBV-transformed_lymphocytes	Female	0.26	3.15e-01
ENSG00000122257	RBBP6	Cells_EBV-transformed_lymphocytes	Overall	-0.02	3.15e-01
ENSG00000091640	SPAG7	Colon_Sigmoid	Male	0.99	3.15e-01
ENSG00000172123	SLFN12	Whole_Blood	Overall	-1.36	3.15e-01
ENSG00000123933	MXD4	Adipose_Subcutaneous	Male	0.12	3.15e-01
ENSG00000215859	RP6-74O6.2	Whole_Blood	Colon	0.44	3.15e-01
ENSG00000030582	GRN	Whole_Blood	Female	0.01	3.15e-01
ENSG00000115239	ASB3	Adipose_Visceral_Omentum	Overall	-0.33	3.15e-01
ENSG00000111816	FRK	Cells_EBV-transformed_lymphocytes	Colon	-0.66	3.15e-01
ENSG00000272506	RP4-535B20.4	Whole_Blood	Colon	-1	3.15e-01
ENSG00000228692	RP5-826L7.1	Whole_Blood	Proximal	-1	3.15e-01
ENSG00000081181	ARG2	Colon_Sigmoid	Rectal	-1	3.15e-01
ENSG00000223914	AC079630.2	Cells_EBV-transformed_lymphocytes	Rectal	1	3.15e-01
ENSG00000100604	CHGA	Cells_EBV-transformed_lymphocytes	Overall	-0.76	3.15e-01
ENSG00000103061	SLC7A6OS	Cells_EBV-transformed_lymphocytes	Male	0.26	3.15e-01
ENSG00000155438	NIFK	Adipose_Subcutaneous	Female	-1	3.15e-01
ENSG00000170004	CHD3	Whole_Blood	Proximal	-0.15	3.15e-01
ENSG00000170234	PWWP2A	Whole_Blood	Overall	0.78	3.15e-01
ENSG00000185621	LMLN	Adipose_Visceral_Omentum	Distal	0.23	3.15e-01
ENSG00000111863	ADTRP	Colon_Transverse	Colon	0.52	3.15e-01
ENSG00000197774	EME2	Colon_Sigmoid	Colon	-0.13	3.15e-01
ENSG00000186187	ZNRF1	Colon_Transverse	Female	0.69	3.15e-01
ENSG00000120332	TNN	Colon_Sigmoid	Distal	-1.04	3.15e-01
ENSG00000163378	EOGT	Cells_EBV-transformed_lymphocytes	Male	0.52	3.15e-01
ENSG00000213930	GALT	Cells_EBV-transformed_lymphocytes	Rectal	-1	3.15e-01
ENSG00000075415	SLC25A3	Cells_EBV-transformed_lymphocytes	Colon	1	3.15e-01
ENSG00000158019	BRE	Adipose_Subcutaneous	Distal	-0.01	3.15e-01
ENSG00000260027	HOXB7	Adipose_Subcutaneous	Colon	0.79	3.15e-01
ENSG00000137996	RTCA	Adipose_Subcutaneous	Distal	0.98	3.15e-01
ENSG00000204161	C10orf128	Whole_Blood	Female	1.22	3.15e-01
ENSG00000187676	B3GLCT	Colon_Transverse	Overall	-1.26	3.15e-01
ENSG00000079101	CLUL1	Adipose_Visceral_Omentum	Female	-1.56	3.15e-01
ENSG00000117009	KMO	Whole_Blood	Male	1.13	3.15e-01
ENSG00000069482	GAL	Adipose_Subcutaneous	Rectal	-0.97	3.15e-01
ENSG00000180611	MB21D2	Adipose_Subcutaneous	Proximal	-0.62	3.15e-01
ENSG00000164091	WDR82	Colon_Transverse	Male	0.08	3.15e-01
ENSG00000166313	APBB1	Whole_Blood	Colon	1.33	3.15e-01
ENSG00000186666	BCDIN3D	Whole_Blood	Male	1.37	3.15e-01
ENSG00000204446	C9orf170	Colon_Sigmoid	Male	-1.06	3.15e-01
ENSG00000157617	C2CD2	Colon_Sigmoid	Rectal	0.59	3.15e-01
ENSG00000241468	ATP5J2	Adipose_Subcutaneous	Female	1.16	3.15e-01
ENSG00000137831	UACA	Cells_EBV-transformed_lymphocytes	Proximal	-1.03	3.15e-01
ENSG00000164932	CTHRC1	Cells_EBV-transformed_lymphocytes	Colon	1.23	3.15e-01
ENSG00000165131	C7orf34	Adipose_Visceral_Omentum	Female	1.44	3.15e-01
ENSG00000064933	PMS1	Colon_Sigmoid	Proximal	0.99	3.15e-01
ENSG00000117594	HSD11B1	Adipose_Subcutaneous	Proximal	0.29	3.15e-01
ENSG00000172361	CFAP53	Cells_EBV-transformed_lymphocytes	Male	-1	3.15e-01
ENSG00000197134	ZNF257	Colon_Sigmoid	Distal	0.51	3.15e-01
ENSG00000072832	CRMP1	Whole_Blood	Proximal	-0.49	3.15e-01
ENSG00000205502	C2CD4B	Colon_Sigmoid	Colon	0.06	3.15e-01
ENSG00000165688	PMPCA	Adipose_Visceral_Omentum	Colon	1.1	3.15e-01
ENSG00000175354	PTPN2	Colon_Sigmoid	Male	-0.26	3.15e-01
ENSG00000184209	SNRNP35	Cells_EBV-transformed_lymphocytes	Male	-1.36	3.15e-01
ENSG00000166743	ACSM1	Adipose_Subcutaneous	Proximal	1.3	3.15e-01
ENSG00000163807	KIAA1143	Adipose_Subcutaneous	Male	-1.14	3.15e-01
ENSG00000272549	RP11-351J23.2	Adipose_Visceral_Omentum	Distal	1	3.15e-01
ENSG00000037897	METTL1	Cells_EBV-transformed_lymphocytes	Rectal	-1	3.15e-01
ENSG00000113318	MSH3	Colon_Sigmoid	Female	-0.91	3.15e-01
ENSG00000101365	IDH3B	Cells_EBV-transformed_lymphocytes	Male	-0.81	3.15e-01
ENSG00000016864	GLT8D1	Colon_Transverse	Distal	-1.18	3.15e-01
ENSG00000173805	HAP1	Colon_Transverse	Overall	0.78	3.15e-01
ENSG00000266733	TBC1D29	Adipose_Subcutaneous	Colon	0.53	3.15e-01
ENSG00000047578	KIAA0556	Adipose_Subcutaneous	Female	1	3.15e-01
ENSG00000077235	GTF3C1	Colon_Sigmoid	Female	1	3.15e-01
ENSG00000165209	STRBP	Whole_Blood	Colon	1.28	3.15e-01
ENSG00000139266	MARCH9	Adipose_Visceral_Omentum	Male	1	3.15e-01
ENSG00000234520	HRAT17	Cells_EBV-transformed_lymphocytes	Rectal	1	3.15e-01
ENSG00000104375	STK3	Adipose_Subcutaneous	Male	-0.98	3.15e-01
ENSG00000103241	FOXF1	Colon_Transverse	Proximal	-1	3.15e-01
ENSG00000272899	RP11-309L24.4	Adipose_Subcutaneous	Proximal	-0.45	3.15e-01
ENSG00000128294	TPST2	Adipose_Subcutaneous	Female	0.61	3.15e-01
ENSG00000146221	TCTE1	Colon_Sigmoid	Male	-0.45	3.15e-01
ENSG00000136826	KLF4	Cells_EBV-transformed_lymphocytes	Male	-1	3.15e-01
ENSG00000136319	TTC5	Colon_Transverse	Male	-0.55	3.15e-01
ENSG00000143248	RGS5	Adipose_Subcutaneous	Distal	-0.06	3.15e-01
ENSG00000049249	TNFRSF9	Whole_Blood	Female	1.18	3.15e-01
ENSG00000182185	RAD51B	Adipose_Visceral_Omentum	Male	-0.29	3.15e-01
ENSG00000136108	CKAP2	Colon_Sigmoid	Male	0.99	3.15e-01
ENSG00000272966	RP11-686O6.1	Adipose_Subcutaneous	Overall	-0.88	3.15e-01
ENSG00000248540	RP11-247C2.2	Colon_Transverse	Overall	0.48	3.15e-01
ENSG00000198521	ZNF43	Colon_Transverse	Female	-0.13	3.15e-01
ENSG00000157181	C1orf27	Cells_EBV-transformed_lymphocytes	Overall	-1.17	3.15e-01
ENSG00000158764	ITLN2	Adipose_Visceral_Omentum	Colon	1.07	3.15e-01
ENSG00000128567	PODXL	Colon_Transverse	Colon	1.45	3.15e-01
ENSG00000186038	HTR3E	Colon_Transverse	Colon	-1	3.16e-01
ENSG00000004846	ABCB5	Adipose_Subcutaneous	Female	-1	3.16e-01
ENSG00000270419	CAHM	Colon_Sigmoid	Rectal	-1	3.16e-01
ENSG00000163684	RPP14	Whole_Blood	Colon	-0.53	3.16e-01
ENSG00000262814	MRPL12	Cells_EBV-transformed_lymphocytes	Distal	1.39	3.16e-01
ENSG00000143303	RRNAD1	Colon_Transverse	Proximal	-1.07	3.16e-01
ENSG00000105499	PLA2G4C	Cells_EBV-transformed_lymphocytes	Female	0.48	3.16e-01
ENSG00000124942	AHNAK	Adipose_Visceral_Omentum	Female	1.12	3.16e-01
ENSG00000197961	ZNF121	Adipose_Visceral_Omentum	Distal	-0.11	3.16e-01
ENSG00000154813	DPH3	Colon_Sigmoid	Male	-0.78	3.16e-01
ENSG00000273329	RP11-448A19.1	Adipose_Subcutaneous	Proximal	-1.01	3.16e-01
ENSG00000148308	GTF3C5	Colon_Transverse	Colon	1.39	3.16e-01
ENSG00000164463	CREBRF	Cells_EBV-transformed_lymphocytes	Female	-1.19	3.16e-01
ENSG00000176973	FAM89B	Colon_Sigmoid	Overall	1.53	3.16e-01
ENSG00000204595	DPRX	Adipose_Visceral_Omentum	Overall	1	3.16e-01
ENSG00000177628	GBA	Cells_EBV-transformed_lymphocytes	Colon	0.61	3.16e-01
ENSG00000267505	CTC-296K1.3	Adipose_Subcutaneous	Distal	1	3.16e-01
ENSG00000225535	LINC01393	Adipose_Visceral_Omentum	Distal	1	3.16e-01
ENSG00000224023	FLJ37035	Adipose_Visceral_Omentum	Overall	1	3.16e-01
ENSG00000128713	HOXD11	Colon_Sigmoid	Overall	1	3.16e-01
ENSG00000139053	PDE6H	Whole_Blood	Female	1	3.16e-01
ENSG00000146859	TMEM140	Colon_Transverse	Rectal	-0.08	3.16e-01
ENSG00000146530	VWDE	Colon_Sigmoid	Distal	0.13	3.16e-01
ENSG00000185477	GPRIN3	Adipose_Subcutaneous	Distal	0.68	3.16e-01
ENSG00000198042	MAK16	Cells_EBV-transformed_lymphocytes	Rectal	1.02	3.16e-01
ENSG00000253276	CCDC71L	Adipose_Visceral_Omentum	Male	-0.69	3.16e-01
ENSG00000164076	CAMKV	Colon_Transverse	Male	1	3.16e-01
ENSG00000173567	ADGRF3	Cells_EBV-transformed_lymphocytes	Female	-0.44	3.16e-01
ENSG00000136156	ITM2B	Cells_EBV-transformed_lymphocytes	Proximal	1.05	3.16e-01
ENSG00000213619	NDUFS3	Cells_EBV-transformed_lymphocytes	Female	1.23	3.16e-01
ENSG00000188488	SERPINA5	Adipose_Subcutaneous	Female	0.5	3.16e-01
ENSG00000165899	OTOGL	Adipose_Subcutaneous	Distal	0.62	3.16e-01
ENSG00000134216	CHIA	Adipose_Subcutaneous	Male	0.46	3.16e-01
ENSG00000176842	IRX5	Adipose_Subcutaneous	Rectal	1	3.16e-01
ENSG00000114268	PFKFB4	Colon_Sigmoid	Overall	-1	3.16e-01
ENSG00000156502	SUPV3L1	Colon_Transverse	Colon	0.92	3.16e-01
ENSG00000198182	ZNF607	Colon_Transverse	Overall	-1	3.16e-01
ENSG00000113396	SLC27A6	Colon_Sigmoid	Rectal	0.38	3.16e-01
ENSG00000250565	ATP6V1E2	Whole_Blood	Distal	0.89	3.16e-01
ENSG00000259120	SMIM6	Cells_EBV-transformed_lymphocytes	Male	0.33	3.16e-01
ENSG00000217702	RP11-287D1.4	Whole_Blood	Colon	-0.99	3.16e-01
ENSG00000271046	RP11-138I18.2	Cells_EBV-transformed_lymphocytes	Overall	0.78	3.16e-01
ENSG00000184967	NOC4L	Colon_Sigmoid	Male	-0.1	3.16e-01
ENSG00000158816	VWA5B1	Colon_Transverse	Colon	1	3.16e-01
ENSG00000102466	FGF14	Adipose_Visceral_Omentum	Male	-1	3.16e-01
ENSG00000197275	RAD54B	Colon_Transverse	Proximal	1	3.16e-01
ENSG00000149115	TNKS1BP1	Adipose_Subcutaneous	Overall	-0.62	3.16e-01
ENSG00000167074	TEF	Cells_EBV-transformed_lymphocytes	Proximal	0.73	3.16e-01
ENSG00000179292	TMEM151A	Colon_Transverse	Distal	-0.11	3.16e-01
ENSG00000132199	ENOSF1	Colon_Sigmoid	Distal	0	3.16e-01
ENSG00000135346	CGA	Colon_Transverse	Proximal	0.01	3.16e-01
ENSG00000155465	SLC7A7	Whole_Blood	Female	0.6	3.16e-01
ENSG00000150456	EEF1AKMT1	Whole_Blood	Overall	0.1	3.16e-01
ENSG00000084463	WBP11	Cells_EBV-transformed_lymphocytes	Distal	1.06	3.16e-01
ENSG00000139154	AEBP2	Adipose_Visceral_Omentum	Rectal	1.22	3.16e-01
ENSG00000169592	INO80E	Whole_Blood	Male	-0.63	3.16e-01
ENSG00000187531	SIRT7	Colon_Sigmoid	Rectal	1	3.16e-01
ENSG00000225746	SNHG23	Adipose_Visceral_Omentum	Overall	0.27	3.16e-01
ENSG00000170734	POLH	Adipose_Subcutaneous	Female	0.96	3.16e-01
ENSG00000156860	FBRS	Adipose_Visceral_Omentum	Proximal	1	3.16e-01
ENSG00000266472	MRPS21	Cells_EBV-transformed_lymphocytes	Rectal	1.17	3.16e-01
ENSG00000134762	DSC3	Adipose_Visceral_Omentum	Male	0.47	3.16e-01
ENSG00000225706	PTPRD-AS1	Colon_Transverse	Rectal	-1	3.16e-01
ENSG00000218510	LINC00339	Whole_Blood	Distal	-1.32	3.16e-01
ENSG00000272391	POM121C	Adipose_Visceral_Omentum	Colon	0.81	3.16e-01
ENSG00000198841	KTI12	Adipose_Subcutaneous	Male	-0.06	3.16e-01
ENSG00000175970	UNC119B	Whole_Blood	Overall	0.56	3.16e-01
ENSG00000075340	ADD2	Adipose_Subcutaneous	Overall	0.64	3.16e-01
ENSG00000196562	SULF2	Colon_Sigmoid	Rectal	-0.61	3.16e-01
ENSG00000274294	RP11-20G13.5	Adipose_Subcutaneous	Rectal	-0.49	3.16e-01
ENSG00000103723	AP3B2	Whole_Blood	Female	-0.97	3.16e-01
ENSG00000166313	APBB1	Colon_Sigmoid	Overall	1.32	3.16e-01
ENSG00000117262	GPR89A	Colon_Transverse	Rectal	0.79	3.16e-01
ENSG00000106299	WASL	Colon_Sigmoid	Distal	-1.2	3.16e-01
ENSG00000152936	LMNTD1	Colon_Sigmoid	Colon	1	3.16e-01
ENSG00000149633	KIAA1755	Colon_Transverse	Rectal	-0.86	3.16e-01
ENSG00000085978	ATG16L1	Cells_EBV-transformed_lymphocytes	Female	-0.29	3.16e-01
ENSG00000134291	TMEM106C	Adipose_Subcutaneous	Overall	0.37	3.16e-01
ENSG00000186815	TPCN1	Cells_EBV-transformed_lymphocytes	Rectal	0.22	3.16e-01
ENSG00000085465	OVGP1	Adipose_Subcutaneous	Proximal	1	3.16e-01
ENSG00000088808	PPP1R13B	Colon_Sigmoid	Overall	-1.14	3.16e-01
ENSG00000183378	OVCH2	Adipose_Visceral_Omentum	Female	1	3.16e-01
ENSG00000166323	C11orf65	Adipose_Subcutaneous	Colon	1	3.16e-01
ENSG00000163793	DNAJC5G	Adipose_Visceral_Omentum	Female	1	3.16e-01
ENSG00000175175	PPM1E	Adipose_Visceral_Omentum	Proximal	-1	3.16e-01
ENSG00000166123	GPT2	Cells_EBV-transformed_lymphocytes	Colon	-0.23	3.16e-01
ENSG00000103184	SEC14L5	Adipose_Subcutaneous	Distal	0.6	3.16e-01
ENSG00000170236	USP50	Adipose_Subcutaneous	Rectal	1	3.16e-01
ENSG00000106665	CLIP2	Colon_Transverse	Rectal	1.28	3.16e-01
ENSG00000196366	C9orf163	Whole_Blood	Distal	-0.09	3.16e-01
ENSG00000130363	RSPH3	Adipose_Visceral_Omentum	Female	-0.97	3.16e-01
ENSG00000157103	SLC6A1	Colon_Transverse	Rectal	1.13	3.16e-01
ENSG00000271734	RP1-111B22.3	Cells_EBV-transformed_lymphocytes	Distal	-0.24	3.16e-01
ENSG00000116750	UCHL5	Cells_EBV-transformed_lymphocytes	Colon	0.48	3.16e-01
ENSG00000176454	LPCAT4	Cells_EBV-transformed_lymphocytes	Distal	0.75	3.16e-01
ENSG00000176401	EID2B	Cells_EBV-transformed_lymphocytes	Colon	-0.67	3.16e-01
ENSG00000082258	CCNT2	Colon_Sigmoid	Rectal	-0.99	3.16e-01
ENSG00000162971	TYW5	Cells_EBV-transformed_lymphocytes	Male	-0.44	3.16e-01
ENSG00000203785	SPRR2E	Adipose_Visceral_Omentum	Female	0.31	3.16e-01
ENSG00000165861	ZFYVE1	Colon_Sigmoid	Female	-0.53	3.16e-01
ENSG00000223855	HRAT92	Whole_Blood	Female	-0.09	3.16e-01
ENSG00000188690	UROS	Adipose_Visceral_Omentum	Distal	0.97	3.16e-01
ENSG00000170275	CRTAP	Cells_EBV-transformed_lymphocytes	Overall	-0.12	3.16e-01
ENSG00000185245	GP1BA	Adipose_Subcutaneous	Proximal	-0.97	3.16e-01
ENSG00000242259	C22orf39	Colon_Sigmoid	Proximal	1	3.16e-01
ENSG00000256299	RP11-989F5.3	Adipose_Subcutaneous	Proximal	-1	3.16e-01
ENSG00000084234	APLP2	Colon_Transverse	Rectal	1	3.16e-01
ENSG00000164332	UBLCP1	Whole_Blood	Overall	0.12	3.16e-01
ENSG00000161692	DBF4B	Cells_EBV-transformed_lymphocytes	Female	0.66	3.16e-01
ENSG00000142166	IFNAR1	Whole_Blood	Overall	-0.79	3.16e-01
ENSG00000196586	MYO6	Colon_Sigmoid	Male	-0.95	3.16e-01
ENSG00000103067	ESRP2	Adipose_Subcutaneous	Proximal	-0.8	3.16e-01
ENSG00000003056	M6PR	Adipose_Visceral_Omentum	Female	0.88	3.16e-01
ENSG00000146966	DENND2A	Colon_Sigmoid	Colon	-0.53	3.16e-01
ENSG00000133997	MED6	Cells_EBV-transformed_lymphocytes	Overall	0.7	3.16e-01
ENSG00000265107	GJA5	Colon_Sigmoid	Female	-1.19	3.16e-01
ENSG00000204241	RP11-713P17.3	Colon_Transverse	Distal	-0.07	3.16e-01
ENSG00000179041	RRS1	Adipose_Subcutaneous	Male	0.64	3.16e-01
ENSG00000113578	FGF1	Colon_Sigmoid	Male	-0.36	3.16e-01
ENSG00000166233	ARIH1	Cells_EBV-transformed_lymphocytes	Colon	1	3.16e-01
ENSG00000264345	LINC01894	Adipose_Subcutaneous	Proximal	1	3.16e-01
ENSG00000148187	MRRF	Whole_Blood	Proximal	-0.64	3.16e-01
ENSG00000108375	RNF43	Adipose_Visceral_Omentum	Distal	0.99	3.16e-01
ENSG00000109220	CHIC2	Adipose_Subcutaneous	Distal	-0.67	3.16e-01
ENSG00000165555	NOXRED1	Adipose_Visceral_Omentum	Overall	0.98	3.16e-01
ENSG00000104951	IL4I1	Adipose_Visceral_Omentum	Rectal	-0.08	3.16e-01
ENSG00000111731	C2CD5	Colon_Sigmoid	Male	0.99	3.17e-01
ENSG00000114021	NIT2	Colon_Transverse	Colon	0.82	3.17e-01
ENSG00000131188	PRR7	Adipose_Subcutaneous	Female	0.37	3.17e-01
ENSG00000242741	LINC02005	Adipose_Subcutaneous	Male	-0.42	3.17e-01
ENSG00000276997	RP11-378J18.9	Cells_EBV-transformed_lymphocytes	Male	1	3.17e-01
ENSG00000008441	NFIX	Colon_Sigmoid	Distal	0.55	3.17e-01
ENSG00000213015	ZNF580	Colon_Transverse	Overall	1.06	3.17e-01
ENSG00000225948	RP11-554I8.1	Whole_Blood	Colon	1.03	3.17e-01
ENSG00000141380	SS18	Colon_Transverse	Rectal	-1.29	3.17e-01
ENSG00000243795	LINC02044	Colon_Transverse	Male	1.27	3.17e-01
ENSG00000111731	C2CD5	Adipose_Visceral_Omentum	Colon	-0.98	3.17e-01
ENSG00000079616	KIF22	Colon_Transverse	Colon	-1	3.17e-01
ENSG00000028277	POU2F2	Cells_EBV-transformed_lymphocytes	Proximal	-1	3.17e-01
ENSG00000139083	ETV6	Whole_Blood	Male	0.44	3.17e-01
ENSG00000144355	DLX1	Adipose_Subcutaneous	Overall	-0.74	3.17e-01
ENSG00000127540	UQCR11	Adipose_Visceral_Omentum	Rectal	0.05	3.17e-01
ENSG00000173905	GOLIM4	Colon_Transverse	Male	-0.54	3.17e-01
ENSG00000134716	CYP2J2	Colon_Sigmoid	Overall	0.66	3.17e-01
ENSG00000229274	XXbac-BPG13B8.10	Adipose_Visceral_Omentum	Distal	0.59	3.17e-01
ENSG00000155100	OTUD6B	Cells_EBV-transformed_lymphocytes	Rectal	-0.98	3.17e-01
ENSG00000282936	CTC-281F24.5	Colon_Sigmoid	Male	1	3.17e-01
ENSG00000115290	GRB14	Colon_Sigmoid	Distal	0.1	3.17e-01
ENSG00000165119	HNRNPK	Adipose_Visceral_Omentum	Rectal	1.35	3.17e-01
ENSG00000188895	MSL1	Colon_Transverse	Male	-1.29	3.17e-01
ENSG00000138031	ADCY3	Colon_Sigmoid	Overall	0.06	3.17e-01
ENSG00000188906	LRRK2	Colon_Sigmoid	Rectal	-1.1	3.17e-01
ENSG00000090263	MRPS33	Adipose_Subcutaneous	Colon	0.69	3.17e-01
ENSG00000099995	SF3A1	Cells_EBV-transformed_lymphocytes	Female	-0.63	3.17e-01
ENSG00000275832	ARHGAP23	Adipose_Visceral_Omentum	Colon	1	3.17e-01
ENSG00000226581	RP11-340I6.8	Colon_Sigmoid	Colon	-1	3.17e-01
ENSG00000139291	TMEM19	Colon_Transverse	Colon	1.44	3.17e-01
ENSG00000222011	FAM185A	Whole_Blood	Colon	-0.61	3.17e-01
ENSG00000136731	UGGT1	Whole_Blood	Distal	-0.29	3.17e-01
ENSG00000169169	CPT1C	Adipose_Subcutaneous	Overall	-0.03	3.17e-01
ENSG00000160796	NBEAL2	Cells_EBV-transformed_lymphocytes	Overall	-1.26	3.17e-01
ENSG00000143641	GALNT2	Adipose_Subcutaneous	Proximal	0.1	3.17e-01
ENSG00000167863	ATP5H	Adipose_Subcutaneous	Proximal	0.99	3.17e-01
ENSG00000273033	LINC02035	Whole_Blood	Proximal	-1.46	3.17e-01
ENSG00000149932	TMEM219	Adipose_Visceral_Omentum	Proximal	1	3.17e-01
ENSG00000174123	TLR10	Adipose_Visceral_Omentum	Male	-0.84	3.17e-01
ENSG00000124253	PCK1	Whole_Blood	Colon	-0.67	3.17e-01
ENSG00000276855	CTD-3157E16.2	Adipose_Visceral_Omentum	Overall	1	3.17e-01
ENSG00000115993	TRAK2	Adipose_Visceral_Omentum	Rectal	0.5	3.17e-01
ENSG00000188997	KCTD21	Adipose_Subcutaneous	Male	0.31	3.17e-01
ENSG00000151474	FRMD4A	Whole_Blood	Male	-0.96	3.17e-01
ENSG00000104897	SF3A2	Colon_Transverse	Female	-0.95	3.17e-01
ENSG00000269947	RP11-849F2.9	Colon_Transverse	Female	-0.34	3.17e-01
ENSG00000116990	MYCL	Whole_Blood	Distal	0.56	3.17e-01
ENSG00000155714	PDZD9	Adipose_Subcutaneous	Proximal	-1.02	3.17e-01
ENSG00000213793	ZNF888	Cells_EBV-transformed_lymphocytes	Female	0.12	3.17e-01
ENSG00000197782	ZNF780A	Colon_Sigmoid	Overall	1.45	3.17e-01
ENSG00000159658	EFCAB14	Cells_EBV-transformed_lymphocytes	Colon	-0.97	3.17e-01
ENSG00000164171	ITGA2	Cells_EBV-transformed_lymphocytes	Distal	0.36	3.17e-01
ENSG00000125798	FOXA2	Colon_Sigmoid	Rectal	-1	3.17e-01
ENSG00000145384	FABP2	Colon_Transverse	Male	0.56	3.17e-01
ENSG00000004897	CDC27	Cells_EBV-transformed_lymphocytes	Female	-0.58	3.17e-01
ENSG00000019169	MARCO	Colon_Transverse	Proximal	-0.75	3.17e-01
ENSG00000107036	RIC1	Colon_Transverse	Proximal	-0.01	3.17e-01
ENSG00000170860	LSM3	Colon_Transverse	Proximal	0.94	3.17e-01
ENSG00000169247	SH3TC2	Colon_Transverse	Colon	-1.3	3.17e-01
ENSG00000184226	PCDH9	Adipose_Visceral_Omentum	Proximal	-0.41	3.17e-01
ENSG00000171105	INSR	Colon_Transverse	Proximal	0.6	3.17e-01
ENSG00000077782	FGFR1	Whole_Blood	Colon	0.58	3.17e-01
ENSG00000172426	RSPH9	Cells_EBV-transformed_lymphocytes	Colon	0.53	3.17e-01
ENSG00000070190	DAPP1	Colon_Transverse	Colon	1	3.17e-01
ENSG00000236494	RP11-89N17.4	Adipose_Subcutaneous	Male	1	3.17e-01
ENSG00000128534	LSM8	Adipose_Visceral_Omentum	Overall	0.5	3.17e-01
ENSG00000131462	TUBG1	Colon_Sigmoid	Rectal	-1.04	3.17e-01
ENSG00000077080	ACTL6B	Colon_Sigmoid	Overall	-1	3.17e-01
ENSG00000169174	PCSK9	Adipose_Visceral_Omentum	Rectal	-0.72	3.17e-01
ENSG00000276045	ORAI1	Colon_Sigmoid	Female	0.9	3.17e-01
ENSG00000116688	MFN2	Colon_Transverse	Female	-0.68	3.17e-01
ENSG00000123700	KCNJ2	Colon_Transverse	Overall	-0.65	3.17e-01
ENSG00000188038	NRN1L	Adipose_Subcutaneous	Female	1.2	3.17e-01
ENSG00000166762	CATSPER2	Adipose_Subcutaneous	Rectal	0.68	3.17e-01
ENSG00000148248	SURF4	Adipose_Visceral_Omentum	Colon	0.2	3.17e-01
ENSG00000169129	AFAP1L2	Adipose_Subcutaneous	Overall	1.06	3.17e-01
ENSG00000102893	PHKB	Cells_EBV-transformed_lymphocytes	Colon	-0.9	3.17e-01
ENSG00000026652	AGPAT4	Adipose_Subcutaneous	Male	-0.7	3.17e-01
ENSG00000178966	RMI1	Adipose_Subcutaneous	Colon	0.84	3.17e-01
ENSG00000151694	ADAM17	Colon_Transverse	Distal	1.33	3.17e-01
ENSG00000189051	RNF222	Adipose_Subcutaneous	Colon	1	3.17e-01
ENSG00000188803	SHISA6	Adipose_Subcutaneous	Distal	-1	3.17e-01
ENSG00000260193	RP11-83N9.5	Adipose_Visceral_Omentum	Female	1.31	3.17e-01
ENSG00000127884	ECHS1	Cells_EBV-transformed_lymphocytes	Colon	-0.79	3.17e-01
ENSG00000197081	IGF2R	Cells_EBV-transformed_lymphocytes	Male	-0.5	3.17e-01
ENSG00000270659	RP11-105N14.1	Colon_Transverse	Female	0.99	3.17e-01
ENSG00000118855	MFSD1	Whole_Blood	Colon	1.15	3.17e-01
ENSG00000271390	RP11-89C3.3	Colon_Sigmoid	Overall	0.99	3.17e-01
ENSG00000096654	ZNF184	Cells_EBV-transformed_lymphocytes	Overall	-1	3.17e-01
ENSG00000185594	SPATA8	Adipose_Visceral_Omentum	Colon	0.99	3.17e-01
ENSG00000261804	RP11-44F14.2	Colon_Transverse	Proximal	0.49	3.17e-01
ENSG00000251247	ZNF345	Whole_Blood	Distal	0.04	3.17e-01
ENSG00000261889	RP11-473M20.16	Colon_Sigmoid	Distal	-1.04	3.17e-01
ENSG00000148219	ASTN2	Cells_EBV-transformed_lymphocytes	Male	0.18	3.17e-01
ENSG00000005471	ABCB4	Colon_Transverse	Proximal	0.88	3.17e-01
ENSG00000132510	KDM6B	Adipose_Visceral_Omentum	Distal	-0.16	3.17e-01
ENSG00000173200	PARP15	Adipose_Subcutaneous	Distal	-1.3	3.17e-01
ENSG00000154640	BTG3	Cells_EBV-transformed_lymphocytes	Distal	0.81	3.17e-01
ENSG00000166803	PCLAF	Adipose_Subcutaneous	Female	-1	3.17e-01
ENSG00000167705	RILP	Colon_Sigmoid	Female	-1	3.17e-01
ENSG00000143995	MEIS1	Whole_Blood	Female	-1	3.17e-01
ENSG00000241220	RP11-292E2.1	Adipose_Subcutaneous	Male	-1	3.17e-01
ENSG00000151632	AKR1C2	Whole_Blood	Female	-0.31	3.17e-01
ENSG00000103485	QPRT	Adipose_Visceral_Omentum	Male	-0.8	3.17e-01
ENSG00000116273	PHF13	Colon_Sigmoid	Proximal	-0.65	3.17e-01
ENSG00000226751	AF127936.5	Colon_Transverse	Rectal	1.28	3.17e-01
ENSG00000063245	EPN1	Adipose_Visceral_Omentum	Female	0.68	3.17e-01
ENSG00000107282	APBA1	Adipose_Subcutaneous	Distal	-1.05	3.17e-01
ENSG00000160539	PLPP7	Colon_Sigmoid	Male	0.76	3.17e-01
ENSG00000132676	DAP3	Whole_Blood	Proximal	0.23	3.17e-01
ENSG00000150637	CD226	Whole_Blood	Overall	-0.5	3.17e-01
ENSG00000173928	SWSAP1	Cells_EBV-transformed_lymphocytes	Colon	-1.21	3.17e-01
ENSG00000185650	ZFP36L1	Adipose_Subcutaneous	Distal	1.2	3.17e-01
ENSG00000050820	BCAR1	Colon_Transverse	Distal	-0.32	3.17e-01
ENSG00000136827	TOR1A	Adipose_Subcutaneous	Female	0.49	3.17e-01
ENSG00000204361	NXPE2	Colon_Sigmoid	Rectal	-1	3.17e-01
ENSG00000137947	GTF2B	Cells_EBV-transformed_lymphocytes	Rectal	-1.15	3.17e-01
ENSG00000162517	PEF1	Whole_Blood	Overall	0.46	3.17e-01
ENSG00000132646	PCNA	Cells_EBV-transformed_lymphocytes	Male	-0.99	3.17e-01
ENSG00000183542	KLRC4	Adipose_Subcutaneous	Male	0.09	3.17e-01
ENSG00000078070	MCCC1	Colon_Sigmoid	Colon	-0.54	3.17e-01
ENSG00000106554	CHCHD3	Adipose_Visceral_Omentum	Proximal	-0.52	3.17e-01
ENSG00000179097	HTR1F	Colon_Sigmoid	Proximal	1.29	3.17e-01
ENSG00000265975	CTB-41I6.2	Cells_EBV-transformed_lymphocytes	Male	-0.5	3.17e-01
ENSG00000142675	CNKSR1	Whole_Blood	Male	0.16	3.17e-01
ENSG00000116198	CEP104	Adipose_Visceral_Omentum	Colon	0.75	3.17e-01
ENSG00000010165	METTL13	Cells_EBV-transformed_lymphocytes	Male	1.14	3.17e-01
ENSG00000074071	MRPS34	Cells_EBV-transformed_lymphocytes	Proximal	0.05	3.17e-01
ENSG00000152661	GJA1	Cells_EBV-transformed_lymphocytes	Male	-0.6	3.17e-01
ENSG00000204301	NOTCH4	Colon_Sigmoid	Proximal	-1.36	3.17e-01
ENSG00000143630	HCN3	Adipose_Subcutaneous	Distal	0.67	3.17e-01
ENSG00000183273	CCDC60	Colon_Transverse	Male	0	3.17e-01
ENSG00000281832	LINC00602	Adipose_Visceral_Omentum	Rectal	-1	3.17e-01
ENSG00000257093	KIAA1147	Cells_EBV-transformed_lymphocytes	Overall	-0.24	3.18e-01
ENSG00000229896	RP11-456H18.2	Cells_EBV-transformed_lymphocytes	Distal	0.34	3.18e-01
ENSG00000215231	LINC01020	Cells_EBV-transformed_lymphocytes	Overall	1	3.18e-01
ENSG00000141385	AFG3L2	Colon_Transverse	Colon	-0.66	3.18e-01
ENSG00000197272	IL27	Adipose_Subcutaneous	Female	1.37	3.18e-01
ENSG00000259887	RP11-923I11.5	Adipose_Visceral_Omentum	Overall	1	3.18e-01
ENSG00000049283	EPN3	Colon_Sigmoid	Male	1.13	3.18e-01
ENSG00000011258	MBTD1	Colon_Transverse	Proximal	-0.53	3.18e-01
ENSG00000242852	ZNF709	Whole_Blood	Overall	-1.32	3.18e-01
ENSG00000027075	PRKCH	Whole_Blood	Female	1	3.18e-01
ENSG00000160058	BSDC1	Colon_Transverse	Overall	-1	3.18e-01
ENSG00000122406	RPL5	Adipose_Visceral_Omentum	Rectal	-1	3.18e-01
ENSG00000196757	ZNF700	Cells_EBV-transformed_lymphocytes	Female	0.31	3.18e-01
ENSG00000072201	LNX1	Adipose_Visceral_Omentum	Proximal	0.36	3.18e-01
ENSG00000112378	PERP	Colon_Transverse	Proximal	-0.79	3.18e-01
ENSG00000239332	LINC01119	Colon_Sigmoid	Distal	0.99	3.18e-01
ENSG00000259124	RP11-187O7.3	Colon_Transverse	Distal	-0.27	3.18e-01
ENSG00000148362	C9orf142	Whole_Blood	Overall	-1.02	3.18e-01
ENSG00000185112	FAM43A	Adipose_Subcutaneous	Rectal	-0.09	3.18e-01
ENSG00000035687	ADSS	Adipose_Subcutaneous	Male	0.3	3.18e-01
ENSG00000224032	EPB41L4A-AS1	Cells_EBV-transformed_lymphocytes	Rectal	-0.44	3.18e-01
ENSG00000149294	NCAM1	Adipose_Subcutaneous	Overall	0.64	3.18e-01
ENSG00000116977	LGALS8	Colon_Transverse	Proximal	-1.19	3.18e-01
ENSG00000163629	PTPN13	Cells_EBV-transformed_lymphocytes	Overall	-0.18	3.18e-01
ENSG00000217702	RP11-287D1.4	Adipose_Subcutaneous	Distal	-0.98	3.18e-01
ENSG00000146701	MDH2	Adipose_Subcutaneous	Male	-0.99	3.18e-01
ENSG00000142627	EPHA2	Adipose_Visceral_Omentum	Overall	0.57	3.18e-01
ENSG00000139433	GLTP	Whole_Blood	Female	0.63	3.18e-01
ENSG00000124299	PEPD	Colon_Transverse	Rectal	-1.25	3.18e-01
ENSG00000140474	ULK3	Adipose_Visceral_Omentum	Overall	0.87	3.18e-01
ENSG00000122390	NAA60	Cells_EBV-transformed_lymphocytes	Female	1.55	3.18e-01
ENSG00000118961	LDAH	Colon_Transverse	Overall	1.19	3.18e-01
ENSG00000112531	QKI	Adipose_Visceral_Omentum	Proximal	-1.19	3.18e-01
ENSG00000250091	DNAH10OS	Adipose_Visceral_Omentum	Overall	-0.99	3.18e-01
ENSG00000260136	CTD-2270L9.4	Adipose_Visceral_Omentum	Rectal	1.5	3.18e-01
ENSG00000170442	KRT86	Adipose_Visceral_Omentum	Male	1	3.18e-01
ENSG00000130653	PNPLA7	Whole_Blood	Overall	1.46	3.18e-01
ENSG00000197024	ZNF398	Adipose_Visceral_Omentum	Male	0.61	3.18e-01
ENSG00000100191	SLC5A4	Adipose_Visceral_Omentum	Male	0.87	3.18e-01
ENSG00000125734	GPR108	Whole_Blood	Colon	-0.03	3.18e-01
ENSG00000243725	TTC4	Adipose_Visceral_Omentum	Male	-0.13	3.18e-01
ENSG00000019582	CD74	Colon_Sigmoid	Proximal	1.33	3.18e-01
ENSG00000166822	TMEM170A	Adipose_Subcutaneous	Overall	0.55	3.18e-01
ENSG00000156515	HK1	Cells_EBV-transformed_lymphocytes	Overall	-0.44	3.18e-01
ENSG00000275212	RP3-446N13.5	Colon_Transverse	Colon	1	3.18e-01
ENSG00000272674	PCDHB16	Colon_Sigmoid	Proximal	-1.45	3.18e-01
ENSG00000135749	PCNX2	Colon_Transverse	Female	-0.2	3.18e-01
ENSG00000139163	ETNK1	Colon_Transverse	Rectal	0.11	3.18e-01
ENSG00000213625	LEPROT	Whole_Blood	Overall	-0.14	3.18e-01
ENSG00000143515	ATP8B2	Colon_Transverse	Male	0.85	3.18e-01
ENSG00000149260	CAPN5	Cells_EBV-transformed_lymphocytes	Distal	-0.5	3.18e-01
ENSG00000165379	LRFN5	Colon_Transverse	Colon	-0.99	3.18e-01
ENSG00000276698	RP11-468E2.10	Colon_Sigmoid	Female	1.19	3.18e-01
ENSG00000253159	PCDHGA12	Adipose_Subcutaneous	Rectal	0.61	3.18e-01
ENSG00000051620	HEBP2	Adipose_Subcutaneous	Female	-0.52	3.18e-01
ENSG00000198369	SPRED2	Whole_Blood	Male	1.27	3.18e-01
ENSG00000148308	GTF3C5	Adipose_Subcutaneous	Rectal	1.43	3.18e-01
ENSG00000277075	HIST1H2AE	Cells_EBV-transformed_lymphocytes	Colon	-1.04	3.18e-01
ENSG00000127663	KDM4B	Whole_Blood	Male	0.06	3.18e-01
ENSG00000276564	CTA-276F8.1	Colon_Sigmoid	Colon	0.34	3.18e-01
ENSG00000197756	RPL37A	Whole_Blood	Female	-0.99	3.18e-01
ENSG00000158296	SLC13A3	Colon_Transverse	Colon	-0.64	3.18e-01
ENSG00000100372	SLC25A17	Colon_Transverse	Distal	1.48	3.18e-01
ENSG00000203772	SPRN	Colon_Sigmoid	Female	-0.74	3.18e-01
ENSG00000273257	RP11-177J6.1	Adipose_Subcutaneous	Colon	1.26	3.18e-01
ENSG00000198870	STKLD1	Whole_Blood	Overall	0.27	3.18e-01
ENSG00000028203	VEZT	Colon_Sigmoid	Male	-1.55	3.18e-01
ENSG00000271856	LINC01215	Whole_Blood	Female	-0.32	3.18e-01
ENSG00000263155	MYZAP	Colon_Transverse	Female	0.38	3.18e-01
ENSG00000139971	C14orf37	Adipose_Visceral_Omentum	Male	0.96	3.18e-01
ENSG00000177788	RP5-1061H20.4	Adipose_Subcutaneous	Female	-1.03	3.18e-01
ENSG00000159596	TMEM69	Cells_EBV-transformed_lymphocytes	Female	-1.39	3.18e-01
ENSG00000164074	ABHD18	Cells_EBV-transformed_lymphocytes	Rectal	1.17	3.18e-01
ENSG00000275212	RP3-446N13.5	Colon_Transverse	Distal	1	3.18e-01
ENSG00000065491	TBC1D22B	Cells_EBV-transformed_lymphocytes	Male	1	3.18e-01
ENSG00000153790	C7orf31	Colon_Sigmoid	Colon	0.57	3.18e-01
ENSG00000112367	FIG4	Colon_Transverse	Rectal	1.15	3.18e-01
ENSG00000174292	TNK1	Cells_EBV-transformed_lymphocytes	Proximal	-0.24	3.18e-01
ENSG00000134548	SPX	Colon_Sigmoid	Colon	0.95	3.18e-01
ENSG00000176624	MEX3C	Adipose_Visceral_Omentum	Proximal	1.46	3.18e-01
ENSG00000111732	AICDA	Adipose_Subcutaneous	Overall	1.16	3.18e-01
ENSG00000245060	LINC00847	Whole_Blood	Overall	0.83	3.18e-01
ENSG00000119705	SLIRP	Colon_Sigmoid	Overall	0.67	3.18e-01
ENSG00000273424	CTA-223H9.9	Colon_Sigmoid	Female	-1	3.18e-01
ENSG00000143942	CHAC2	Cells_EBV-transformed_lymphocytes	Distal	0.81	3.18e-01
ENSG00000185085	INTS5	Whole_Blood	Colon	1	3.18e-01
ENSG00000043462	LCP2	Cells_EBV-transformed_lymphocytes	Rectal	1	3.18e-01
ENSG00000144711	IQSEC1	Cells_EBV-transformed_lymphocytes	Rectal	-0.1	3.18e-01
ENSG00000158201	ABHD3	Whole_Blood	Distal	0.28	3.18e-01
ENSG00000115380	EFEMP1	Adipose_Visceral_Omentum	Female	-0.52	3.18e-01
ENSG00000158717	RNF166	Whole_Blood	Male	-0.42	3.18e-01
ENSG00000116031	CD207	Colon_Transverse	Overall	-0.16	3.18e-01
ENSG00000274750	HIST1H3E	Colon_Sigmoid	Distal	0.99	3.18e-01
ENSG00000180304	OAZ2	Colon_Transverse	Rectal	-1.39	3.18e-01
ENSG00000101577	LPIN2	Cells_EBV-transformed_lymphocytes	Distal	-0.46	3.18e-01
ENSG00000183354	KIAA2026	Colon_Transverse	Rectal	0.61	3.18e-01
ENSG00000160679	CHTOP	Cells_EBV-transformed_lymphocytes	Rectal	0.27	3.18e-01
ENSG00000167680	SEMA6B	Adipose_Subcutaneous	Male	-1.04	3.18e-01
ENSG00000089234	BRAP	Cells_EBV-transformed_lymphocytes	Distal	1	3.18e-01
ENSG00000245017	RP11-181C3.1	Whole_Blood	Distal	0.25	3.18e-01
ENSG00000100505	TRIM9	Colon_Transverse	Male	-0.17	3.18e-01
ENSG00000141385	AFG3L2	Colon_Transverse	Distal	-0.68	3.18e-01
ENSG00000271869	RP11-51J9.5	Adipose_Subcutaneous	Proximal	0.98	3.18e-01
ENSG00000251584	RP11-440I14.3	Whole_Blood	Distal	-0.6	3.18e-01
ENSG00000180332	KCTD4	Adipose_Subcutaneous	Female	-1.1	3.18e-01
ENSG00000228463	AP006222.2	Adipose_Subcutaneous	Overall	1	3.18e-01
ENSG00000063322	MED29	Colon_Transverse	Overall	-1.15	3.18e-01
ENSG00000051523	CYBA	Adipose_Subcutaneous	Rectal	1.1	3.18e-01
ENSG00000095906	NUBP2	Cells_EBV-transformed_lymphocytes	Rectal	0.15	3.18e-01
ENSG00000281641	SAMD12-AS1	Colon_Transverse	Colon	-1	3.18e-01
ENSG00000166750	SLFN5	Cells_EBV-transformed_lymphocytes	Female	1.38	3.18e-01
ENSG00000135973	GPR45	Cells_EBV-transformed_lymphocytes	Distal	0.83	3.18e-01
ENSG00000120645	IQSEC3	Colon_Transverse	Rectal	0.97	3.18e-01
ENSG00000041880	PARP3	Cells_EBV-transformed_lymphocytes	Distal	0.61	3.18e-01
ENSG00000172432	GTPBP2	Colon_Sigmoid	Colon	0.24	3.18e-01
ENSG00000245651	RP11-620J15.2	Colon_Sigmoid	Male	-0.99	3.18e-01
ENSG00000121270	ABCC11	Whole_Blood	Colon	-0.83	3.18e-01
ENSG00000179979	CRIPAK	Cells_EBV-transformed_lymphocytes	Overall	1.43	3.18e-01
ENSG00000121390	PSPC1	Cells_EBV-transformed_lymphocytes	Rectal	-1.17	3.18e-01
ENSG00000197696	NMB	Adipose_Subcutaneous	Proximal	-0.52	3.18e-01
ENSG00000114784	EIF1B	Adipose_Visceral_Omentum	Colon	0.68	3.18e-01
ENSG00000123297	TSFM	Adipose_Subcutaneous	Rectal	-1	3.18e-01
ENSG00000213967	ZNF726	Adipose_Visceral_Omentum	Rectal	-0.56	3.18e-01
ENSG00000145920	CPLX2	Adipose_Visceral_Omentum	Distal	-1	3.19e-01
ENSG00000169035	KLK7	Colon_Transverse	Colon	-0.15	3.19e-01
ENSG00000081052	COL4A4	Adipose_Visceral_Omentum	Colon	-0.7	3.19e-01
ENSG00000251323	RP11-452H21.4	Adipose_Visceral_Omentum	Rectal	1.43	3.19e-01
ENSG00000136717	BIN1	Adipose_Visceral_Omentum	Overall	-0.59	3.19e-01
ENSG00000229373	LINC00452	Adipose_Visceral_Omentum	Rectal	-1	3.19e-01
ENSG00000188343	FAM92A	Adipose_Visceral_Omentum	Female	-0.76	3.19e-01
ENSG00000177989	ODF3B	Cells_EBV-transformed_lymphocytes	Overall	0.22	3.19e-01
ENSG00000002919	SNX11	Adipose_Visceral_Omentum	Proximal	-1.29	3.19e-01
ENSG00000126264	HCST	Adipose_Subcutaneous	Female	-1	3.19e-01
ENSG00000140992	PDPK1	Cells_EBV-transformed_lymphocytes	Male	-1	3.19e-01
ENSG00000185306	C12orf56	Colon_Transverse	Overall	1	3.19e-01
ENSG00000263063	RP11-388C12.1	Adipose_Visceral_Omentum	Female	0.99	3.19e-01
ENSG00000236682	AC068282.3	Adipose_Visceral_Omentum	Distal	0.98	3.19e-01
ENSG00000167186	COQ7	Cells_EBV-transformed_lymphocytes	Proximal	-0.3	3.19e-01
ENSG00000075391	RASAL2	Colon_Transverse	Overall	0.43	3.19e-01
ENSG00000113805	CNTN3	Colon_Transverse	Rectal	-0.2	3.19e-01
ENSG00000183508	FAM46C	Colon_Sigmoid	Rectal	-0.56	3.19e-01
ENSG00000171094	ALK	Colon_Sigmoid	Colon	-0.9	3.19e-01
ENSG00000171094	ALK	Colon_Sigmoid	Proximal	-0.9	3.19e-01
ENSG00000141699	FAM134C	Adipose_Subcutaneous	Rectal	0.01	3.19e-01
ENSG00000141012	GALNS	Cells_EBV-transformed_lymphocytes	Female	-0.71	3.19e-01
ENSG00000232748	RP11-196G11.6	Colon_Transverse	Rectal	-0.99	3.19e-01
ENSG00000129968	ABHD17A	Cells_EBV-transformed_lymphocytes	Rectal	0.01	3.19e-01
ENSG00000140092	FBLN5	Cells_EBV-transformed_lymphocytes	Distal	-0.61	3.19e-01
ENSG00000176101	SSNA1	Whole_Blood	Colon	0.44	3.19e-01
ENSG00000111817	DSE	Whole_Blood	Female	0.22	3.19e-01
ENSG00000266094	RASSF5	Adipose_Visceral_Omentum	Overall	0.12	3.19e-01
ENSG00000275542	RP11-455O6.9	Colon_Sigmoid	Distal	0.42	3.19e-01
ENSG00000162430	SELENON	Colon_Transverse	Colon	0.86	3.19e-01
ENSG00000263264	CTB-133G6.1	Whole_Blood	Distal	0.04	3.19e-01
ENSG00000277423	RP11-173P15.9	Colon_Sigmoid	Rectal	-0.98	3.19e-01
ENSG00000130545	CRB3	Adipose_Subcutaneous	Rectal	0.91	3.19e-01
ENSG00000171320	ESCO2	Adipose_Subcutaneous	Rectal	-1.3	3.19e-01
ENSG00000114853	ZBTB47	Colon_Transverse	Proximal	-1.4	3.19e-01
ENSG00000145191	EIF2B5	Cells_EBV-transformed_lymphocytes	Male	0.42	3.19e-01
ENSG00000162517	PEF1	Cells_EBV-transformed_lymphocytes	Rectal	0.26	3.19e-01
ENSG00000154237	LRRK1	Adipose_Subcutaneous	Distal	-0.17	3.19e-01
ENSG00000145990	GFOD1	Cells_EBV-transformed_lymphocytes	Female	0.48	3.19e-01
ENSG00000169991	IFFO2	Whole_Blood	Female	0.48	3.19e-01
ENSG00000112584	FAM120B	Cells_EBV-transformed_lymphocytes	Distal	0.87	3.19e-01
ENSG00000184857	TMEM186	Whole_Blood	Female	-0.36	3.19e-01
ENSG00000204174	NPY4R	Colon_Transverse	Male	1	3.19e-01
ENSG00000171813	PWWP2B	Colon_Transverse	Rectal	-0.67	3.19e-01
ENSG00000274180	NATD1	Adipose_Subcutaneous	Distal	0.28	3.19e-01
ENSG00000171843	MLLT3	Cells_EBV-transformed_lymphocytes	Distal	1.57	3.19e-01
ENSG00000164197	RNF180	Colon_Sigmoid	Rectal	0.63	3.19e-01
ENSG00000141294	LRRC46	Adipose_Visceral_Omentum	Proximal	-0.11	3.19e-01
ENSG00000271856	LINC01215	Whole_Blood	Overall	-0.22	3.19e-01
ENSG00000143375	CGN	Cells_EBV-transformed_lymphocytes	Distal	-0.13	3.19e-01
ENSG00000120832	MTERF2	Whole_Blood	Proximal	-0.17	3.19e-01
ENSG00000177432	NAP1L5	Whole_Blood	Proximal	-0.2	3.19e-01
ENSG00000173085	COQ2	Colon_Transverse	Female	-0.71	3.19e-01
ENSG00000126934	MAP2K2	Colon_Transverse	Male	0.34	3.19e-01
ENSG00000272316	XXbac-BPGBPG55C20.2	Cells_EBV-transformed_lymphocytes	Colon	0.42	3.19e-01
ENSG00000170852	KBTBD2	Cells_EBV-transformed_lymphocytes	Proximal	1.49	3.19e-01
ENSG00000281809	LINC01394	Colon_Sigmoid	Distal	-1	3.19e-01
ENSG00000142207	URB1	Colon_Sigmoid	Colon	0.89	3.19e-01
ENSG00000004468	CD38	Colon_Sigmoid	Proximal	0.99	3.19e-01
ENSG00000100578	KIAA0586	Cells_EBV-transformed_lymphocytes	Male	-0.98	3.19e-01
ENSG00000116717	GADD45A	Adipose_Visceral_Omentum	Colon	-0.51	3.19e-01
ENSG00000003756	RBM5	Colon_Transverse	Male	-0.11	3.19e-01
ENSG00000165688	PMPCA	Whole_Blood	Female	1.33	3.19e-01
ENSG00000125834	STK35	Colon_Transverse	Rectal	0.71	3.19e-01
ENSG00000139194	RBP5	Colon_Transverse	Rectal	1.02	3.19e-01
ENSG00000108557	RAI1	Colon_Sigmoid	Female	0.58	3.19e-01
ENSG00000181830	SLC35C1	Whole_Blood	Female	1.56	3.19e-01
ENSG00000180574	EIF2S3L	Colon_Transverse	Overall	0.64	3.19e-01
ENSG00000166340	TPP1	Cells_EBV-transformed_lymphocytes	Overall	-0.76	3.19e-01
ENSG00000135842	FAM129A	Adipose_Visceral_Omentum	Rectal	1.3	3.19e-01
ENSG00000131233	GJA9	Colon_Transverse	Colon	0.69	3.19e-01
ENSG00000166979	EVA1C	Whole_Blood	Male	1.14	3.19e-01
ENSG00000183145	RIPPLY3	Colon_Transverse	Female	-1	3.19e-01
ENSG00000175318	GRAMD2	Adipose_Visceral_Omentum	Male	1	3.19e-01
ENSG00000143951	WDPCP	Colon_Transverse	Distal	0.08	3.19e-01
ENSG00000179134	SAMD4B	Adipose_Visceral_Omentum	Male	-1.28	3.19e-01
ENSG00000132470	ITGB4	Colon_Sigmoid	Female	0.63	3.19e-01
ENSG00000213762	ZNF134	Adipose_Subcutaneous	Female	-0.99	3.19e-01
ENSG00000132330	SCLY	Adipose_Visceral_Omentum	Colon	0.62	3.19e-01
ENSG00000117174	ZNHIT6	Colon_Sigmoid	Colon	-0.96	3.19e-01
ENSG00000170577	SIX2	Adipose_Visceral_Omentum	Rectal	-0.18	3.19e-01
ENSG00000165457	FOLR2	Colon_Sigmoid	Proximal	-0.99	3.19e-01
ENSG00000243480	AMY2A	Adipose_Subcutaneous	Proximal	-1.04	3.19e-01
ENSG00000233608	TWIST2	Colon_Transverse	Colon	0.52	3.19e-01
ENSG00000124523	SIRT5	Adipose_Visceral_Omentum	Male	-1.03	3.19e-01
ENSG00000112541	PDE10A	Adipose_Visceral_Omentum	Male	-1	3.19e-01
ENSG00000164162	ANAPC10	Cells_EBV-transformed_lymphocytes	Rectal	1	3.19e-01
ENSG00000218510	LINC00339	Whole_Blood	Female	-1.08	3.19e-01
ENSG00000178700	DHFR2	Colon_Transverse	Rectal	-1.06	3.19e-01
ENSG00000233903	Z83851.4	Adipose_Subcutaneous	Female	0.5	3.19e-01
ENSG00000131591	C1orf159	Cells_EBV-transformed_lymphocytes	Rectal	0.64	3.19e-01
ENSG00000185829	ARL17A	Adipose_Visceral_Omentum	Male	-1.01	3.19e-01
ENSG00000150712	MTMR12	Cells_EBV-transformed_lymphocytes	Female	-0.97	3.19e-01
ENSG00000197013	ZNF429	Whole_Blood	Distal	-0.31	3.19e-01
ENSG00000140955	ADAD2	Cells_EBV-transformed_lymphocytes	Colon	-0.03	3.19e-01
ENSG00000276768	RP5-1116H23.5	Colon_Transverse	Male	0.16	3.19e-01
ENSG00000166126	AMN	Adipose_Subcutaneous	Overall	0.11	3.19e-01
ENSG00000163867	ZMYM6	Adipose_Subcutaneous	Female	-0.02	3.19e-01
ENSG00000255479	RP11-672A2.6	Adipose_Subcutaneous	Rectal	-1	3.19e-01
ENSG00000183691	NOG	Adipose_Subcutaneous	Colon	0.89	3.19e-01
ENSG00000163749	CCDC158	Colon_Transverse	Rectal	1.29	3.19e-01
ENSG00000225206	MIR137HG	Colon_Sigmoid	Proximal	1	3.19e-01
ENSG00000118402	ELOVL4	Cells_EBV-transformed_lymphocytes	Overall	1.45	3.19e-01
ENSG00000153071	DAB2	Adipose_Visceral_Omentum	Colon	0.61	3.19e-01
ENSG00000253797	UTP14C	Colon_Sigmoid	Female	-1.05	3.19e-01
ENSG00000102967	DHODH	Adipose_Visceral_Omentum	Colon	0.96	3.19e-01
ENSG00000119686	FLVCR2	Adipose_Subcutaneous	Overall	-0.84	3.19e-01
ENSG00000241839	PLEKHO2	Colon_Transverse	Overall	1.05	3.19e-01
ENSG00000176087	SLC35A4	Colon_Transverse	Overall	-0.69	3.19e-01
ENSG00000112357	PEX7	Colon_Sigmoid	Male	-1.69	3.19e-01
ENSG00000157837	SPPL3	Colon_Sigmoid	Distal	0.75	3.19e-01
ENSG00000125779	PANK2	Whole_Blood	Distal	0.02	3.19e-01
ENSG00000155324	GRAMD3	Adipose_Subcutaneous	Female	-0.9	3.19e-01
ENSG00000135315	CEP162	Colon_Sigmoid	Proximal	0.3	3.19e-01
ENSG00000258405	ZNF578	Adipose_Subcutaneous	Male	-0.53	3.19e-01
ENSG00000182870	GALNT9	Adipose_Visceral_Omentum	Female	-1	3.19e-01
ENSG00000204381	LAYN	Adipose_Visceral_Omentum	Male	0.5	3.19e-01
ENSG00000071655	MBD3	Adipose_Subcutaneous	Male	0.99	3.19e-01
ENSG00000106823	ECM2	Colon_Transverse	Female	1.5	3.19e-01
ENSG00000134028	ADAMDEC1	Adipose_Subcutaneous	Distal	0.94	3.19e-01
ENSG00000138686	BBS7	Adipose_Subcutaneous	Overall	1.12	3.19e-01
ENSG00000081277	PKP1	Adipose_Subcutaneous	Rectal	-1.12	3.19e-01
ENSG00000167196	FBXO22	Colon_Transverse	Rectal	-0.99	3.19e-01
ENSG00000110076	NRXN2	Colon_Transverse	Female	-0.2	3.19e-01
ENSG00000184677	ZBTB40	Cells_EBV-transformed_lymphocytes	Rectal	0.85	3.19e-01
ENSG00000018699	TTC27	Cells_EBV-transformed_lymphocytes	Distal	0.99	3.19e-01
ENSG00000167554	ZNF610	Colon_Sigmoid	Colon	-0.58	3.19e-01
ENSG00000259887	RP11-923I11.5	Adipose_Visceral_Omentum	Proximal	-1	3.19e-01
ENSG00000150281	CTF1	Whole_Blood	Female	-1	3.19e-01
ENSG00000186971	KRTAP13-4	Adipose_Subcutaneous	Male	-1	3.19e-01
ENSG00000119772	DNMT3A	Whole_Blood	Overall	1	3.19e-01
ENSG00000269967	RP11-84A19.4	Adipose_Subcutaneous	Rectal	1	3.19e-01
ENSG00000113141	IK	Colon_Transverse	Overall	0.77	3.19e-01
ENSG00000161010	MRNIP	Colon_Sigmoid	Distal	0.42	3.19e-01
ENSG00000126749	EMG1	Cells_EBV-transformed_lymphocytes	Female	0.92	3.19e-01
ENSG00000264364	DYNLL2	Adipose_Subcutaneous	Overall	0.51	3.19e-01
ENSG00000125703	ATG4C	Whole_Blood	Proximal	1.08	3.19e-01
ENSG00000087250	MT3	Adipose_Subcutaneous	Distal	-0.88	3.19e-01
ENSG00000004399	PLXND1	Whole_Blood	Colon	1.14	3.19e-01
ENSG00000183624	HMCES	Adipose_Visceral_Omentum	Proximal	1.42	3.19e-01
ENSG00000111843	TMEM14C	Cells_EBV-transformed_lymphocytes	Overall	0.72	3.19e-01
ENSG00000141098	GFOD2	Colon_Sigmoid	Distal	-0.34	3.19e-01
ENSG00000112782	CLIC5	Adipose_Subcutaneous	Colon	0.66	3.19e-01
ENSG00000272799	RP11-474N24.6	Colon_Sigmoid	Colon	1.01	3.19e-01
ENSG00000119535	CSF3R	Colon_Transverse	Rectal	-1	3.19e-01
ENSG00000226041	AC010745.1	Colon_Transverse	Distal	1	3.20e-01
ENSG00000102753	KPNA3	Adipose_Subcutaneous	Distal	0.76	3.20e-01
ENSG00000135638	EMX1	Adipose_Visceral_Omentum	Colon	-1.08	3.20e-01
ENSG00000249790	RP11-20D14.6	Adipose_Visceral_Omentum	Male	-0.89	3.20e-01
ENSG00000182687	GALR2	Colon_Sigmoid	Female	-1	3.20e-01
ENSG00000139641	ESYT1	Colon_Sigmoid	Male	-1	3.20e-01
ENSG00000100626	GALNT16	Adipose_Visceral_Omentum	Rectal	-0.1	3.20e-01
ENSG00000101474	APMAP	Adipose_Subcutaneous	Female	-0.17	3.20e-01
ENSG00000105373	GLTSCR2	Adipose_Subcutaneous	Female	-0.47	3.20e-01
ENSG00000136490	LIMD2	Whole_Blood	Overall	1.01	3.20e-01
ENSG00000157335	CLEC18C	Whole_Blood	Female	-1	3.20e-01
ENSG00000160539	PLPP7	Colon_Sigmoid	Colon	1.28	3.20e-01
ENSG00000236501	AC079305.11	Adipose_Visceral_Omentum	Rectal	-1	3.20e-01
ENSG00000121207	LRAT	Colon_Transverse	Proximal	0.55	3.20e-01
ENSG00000165275	TRMT10B	Colon_Sigmoid	Female	-0.65	3.20e-01
ENSG00000164114	MAP9	Cells_EBV-transformed_lymphocytes	Overall	-0.93	3.20e-01
ENSG00000196576	PLXNB2	Whole_Blood	Colon	0.55	3.20e-01
ENSG00000231453	LINC01305	Whole_Blood	Male	0.14	3.20e-01
ENSG00000170615	SLC26A5	Colon_Sigmoid	Colon	0.78	3.20e-01
ENSG00000153037	SRP19	Adipose_Subcutaneous	Female	-0.6	3.20e-01
ENSG00000130758	MAP3K10	Adipose_Visceral_Omentum	Proximal	-0.55	3.20e-01
ENSG00000085831	TTC39A	Colon_Transverse	Proximal	0.27	3.20e-01
ENSG00000161847	RAVER1	Adipose_Visceral_Omentum	Overall	-0.21	3.20e-01
ENSG00000165914	TTC7B	Adipose_Subcutaneous	Rectal	1.31	3.20e-01
ENSG00000167914	GSDMA	Colon_Sigmoid	Proximal	0.74	3.20e-01
ENSG00000163257	DCAF16	Colon_Transverse	Male	-0.11	3.20e-01
ENSG00000138722	MMRN1	Adipose_Visceral_Omentum	Colon	-0.31	3.20e-01
ENSG00000267011	CTB-50L17.16	Adipose_Visceral_Omentum	Male	-0.98	3.20e-01
ENSG00000185761	ADAMTSL5	Adipose_Subcutaneous	Colon	1.41	3.20e-01
ENSG00000230487	PSMG3-AS1	Whole_Blood	Proximal	-0.08	3.20e-01
ENSG00000001617	SEMA3F	Adipose_Subcutaneous	Proximal	1.44	3.20e-01
ENSG00000124299	PEPD	Colon_Sigmoid	Proximal	-0.34	3.20e-01
ENSG00000064607	SUGP2	Cells_EBV-transformed_lymphocytes	Rectal	0.11	3.20e-01
ENSG00000103429	BFAR	Colon_Sigmoid	Male	-0.94	3.20e-01
ENSG00000143870	PDIA6	Whole_Blood	Female	0.45	3.20e-01
ENSG00000204290	BTNL2	Cells_EBV-transformed_lymphocytes	Overall	-1.38	3.20e-01
ENSG00000067533	RRP15	Whole_Blood	Distal	-1.21	3.20e-01
ENSG00000163331	DAPL1	Adipose_Visceral_Omentum	Proximal	0.14	3.20e-01
ENSG00000143195	ILDR2	Adipose_Visceral_Omentum	Overall	-1.36	3.20e-01
ENSG00000136159	NUDT15	Colon_Transverse	Distal	0.88	3.20e-01
ENSG00000204603	LINC01257	Adipose_Subcutaneous	Colon	-0.99	3.20e-01
ENSG00000103489	XYLT1	Whole_Blood	Male	1.08	3.20e-01
ENSG00000262075	DKFZP434A062	Colon_Sigmoid	Female	0.09	3.20e-01
ENSG00000216937	CCDC7	Whole_Blood	Proximal	1.09	3.20e-01
ENSG00000175779	C15orf53	Cells_EBV-transformed_lymphocytes	Colon	-0.99	3.20e-01
ENSG00000255595	RP4-809F18.1	Adipose_Visceral_Omentum	Female	-0.99	3.20e-01
ENSG00000132481	TRIM47	Whole_Blood	Overall	0.09	3.20e-01
ENSG00000261159	RP11-723O4.9	Colon_Transverse	Proximal	-1.38	3.20e-01
ENSG00000057704	TMCC3	Adipose_Subcutaneous	Female	-0.16	3.20e-01
ENSG00000179168	GGN	Adipose_Visceral_Omentum	Distal	-1.24	3.20e-01
ENSG00000119640	ACYP1	Cells_EBV-transformed_lymphocytes	Distal	1.27	3.20e-01
ENSG00000188167	TMPPE	Colon_Sigmoid	Proximal	1.42	3.20e-01
ENSG00000101337	TM9SF4	Whole_Blood	Female	0.32	3.20e-01
ENSG00000099250	NRP1	Cells_EBV-transformed_lymphocytes	Overall	-0.61	3.20e-01
ENSG00000142937	RPS8	Adipose_Subcutaneous	Overall	-0.98	3.20e-01
ENSG00000133328	HRASLS2	Adipose_Subcutaneous	Colon	-0.08	3.20e-01
ENSG00000142235	LMTK3	Adipose_Visceral_Omentum	Colon	-0.99	3.20e-01
ENSG00000279652	RP1-78B3.1	Adipose_Subcutaneous	Male	0.99	3.20e-01
ENSG00000124466	LYPD3	Adipose_Subcutaneous	Male	0.02	3.20e-01
ENSG00000274349	ZNF658	Adipose_Subcutaneous	Rectal	0.98	3.20e-01
ENSG00000274225	KB-68A7.1	Adipose_Subcutaneous	Distal	0.54	3.20e-01
ENSG00000275111	ZNF2	Colon_Sigmoid	Distal	-0.58	3.20e-01
ENSG00000149212	SESN3	Adipose_Subcutaneous	Overall	1	3.20e-01
ENSG00000023734	STRAP	Adipose_Subcutaneous	Proximal	-0.98	3.20e-01
ENSG00000262202	RP11-160E2.6	Adipose_Subcutaneous	Rectal	0.99	3.20e-01
ENSG00000259925	CTA-363E6.2	Colon_Transverse	Rectal	0.99	3.20e-01
ENSG00000167543	TP53I13	Cells_EBV-transformed_lymphocytes	Distal	-0.64	3.20e-01
ENSG00000151967	SCHIP1	Adipose_Subcutaneous	Proximal	-0.69	3.20e-01
ENSG00000089091	DZANK1	Adipose_Subcutaneous	Colon	0.85	3.20e-01
ENSG00000162040	HS3ST6	Adipose_Visceral_Omentum	Rectal	0.8	3.20e-01
ENSG00000152779	SLC16A12	Colon_Transverse	Overall	-0.62	3.20e-01
ENSG00000114698	PLSCR4	Adipose_Subcutaneous	Colon	-0.77	3.20e-01
ENSG00000104888	SLC17A7	Cells_EBV-transformed_lymphocytes	Colon	-0.65	3.20e-01
ENSG00000187742	SECISBP2	Cells_EBV-transformed_lymphocytes	Overall	0.42	3.20e-01
ENSG00000181409	AATK	Cells_EBV-transformed_lymphocytes	Proximal	-0.57	3.20e-01
ENSG00000256576	RP13-977J11.2	Adipose_Visceral_Omentum	Male	-0.62	3.20e-01
ENSG00000153363	LINC00467	Adipose_Subcutaneous	Female	0.98	3.20e-01
ENSG00000244734	HBB	Cells_EBV-transformed_lymphocytes	Overall	0.99	3.20e-01
ENSG00000142546	NOSIP	Adipose_Visceral_Omentum	Rectal	-0.99	3.20e-01
ENSG00000130713	EXOSC2	Adipose_Subcutaneous	Male	0.7	3.20e-01
ENSG00000099917	MED15	Adipose_Visceral_Omentum	Female	0.79	3.20e-01
ENSG00000234177	LINC01114	Adipose_Subcutaneous	Female	0.99	3.20e-01
ENSG00000155545	MIER3	Colon_Sigmoid	Rectal	-1.02	3.20e-01
ENSG00000146842	TMEM209	Cells_EBV-transformed_lymphocytes	Female	-0.44	3.20e-01
ENSG00000065000	AP3D1	Cells_EBV-transformed_lymphocytes	Colon	-1.1	3.20e-01
ENSG00000179057	IGSF22	Adipose_Subcutaneous	Distal	0.35	3.20e-01
ENSG00000204149	AGAP6	Adipose_Subcutaneous	Female	0.99	3.20e-01
ENSG00000166863	TAC3	Adipose_Subcutaneous	Overall	-1.29	3.20e-01
ENSG00000173218	VANGL1	Cells_EBV-transformed_lymphocytes	Colon	-1.65	3.20e-01
ENSG00000137216	TMEM63B	Whole_Blood	Male	-0.86	3.20e-01
ENSG00000086619	ERO1B	Colon_Transverse	Male	1.18	3.20e-01
ENSG00000144579	CTDSP1	Cells_EBV-transformed_lymphocytes	Female	0.31	3.20e-01
ENSG00000164241	C5orf63	Cells_EBV-transformed_lymphocytes	Proximal	0.47	3.20e-01
ENSG00000102547	CAB39L	Colon_Transverse	Colon	0.01	3.20e-01
ENSG00000261646	RP11-489G11.3	Cells_EBV-transformed_lymphocytes	Rectal	-0.99	3.20e-01
ENSG00000159128	IFNGR2	Cells_EBV-transformed_lymphocytes	Overall	0.1	3.20e-01
ENSG00000186792	HYAL3	Cells_EBV-transformed_lymphocytes	Rectal	0.74	3.20e-01
ENSG00000176058	TPRN	Adipose_Visceral_Omentum	Colon	0.05	3.20e-01
ENSG00000185238	PRMT3	Adipose_Visceral_Omentum	Proximal	-1.29	3.20e-01
ENSG00000183155	RABIF	Colon_Sigmoid	Colon	0.68	3.20e-01
ENSG00000156463	SH3RF2	Adipose_Subcutaneous	Colon	-0.99	3.20e-01
ENSG00000160094	ZNF362	Whole_Blood	Overall	-0.07	3.20e-01
ENSG00000159915	ZNF233	Adipose_Subcutaneous	Male	0.83	3.20e-01
ENSG00000100053	CRYBB3	Adipose_Subcutaneous	Colon	0.99	3.20e-01
ENSG00000103404	USP31	Cells_EBV-transformed_lymphocytes	Distal	0.31	3.20e-01
ENSG00000170234	PWWP2A	Adipose_Visceral_Omentum	Distal	0.71	3.20e-01
ENSG00000225194	LINC00092	Colon_Sigmoid	Rectal	0.08	3.20e-01
ENSG00000280789	PAGR1	Colon_Sigmoid	Rectal	1.36	3.20e-01
ENSG00000178913	TAF7	Colon_Transverse	Male	-1	3.20e-01
ENSG00000173486	FKBP2	Colon_Transverse	Distal	-0.66	3.20e-01
ENSG00000164049	FBXW12	Cells_EBV-transformed_lymphocytes	Overall	0.99	3.21e-01
ENSG00000167874	TMEM88	Colon_Sigmoid	Distal	-1.58	3.21e-01
ENSG00000241316	SUCLG2-AS1	Adipose_Subcutaneous	Rectal	-0.98	3.21e-01
ENSG00000198633	ZNF534	Adipose_Visceral_Omentum	Proximal	-0.97	3.21e-01
ENSG00000167523	SPATA33	Adipose_Visceral_Omentum	Proximal	0.01	3.21e-01
ENSG00000272861	RP11-332H14.1	Adipose_Subcutaneous	Male	-0.93	3.21e-01
ENSG00000125755	SYMPK	Cells_EBV-transformed_lymphocytes	Proximal	0.23	3.21e-01
ENSG00000198890	PRMT6	Adipose_Visceral_Omentum	Female	-0.65	3.21e-01
ENSG00000155542	SETD9	Adipose_Subcutaneous	Distal	-0.97	3.21e-01
ENSG00000100284	TOM1	Adipose_Subcutaneous	Rectal	0.99	3.21e-01
ENSG00000215252	GOLGA8B	Adipose_Visceral_Omentum	Proximal	0.44	3.21e-01
ENSG00000100151	PICK1	Adipose_Subcutaneous	Female	1.1	3.21e-01
ENSG00000185070	FLRT2	Colon_Sigmoid	Distal	0.51	3.21e-01
ENSG00000105855	ITGB8	Cells_EBV-transformed_lymphocytes	Proximal	0.21	3.21e-01
ENSG00000095002	MSH2	Cells_EBV-transformed_lymphocytes	Distal	-0.24	3.21e-01
ENSG00000170561	IRX2	Adipose_Visceral_Omentum	Rectal	-0.99	3.21e-01
ENSG00000092148	HECTD1	Adipose_Visceral_Omentum	Colon	-0.99	3.21e-01
ENSG00000148300	REXO4	Colon_Sigmoid	Rectal	1.36	3.21e-01
ENSG00000112062	MAPK14	Whole_Blood	Male	0.64	3.21e-01
ENSG00000198453	ZNF568	Colon_Sigmoid	Overall	1.31	3.21e-01
ENSG00000160867	FGFR4	Adipose_Visceral_Omentum	Proximal	-1.22	3.21e-01
ENSG00000168350	DEGS2	Colon_Transverse	Proximal	0.27	3.21e-01
ENSG00000165688	PMPCA	Colon_Sigmoid	Overall	1.07	3.21e-01
ENSG00000232677	LINC00665	Colon_Sigmoid	Colon	-0.51	3.21e-01
ENSG00000170581	STAT2	Cells_EBV-transformed_lymphocytes	Colon	-0.51	3.21e-01
ENSG00000100426	ZBED4	Whole_Blood	Female	0.07	3.21e-01
ENSG00000180061	TMEM150B	Whole_Blood	Colon	-0.58	3.21e-01
ENSG00000277369	RP11-486I11.2	Whole_Blood	Colon	-0.59	3.21e-01
ENSG00000096746	HNRNPH3	Colon_Sigmoid	Overall	-0.04	3.21e-01
ENSG00000060069	CTDP1	Whole_Blood	Proximal	0.23	3.21e-01
ENSG00000117500	TMED5	Colon_Sigmoid	Proximal	-1.42	3.21e-01
ENSG00000164754	RAD21	Adipose_Visceral_Omentum	Overall	-0.71	3.21e-01
ENSG00000180875	GREM2	Whole_Blood	Overall	0.16	3.21e-01
ENSG00000185594	SPATA8	Adipose_Visceral_Omentum	Female	0.98	3.21e-01
ENSG00000167207	NOD2	Whole_Blood	Female	-0.04	3.21e-01
ENSG00000048052	HDAC9	Adipose_Visceral_Omentum	Overall	-0.62	3.21e-01
ENSG00000105852	PON3	Adipose_Subcutaneous	Proximal	1.28	3.21e-01
ENSG00000171720	HDAC3	Cells_EBV-transformed_lymphocytes	Male	1.25	3.21e-01
ENSG00000267583	RP11-322E11.5	Cells_EBV-transformed_lymphocytes	Colon	1.25	3.21e-01
ENSG00000131398	KCNC3	Adipose_Visceral_Omentum	Rectal	0.07	3.21e-01
ENSG00000128218	VPREB3	Whole_Blood	Proximal	1.02	3.21e-01
ENSG00000177409	SAMD9L	Adipose_Subcutaneous	Colon	0.79	3.21e-01
ENSG00000163138	PACRGL	Cells_EBV-transformed_lymphocytes	Overall	0.88	3.21e-01
ENSG00000132003	ZSWIM4	Colon_Transverse	Overall	-0.97	3.21e-01
ENSG00000186160	CYP4Z1	Adipose_Subcutaneous	Proximal	0.99	3.21e-01
ENSG00000178150	ZNF114	Cells_EBV-transformed_lymphocytes	Overall	-0.17	3.21e-01
ENSG00000128973	CLN6	Cells_EBV-transformed_lymphocytes	Male	-0.46	3.21e-01
ENSG00000162669	HFM1	Colon_Transverse	Rectal	-0.98	3.21e-01
ENSG00000096717	SIRT1	Colon_Sigmoid	Distal	-1.47	3.21e-01
ENSG00000224844	AC107079.1	Colon_Sigmoid	Colon	-0.99	3.21e-01
ENSG00000134905	CARS2	Colon_Sigmoid	Rectal	1.43	3.21e-01
ENSG00000143641	GALNT2	Adipose_Subcutaneous	Female	0.14	3.21e-01
ENSG00000260369	CTD-2526A2.2	Colon_Sigmoid	Colon	-1.13	3.21e-01
ENSG00000229647	MYOSLID	Colon_Transverse	Male	-0.58	3.21e-01
ENSG00000144320	LNPK	Colon_Sigmoid	Male	-0.94	3.21e-01
ENSG00000187109	NAP1L1	Cells_EBV-transformed_lymphocytes	Rectal	0.08	3.21e-01
ENSG00000153774	CFDP1	Adipose_Subcutaneous	Female	0.93	3.21e-01
ENSG00000181009	OR52N5	Adipose_Visceral_Omentum	Overall	0.99	3.21e-01
ENSG00000106608	URGCP	Colon_Sigmoid	Female	0.08	3.21e-01
ENSG00000166444	ST5	Adipose_Subcutaneous	Colon	1.16	3.21e-01
ENSG00000168404	MLKL	Colon_Transverse	Rectal	-1.44	3.21e-01
ENSG00000072274	TFRC	Whole_Blood	Male	0.05	3.21e-01
ENSG00000175489	LRRC25	Colon_Sigmoid	Distal	1.03	3.21e-01
ENSG00000100347	SAMM50	Cells_EBV-transformed_lymphocytes	Female	-0.98	3.21e-01
ENSG00000081052	COL4A4	Adipose_Visceral_Omentum	Rectal	0.71	3.21e-01
ENSG00000240764	PCDHGC5	Adipose_Visceral_Omentum	Proximal	-0.99	3.21e-01
ENSG00000180988	OR52N2	Whole_Blood	Proximal	-1.33	3.21e-01
ENSG00000182674	KCNB2	Adipose_Subcutaneous	Female	-1.03	3.21e-01
ENSG00000105063	PPP6R1	Cells_EBV-transformed_lymphocytes	Overall	0.19	3.21e-01
ENSG00000139266	MARCH9	Adipose_Visceral_Omentum	Overall	0.99	3.21e-01
ENSG00000170899	GSTA4	Adipose_Visceral_Omentum	Distal	-0.59	3.21e-01
ENSG00000132613	MTSS1L	Colon_Sigmoid	Rectal	-0.82	3.21e-01
ENSG00000211460	TSN	Cells_EBV-transformed_lymphocytes	Colon	0.74	3.21e-01
ENSG00000136404	TM6SF1	Whole_Blood	Male	0.37	3.21e-01
ENSG00000163704	PRRT3	Colon_Sigmoid	Female	-0.21	3.21e-01
ENSG00000101132	PFDN4	Adipose_Subcutaneous	Overall	0.42	3.21e-01
ENSG00000122042	UBL3	Adipose_Subcutaneous	Overall	0.34	3.21e-01
ENSG00000166896	ATP23	Whole_Blood	Female	-0.98	3.21e-01
ENSG00000249328	RP11-26J3.1	Cells_EBV-transformed_lymphocytes	Colon	-0.99	3.21e-01
ENSG00000087053	MTMR2	Colon_Sigmoid	Distal	0.24	3.21e-01
ENSG00000117155	SSX2IP	Colon_Transverse	Female	-0.14	3.21e-01
ENSG00000100522	GNPNAT1	Colon_Transverse	Female	-0.99	3.21e-01
ENSG00000259664	CTD-2147F2.2	Adipose_Subcutaneous	Rectal	0.99	3.21e-01
ENSG00000102471	NDFIP2	Colon_Sigmoid	Overall	1.04	3.21e-01
ENSG00000168936	TMEM129	Whole_Blood	Distal	0.34	3.21e-01
ENSG00000198276	UCKL1	Adipose_Subcutaneous	Female	-1.24	3.21e-01
ENSG00000102996	MMP15	Colon_Transverse	Proximal	-0.01	3.21e-01
ENSG00000113810	SMC4	Adipose_Visceral_Omentum	Rectal	0.69	3.21e-01
ENSG00000173068	BNC2	Adipose_Subcutaneous	Distal	0.73	3.21e-01
ENSG00000174137	FAM53A	Whole_Blood	Overall	0.75	3.21e-01
ENSG00000232063	RP11-307E17.8	Adipose_Visceral_Omentum	Male	-0.57	3.21e-01
ENSG00000258867	LINC01146	Adipose_Visceral_Omentum	Female	0.98	3.21e-01
ENSG00000124615	MOCS1	Colon_Transverse	Colon	0.88	3.21e-01
ENSG00000272597	RP11-446H18.6	Colon_Transverse	Proximal	-0.58	3.21e-01
ENSG00000100410	PHF5A	Adipose_Visceral_Omentum	Proximal	-0.99	3.21e-01
ENSG00000166920	C15orf48	Colon_Transverse	Male	0.66	3.21e-01
ENSG00000125089	SH3TC1	Adipose_Subcutaneous	Male	-0.02	3.21e-01
ENSG00000167733	HSD11B1L	Colon_Sigmoid	Female	0.99	3.21e-01
ENSG00000215305	VPS16	Colon_Sigmoid	Distal	0.53	3.21e-01
ENSG00000247315	ZCCHC3	Cells_EBV-transformed_lymphocytes	Rectal	-0.34	3.21e-01
ENSG00000108826	MRPL27	Cells_EBV-transformed_lymphocytes	Colon	-0.36	3.21e-01
ENSG00000225511	LINC00475	Adipose_Subcutaneous	Colon	-0.87	3.21e-01
ENSG00000100503	NIN	Adipose_Subcutaneous	Rectal	1.18	3.21e-01
ENSG00000234432	RP11-1275H24.1	Adipose_Subcutaneous	Male	0.97	3.21e-01
ENSG00000198874	TYW1	Colon_Transverse	Male	1.01	3.21e-01
ENSG00000136444	RSAD1	Colon_Sigmoid	Rectal	0.59	3.21e-01
ENSG00000096070	BRPF3	Adipose_Subcutaneous	Rectal	0.99	3.21e-01
ENSG00000159352	PSMD4	Adipose_Subcutaneous	Rectal	0.02	3.21e-01
ENSG00000280670	CCDC163	Adipose_Subcutaneous	Overall	0.99	3.21e-01
ENSG00000065526	SPEN	Whole_Blood	Female	-1.28	3.21e-01
ENSG00000174796	THAP6	Colon_Sigmoid	Distal	-0.05	3.21e-01
ENSG00000112394	SLC16A10	Colon_Transverse	Rectal	0.44	3.21e-01
ENSG00000170185	USP38	Adipose_Visceral_Omentum	Overall	1.32	3.21e-01
ENSG00000125249	RAP2A	Adipose_Visceral_Omentum	Proximal	-0.71	3.21e-01
ENSG00000229453	SPINK8	Whole_Blood	Female	0.99	3.21e-01
ENSG00000151327	FAM177A1	Adipose_Subcutaneous	Proximal	0.93	3.21e-01
ENSG00000121481	RNF2	Whole_Blood	Distal	1.48	3.21e-01
ENSG00000168101	NUDT16L1	Colon_Transverse	Distal	0.64	3.21e-01
ENSG00000204682	CASC10	Adipose_Subcutaneous	Proximal	-0.94	3.21e-01
ENSG00000164327	RICTOR	Adipose_Subcutaneous	Rectal	-1.02	3.21e-01
ENSG00000267673	FDX2	Whole_Blood	Overall	0.2	3.21e-01
ENSG00000078900	TP73	Colon_Sigmoid	Male	1.22	3.21e-01
ENSG00000137975	CLCA2	Adipose_Visceral_Omentum	Male	0.38	3.21e-01
ENSG00000189182	KRT77	Whole_Blood	Colon	-0.99	3.21e-01
ENSG00000161395	PGAP3	Adipose_Visceral_Omentum	Male	1.42	3.21e-01
ENSG00000181090	EHMT1	Whole_Blood	Female	-0.99	3.21e-01
ENSG00000198718	TOGARAM1	Adipose_Visceral_Omentum	Male	-0.99	3.21e-01
ENSG00000176177	ENTHD1	Cells_EBV-transformed_lymphocytes	Overall	0.99	3.21e-01
ENSG00000131650	KREMEN2	Cells_EBV-transformed_lymphocytes	Overall	0.99	3.21e-01
ENSG00000269404	SPIB	Adipose_Subcutaneous	Proximal	-0.5	3.21e-01
ENSG00000119403	PHF19	Colon_Sigmoid	Female	0.67	3.22e-01
ENSG00000018625	ATP1A2	Colon_Transverse	Rectal	-0.37	3.22e-01
ENSG00000168005	C11orf84	Whole_Blood	Male	0.98	3.22e-01
ENSG00000105784	RUNDC3B	Adipose_Visceral_Omentum	Male	-1.02	3.22e-01
ENSG00000120519	SLC10A7	Colon_Sigmoid	Distal	-0.06	3.22e-01
ENSG00000248161	RP11-499E18.1	Colon_Transverse	Rectal	-0.55	3.22e-01
ENSG00000095319	NUP188	Colon_Sigmoid	Rectal	0.49	3.22e-01
ENSG00000100014	SPECC1L	Colon_Sigmoid	Female	0.92	3.22e-01
ENSG00000083307	GRHL2	Colon_Sigmoid	Colon	1.04	3.22e-01
ENSG00000161681	SHANK1	Adipose_Subcutaneous	Overall	1.01	3.22e-01
ENSG00000240682	ISY1	Cells_EBV-transformed_lymphocytes	Rectal	-0.98	3.22e-01
ENSG00000037897	METTL1	Adipose_Subcutaneous	Female	-0.66	3.22e-01
ENSG00000005961	ITGA2B	Whole_Blood	Proximal	0.99	3.22e-01
ENSG00000256001	RP11-575F12.2	Colon_Transverse	Male	0.42	3.22e-01
ENSG00000137842	TMEM62	Cells_EBV-transformed_lymphocytes	Rectal	0.46	3.22e-01
ENSG00000121769	FABP3	Whole_Blood	Proximal	0.87	3.22e-01
ENSG00000160326	SLC2A6	Colon_Sigmoid	Female	0.35	3.22e-01
ENSG00000184357	HIST1H1B	Cells_EBV-transformed_lymphocytes	Male	0.09	3.22e-01
ENSG00000198826	ARHGAP11A	Cells_EBV-transformed_lymphocytes	Male	0.4	3.22e-01
ENSG00000088833	NSFL1C	Adipose_Subcutaneous	Colon	-1.38	3.22e-01
ENSG00000185627	PSMD13	Adipose_Visceral_Omentum	Female	-0.97	3.22e-01
ENSG00000272264	RP11-92K15.3	Cells_EBV-transformed_lymphocytes	Colon	-0.99	3.22e-01
ENSG00000180316	PNPLA1	Adipose_Subcutaneous	Distal	0.99	3.22e-01
ENSG00000171241	SHCBP1	Colon_Transverse	Distal	0	3.22e-01
ENSG00000264707	L3MBTL4-AS1	Adipose_Visceral_Omentum	Distal	0.99	3.22e-01
ENSG00000170558	CDH2	Adipose_Visceral_Omentum	Colon	0.81	3.22e-01
ENSG00000188229	TUBB4B	Adipose_Visceral_Omentum	Male	-0.6	3.22e-01
ENSG00000256188	TAS2R30	Cells_EBV-transformed_lymphocytes	Male	-1.33	3.22e-01
ENSG00000034510	TMSB10	Adipose_Visceral_Omentum	Overall	-0.42	3.22e-01
ENSG00000061918	GUCY1B3	Cells_EBV-transformed_lymphocytes	Female	-0.14	3.22e-01
ENSG00000196110	ZNF699	Cells_EBV-transformed_lymphocytes	Distal	0.94	3.22e-01
ENSG00000187109	NAP1L1	Cells_EBV-transformed_lymphocytes	Overall	-0.01	3.22e-01
ENSG00000135577	NMBR	Colon_Sigmoid	Colon	-0.99	3.22e-01
ENSG00000168827	GFM1	Adipose_Visceral_Omentum	Male	-1.37	3.22e-01
ENSG00000185085	INTS5	Whole_Blood	Male	-0.99	3.22e-01
ENSG00000184185	KCNJ12	Adipose_Subcutaneous	Colon	-0.72	3.22e-01
ENSG00000125872	LRRN4	Adipose_Subcutaneous	Male	0.99	3.22e-01
ENSG00000230390	LINC01048	Adipose_Subcutaneous	Male	0.99	3.22e-01
ENSG00000173011	TADA2B	Adipose_Subcutaneous	Proximal	0.99	3.22e-01
ENSG00000086102	NFX1	Cells_EBV-transformed_lymphocytes	Overall	1.13	3.22e-01
ENSG00000108861	DUSP3	Colon_Sigmoid	Distal	-0.06	3.22e-01
ENSG00000169385	RNASE2	Adipose_Visceral_Omentum	Rectal	-0.99	3.22e-01
ENSG00000185633	NDUFA4L2	Whole_Blood	Overall	-1.03	3.22e-01
ENSG00000116748	AMPD1	Cells_EBV-transformed_lymphocytes	Female	0.66	3.22e-01
ENSG00000140830	TXNL4B	Whole_Blood	Male	-0.59	3.22e-01
ENSG00000115524	SF3B1	Adipose_Subcutaneous	Colon	-0.99	3.22e-01
ENSG00000141524	TMC6	Adipose_Subcutaneous	Colon	1.41	3.22e-01
ENSG00000130347	RTN4IP1	Colon_Transverse	Rectal	-0.49	3.22e-01
ENSG00000177889	UBE2N	Colon_Transverse	Proximal	-1.25	3.22e-01
ENSG00000153714	LURAP1L	Colon_Transverse	Female	-0.93	3.22e-01
ENSG00000073578	SDHA	Cells_EBV-transformed_lymphocytes	Colon	-0.23	3.22e-01
ENSG00000141519	CCDC40	Adipose_Subcutaneous	Overall	-1.44	3.22e-01
ENSG00000130726	TRIM28	Colon_Sigmoid	Colon	-0.31	3.22e-01
ENSG00000185650	ZFP36L1	Adipose_Subcutaneous	Proximal	0.97	3.22e-01
ENSG00000026559	KCNG1	Adipose_Visceral_Omentum	Male	-0.95	3.22e-01
ENSG00000011347	SYT7	Adipose_Subcutaneous	Colon	1.11	3.22e-01
ENSG00000153786	ZDHHC7	Whole_Blood	Proximal	-0.41	3.22e-01
ENSG00000188558	OR2G6	Cells_EBV-transformed_lymphocytes	Distal	-0.99	3.22e-01
ENSG00000126003	PLAGL2	Adipose_Subcutaneous	Female	-0.99	3.22e-01
ENSG00000101346	POFUT1	Adipose_Subcutaneous	Female	0.99	3.22e-01
ENSG00000114349	GNAT1	Adipose_Visceral_Omentum	Rectal	-0.99	3.22e-01
ENSG00000136848	DAB2IP	Adipose_Visceral_Omentum	Overall	0.33	3.22e-01
ENSG00000115825	PRKD3	Adipose_Subcutaneous	Proximal	0.79	3.22e-01
ENSG00000100714	MTHFD1	Colon_Transverse	Male	1	3.22e-01
ENSG00000258561	RP11-72M17.1	Colon_Transverse	Colon	0.99	3.22e-01
ENSG00000124743	KLHL31	Colon_Sigmoid	Male	-0.4	3.22e-01
ENSG00000136250	AOAH	Cells_EBV-transformed_lymphocytes	Male	-1.07	3.22e-01
ENSG00000129103	SUMF2	Colon_Sigmoid	Male	0.98	3.22e-01
ENSG00000064201	TSPAN32	Whole_Blood	Distal	0.74	3.22e-01
ENSG00000167792	NDUFV1	Cells_EBV-transformed_lymphocytes	Overall	-0.17	3.22e-01
ENSG00000168280	KIF5C	Colon_Sigmoid	Rectal	0.99	3.22e-01
ENSG00000129657	SEC14L1	Whole_Blood	Colon	0.03	3.22e-01
ENSG00000213865	C8orf44	Colon_Sigmoid	Rectal	-0.92	3.22e-01
ENSG00000177707	NECTIN3	Adipose_Visceral_Omentum	Female	-0.82	3.22e-01
ENSG00000125827	TMX4	Cells_EBV-transformed_lymphocytes	Proximal	-1.06	3.22e-01
ENSG00000166143	PPP1R14D	Colon_Transverse	Distal	0.99	3.22e-01
ENSG00000171016	PYGO1	Adipose_Subcutaneous	Colon	0.99	3.22e-01
ENSG00000142507	PSMB6	Adipose_Subcutaneous	Distal	0.99	3.22e-01
ENSG00000171560	FGA	Cells_EBV-transformed_lymphocytes	Female	-0.99	3.22e-01
ENSG00000281357	ARRDC3-AS1	Colon_Transverse	Proximal	0.99	3.22e-01
ENSG00000189227	C15orf61	Colon_Sigmoid	Female	0.06	3.22e-01
ENSG00000144278	GALNT13	Adipose_Visceral_Omentum	Colon	-0.96	3.22e-01
ENSG00000178038	ALS2CL	Whole_Blood	Overall	0.07	3.22e-01
ENSG00000182247	UBE2E2	Cells_EBV-transformed_lymphocytes	Female	-0.05	3.22e-01
ENSG00000154358	OBSCN	Colon_Transverse	Distal	0.58	3.22e-01
ENSG00000144827	ABHD10	Colon_Sigmoid	Distal	-0.44	3.22e-01
ENSG00000138029	HADHB	Cells_EBV-transformed_lymphocytes	Proximal	1.06	3.22e-01
ENSG00000181218	HIST3H2A	Adipose_Visceral_Omentum	Proximal	0.13	3.22e-01
ENSG00000184967	NOC4L	Cells_EBV-transformed_lymphocytes	Proximal	-0.98	3.22e-01
ENSG00000136098	NEK3	Adipose_Subcutaneous	Rectal	0.63	3.22e-01
ENSG00000100150	DEPDC5	Colon_Transverse	Rectal	-1.12	3.22e-01
ENSG00000122304	PRM2	Colon_Sigmoid	Distal	0.78	3.22e-01
ENSG00000145242	EPHA5	Colon_Sigmoid	Overall	0.58	3.22e-01
ENSG00000255837	TAS2R20	Adipose_Subcutaneous	Female	1.36	3.22e-01
ENSG00000223609	HBD	Cells_EBV-transformed_lymphocytes	Male	0.99	3.22e-01
ENSG00000151532	VTI1A	Colon_Sigmoid	Distal	-0.29	3.22e-01
ENSG00000023734	STRAP	Adipose_Visceral_Omentum	Female	-0.97	3.22e-01
ENSG00000233608	TWIST2	Cells_EBV-transformed_lymphocytes	Proximal	0.33	3.22e-01
ENSG00000124383	MPHOSPH10	Cells_EBV-transformed_lymphocytes	Female	0.89	3.22e-01
ENSG00000169905	TOR1AIP2	Whole_Blood	Female	-0.86	3.22e-01
ENSG00000163923	RPL39L	Whole_Blood	Colon	-0.81	3.22e-01
ENSG00000140157	NIPA2	Cells_EBV-transformed_lymphocytes	Colon	0.44	3.22e-01
ENSG00000112305	SMAP1	Adipose_Visceral_Omentum	Overall	1.21	3.22e-01
ENSG00000112167	SAYSD1	Colon_Transverse	Colon	-1.4	3.22e-01
ENSG00000138767	CNOT6L	Colon_Sigmoid	Colon	-0.91	3.22e-01
ENSG00000088386	SLC15A1	Colon_Transverse	Colon	0.92	3.22e-01
ENSG00000119655	NPC2	Colon_Sigmoid	Overall	-0.44	3.22e-01
ENSG00000116489	CAPZA1	Colon_Transverse	Male	0.62	3.22e-01
ENSG00000115947	ORC4	Adipose_Visceral_Omentum	Colon	1.32	3.22e-01
ENSG00000237765	FAM200B	Adipose_Subcutaneous	Rectal	-1.32	3.22e-01
ENSG00000091039	OSBPL8	Whole_Blood	Distal	-0.13	3.22e-01
ENSG00000273664	RP11-2N1.3	Colon_Sigmoid	Colon	0.98	3.22e-01
ENSG00000111801	BTN3A3	Colon_Transverse	Male	-1.19	3.22e-01
ENSG00000124243	BCAS4	Whole_Blood	Overall	0.47	3.22e-01
ENSG00000197429	IPP	Colon_Sigmoid	Colon	0.16	3.22e-01
ENSG00000174429	ABRA	Adipose_Visceral_Omentum	Male	1.38	3.22e-01
ENSG00000233354	LINC00028	Adipose_Visceral_Omentum	Proximal	-0.9	3.22e-01
ENSG00000224478	RP11-13P5.1	Whole_Blood	Proximal	-0.36	3.22e-01
ENSG00000169621	APLF	Colon_Sigmoid	Overall	0.95	3.22e-01
ENSG00000248187	RP11-184M15.1	Adipose_Subcutaneous	Colon	0.99	3.22e-01
ENSG00000224968	LINC01645	Colon_Transverse	Overall	0.99	3.22e-01
ENSG00000240567	LINC02067	Adipose_Visceral_Omentum	Proximal	-0.99	3.22e-01
ENSG00000267388	AF038458.5	Adipose_Visceral_Omentum	Rectal	0.99	3.22e-01
ENSG00000160191	PDE9A	Colon_Sigmoid	Proximal	0.23	3.22e-01
ENSG00000112232	KHDRBS2	Colon_Sigmoid	Rectal	-0.84	3.22e-01
ENSG00000188883	KLRG2	Adipose_Subcutaneous	Colon	0.99	3.22e-01
ENSG00000116962	NID1	Colon_Sigmoid	Colon	0.7	3.22e-01
ENSG00000152661	GJA1	Adipose_Subcutaneous	Colon	-0.18	3.22e-01
ENSG00000090266	NDUFB2	Cells_EBV-transformed_lymphocytes	Male	1.25	3.22e-01
ENSG00000274104	CTD-2553L13.10	Whole_Blood	Female	-0.87	3.22e-01
ENSG00000091157	WDR7	Colon_Transverse	Female	-0.7	3.22e-01
ENSG00000186652	PRG2	Adipose_Subcutaneous	Colon	-0.18	3.22e-01
ENSG00000128016	ZFP36	Cells_EBV-transformed_lymphocytes	Female	0.25	3.22e-01
ENSG00000197724	PHF2	Colon_Transverse	Overall	-0.02	3.22e-01
ENSG00000186635	ARAP1	Cells_EBV-transformed_lymphocytes	Proximal	-0.29	3.22e-01
ENSG00000121210	KIAA0922	Colon_Sigmoid	Distal	-1.06	3.22e-01
ENSG00000111846	GCNT2	Colon_Sigmoid	Rectal	-1.03	3.22e-01
ENSG00000165702	GFI1B	Colon_Transverse	Male	-1.06	3.22e-01
ENSG00000234545	FAM133B	Adipose_Visceral_Omentum	Overall	1.1	3.22e-01
ENSG00000185681	MORN5	Colon_Transverse	Overall	-0.99	3.22e-01
ENSG00000084774	CAD	Colon_Sigmoid	Colon	0.17	3.23e-01
ENSG00000166796	LDHC	Cells_EBV-transformed_lymphocytes	Female	-0.03	3.23e-01
ENSG00000214575	CPEB1	Adipose_Visceral_Omentum	Overall	0.82	3.23e-01
ENSG00000271789	RP5-1112D6.7	Adipose_Visceral_Omentum	Distal	1.29	3.23e-01
ENSG00000258818	RNASE4	Whole_Blood	Distal	-1.1	3.23e-01
ENSG00000119684	MLH3	Colon_Sigmoid	Colon	0.06	3.23e-01
ENSG00000255693	RP11-766N7.3	Cells_EBV-transformed_lymphocytes	Rectal	0.99	3.23e-01
ENSG00000138111	MFSD13A	Cells_EBV-transformed_lymphocytes	Female	1.45	3.23e-01
ENSG00000165966	PDZRN4	Adipose_Visceral_Omentum	Female	-0.6	3.23e-01
ENSG00000179562	GCC1	Adipose_Subcutaneous	Overall	0.66	3.23e-01
ENSG00000100038	TOP3B	Adipose_Subcutaneous	Rectal	1.33	3.23e-01
ENSG00000261087	KB-1460A1.5	Adipose_Visceral_Omentum	Proximal	-0.99	3.23e-01
ENSG00000107669	ATE1	Cells_EBV-transformed_lymphocytes	Rectal	-0.65	3.23e-01
ENSG00000248698	LINC01085	Adipose_Subcutaneous	Female	-1.43	3.23e-01
ENSG00000225663	MCRIP1	Colon_Sigmoid	Proximal	0.23	3.23e-01
ENSG00000109743	BST1	Colon_Transverse	Female	0.23	3.23e-01
ENSG00000264016	CTC-297N7.9	Adipose_Visceral_Omentum	Female	0.63	3.23e-01
ENSG00000140386	SCAPER	Adipose_Visceral_Omentum	Distal	-0.79	3.23e-01
ENSG00000126218	F10	Cells_EBV-transformed_lymphocytes	Proximal	0.47	3.23e-01
ENSG00000171992	SYNPO	Whole_Blood	Female	0.58	3.23e-01
ENSG00000071189	SNX13	Colon_Transverse	Male	-0.32	3.23e-01
ENSG00000198700	IPO9	Colon_Sigmoid	Colon	0.83	3.23e-01
ENSG00000135100	HNF1A	Colon_Sigmoid	Distal	0.99	3.23e-01
ENSG00000174576	NPAS4	Adipose_Subcutaneous	Overall	-0.68	3.23e-01
ENSG00000117419	ERI3	Adipose_Visceral_Omentum	Proximal	-0.28	3.23e-01
ENSG00000215218	UBE2QL1	Colon_Transverse	Overall	0.75	3.23e-01
ENSG00000226029	LINC01772	Cells_EBV-transformed_lymphocytes	Female	0.07	3.23e-01
ENSG00000102837	OLFM4	Whole_Blood	Distal	0.76	3.23e-01
ENSG00000105366	SIGLEC8	Colon_Transverse	Male	0.41	3.23e-01
ENSG00000105366	SIGLEC8	Adipose_Visceral_Omentum	Female	1.31	3.23e-01
ENSG00000272138	LINC01607	Colon_Transverse	Colon	-1.22	3.23e-01
ENSG00000113384	GOLPH3	Colon_Sigmoid	Distal	-1.22	3.23e-01
ENSG00000186318	BACE1	Adipose_Visceral_Omentum	Rectal	0.77	3.23e-01
ENSG00000150054	MPP7	Colon_Sigmoid	Distal	-0.99	3.23e-01
ENSG00000161681	SHANK1	Adipose_Subcutaneous	Colon	0.97	3.23e-01
ENSG00000179094	PER1	Adipose_Subcutaneous	Male	0.99	3.23e-01
ENSG00000115145	STAM2	Adipose_Visceral_Omentum	Overall	0.59	3.23e-01
ENSG00000095970	TREM2	Adipose_Subcutaneous	Male	-1.22	3.23e-01
ENSG00000141527	CARD14	Colon_Sigmoid	Overall	1.23	3.23e-01
ENSG00000167645	YIF1B	Colon_Transverse	Proximal	0.98	3.23e-01
ENSG00000180806	HOXC9	Adipose_Visceral_Omentum	Rectal	-1.22	3.23e-01
ENSG00000167962	ZNF598	Adipose_Visceral_Omentum	Male	0.98	3.23e-01
ENSG00000245975	RP11-30K9.6	Colon_Transverse	Colon	-0.98	3.23e-01
ENSG00000146648	EGFR	Colon_Sigmoid	Distal	-0.12	3.23e-01
ENSG00000265972	TXNIP	Colon_Sigmoid	Distal	0.95	3.23e-01
ENSG00000197355	UAP1L1	Adipose_Subcutaneous	Distal	-0.65	3.23e-01
ENSG00000170542	SERPINB9	Adipose_Visceral_Omentum	Male	-0.02	3.23e-01
ENSG00000150961	SEC24D	Adipose_Subcutaneous	Proximal	-0.02	3.23e-01
ENSG00000198643	FAM3D	Colon_Transverse	Colon	0.87	3.23e-01
ENSG00000115170	ACVR1	Colon_Transverse	Female	0.25	3.23e-01
ENSG00000235863	B3GALT4	Colon_Transverse	Male	-1	3.23e-01
ENSG00000075151	EIF4G3	Colon_Transverse	Proximal	-0.13	3.23e-01
ENSG00000015475	BID	Cells_EBV-transformed_lymphocytes	Colon	-0.83	3.23e-01
ENSG00000175182	FAM131A	Adipose_Visceral_Omentum	Proximal	-1	3.23e-01
ENSG00000157191	NECAP2	Colon_Sigmoid	Overall	-0.96	3.23e-01
ENSG00000100399	CHADL	Adipose_Subcutaneous	Female	-1.42	3.23e-01
ENSG00000120699	EXOSC8	Whole_Blood	Distal	-0.75	3.23e-01
ENSG00000106714	CNTNAP3	Adipose_Subcutaneous	Rectal	-0.99	3.23e-01
ENSG00000168329	CX3CR1	Adipose_Visceral_Omentum	Overall	-1.03	3.23e-01
ENSG00000163041	H3F3A	Adipose_Visceral_Omentum	Distal	0.98	3.23e-01
ENSG00000132485	ZRANB2	Colon_Transverse	Proximal	-0.74	3.23e-01
ENSG00000188554	NBR1	Colon_Sigmoid	Male	0.98	3.23e-01
ENSG00000196584	XRCC2	Colon_Transverse	Proximal	0.99	3.23e-01
ENSG00000075945	KIFAP3	Adipose_Subcutaneous	Rectal	1.11	3.23e-01
ENSG00000204923	FBXO48	Cells_EBV-transformed_lymphocytes	Colon	-0.75	3.23e-01
ENSG00000151748	SAV1	Colon_Transverse	Male	-0.43	3.23e-01
ENSG00000155657	TTN	Adipose_Visceral_Omentum	Overall	-0.72	3.23e-01
ENSG00000203722	RAET1G	Colon_Transverse	Distal	0.56	3.23e-01
ENSG00000124249	KCNK15	Adipose_Visceral_Omentum	Female	1.15	3.23e-01
ENSG00000272138	LINC01607	Cells_EBV-transformed_lymphocytes	Distal	-1.3	3.23e-01
ENSG00000228536	RP11-392O17.1	Adipose_Subcutaneous	Overall	-1.11	3.23e-01
ENSG00000170312	CDK1	Cells_EBV-transformed_lymphocytes	Male	-1.29	3.23e-01
ENSG00000114771	AADAC	Adipose_Subcutaneous	Female	-0.97	3.23e-01
ENSG00000156384	SFR1	Colon_Transverse	Proximal	-0.99	3.23e-01
ENSG00000233903	Z83851.4	Adipose_Subcutaneous	Proximal	0.48	3.23e-01
ENSG00000129255	MPDU1	Adipose_Subcutaneous	Female	1.08	3.23e-01
ENSG00000165799	RNASE7	Colon_Transverse	Distal	-0.96	3.23e-01
ENSG00000163832	ELP6	Colon_Sigmoid	Proximal	-0.28	3.23e-01
ENSG00000153976	HS3ST3A1	Adipose_Subcutaneous	Proximal	-0.65	3.23e-01
ENSG00000099960	SLC7A4	Adipose_Subcutaneous	Rectal	0	3.23e-01
ENSG00000152253	SPC25	Colon_Sigmoid	Female	0.26	3.23e-01
ENSG00000109062	SLC9A3R1	Adipose_Visceral_Omentum	Overall	0.18	3.23e-01
ENSG00000243896	OR2A7	Adipose_Visceral_Omentum	Distal	0.65	3.23e-01
ENSG00000135074	ADAM19	Colon_Transverse	Rectal	-0.49	3.23e-01
ENSG00000143450	OAZ3	Colon_Sigmoid	Female	-0.68	3.23e-01
ENSG00000188559	RALGAPA2	Colon_Sigmoid	Proximal	0.46	3.23e-01
ENSG00000198920	KIAA0753	Colon_Sigmoid	Proximal	1.19	3.23e-01
ENSG00000136738	STAM	Adipose_Visceral_Omentum	Colon	1.15	3.23e-01
ENSG00000143315	PIGM	Adipose_Subcutaneous	Overall	-1.39	3.23e-01
ENSG00000268751	SCGB1B2P	Adipose_Visceral_Omentum	Overall	0.76	3.23e-01
ENSG00000189306	RRP7A	Adipose_Subcutaneous	Rectal	-1.29	3.23e-01
ENSG00000182511	FES	Cells_EBV-transformed_lymphocytes	Female	0.51	3.23e-01
ENSG00000182993	C12orf60	Colon_Sigmoid	Overall	1.09	3.23e-01
ENSG00000114021	NIT2	Colon_Sigmoid	Proximal	0.67	3.23e-01
ENSG00000143595	AQP10	Adipose_Visceral_Omentum	Colon	-0.56	3.23e-01
ENSG00000110848	CD69	Cells_EBV-transformed_lymphocytes	Colon	0.99	3.23e-01
ENSG00000260509	RP11-271M24.2	Adipose_Subcutaneous	Colon	0.99	3.23e-01
ENSG00000104142	VPS18	Adipose_Subcutaneous	Female	0.66	3.23e-01
ENSG00000029639	TFB1M	Cells_EBV-transformed_lymphocytes	Male	-0.41	3.23e-01
ENSG00000111885	MAN1A1	Colon_Sigmoid	Overall	-0.27	3.23e-01
ENSG00000172765	TMCC1	Cells_EBV-transformed_lymphocytes	Distal	1.08	3.23e-01
ENSG00000166479	TMX3	Adipose_Visceral_Omentum	Overall	-0.9	3.23e-01
ENSG00000232527	RP11-14N7.2	Adipose_Subcutaneous	Overall	-0.99	3.23e-01
ENSG00000182117	NOP10	Colon_Sigmoid	Colon	-0.3	3.23e-01
ENSG00000116285	ERRFI1	Cells_EBV-transformed_lymphocytes	Distal	0.15	3.23e-01
ENSG00000104899	AMH	Adipose_Subcutaneous	Overall	0.68	3.23e-01
ENSG00000164045	CDC25A	Colon_Transverse	Female	1.04	3.23e-01
ENSG00000274373	RP13-714J12.1	Whole_Blood	Male	-0.99	3.23e-01
ENSG00000258952	SALRNA1	Adipose_Subcutaneous	Overall	0.99	3.23e-01
ENSG00000214534	ZNF705E	Adipose_Visceral_Omentum	Female	-0.09	3.23e-01
ENSG00000188385	JAKMIP3	Colon_Transverse	Male	1.24	3.23e-01
ENSG00000179240	RP11-111M22.2	Colon_Transverse	Overall	0.31	3.23e-01
ENSG00000187048	CYP4A11	Adipose_Visceral_Omentum	Proximal	-1.04	3.23e-01
ENSG00000100711	ZFYVE21	Adipose_Visceral_Omentum	Female	0.4	3.23e-01
ENSG00000253988	RP11-489O18.1	Colon_Transverse	Proximal	0.71	3.23e-01
ENSG00000182107	TMEM30B	Adipose_Subcutaneous	Colon	0.5	3.23e-01
ENSG00000154174	TOMM70	Whole_Blood	Overall	-0.82	3.23e-01
ENSG00000273145	CITF22-92A6.1	Whole_Blood	Female	-0.47	3.23e-01
ENSG00000204227	RING1	Cells_EBV-transformed_lymphocytes	Male	0.11	3.23e-01
ENSG00000148297	MED22	Colon_Transverse	Rectal	0.98	3.23e-01
ENSG00000104756	KCTD9	Colon_Transverse	Proximal	0.6	3.24e-01
ENSG00000178467	P4HTM	Adipose_Visceral_Omentum	Proximal	0.09	3.24e-01
ENSG00000167105	TMEM92	Colon_Sigmoid	Overall	-0.9	3.24e-01
ENSG00000137947	GTF2B	Cells_EBV-transformed_lymphocytes	Colon	-0.84	3.24e-01
ENSG00000134882	UBAC2	Adipose_Visceral_Omentum	Distal	0.03	3.24e-01
ENSG00000170266	GLB1	Cells_EBV-transformed_lymphocytes	Male	0.39	3.24e-01
ENSG00000205363	C15orf59	Adipose_Subcutaneous	Rectal	-0.77	3.24e-01
ENSG00000179958	DCTPP1	Colon_Transverse	Female	0.43	3.24e-01
ENSG00000263264	CTB-133G6.1	Adipose_Visceral_Omentum	Male	0.04	3.24e-01
ENSG00000239789	MRPS17	Adipose_Visceral_Omentum	Male	0.47	3.24e-01
ENSG00000256591	RP11-286N22.8	Adipose_Visceral_Omentum	Rectal	-0.97	3.24e-01
ENSG00000123374	CDK2	Whole_Blood	Distal	0.62	3.24e-01
ENSG00000100422	CERK	Whole_Blood	Distal	-0.88	3.24e-01
ENSG00000268649	RP4-806M20.4	Colon_Sigmoid	Distal	-0.99	3.24e-01
ENSG00000058404	CAMK2B	Adipose_Visceral_Omentum	Rectal	0.99	3.24e-01
ENSG00000166508	MCM7	Adipose_Subcutaneous	Rectal	0.78	3.24e-01
ENSG00000114023	FAM162A	Adipose_Visceral_Omentum	Distal	1.35	3.24e-01
ENSG00000242114	MTFP1	Whole_Blood	Proximal	0.75	3.24e-01
ENSG00000079277	MKNK1	Colon_Sigmoid	Female	0.1	3.24e-01
ENSG00000150991	UBC	Colon_Sigmoid	Distal	-0.56	3.24e-01
ENSG00000260257	RP5-1085F17.3	Colon_Sigmoid	Distal	-0.19	3.24e-01
ENSG00000274828	RP11-567M16.6	Whole_Blood	Colon	-0.13	3.24e-01
ENSG00000139684	ESD	Cells_EBV-transformed_lymphocytes	Proximal	0.4	3.24e-01
ENSG00000135298	ADGRB3	Adipose_Visceral_Omentum	Rectal	1.01	3.24e-01
ENSG00000114270	COL7A1	Whole_Blood	Colon	0.35	3.24e-01
ENSG00000088756	ARHGAP28	Colon_Transverse	Rectal	0.24	3.24e-01
ENSG00000167900	TK1	Colon_Sigmoid	Male	-0.29	3.24e-01
ENSG00000144959	NCEH1	Colon_Sigmoid	Distal	1	3.24e-01
ENSG00000273611	ZNHIT3	Colon_Transverse	Distal	-0.25	3.24e-01
ENSG00000125910	S1PR4	Cells_EBV-transformed_lymphocytes	Colon	-0.72	3.24e-01
ENSG00000205643	CDPF1	Adipose_Subcutaneous	Rectal	1.18	3.24e-01
ENSG00000108622	ICAM2	Whole_Blood	Overall	0.88	3.24e-01
ENSG00000277463	CTD-3035K23.6	Whole_Blood	Colon	0.99	3.24e-01
ENSG00000221986	MYBPHL	Adipose_Subcutaneous	Female	0.99	3.24e-01
ENSG00000179761	PIPOX	Colon_Sigmoid	Female	-0.99	3.24e-01
ENSG00000266877	RP1-41C23.1	Adipose_Visceral_Omentum	Female	0.99	3.24e-01
ENSG00000269903	RP11-571M6.18	Colon_Sigmoid	Male	-0.99	3.24e-01
ENSG00000273443	RP11-54O7.18	Cells_EBV-transformed_lymphocytes	Male	-0.99	3.24e-01
ENSG00000070985	TRPM5	Colon_Transverse	Proximal	0.99	3.24e-01
ENSG00000135409	AMHR2	Adipose_Visceral_Omentum	Rectal	-0.99	3.24e-01
ENSG00000068650	ATP11A	Whole_Blood	Proximal	0.71	3.24e-01
ENSG00000257219	RP11-54A9.1	Adipose_Visceral_Omentum	Overall	-0.74	3.24e-01
ENSG00000232774	FLJ22447	Adipose_Visceral_Omentum	Rectal	-0.91	3.24e-01
ENSG00000114933	INO80D	Adipose_Subcutaneous	Rectal	0.97	3.24e-01
ENSG00000065150	IPO5	Colon_Transverse	Male	0.99	3.24e-01
ENSG00000182771	GRID1	Cells_EBV-transformed_lymphocytes	Colon	0.22	3.24e-01
ENSG00000074657	ZNF532	Colon_Sigmoid	Rectal	-0.66	3.24e-01
ENSG00000147488	ST18	Colon_Transverse	Proximal	0.55	3.24e-01
ENSG00000008513	ST3GAL1	Cells_EBV-transformed_lymphocytes	Male	-0.7	3.24e-01
ENSG00000143653	SCCPDH	Adipose_Visceral_Omentum	Distal	0.82	3.24e-01
ENSG00000177606	JUN	Colon_Sigmoid	Colon	0.8	3.24e-01
ENSG00000180447	GAS1	Whole_Blood	Overall	0.74	3.24e-01
ENSG00000215883	CYB5RL	Adipose_Visceral_Omentum	Colon	0.97	3.24e-01
ENSG00000126822	PLEKHG3	Colon_Sigmoid	Male	0.8	3.24e-01
ENSG00000164303	ENPP6	Adipose_Visceral_Omentum	Female	-0.99	3.24e-01
ENSG00000152154	TMEM178A	Adipose_Subcutaneous	Rectal	-0.99	3.24e-01
ENSG00000205464	ATP6AP1L	Adipose_Visceral_Omentum	Proximal	0.98	3.24e-01
ENSG00000143924	EML4	Adipose_Subcutaneous	Colon	1.22	3.24e-01
ENSG00000256618	MTRNR2L1	Cells_EBV-transformed_lymphocytes	Proximal	0.41	3.24e-01
ENSG00000105131	EPHX3	Colon_Sigmoid	Female	-0.99	3.24e-01
ENSG00000170442	KRT86	Adipose_Visceral_Omentum	Proximal	-0.99	3.24e-01
ENSG00000255772	LINC01479	Adipose_Subcutaneous	Proximal	0.99	3.24e-01
ENSG00000189334	S100A14	Colon_Transverse	Colon	-0.01	3.24e-01
ENSG00000175352	NRIP3	Colon_Sigmoid	Rectal	1.02	3.24e-01
ENSG00000104695	PPP2CB	Whole_Blood	Distal	0.34	3.24e-01
ENSG00000198925	ATG9A	Colon_Sigmoid	Male	0.17	3.24e-01
ENSG00000243284	VSIG8	Cells_EBV-transformed_lymphocytes	Proximal	-0.88	3.24e-01
ENSG00000009950	MLXIPL	Colon_Sigmoid	Male	0.13	3.24e-01
ENSG00000135686	KLHL36	Colon_Sigmoid	Rectal	-1.34	3.24e-01
ENSG00000125868	DSTN	Whole_Blood	Distal	-0.16	3.24e-01
ENSG00000077157	PPP1R12B	Cells_EBV-transformed_lymphocytes	Female	-0.04	3.24e-01
ENSG00000157927	RADIL	Whole_Blood	Distal	1.04	3.24e-01
ENSG00000284526	RP11-666A8.13	Cells_EBV-transformed_lymphocytes	Rectal	0.43	3.24e-01
ENSG00000119636	BBOF1	Whole_Blood	Female	0.03	3.24e-01
ENSG00000125820	NKX2-2	Colon_Transverse	Proximal	-0.99	3.24e-01
ENSG00000111667	USP5	Cells_EBV-transformed_lymphocytes	Rectal	0.99	3.24e-01
ENSG00000267002	RP11-242D8.1	Whole_Blood	Colon	0.13	3.24e-01
ENSG00000139168	ZCRB1	Colon_Sigmoid	Female	0.32	3.24e-01
ENSG00000139218	SCAF11	Colon_Transverse	Colon	0.37	3.24e-01
ENSG00000268751	SCGB1B2P	Adipose_Visceral_Omentum	Female	0.27	3.24e-01
ENSG00000231473	LINC00441	Cells_EBV-transformed_lymphocytes	Distal	0.99	3.24e-01
ENSG00000139687	RB1	Colon_Sigmoid	Distal	-0.99	3.24e-01
ENSG00000166928	MS4A14	Colon_Transverse	Male	1.33	3.24e-01
ENSG00000132600	PRMT7	Cells_EBV-transformed_lymphocytes	Female	-1.2	3.24e-01
ENSG00000238290	RP11-431K24.1	Adipose_Visceral_Omentum	Distal	-0.98	3.24e-01
ENSG00000228058	LINC01736	Whole_Blood	Overall	-0.34	3.24e-01
ENSG00000229676	ZNF492	Adipose_Visceral_Omentum	Male	1.39	3.24e-01
ENSG00000171236	LRG1	Adipose_Visceral_Omentum	Female	0.99	3.24e-01
ENSG00000237989	LINC01679	Adipose_Subcutaneous	Rectal	1.4	3.24e-01
ENSG00000198807	PAX9	Colon_Sigmoid	Distal	-0.41	3.24e-01
ENSG00000177853	ZNF518A	Whole_Blood	Female	-0.83	3.24e-01
ENSG00000132294	EFR3A	Adipose_Visceral_Omentum	Distal	0.33	3.24e-01
ENSG00000172673	THEMIS	Adipose_Subcutaneous	Rectal	-0.99	3.24e-01
ENSG00000247626	MARS2	Colon_Transverse	Rectal	0.99	3.24e-01
ENSG00000159069	FBXW5	Cells_EBV-transformed_lymphocytes	Female	0.32	3.24e-01
ENSG00000232259	RP11-4C20.3	Adipose_Subcutaneous	Male	0.06	3.24e-01
ENSG00000175115	PACS1	Colon_Sigmoid	Proximal	-1.16	3.24e-01
ENSG00000109475	RPL34	Adipose_Subcutaneous	Overall	-0.32	3.24e-01
ENSG00000103264	FBXO31	Adipose_Subcutaneous	Overall	-0.19	3.24e-01
ENSG00000126001	CEP250	Colon_Transverse	Distal	0.99	3.24e-01
ENSG00000187980	PLA2G2C	Colon_Sigmoid	Distal	-0.71	3.24e-01
ENSG00000181264	TMEM136	Adipose_Subcutaneous	Overall	-1.17	3.24e-01
ENSG00000107731	UNC5B	Adipose_Visceral_Omentum	Colon	-0.17	3.24e-01
ENSG00000159377	PSMB4	Colon_Sigmoid	Male	-0.99	3.24e-01
ENSG00000110066	KMT5B	Adipose_Visceral_Omentum	Proximal	-0.21	3.24e-01
ENSG00000274191	RP11-324E6.10	Colon_Sigmoid	Distal	0.42	3.24e-01
ENSG00000162613	FUBP1	Adipose_Visceral_Omentum	Colon	-0.99	3.24e-01
ENSG00000167767	KRT80	Colon_Transverse	Colon	-0.89	3.24e-01
ENSG00000118508	RAB32	Adipose_Visceral_Omentum	Female	-1.21	3.24e-01
ENSG00000108798	ABI3	Colon_Sigmoid	Overall	-0.75	3.24e-01
ENSG00000173110	HSPA6	Whole_Blood	Proximal	-0.37	3.24e-01
ENSG00000157014	TATDN2	Adipose_Visceral_Omentum	Male	0.1	3.24e-01
ENSG00000112799	LY86	Colon_Sigmoid	Overall	-0.99	3.24e-01
ENSG00000181264	TMEM136	Colon_Transverse	Proximal	-0.09	3.24e-01
ENSG00000146856	AGBL3	Cells_EBV-transformed_lymphocytes	Colon	0.17	3.24e-01
ENSG00000182379	NXPH4	Cells_EBV-transformed_lymphocytes	Proximal	0.75	3.24e-01
ENSG00000253230	LINC00599	Colon_Transverse	Male	0.99	3.24e-01
ENSG00000283654	RP11-244E17.1	Colon_Sigmoid	Rectal	-1.12	3.24e-01
ENSG00000105085	MED26	Whole_Blood	Female	-0.73	3.24e-01
ENSG00000162722	TRIM58	Whole_Blood	Distal	-1.34	3.24e-01
ENSG00000165449	SLC16A9	Colon_Sigmoid	Male	0.03	3.24e-01
ENSG00000147912	FBXO10	Colon_Transverse	Colon	0.43	3.24e-01
ENSG00000181625	SLX1B	Whole_Blood	Male	0.55	3.24e-01
ENSG00000162437	RAVER2	Whole_Blood	Distal	0.22	3.24e-01
ENSG00000274956	UG0898H09	Colon_Sigmoid	Male	-0.98	3.24e-01
ENSG00000164054	SHISA5	Cells_EBV-transformed_lymphocytes	Proximal	-0.09	3.24e-01
ENSG00000204256	BRD2	Adipose_Subcutaneous	Distal	1.1	3.24e-01
ENSG00000176049	JAKMIP2	Colon_Sigmoid	Rectal	0.45	3.24e-01
ENSG00000206344	HCG27	Whole_Blood	Female	0.26	3.24e-01
ENSG00000161180	CCDC116	Whole_Blood	Colon	1.21	3.24e-01
ENSG00000164305	CASP3	Adipose_Subcutaneous	Distal	0.01	3.24e-01
ENSG00000175356	SCUBE2	Colon_Sigmoid	Rectal	0.91	3.24e-01
ENSG00000204839	MROH6	Colon_Transverse	Proximal	-1.68	3.24e-01
ENSG00000084110	HAL	Colon_Transverse	Overall	0.02	3.24e-01
ENSG00000184584	TMEM173	Colon_Transverse	Distal	1.03	3.24e-01
ENSG00000105223	PLD3	Colon_Transverse	Proximal	0.24	3.24e-01
ENSG00000281649	EBLN3P	Adipose_Subcutaneous	Proximal	-1.12	3.24e-01
ENSG00000180198	RCC1	Adipose_Subcutaneous	Overall	-1.27	3.24e-01
ENSG00000138386	NAB1	Colon_Sigmoid	Rectal	1.53	3.24e-01
ENSG00000117395	EBNA1BP2	Adipose_Visceral_Omentum	Rectal	-1.13	3.24e-01
ENSG00000050344	NFE2L3	Colon_Transverse	Proximal	1.23	3.24e-01
ENSG00000111834	RSPH4A	Cells_EBV-transformed_lymphocytes	Colon	-0.16	3.24e-01
ENSG00000181090	EHMT1	Whole_Blood	Overall	-0.99	3.24e-01
ENSG00000138778	CENPE	Adipose_Visceral_Omentum	Distal	1.3	3.24e-01
ENSG00000163328	GPR155	Adipose_Subcutaneous	Overall	0.52	3.24e-01
ENSG00000197506	SLC28A3	Adipose_Subcutaneous	Female	-1.07	3.24e-01
ENSG00000140374	ETFA	Adipose_Visceral_Omentum	Rectal	-0.68	3.24e-01
ENSG00000128487	SPECC1	Colon_Transverse	Colon	0.41	3.24e-01
ENSG00000205863	C1QTNF9B	Adipose_Visceral_Omentum	Proximal	0.65	3.24e-01
ENSG00000166448	TMEM130	Adipose_Visceral_Omentum	Distal	-1.2	3.24e-01
ENSG00000148218	ALAD	Cells_EBV-transformed_lymphocytes	Colon	0.36	3.24e-01
ENSG00000178222	RNF212	Whole_Blood	Male	-1.19	3.24e-01
ENSG00000092054	MYH7	Adipose_Subcutaneous	Colon	0.99	3.25e-01
ENSG00000206559	ZCWPW2	Adipose_Visceral_Omentum	Overall	-0.99	3.25e-01
ENSG00000271967	RP11-134K13.4	Adipose_Visceral_Omentum	Overall	-1.4	3.25e-01
ENSG00000104626	ERI1	Colon_Transverse	Overall	0.15	3.25e-01
ENSG00000231346	LINC01160	Colon_Sigmoid	Female	0.13	3.25e-01
ENSG00000198929	NOS1AP	Whole_Blood	Male	0.42	3.25e-01
ENSG00000110492	MDK	Adipose_Visceral_Omentum	Distal	0.98	3.25e-01
ENSG00000177888	ZBTB41	Cells_EBV-transformed_lymphocytes	Distal	0.07	3.25e-01
ENSG00000103066	PLA2G15	Whole_Blood	Distal	0.26	3.25e-01
ENSG00000131931	THAP1	Whole_Blood	Female	0.93	3.25e-01
ENSG00000119888	EPCAM	Cells_EBV-transformed_lymphocytes	Overall	0.97	3.25e-01
ENSG00000140474	ULK3	Colon_Sigmoid	Distal	1.35	3.25e-01
ENSG00000081052	COL4A4	Adipose_Visceral_Omentum	Overall	-0.41	3.25e-01
ENSG00000089101	CFAP61	Adipose_Subcutaneous	Colon	0.99	3.25e-01
ENSG00000196553	LINC00238	Colon_Transverse	Overall	0.99	3.25e-01
ENSG00000258484	SPESP1	Adipose_Visceral_Omentum	Proximal	-0.99	3.25e-01
ENSG00000146094	DOK3	Colon_Sigmoid	Colon	-0.39	3.25e-01
ENSG00000146701	MDH2	Adipose_Subcutaneous	Female	0.98	3.25e-01
ENSG00000166448	TMEM130	Adipose_Visceral_Omentum	Female	1.2	3.25e-01
ENSG00000214776	RP11-726G1.1	Colon_Transverse	Rectal	-1.36	3.25e-01
ENSG00000134278	SPIRE1	Whole_Blood	Female	0.7	3.25e-01
ENSG00000153291	SLC25A27	Colon_Sigmoid	Rectal	0.88	3.25e-01
ENSG00000130312	MRPL34	Colon_Transverse	Distal	1.36	3.25e-01
ENSG00000168228	ZCCHC4	Whole_Blood	Female	0.94	3.25e-01
ENSG00000108342	CSF3	Adipose_Subcutaneous	Distal	0.97	3.25e-01
ENSG00000175538	KCNE3	Adipose_Visceral_Omentum	Proximal	0.42	3.25e-01
ENSG00000152229	PSTPIP2	Adipose_Subcutaneous	Overall	-0.05	3.25e-01
ENSG00000118492	ADGB	Colon_Transverse	Colon	0.98	3.25e-01
ENSG00000172046	USP19	Colon_Sigmoid	Distal	-0.98	3.25e-01
ENSG00000169599	NFU1	Adipose_Subcutaneous	Female	-0.23	3.25e-01
ENSG00000198829	SUCNR1	Colon_Transverse	Distal	-1	3.25e-01
ENSG00000136319	TTC5	Adipose_Subcutaneous	Distal	0.55	3.25e-01
ENSG00000152056	AP1S3	Colon_Transverse	Overall	0.19	3.25e-01
ENSG00000171217	CLDN20	Colon_Transverse	Rectal	-0.41	3.25e-01
ENSG00000164038	SLC9B2	Adipose_Subcutaneous	Overall	0.22	3.25e-01
ENSG00000166685	COG1	Cells_EBV-transformed_lymphocytes	Proximal	-0.81	3.25e-01
ENSG00000106278	PTPRZ1	Adipose_Visceral_Omentum	Male	-0.01	3.25e-01
ENSG00000145050	MANF	Adipose_Visceral_Omentum	Overall	-1.07	3.25e-01
ENSG00000115816	CEBPZ	Colon_Transverse	Male	0.97	3.25e-01
ENSG00000234535	RP11-37L2.1	Colon_Sigmoid	Male	0.98	3.25e-01
ENSG00000170502	NUDT9	Adipose_Subcutaneous	Overall	-1.34	3.25e-01
ENSG00000172840	PDP2	Whole_Blood	Female	-0.34	3.25e-01
ENSG00000145414	NAF1	Whole_Blood	Male	-0.5	3.25e-01
ENSG00000131871	SELENOS	Adipose_Subcutaneous	Colon	1.05	3.25e-01
ENSG00000132010	ZNF20	Adipose_Subcutaneous	Distal	-0.91	3.25e-01
ENSG00000174944	P2RY14	Colon_Transverse	Overall	0.05	3.25e-01
ENSG00000198885	ITPRIPL1	Cells_EBV-transformed_lymphocytes	Proximal	0.98	3.25e-01
ENSG00000105063	PPP6R1	Cells_EBV-transformed_lymphocytes	Female	0.28	3.25e-01
ENSG00000213619	NDUFS3	Adipose_Subcutaneous	Proximal	0.8	3.25e-01
ENSG00000214413	BBIP1	Adipose_Subcutaneous	Colon	-1.2	3.25e-01
ENSG00000214309	MBLAC1	Cells_EBV-transformed_lymphocytes	Male	0.98	3.25e-01
ENSG00000120471	TP53AIP1	Colon_Sigmoid	Proximal	-1.1	3.25e-01
ENSG00000159459	UBR1	Adipose_Subcutaneous	Rectal	-0.82	3.25e-01
ENSG00000124440	HIF3A	Colon_Transverse	Rectal	-1.55	3.25e-01
ENSG00000133195	SLC39A11	Whole_Blood	Proximal	0.88	3.25e-01
ENSG00000091106	NLRC4	Adipose_Subcutaneous	Proximal	-0.97	3.25e-01
ENSG00000162641	AKNAD1	Adipose_Visceral_Omentum	Distal	-0.5	3.25e-01
ENSG00000272849	RP11-347I19.8	Cells_EBV-transformed_lymphocytes	Colon	0.97	3.25e-01
ENSG00000144736	SHQ1	Colon_Sigmoid	Female	0.97	3.25e-01
ENSG00000164778	EN2	Adipose_Visceral_Omentum	Proximal	0.53	3.25e-01
ENSG00000113231	PDE8B	Whole_Blood	Male	0.68	3.25e-01
ENSG00000221829	FANCG	Adipose_Subcutaneous	Female	-0.63	3.25e-01
ENSG00000142657	PGD	Colon_Transverse	Distal	-1.35	3.25e-01
ENSG00000177981	ASB8	Adipose_Subcutaneous	Male	1.1	3.25e-01
ENSG00000104472	CHRAC1	Cells_EBV-transformed_lymphocytes	Male	-0.59	3.25e-01
ENSG00000167178	ISLR2	Adipose_Visceral_Omentum	Colon	0.98	3.25e-01
ENSG00000144959	NCEH1	Colon_Sigmoid	Proximal	-0.39	3.25e-01
ENSG00000235119	RP11-9M16.2	Whole_Blood	Proximal	0.24	3.25e-01
ENSG00000130764	LRRC47	Colon_Transverse	Male	-1.06	3.25e-01
ENSG00000172269	DPAGT1	Whole_Blood	Male	-0.16	3.25e-01
ENSG00000124243	BCAS4	Adipose_Subcutaneous	Male	0.48	3.25e-01
ENSG00000101104	PABPC1L	Adipose_Subcutaneous	Colon	0.44	3.25e-01
ENSG00000151503	NCAPD3	Adipose_Subcutaneous	Distal	0.69	3.25e-01
ENSG00000166482	MFAP4	Colon_Sigmoid	Overall	-0.08	3.25e-01
ENSG00000118557	PMFBP1	Whole_Blood	Female	0.06	3.25e-01
ENSG00000136938	ANP32B	Adipose_Visceral_Omentum	Female	-0.47	3.25e-01
ENSG00000196418	ZNF124	Whole_Blood	Distal	0.96	3.25e-01
ENSG00000156675	RAB11FIP1	Adipose_Visceral_Omentum	Proximal	-0.56	3.25e-01
ENSG00000136381	IREB2	Colon_Sigmoid	Colon	-0.09	3.25e-01
ENSG00000162755	KLHDC9	Adipose_Subcutaneous	Proximal	1.08	3.25e-01
ENSG00000069275	NUCKS1	Adipose_Subcutaneous	Proximal	1.23	3.25e-01
ENSG00000160161	CILP2	Colon_Sigmoid	Rectal	0.59	3.25e-01
ENSG00000130347	RTN4IP1	Colon_Transverse	Female	0.24	3.25e-01
ENSG00000169330	KIAA1024	Whole_Blood	Colon	0.22	3.25e-01
ENSG00000197579	TOPORS	Adipose_Subcutaneous	Overall	0.82	3.25e-01
ENSG00000187260	WDR86	Whole_Blood	Proximal	0.98	3.25e-01
ENSG00000116698	SMG7	Cells_EBV-transformed_lymphocytes	Male	-0.37	3.25e-01
ENSG00000197024	ZNF398	Adipose_Visceral_Omentum	Rectal	0.64	3.25e-01
ENSG00000131127	ZNF141	Adipose_Subcutaneous	Overall	0.79	3.25e-01
ENSG00000182749	PAQR7	Adipose_Subcutaneous	Male	0.98	3.25e-01
ENSG00000142166	IFNAR1	Whole_Blood	Distal	-0.48	3.25e-01
ENSG00000135250	SRPK2	Whole_Blood	Proximal	1.06	3.25e-01
ENSG00000149554	CHEK1	Colon_Sigmoid	Colon	-0.25	3.25e-01
ENSG00000167491	GATAD2A	Whole_Blood	Overall	0.77	3.25e-01
ENSG00000152785	BMP3	Adipose_Visceral_Omentum	Rectal	-0.26	3.25e-01
ENSG00000054356	PTPRN	Colon_Transverse	Colon	0.75	3.25e-01
ENSG00000166527	CLEC4D	Colon_Sigmoid	Proximal	-0.95	3.25e-01
ENSG00000272864	RP11-17E13.2	Colon_Sigmoid	Male	-0.96	3.25e-01
ENSG00000237489	LINC00959	Whole_Blood	Colon	0.34	3.25e-01
ENSG00000065970	FOXJ2	Adipose_Subcutaneous	Distal	1.6	3.25e-01
ENSG00000011426	ANLN	Whole_Blood	Male	0.13	3.25e-01
ENSG00000119669	IRF2BPL	Whole_Blood	Male	0.42	3.25e-01
ENSG00000228696	ARL17B	Whole_Blood	Female	-0.98	3.25e-01
ENSG00000137699	TRIM29	Colon_Sigmoid	Colon	-0.37	3.25e-01
ENSG00000189334	S100A14	Colon_Transverse	Rectal	-1.26	3.25e-01
ENSG00000259705	RP11-227D13.1	Cells_EBV-transformed_lymphocytes	Rectal	-0.15	3.25e-01
ENSG00000112893	MAN2A1	Cells_EBV-transformed_lymphocytes	Colon	-0.26	3.25e-01
ENSG00000146433	TMEM181	Adipose_Visceral_Omentum	Proximal	-0.23	3.25e-01
ENSG00000122566	HNRNPA2B1	Adipose_Subcutaneous	Proximal	-0.98	3.25e-01
ENSG00000174325	DIRC1	Adipose_Subcutaneous	Female	0.98	3.25e-01
ENSG00000051341	POLQ	Adipose_Visceral_Omentum	Female	0.12	3.25e-01
ENSG00000188257	PLA2G2A	Colon_Transverse	Male	-0.89	3.25e-01
ENSG00000233421	LINC01783	Adipose_Subcutaneous	Overall	-0.98	3.25e-01
ENSG00000196150	ZNF250	Adipose_Visceral_Omentum	Rectal	-1.07	3.25e-01
ENSG00000178538	CA8	Adipose_Visceral_Omentum	Distal	-0.75	3.25e-01
ENSG00000180776	ZDHHC20	Adipose_Subcutaneous	Rectal	1.28	3.25e-01
ENSG00000172803	SNX32	Adipose_Visceral_Omentum	Proximal	0.97	3.25e-01
ENSG00000196497	IPO4	Adipose_Subcutaneous	Female	0.87	3.25e-01
ENSG00000104899	AMH	Whole_Blood	Distal	0.69	3.25e-01
ENSG00000174021	GNG5	Adipose_Visceral_Omentum	Colon	0.89	3.25e-01
ENSG00000157765	SLC34A2	Cells_EBV-transformed_lymphocytes	Male	-1.21	3.25e-01
ENSG00000095002	MSH2	Colon_Sigmoid	Female	1.02	3.26e-01
ENSG00000196531	NACA	Adipose_Subcutaneous	Female	1.04	3.26e-01
ENSG00000196739	COL27A1	Whole_Blood	Colon	-0.08	3.26e-01
ENSG00000263893	CTD-3010D24.3	Colon_Transverse	Female	0.98	3.26e-01
ENSG00000108773	KAT2A	Whole_Blood	Colon	-0.98	3.26e-01
ENSG00000251611	RP11-610P16.1	Colon_Transverse	Colon	-0.98	3.26e-01
ENSG00000128203	ASPHD2	Cells_EBV-transformed_lymphocytes	Colon	0.28	3.26e-01
ENSG00000204022	LIPJ	Cells_EBV-transformed_lymphocytes	Distal	0.98	3.26e-01
ENSG00000167749	KLK4	Adipose_Subcutaneous	Rectal	0.98	3.26e-01
ENSG00000269486	CTC-360G5.9	Adipose_Subcutaneous	Proximal	-0.38	3.26e-01
ENSG00000250565	ATP6V1E2	Whole_Blood	Colon	-0.14	3.26e-01
ENSG00000170128	GPR25	Colon_Transverse	Male	1.39	3.26e-01
ENSG00000182218	HHIPL1	Adipose_Visceral_Omentum	Male	1.29	3.26e-01
ENSG00000164379	FOXQ1	Adipose_Subcutaneous	Rectal	-0.97	3.26e-01
ENSG00000163320	CGGBP1	Whole_Blood	Overall	-1.23	3.26e-01
ENSG00000165995	CACNB2	Cells_EBV-transformed_lymphocytes	Colon	-0.95	3.26e-01
ENSG00000198028	ZNF560	Adipose_Visceral_Omentum	Overall	-1.07	3.26e-01
ENSG00000082397	EPB41L3	Colon_Sigmoid	Male	-0.01	3.26e-01
ENSG00000099219	ERMP1	Cells_EBV-transformed_lymphocytes	Male	0.18	3.26e-01
ENSG00000180113	TDRD6	Colon_Transverse	Male	-0.97	3.26e-01
ENSG00000169918	OTUD7A	Colon_Sigmoid	Proximal	-0.44	3.26e-01
ENSG00000267475	CTD-2538C1.2	Colon_Sigmoid	Rectal	1.39	3.26e-01
ENSG00000278737	RP11-325L12.7	Adipose_Visceral_Omentum	Colon	0.98	3.26e-01
ENSG00000277459	RP11-732A21.3	Adipose_Subcutaneous	Colon	0.98	3.26e-01
ENSG00000105967	TFEC	Colon_Transverse	Rectal	0.98	3.26e-01
ENSG00000174227	PIGG	Cells_EBV-transformed_lymphocytes	Overall	0.6	3.26e-01
ENSG00000227107	AC096574.5	Adipose_Visceral_Omentum	Female	-1	3.26e-01
ENSG00000198198	SZT2	Adipose_Subcutaneous	Male	1.31	3.26e-01
ENSG00000069998	HDHD5	Adipose_Visceral_Omentum	Proximal	1.31	3.26e-01
ENSG00000118777	ABCG2	Cells_EBV-transformed_lymphocytes	Colon	-1.09	3.26e-01
ENSG00000102796	DHRS12	Adipose_Subcutaneous	Rectal	-0.12	3.26e-01
ENSG00000120093	HOXB3	Colon_Transverse	Male	0.65	3.26e-01
ENSG00000117152	RGS4	Colon_Transverse	Overall	1.35	3.26e-01
ENSG00000142623	PADI1	Cells_EBV-transformed_lymphocytes	Distal	-1.05	3.26e-01
ENSG00000144597	EAF1	Cells_EBV-transformed_lymphocytes	Distal	-1.04	3.26e-01
ENSG00000170276	HSPB2	Adipose_Subcutaneous	Female	-0.4	3.26e-01
ENSG00000146530	VWDE	Colon_Sigmoid	Overall	1.17	3.26e-01
ENSG00000141294	LRRC46	Cells_EBV-transformed_lymphocytes	Male	-1.12	3.26e-01
ENSG00000278053	DDX52	Adipose_Subcutaneous	Distal	-1.43	3.26e-01
ENSG00000145681	HAPLN1	Colon_Sigmoid	Rectal	0.38	3.26e-01
ENSG00000158716	DUSP23	Adipose_Subcutaneous	Distal	0.59	3.26e-01
ENSG00000122224	LY9	Cells_EBV-transformed_lymphocytes	Male	-0.98	3.26e-01
ENSG00000260025	RP11-490M8.1	Adipose_Subcutaneous	Colon	0.04	3.26e-01
ENSG00000122574	WIPF3	Adipose_Subcutaneous	Proximal	-0.65	3.26e-01
ENSG00000159399	HK2	Adipose_Subcutaneous	Female	-0.74	3.26e-01
ENSG00000133056	PIK3C2B	Cells_EBV-transformed_lymphocytes	Proximal	1.41	3.26e-01
ENSG00000242791	RP11-651P23.5	Colon_Sigmoid	Male	-0.98	3.26e-01
ENSG00000111644	ACRBP	Colon_Transverse	Overall	-0.36	3.26e-01
ENSG00000141425	RPRD1A	Colon_Transverse	Rectal	-0.99	3.26e-01
ENSG00000157766	ACAN	Colon_Sigmoid	Proximal	0.73	3.26e-01
ENSG00000137710	RDX	Adipose_Visceral_Omentum	Male	1.26	3.26e-01
ENSG00000128606	LRRC17	Colon_Transverse	Female	0.55	3.26e-01
ENSG00000143179	UCK2	Colon_Transverse	Male	-0.98	3.26e-01
ENSG00000132207	SLX1A	Colon_Sigmoid	Overall	-0.98	3.26e-01
ENSG00000226508	LINC01918	Cells_EBV-transformed_lymphocytes	Proximal	0.98	3.26e-01
ENSG00000131634	TMEM204	Cells_EBV-transformed_lymphocytes	Colon	-1.06	3.26e-01
ENSG00000168566	SNRNP48	Adipose_Visceral_Omentum	Rectal	-1.4	3.26e-01
ENSG00000109576	AADAT	Colon_Sigmoid	Proximal	0.16	3.26e-01
ENSG00000196981	WDR5B	Cells_EBV-transformed_lymphocytes	Female	-0.71	3.26e-01
ENSG00000150540	HNMT	Colon_Transverse	Colon	-0.07	3.26e-01
ENSG00000115665	SLC5A7	Colon_Sigmoid	Colon	0.98	3.26e-01
ENSG00000015413	DPEP1	Adipose_Visceral_Omentum	Proximal	-0.29	3.26e-01
ENSG00000163590	PPM1L	Adipose_Visceral_Omentum	Female	0.41	3.26e-01
ENSG00000174243	DDX23	Colon_Sigmoid	Distal	-0.96	3.26e-01
ENSG00000102547	CAB39L	Cells_EBV-transformed_lymphocytes	Male	-0.66	3.26e-01
ENSG00000158793	NIT1	Colon_Sigmoid	Proximal	-1.36	3.26e-01
ENSG00000146776	ATXN7L1	Adipose_Subcutaneous	Rectal	0.98	3.26e-01
ENSG00000168002	POLR2G	Colon_Transverse	Rectal	-0.33	3.26e-01
ENSG00000101342	TLDC2	Whole_Blood	Distal	-0.1	3.26e-01
ENSG00000226067	LINC00623	Cells_EBV-transformed_lymphocytes	Male	0.31	3.26e-01
ENSG00000163214	DHX57	Cells_EBV-transformed_lymphocytes	Rectal	-0.98	3.26e-01
ENSG00000119125	GDA	Cells_EBV-transformed_lymphocytes	Rectal	-0.43	3.26e-01
ENSG00000121897	LIAS	Whole_Blood	Distal	-0.63	3.26e-01
ENSG00000076201	PTPN23	Adipose_Subcutaneous	Female	-0.98	3.26e-01
ENSG00000148773	MKI67	Colon_Transverse	Female	-0.71	3.26e-01
ENSG00000106333	PCOLCE	Cells_EBV-transformed_lymphocytes	Colon	-0.34	3.26e-01
ENSG00000122477	LRRC39	Colon_Sigmoid	Distal	0.98	3.26e-01
ENSG00000174165	ZDHHC24	Colon_Sigmoid	Male	0.3	3.26e-01
ENSG00000112799	LY86	Adipose_Visceral_Omentum	Male	-1.17	3.26e-01
ENSG00000164151	ICE1	Adipose_Subcutaneous	Overall	-0.14	3.26e-01
ENSG00000107731	UNC5B	Colon_Transverse	Overall	0.19	3.26e-01
ENSG00000135083	CCNJL	Adipose_Visceral_Omentum	Female	-0.09	3.26e-01
ENSG00000253182	RP11-486M23.2	Whole_Blood	Distal	-0.98	3.26e-01
ENSG00000118579	MED28	Whole_Blood	Colon	-0.98	3.26e-01
ENSG00000115165	CYTIP	Whole_Blood	Overall	-1.15	3.26e-01
ENSG00000065150	IPO5	Colon_Transverse	Colon	0.98	3.26e-01
ENSG00000021574	SPAST	Adipose_Visceral_Omentum	Distal	0.98	3.26e-01
ENSG00000145882	PCYOX1L	Adipose_Subcutaneous	Overall	1.23	3.26e-01
ENSG00000100227	POLDIP3	Cells_EBV-transformed_lymphocytes	Rectal	0.41	3.26e-01
ENSG00000129667	RHBDF2	Colon_Sigmoid	Overall	0.23	3.26e-01
ENSG00000172403	SYNPO2	Cells_EBV-transformed_lymphocytes	Rectal	-1	3.26e-01
ENSG00000197223	C1D	Colon_Transverse	Rectal	0.88	3.26e-01
ENSG00000169908	TM4SF1	Colon_Transverse	Distal	-0.74	3.26e-01
ENSG00000179165	PXT1	Adipose_Visceral_Omentum	Overall	1.38	3.26e-01
ENSG00000112419	PHACTR2	Colon_Transverse	Proximal	-1.18	3.26e-01
ENSG00000074219	TEAD2	Adipose_Visceral_Omentum	Female	0.05	3.26e-01
ENSG00000139921	TMX1	Adipose_Subcutaneous	Proximal	0.98	3.26e-01
ENSG00000231671	LINC01307	Cells_EBV-transformed_lymphocytes	Proximal	-0.98	3.26e-01
ENSG00000115310	RTN4	Whole_Blood	Distal	-0.46	3.26e-01
ENSG00000125845	BMP2	Whole_Blood	Overall	-1.13	3.26e-01
ENSG00000246548	RP11-7F17.5	Adipose_Visceral_Omentum	Rectal	-0.89	3.26e-01
ENSG00000196730	DAPK1	Adipose_Subcutaneous	Colon	-0.88	3.26e-01
ENSG00000104852	SNRNP70	Cells_EBV-transformed_lymphocytes	Rectal	-1.15	3.26e-01
ENSG00000156471	PTDSS1	Adipose_Subcutaneous	Overall	-0.82	3.26e-01
ENSG00000243708	PLA2G4B	Whole_Blood	Distal	0.97	3.26e-01
ENSG00000136213	CHST12	Whole_Blood	Distal	-0.08	3.26e-01
ENSG00000156398	SFXN2	Colon_Transverse	Colon	-0.96	3.26e-01
ENSG00000268926	RP11-180I4.4	Colon_Transverse	Proximal	0.41	3.26e-01
ENSG00000134330	IAH1	Cells_EBV-transformed_lymphocytes	Distal	0.19	3.26e-01
ENSG00000152782	PANK1	Colon_Transverse	Female	-0.04	3.26e-01
ENSG00000172478	C2orf54	Colon_Transverse	Female	0.62	3.26e-01
ENSG00000168066	SF1	Adipose_Visceral_Omentum	Proximal	0.88	3.26e-01
ENSG00000163092	XIRP2	Adipose_Visceral_Omentum	Male	-0.98	3.26e-01
ENSG00000184897	H1FX	Whole_Blood	Female	-1.38	3.26e-01
ENSG00000094755	GABRP	Adipose_Visceral_Omentum	Overall	0.47	3.26e-01
ENSG00000148411	NACC2	Whole_Blood	Overall	0.92	3.26e-01
ENSG00000166405	RIC3	Cells_EBV-transformed_lymphocytes	Proximal	0.45	3.26e-01
ENSG00000102879	CORO1A	Cells_EBV-transformed_lymphocytes	Colon	-0.06	3.26e-01
ENSG00000187187	ZNF546	Cells_EBV-transformed_lymphocytes	Distal	-1.46	3.26e-01
ENSG00000138741	TRPC3	Adipose_Visceral_Omentum	Proximal	0.86	3.26e-01
ENSG00000122873	CISD1	Adipose_Subcutaneous	Male	-0.96	3.26e-01
ENSG00000255362	RP11-619A14.3	Adipose_Subcutaneous	Male	-1.41	3.26e-01
ENSG00000149124	GLYAT	Adipose_Subcutaneous	Distal	0.98	3.26e-01
ENSG00000040731	CDH10	Colon_Sigmoid	Female	-0.98	3.26e-01
ENSG00000047315	POLR2B	Colon_Transverse	Male	-1.16	3.26e-01
ENSG00000165714	BORCS5	Colon_Sigmoid	Female	-0.12	3.26e-01
ENSG00000146038	DCDC2	Colon_Transverse	Rectal	0.84	3.26e-01
ENSG00000113742	CPEB4	Colon_Transverse	Male	-0.84	3.26e-01
ENSG00000156256	USP16	Adipose_Subcutaneous	Rectal	-0.94	3.26e-01
ENSG00000130433	CACNG6	Colon_Transverse	Rectal	-0.62	3.26e-01
ENSG00000267272	LINC01140	Colon_Transverse	Male	-1.18	3.26e-01
ENSG00000075568	TMEM131	Adipose_Subcutaneous	Rectal	0.78	3.26e-01
ENSG00000109610	SOD3	Colon_Sigmoid	Distal	-0.95	3.26e-01
ENSG00000047365	ARAP2	Adipose_Subcutaneous	Overall	1.2	3.26e-01
ENSG00000108839	ALOX12	Whole_Blood	Female	-0.72	3.26e-01
ENSG00000103018	CYB5B	Whole_Blood	Colon	-0.97	3.26e-01
ENSG00000179913	B3GNT3	Adipose_Visceral_Omentum	Proximal	0.75	3.26e-01
ENSG00000103540	CCP110	Adipose_Visceral_Omentum	Overall	0.77	3.26e-01
ENSG00000131051	RBM39	Adipose_Subcutaneous	Distal	0.45	3.26e-01
ENSG00000162814	SPATA17	Colon_Sigmoid	Male	-0.98	3.27e-01
ENSG00000157214	STEAP2	Cells_EBV-transformed_lymphocytes	Male	0.82	3.27e-01
ENSG00000256294	ZNF225	Colon_Sigmoid	Distal	0.35	3.27e-01
ENSG00000006118	TMEM132A	Colon_Transverse	Colon	-1.08	3.27e-01
ENSG00000065413	ANKRD44	Colon_Sigmoid	Male	-0.8	3.27e-01
ENSG00000228716	DHFR	Adipose_Subcutaneous	Female	-0.97	3.27e-01
ENSG00000250266	LINC01612	Adipose_Subcutaneous	Distal	-0.92	3.27e-01
ENSG00000270419	CAHM	Whole_Blood	Male	-0.82	3.27e-01
ENSG00000107371	EXOSC3	Adipose_Visceral_Omentum	Rectal	-0.41	3.27e-01
ENSG00000182141	ZNF708	Cells_EBV-transformed_lymphocytes	Male	-0.05	3.27e-01
ENSG00000118898	PPL	Whole_Blood	Distal	-0.98	3.27e-01
ENSG00000162687	KCNT2	Colon_Transverse	Overall	0.98	3.27e-01
ENSG00000197769	MAP1LC3C	Adipose_Subcutaneous	Rectal	-0.98	3.27e-01
ENSG00000136830	FAM129B	Cells_EBV-transformed_lymphocytes	Proximal	0.69	3.27e-01
ENSG00000132623	ANKEF1	Adipose_Visceral_Omentum	Proximal	-0.57	3.27e-01
ENSG00000004897	CDC27	Whole_Blood	Male	-0.51	3.27e-01
ENSG00000144488	ESPNL	Adipose_Subcutaneous	Colon	0.62	3.27e-01
ENSG00000133961	NUMB	Colon_Sigmoid	Male	-0.47	3.27e-01
ENSG00000196866	HIST1H2AD	Whole_Blood	Overall	-0.41	3.27e-01
ENSG00000253522	MIR3142HG	Cells_EBV-transformed_lymphocytes	Female	0.65	3.27e-01
ENSG00000139194	RBP5	Adipose_Subcutaneous	Female	-0.26	3.27e-01
ENSG00000183778	B3GALT5	Colon_Sigmoid	Rectal	-1.2	3.27e-01
ENSG00000109066	TMEM104	Adipose_Visceral_Omentum	Distal	1.71	3.27e-01
ENSG00000172156	CCL11	Colon_Transverse	Rectal	-0.98	3.27e-01
ENSG00000174944	P2RY14	Colon_Transverse	Proximal	-0.66	3.27e-01
ENSG00000170074	FAM153A	Colon_Sigmoid	Proximal	-1.24	3.27e-01
ENSG00000091651	ORC6	Adipose_Subcutaneous	Colon	-0.3	3.27e-01
ENSG00000176273	SLC35G1	Colon_Transverse	Distal	0.96	3.27e-01
ENSG00000126070	AGO3	Cells_EBV-transformed_lymphocytes	Colon	-0.98	3.27e-01
ENSG00000172428	COPS9	Colon_Sigmoid	Distal	-0.98	3.27e-01
ENSG00000272931	RP5-943J3.2	Colon_Sigmoid	Colon	-0.53	3.27e-01
ENSG00000184584	TMEM173	Colon_Transverse	Male	1.29	3.27e-01
ENSG00000065911	MTHFD2	Adipose_Subcutaneous	Overall	0.93	3.27e-01
ENSG00000163125	RPRD2	Adipose_Subcutaneous	Rectal	1.09	3.27e-01
ENSG00000241794	SPRR2A	Colon_Sigmoid	Rectal	0.07	3.27e-01
ENSG00000197261	C6orf141	Colon_Transverse	Female	-0.64	3.27e-01
ENSG00000112053	SLC26A8	Whole_Blood	Male	0.46	3.27e-01
ENSG00000271757	RP11-111M22.5	Colon_Transverse	Distal	-0.94	3.27e-01
ENSG00000068976	PYGM	Cells_EBV-transformed_lymphocytes	Male	0.98	3.27e-01
ENSG00000176055	MBLAC2	Adipose_Visceral_Omentum	Overall	0.49	3.27e-01
ENSG00000182621	PLCB1	Whole_Blood	Distal	-0.48	3.27e-01
ENSG00000257595	RP3-473L9.4	Adipose_Visceral_Omentum	Male	1.41	3.27e-01
ENSG00000157368	IL34	Adipose_Visceral_Omentum	Colon	-1.4	3.27e-01
ENSG00000126460	PRRG2	Cells_EBV-transformed_lymphocytes	Female	-0.36	3.27e-01
ENSG00000127922	SEM1	Adipose_Subcutaneous	Overall	-0.52	3.27e-01
ENSG00000179859	AC025335.1	Cells_EBV-transformed_lymphocytes	Distal	-0.38	3.27e-01
ENSG00000260300	RP11-505K9.4	Adipose_Subcutaneous	Overall	-1.51	3.27e-01
ENSG00000174938	SEZ6L2	Colon_Sigmoid	Proximal	-0.98	3.27e-01
ENSG00000134363	FST	Colon_Sigmoid	Rectal	-0.1	3.27e-01
ENSG00000102699	PARP4	Colon_Sigmoid	Distal	-1.38	3.27e-01
ENSG00000170624	SGCD	Adipose_Subcutaneous	Distal	0.53	3.27e-01
ENSG00000132122	SPATA6	Adipose_Visceral_Omentum	Proximal	0.71	3.27e-01
ENSG00000105401	CDC37	Adipose_Visceral_Omentum	Rectal	0.98	3.27e-01
ENSG00000184857	TMEM186	Colon_Sigmoid	Colon	0.09	3.27e-01
ENSG00000065427	KARS	Adipose_Subcutaneous	Proximal	1.24	3.27e-01
ENSG00000167107	ACSF2	Whole_Blood	Proximal	1.43	3.27e-01
ENSG00000086504	MRPL28	Adipose_Subcutaneous	Proximal	0.45	3.27e-01
ENSG00000249915	PDCD6	Whole_Blood	Proximal	-1.42	3.27e-01
ENSG00000107164	FUBP3	Adipose_Subcutaneous	Overall	-0.1	3.27e-01
ENSG00000187210	GCNT1	Whole_Blood	Female	0.79	3.27e-01
ENSG00000231156	AC093702.1	Adipose_Visceral_Omentum	Proximal	0.98	3.27e-01
ENSG00000115421	PAPOLG	Cells_EBV-transformed_lymphocytes	Proximal	-0.48	3.27e-01
ENSG00000182446	NPLOC4	Whole_Blood	Female	-0.57	3.27e-01
ENSG00000091879	ANGPT2	Cells_EBV-transformed_lymphocytes	Colon	1.12	3.27e-01
ENSG00000272088	RP11-168F9.2	Colon_Transverse	Proximal	0.02	3.27e-01
ENSG00000261083	RP11-93I21.3	Colon_Transverse	Rectal	-0.98	3.27e-01
ENSG00000037042	TUBG2	Colon_Transverse	Rectal	-0.89	3.27e-01
ENSG00000140471	LINS1	Cells_EBV-transformed_lymphocytes	Overall	-1.6	3.27e-01
ENSG00000278385	RP11-89H19.2	Adipose_Visceral_Omentum	Colon	-0.8	3.27e-01
ENSG00000174007	CEP19	Colon_Transverse	Overall	-0.69	3.27e-01
ENSG00000258701	LINC00638	Adipose_Subcutaneous	Male	-0.97	3.27e-01
ENSG00000073331	ALPK1	Whole_Blood	Male	0.69	3.27e-01
ENSG00000113734	BNIP1	Colon_Transverse	Proximal	0.79	3.27e-01
ENSG00000148225	WDR31	Whole_Blood	Overall	0.19	3.27e-01
ENSG00000272666	CTA-384D8.35	Cells_EBV-transformed_lymphocytes	Rectal	-0.69	3.27e-01
ENSG00000064205	WISP2	Cells_EBV-transformed_lymphocytes	Male	-0.63	3.27e-01
ENSG00000243832	LINC02000	Colon_Transverse	Overall	-0.98	3.27e-01
ENSG00000172006	ZNF554	Adipose_Visceral_Omentum	Proximal	0.98	3.27e-01
ENSG00000170909	OSCAR	Cells_EBV-transformed_lymphocytes	Rectal	0.62	3.27e-01
ENSG00000076382	SPAG5	Adipose_Subcutaneous	Proximal	0.98	3.27e-01
ENSG00000152229	PSTPIP2	Adipose_Subcutaneous	Colon	-0.36	3.27e-01
ENSG00000168903	BTNL3	Colon_Sigmoid	Distal	0.09	3.27e-01
ENSG00000172367	PDZD3	Adipose_Visceral_Omentum	Distal	-0.05	3.27e-01
ENSG00000107829	FBXW4	Colon_Transverse	Rectal	1.12	3.27e-01
ENSG00000264575	LINC00526	Adipose_Visceral_Omentum	Colon	-0.05	3.27e-01
ENSG00000242114	MTFP1	Whole_Blood	Male	0.04	3.27e-01
ENSG00000100225	FBXO7	Adipose_Subcutaneous	Overall	0.59	3.27e-01
ENSG00000173530	TNFRSF10D	Adipose_Subcutaneous	Rectal	-0.13	3.27e-01
ENSG00000249664	CTD-2227C6.2	Colon_Sigmoid	Rectal	0.97	3.27e-01
ENSG00000260257	RP5-1085F17.3	Colon_Sigmoid	Overall	0.02	3.27e-01
ENSG00000176692	FOXC2	Adipose_Visceral_Omentum	Overall	0.93	3.27e-01
ENSG00000177535	OR2B11	Whole_Blood	Female	0.98	3.27e-01
ENSG00000259330	INAFM2	Cells_EBV-transformed_lymphocytes	Distal	-0.96	3.27e-01
ENSG00000134817	APLNR	Adipose_Visceral_Omentum	Female	-0.27	3.27e-01
ENSG00000066455	GOLGA5	Colon_Sigmoid	Male	-0.67	3.27e-01
ENSG00000140939	NOL3	Colon_Transverse	Male	0.34	3.27e-01
ENSG00000197360	ZNF98	Colon_Sigmoid	Female	-1.39	3.27e-01
ENSG00000187079	TEAD1	Colon_Sigmoid	Proximal	-0.8	3.27e-01
ENSG00000178386	ZNF223	Colon_Transverse	Colon	0.99	3.27e-01
ENSG00000114745	GORASP1	Adipose_Visceral_Omentum	Overall	-0.31	3.27e-01
ENSG00000139438	FAM222A	Colon_Transverse	Rectal	0.86	3.27e-01
ENSG00000171595	DNAI2	Adipose_Visceral_Omentum	Proximal	-0.09	3.27e-01
ENSG00000204544	MUC21	Colon_Transverse	Male	0.98	3.27e-01
ENSG00000079432	CIC	Colon_Transverse	Rectal	-0.98	3.27e-01
ENSG00000182327	GLTPD2	Cells_EBV-transformed_lymphocytes	Female	-1.06	3.27e-01
ENSG00000258857	RP11-247L20.3	Cells_EBV-transformed_lymphocytes	Proximal	-1.34	3.27e-01
ENSG00000132965	ALOX5AP	Colon_Sigmoid	Distal	-0.28	3.27e-01
ENSG00000236800	RP11-534L6.2	Cells_EBV-transformed_lymphocytes	Rectal	0.98	3.27e-01
ENSG00000107643	MAPK8	Colon_Transverse	Male	0	3.27e-01
ENSG00000144596	GRIP2	Colon_Transverse	Male	1.25	3.27e-01
ENSG00000162849	KIF26B	Adipose_Visceral_Omentum	Distal	0	3.28e-01
ENSG00000159714	ZDHHC1	Whole_Blood	Female	-0.98	3.28e-01
ENSG00000180644	PRF1	Whole_Blood	Proximal	-0.98	3.28e-01
ENSG00000137145	DENND4C	Cells_EBV-transformed_lymphocytes	Overall	-0.86	3.28e-01
ENSG00000077454	LRCH4	Colon_Transverse	Overall	-0.98	3.28e-01
ENSG00000124383	MPHOSPH10	Cells_EBV-transformed_lymphocytes	Distal	0.44	3.28e-01
ENSG00000214189	ZNF788	Adipose_Visceral_Omentum	Rectal	-0.3	3.28e-01
ENSG00000115947	ORC4	Adipose_Visceral_Omentum	Rectal	0.28	3.28e-01
ENSG00000198939	ZFP2	Adipose_Subcutaneous	Rectal	-0.85	3.28e-01
ENSG00000170949	ZNF160	Adipose_Visceral_Omentum	Rectal	-1.15	3.28e-01
ENSG00000159618	ADGRG5	Cells_EBV-transformed_lymphocytes	Female	0.64	3.28e-01
ENSG00000065802	ASB1	Colon_Sigmoid	Female	1.4	3.28e-01
ENSG00000281392	LINC00506	Adipose_Subcutaneous	Colon	-0.66	3.28e-01
ENSG00000160539	PLPP7	Colon_Sigmoid	Distal	0.64	3.28e-01
ENSG00000095970	TREM2	Adipose_Subcutaneous	Rectal	-0.98	3.28e-01
ENSG00000153832	FBXO36	Cells_EBV-transformed_lymphocytes	Male	-0.55	3.28e-01
ENSG00000271643	RP11-10C24.3	Adipose_Subcutaneous	Rectal	0.63	3.28e-01
ENSG00000148357	HMCN2	Cells_EBV-transformed_lymphocytes	Colon	-0.46	3.28e-01
ENSG00000162461	SLC25A34	Cells_EBV-transformed_lymphocytes	Colon	-0.97	3.28e-01
ENSG00000019505	SYT13	Colon_Transverse	Colon	-0.65	3.28e-01
ENSG00000173728	C1orf100	Cells_EBV-transformed_lymphocytes	Distal	-0.72	3.28e-01
ENSG00000158406	HIST1H4H	Whole_Blood	Colon	0.8	3.28e-01
ENSG00000138385	SSB	Colon_Transverse	Colon	-0.49	3.28e-01
ENSG00000176994	SMCR8	Colon_Transverse	Rectal	-0.5	3.28e-01
ENSG00000133106	EPSTI1	Colon_Transverse	Proximal	0.16	3.28e-01
ENSG00000083544	TDRD3	Adipose_Subcutaneous	Male	-0.51	3.28e-01
ENSG00000152672	CLEC4F	Whole_Blood	Male	0.34	3.28e-01
ENSG00000137177	KIF13A	Whole_Blood	Male	-0.61	3.28e-01
ENSG00000129347	KRI1	Whole_Blood	Colon	0.84	3.28e-01
ENSG00000132541	RIDA	Colon_Sigmoid	Male	-1.06	3.28e-01
ENSG00000181284	TMEM102	Adipose_Visceral_Omentum	Rectal	-0.98	3.28e-01
ENSG00000107816	LZTS2	Cells_EBV-transformed_lymphocytes	Male	0.98	3.28e-01
ENSG00000188992	LIPI	Cells_EBV-transformed_lymphocytes	Distal	-0.08	3.28e-01
ENSG00000183036	PCP4	Adipose_Visceral_Omentum	Female	1.03	3.28e-01
ENSG00000143093	STRIP1	Colon_Transverse	Overall	0.96	3.28e-01
ENSG00000137200	CMTR1	Adipose_Subcutaneous	Proximal	-0.98	3.28e-01
ENSG00000204889	KRT40	Colon_Transverse	Rectal	0.98	3.28e-01
ENSG00000253293	HOXA10	Colon_Sigmoid	Male	0.74	3.28e-01
ENSG00000204103	MAFB	Whole_Blood	Colon	0.17	3.28e-01
ENSG00000214700	C12orf71	Adipose_Subcutaneous	Male	0.6	3.28e-01
ENSG00000100749	VRK1	Adipose_Visceral_Omentum	Proximal	0.72	3.28e-01
ENSG00000230746	AC006007.1	Colon_Sigmoid	Rectal	0.97	3.28e-01
ENSG00000076826	CAMSAP3	Adipose_Subcutaneous	Colon	-1.4	3.28e-01
ENSG00000187134	AKR1C1	Whole_Blood	Proximal	0.81	3.28e-01
ENSG00000168314	MOBP	Colon_Sigmoid	Colon	0.73	3.28e-01
ENSG00000178229	ZNF543	Cells_EBV-transformed_lymphocytes	Proximal	1.56	3.28e-01
ENSG00000183476	SH2D7	Colon_Sigmoid	Proximal	0.99	3.28e-01
ENSG00000071127	WDR1	Colon_Transverse	Female	0.59	3.28e-01
ENSG00000198315	ZKSCAN8	Adipose_Subcutaneous	Distal	1.17	3.28e-01
ENSG00000069188	SDK2	Adipose_Subcutaneous	Rectal	0.87	3.28e-01
ENSG00000047617	ANO2	Colon_Sigmoid	Overall	0.14	3.28e-01
ENSG00000139718	SETD1B	Colon_Transverse	Overall	0.98	3.28e-01
ENSG00000111142	METAP2	Adipose_Subcutaneous	Male	0.49	3.28e-01
ENSG00000095110	NXPE1	Colon_Transverse	Overall	-0.98	3.28e-01
ENSG00000165271	NOL6	Colon_Transverse	Male	0.98	3.28e-01
ENSG00000002822	MAD1L1	Adipose_Visceral_Omentum	Rectal	-0.8	3.28e-01
ENSG00000131845	ZNF304	Cells_EBV-transformed_lymphocytes	Rectal	0.96	3.28e-01
ENSG00000100416	TRMU	Adipose_Visceral_Omentum	Overall	0.38	3.28e-01
ENSG00000144476	ACKR3	Adipose_Visceral_Omentum	Male	1.02	3.28e-01
ENSG00000268628	RP1-122P22.4	Colon_Sigmoid	Rectal	0.18	3.28e-01
ENSG00000156875	MFSD14A	Cells_EBV-transformed_lymphocytes	Distal	-0.53	3.28e-01
ENSG00000169031	COL4A3	Adipose_Subcutaneous	Male	-0.98	3.28e-01
ENSG00000150991	UBC	Colon_Sigmoid	Rectal	-0.94	3.28e-01
ENSG00000084112	SSH1	Cells_EBV-transformed_lymphocytes	Rectal	0.71	3.28e-01
ENSG00000149657	LSM14B	Colon_Transverse	Overall	-0.26	3.28e-01
ENSG00000262714	RP11-44F14.8	Cells_EBV-transformed_lymphocytes	Overall	-1.02	3.28e-01
ENSG00000185477	GPRIN3	Cells_EBV-transformed_lymphocytes	Male	0.94	3.28e-01
ENSG00000257613	LINC01481	Adipose_Subcutaneous	Overall	0.73	3.28e-01
ENSG00000132329	RAMP1	Adipose_Subcutaneous	Colon	0.89	3.28e-01
ENSG00000262801	U91319.1	Colon_Sigmoid	Distal	0.19	3.28e-01
ENSG00000187260	WDR86	Cells_EBV-transformed_lymphocytes	Overall	0.55	3.28e-01
ENSG00000276030	CTD-2027I19.3	Colon_Sigmoid	Distal	-0.98	3.28e-01
ENSG00000117616	RSRP1	Whole_Blood	Distal	-0.98	3.28e-01
ENSG00000127362	TAS2R3	Adipose_Subcutaneous	Male	0.98	3.28e-01
ENSG00000156052	GNAQ	Adipose_Subcutaneous	Overall	-0.44	3.28e-01
ENSG00000147650	LRP12	Adipose_Subcutaneous	Rectal	-0.61	3.28e-01
ENSG00000129245	FXR2	Adipose_Visceral_Omentum	Male	0.98	3.28e-01
ENSG00000198417	MT1F	Whole_Blood	Colon	-0.89	3.28e-01
ENSG00000164949	GEM	Adipose_Visceral_Omentum	Distal	-0.44	3.28e-01
ENSG00000154822	PLCL2	Colon_Transverse	Distal	-0.06	3.28e-01
ENSG00000111875	ASF1A	Whole_Blood	Female	0.93	3.28e-01
ENSG00000176208	ATAD5	Adipose_Visceral_Omentum	Proximal	0.56	3.28e-01
ENSG00000241135	LINC00881	Cells_EBV-transformed_lymphocytes	Colon	0.98	3.28e-01
ENSG00000175646	PRM1	Colon_Transverse	Distal	0.98	3.28e-01
ENSG00000249395	CASC9	Colon_Transverse	Male	-0.98	3.28e-01
ENSG00000250658	RP11-138B4.1	Colon_Sigmoid	Female	0.98	3.28e-01
ENSG00000168394	TAP1	Cells_EBV-transformed_lymphocytes	Female	0.37	3.28e-01
ENSG00000136448	NMT1	Adipose_Subcutaneous	Distal	1.01	3.28e-01
ENSG00000149823	VPS51	Adipose_Subcutaneous	Male	-0.79	3.28e-01
ENSG00000073921	PICALM	Adipose_Subcutaneous	Overall	1.3	3.28e-01
ENSG00000136717	BIN1	Cells_EBV-transformed_lymphocytes	Proximal	0.46	3.28e-01
ENSG00000144560	VGLL4	Adipose_Subcutaneous	Rectal	0.51	3.28e-01
ENSG00000106078	COBL	Colon_Sigmoid	Rectal	0	3.28e-01
ENSG00000172292	CERS6	Colon_Sigmoid	Male	-1.32	3.28e-01
ENSG00000259182	RP11-424I19.2	Adipose_Subcutaneous	Colon	-0.17	3.28e-01
ENSG00000117676	RPS6KA1	Colon_Transverse	Rectal	0.38	3.28e-01
ENSG00000072958	AP1M1	Adipose_Subcutaneous	Colon	-0.86	3.28e-01
ENSG00000164002	EXO5	Cells_EBV-transformed_lymphocytes	Overall	0.4	3.28e-01
ENSG00000158470	B4GALT5	Adipose_Subcutaneous	Proximal	1	3.28e-01
ENSG00000137628	DDX60	Colon_Sigmoid	Rectal	-0.13	3.28e-01
ENSG00000170166	HOXD4	Adipose_Visceral_Omentum	Proximal	-0.35	3.28e-01
ENSG00000136810	TXN	Colon_Transverse	Proximal	-0.08	3.28e-01
ENSG00000111206	FOXM1	Colon_Sigmoid	Distal	-1.19	3.28e-01
ENSG00000105141	CASP14	Cells_EBV-transformed_lymphocytes	Female	-0.8	3.28e-01
ENSG00000277491	RP11-676J12.9	Colon_Transverse	Female	-0.39	3.28e-01
ENSG00000150526	MIA2	Colon_Transverse	Colon	-0.98	3.28e-01
ENSG00000140807	NKD1	Whole_Blood	Distal	0.98	3.28e-01
ENSG00000100242	SUN2	Colon_Sigmoid	Female	0.98	3.28e-01
ENSG00000197714	ZNF460	Adipose_Subcutaneous	Female	-0.98	3.28e-01
ENSG00000185002	RFX6	Colon_Transverse	Overall	0.98	3.28e-01
ENSG00000163958	ZDHHC19	Adipose_Subcutaneous	Female	1.06	3.28e-01
ENSG00000111319	SCNN1A	Adipose_Visceral_Omentum	Overall	-1.4	3.28e-01
ENSG00000143196	DPT	Adipose_Visceral_Omentum	Rectal	1.14	3.28e-01
ENSG00000234432	RP11-1275H24.1	Adipose_Visceral_Omentum	Distal	1.02	3.28e-01
ENSG00000232311	RP1-249I4.2	Adipose_Subcutaneous	Male	1.15	3.28e-01
ENSG00000230537	RP11-305L7.1	Whole_Blood	Female	0.5	3.28e-01
ENSG00000162881	OXER1	Whole_Blood	Colon	-0.09	3.28e-01
ENSG00000237352	LINC01358	Colon_Sigmoid	Rectal	1.1	3.28e-01
ENSG00000170871	KIAA0232	Colon_Transverse	Colon	0.98	3.28e-01
ENSG00000107036	RIC1	Adipose_Subcutaneous	Female	-0.48	3.29e-01
ENSG00000108528	SLC25A11	Colon_Transverse	Overall	0.18	3.29e-01
ENSG00000002016	RAD52	Colon_Sigmoid	Rectal	1.47	3.29e-01
ENSG00000132141	CCT6B	Adipose_Visceral_Omentum	Distal	-1.41	3.29e-01
ENSG00000120699	EXOSC8	Adipose_Subcutaneous	Female	-0.9	3.29e-01
ENSG00000149050	ZNF214	Cells_EBV-transformed_lymphocytes	Distal	-0.91	3.29e-01
ENSG00000171195	MUC7	Colon_Transverse	Female	-1.18	3.29e-01
ENSG00000256713	PGA5	Adipose_Visceral_Omentum	Male	-0.99	3.29e-01
ENSG00000226266	AC009961.3	Colon_Transverse	Overall	0.94	3.29e-01
ENSG00000260219	RP11-347C12.10	Cells_EBV-transformed_lymphocytes	Overall	-0.77	3.29e-01
ENSG00000119688	ABCD4	Adipose_Subcutaneous	Female	0.28	3.29e-01
ENSG00000271327	RP11-1109F11.3	Adipose_Visceral_Omentum	Proximal	-0.64	3.29e-01
ENSG00000168032	ENTPD3	Colon_Transverse	Male	0.36	3.29e-01
ENSG00000170113	NIPA1	Whole_Blood	Overall	-0.62	3.29e-01
ENSG00000159658	EFCAB14	Colon_Transverse	Male	0	3.29e-01
ENSG00000187608	ISG15	Cells_EBV-transformed_lymphocytes	Colon	0.38	3.29e-01
ENSG00000198924	DCLRE1A	Colon_Sigmoid	Overall	0.23	3.29e-01
ENSG00000165181	C9orf84	Adipose_Visceral_Omentum	Colon	-1.08	3.29e-01
ENSG00000144233	AMMECR1L	Adipose_Visceral_Omentum	Female	1.37	3.29e-01
ENSG00000168589	DYNLRB2	Colon_Transverse	Proximal	1.05	3.29e-01
ENSG00000185842	DNAH14	Adipose_Visceral_Omentum	Proximal	-1.04	3.29e-01
ENSG00000170442	KRT86	Adipose_Visceral_Omentum	Rectal	0.98	3.29e-01
ENSG00000151923	TIAL1	Whole_Blood	Proximal	-0.07	3.29e-01
ENSG00000149150	SLC43A1	Adipose_Subcutaneous	Overall	-0.45	3.29e-01
ENSG00000205038	PKHD1L1	Colon_Transverse	Rectal	-1.03	3.29e-01
ENSG00000091409	ITGA6	Cells_EBV-transformed_lymphocytes	Distal	0.22	3.29e-01
ENSG00000131876	SNRPA1	Colon_Sigmoid	Rectal	0.98	3.29e-01
ENSG00000205155	PSENEN	Colon_Transverse	Proximal	0.58	3.29e-01
ENSG00000178372	CALML5	Cells_EBV-transformed_lymphocytes	Overall	0.06	3.29e-01
ENSG00000261218	RP11-960L18.1	Colon_Transverse	Colon	-0.21	3.29e-01
ENSG00000183150	GPR19	Colon_Sigmoid	Rectal	-0.41	3.29e-01
ENSG00000260136	CTD-2270L9.4	Whole_Blood	Overall	1.33	3.29e-01
ENSG00000166012	TAF1D	Cells_EBV-transformed_lymphocytes	Proximal	-0.06	3.29e-01
ENSG00000134758	RNF138	Colon_Sigmoid	Proximal	0.16	3.29e-01
ENSG00000139835	GRTP1	Cells_EBV-transformed_lymphocytes	Distal	-1.47	3.29e-01
ENSG00000174606	ANGEL2	Colon_Transverse	Distal	-0.67	3.29e-01
ENSG00000189007	ADAT2	Adipose_Subcutaneous	Male	0.98	3.29e-01
ENSG00000117054	ACADM	Adipose_Subcutaneous	Female	0.4	3.29e-01
ENSG00000130675	MNX1	Cells_EBV-transformed_lymphocytes	Female	0.23	3.29e-01
ENSG00000243479	MNX1-AS1	Cells_EBV-transformed_lymphocytes	Female	0.23	3.29e-01
ENSG00000011523	CEP68	Colon_Transverse	Rectal	-1.4	3.29e-01
ENSG00000132879	FBXO44	Colon_Transverse	Female	-0.71	3.29e-01
ENSG00000162437	RAVER2	Adipose_Visceral_Omentum	Proximal	-0.02	3.29e-01
ENSG00000175707	KDF1	Colon_Transverse	Female	0.98	3.29e-01
ENSG00000173915	USMG5	Cells_EBV-transformed_lymphocytes	Female	0.98	3.29e-01
ENSG00000112874	NUDT12	Cells_EBV-transformed_lymphocytes	Distal	1.21	3.29e-01
ENSG00000137815	RTF1	Colon_Sigmoid	Female	-1.27	3.29e-01
ENSG00000253276	CCDC71L	Whole_Blood	Colon	-0.18	3.29e-01
ENSG00000170412	GPRC5C	Colon_Transverse	Female	0	3.29e-01
ENSG00000075043	KCNQ2	Colon_Transverse	Distal	0.75	3.29e-01
ENSG00000161714	PLCD3	Colon_Sigmoid	Colon	0.96	3.29e-01
ENSG00000270672	MTRNR2L6	Cells_EBV-transformed_lymphocytes	Rectal	1.13	3.29e-01
ENSG00000258405	ZNF578	Adipose_Visceral_Omentum	Proximal	-0.99	3.29e-01
ENSG00000188095	MESP2	Colon_Sigmoid	Proximal	-1.13	3.29e-01
ENSG00000090273	NUDC	Adipose_Visceral_Omentum	Rectal	-0.19	3.29e-01
ENSG00000275964	RP11-61K9.3	Adipose_Subcutaneous	Distal	-0.46	3.29e-01
ENSG00000235162	C12orf75	Whole_Blood	Colon	-1.04	3.29e-01
ENSG00000255690	TRIL	Adipose_Subcutaneous	Proximal	-1.03	3.29e-01
ENSG00000071967	CYBRD1	Cells_EBV-transformed_lymphocytes	Male	0.73	3.29e-01
ENSG00000106635	BCL7B	Colon_Sigmoid	Colon	1.38	3.29e-01
ENSG00000122687	MRM2	Cells_EBV-transformed_lymphocytes	Male	0.73	3.29e-01
ENSG00000135914	HTR2B	Colon_Transverse	Distal	-0.64	3.29e-01
ENSG00000067141	NEO1	Colon_Transverse	Rectal	0.12	3.29e-01
ENSG00000166426	CRABP1	Colon_Transverse	Rectal	1.21	3.29e-01
ENSG00000065427	KARS	Adipose_Subcutaneous	Rectal	0.54	3.29e-01
ENSG00000095574	IKZF5	Adipose_Visceral_Omentum	Proximal	-0.75	3.29e-01
ENSG00000176083	ZNF683	Colon_Transverse	Overall	1.32	3.29e-01
ENSG00000103489	XYLT1	Adipose_Subcutaneous	Distal	-0.71	3.29e-01
ENSG00000113048	MRPS27	Adipose_Visceral_Omentum	Male	0.2	3.29e-01
ENSG00000114346	ECT2	Adipose_Subcutaneous	Distal	-0.98	3.29e-01
ENSG00000163001	CFAP36	Cells_EBV-transformed_lymphocytes	Overall	1.21	3.29e-01
ENSG00000222047	C10orf55	Cells_EBV-transformed_lymphocytes	Distal	0.98	3.29e-01
ENSG00000177374	HIC1	Whole_Blood	Female	-0.98	3.29e-01
ENSG00000044012	GUCA2B	Colon_Sigmoid	Male	-0.98	3.29e-01
ENSG00000129484	PARP2	Adipose_Visceral_Omentum	Overall	-1.39	3.29e-01
ENSG00000152492	CCDC50	Cells_EBV-transformed_lymphocytes	Rectal	-0.71	3.29e-01
ENSG00000170290	SLN	Cells_EBV-transformed_lymphocytes	Distal	0.75	3.29e-01
ENSG00000078246	TULP3	Adipose_Visceral_Omentum	Rectal	0.66	3.29e-01
ENSG00000161618	ALDH16A1	Colon_Transverse	Proximal	-0.66	3.29e-01
ENSG00000155111	CDK19	Colon_Sigmoid	Overall	-0.54	3.29e-01
ENSG00000078177	N4BP2	Cells_EBV-transformed_lymphocytes	Colon	-0.78	3.29e-01
ENSG00000070031	SCT	Colon_Sigmoid	Male	0.82	3.29e-01
ENSG00000264016	CTC-297N7.9	Adipose_Visceral_Omentum	Colon	1.4	3.29e-01
ENSG00000009307	CSDE1	Adipose_Visceral_Omentum	Female	0.87	3.29e-01
ENSG00000116906	GNPAT	Cells_EBV-transformed_lymphocytes	Rectal	-0.79	3.29e-01
ENSG00000106692	FKTN	Adipose_Subcutaneous	Proximal	0.94	3.29e-01
ENSG00000174606	ANGEL2	Whole_Blood	Colon	-0.86	3.29e-01
ENSG00000184408	KCND2	Colon_Sigmoid	Distal	-0.69	3.29e-01
ENSG00000184164	CRELD2	Adipose_Visceral_Omentum	Proximal	0.59	3.29e-01
ENSG00000144566	RAB5A	Whole_Blood	Overall	0.1	3.29e-01
ENSG00000028116	VRK2	Cells_EBV-transformed_lymphocytes	Female	-0.75	3.29e-01
ENSG00000141682	PMAIP1	Adipose_Subcutaneous	Overall	0.43	3.29e-01
ENSG00000109771	LRP2BP	Whole_Blood	Proximal	-1.01	3.29e-01
ENSG00000188818	ZDHHC11	Cells_EBV-transformed_lymphocytes	Male	-0.33	3.29e-01
ENSG00000175938	ORAI3	Adipose_Visceral_Omentum	Proximal	0.47	3.29e-01
ENSG00000100784	RPS6KA5	Colon_Transverse	Proximal	0.26	3.29e-01
ENSG00000177628	GBA	Adipose_Visceral_Omentum	Male	0.43	3.29e-01
ENSG00000146535	GNA12	Adipose_Subcutaneous	Distal	-1.62	3.29e-01
ENSG00000204950	LRRC10B	Adipose_Subcutaneous	Colon	0.55	3.29e-01
ENSG00000166482	MFAP4	Adipose_Subcutaneous	Distal	-1.32	3.29e-01
ENSG00000002933	TMEM176A	Adipose_Subcutaneous	Proximal	-0.54	3.29e-01
ENSG00000175868	CALCB	Cells_EBV-transformed_lymphocytes	Female	-0.98	3.29e-01
ENSG00000278514	AC068831.16	Cells_EBV-transformed_lymphocytes	Overall	0.98	3.29e-01
ENSG00000169718	DUS1L	Colon_Sigmoid	Proximal	-0.98	3.29e-01
ENSG00000101444	AHCY	Cells_EBV-transformed_lymphocytes	Male	0.59	3.29e-01
ENSG00000163975	MELTF	Colon_Sigmoid	Female	0.63	3.29e-01
ENSG00000095321	CRAT	Cells_EBV-transformed_lymphocytes	Female	-0.97	3.29e-01
ENSG00000142002	DPP9	Adipose_Visceral_Omentum	Proximal	1.31	3.29e-01
ENSG00000103423	DNAJA3	Adipose_Visceral_Omentum	Rectal	0.19	3.29e-01
ENSG00000278224	PRICKLE4	Cells_EBV-transformed_lymphocytes	Proximal	0.07	3.29e-01
ENSG00000240891	PLCXD2	Whole_Blood	Colon	0.45	3.29e-01
ENSG00000178460	MCMDC2	Adipose_Subcutaneous	Overall	0.39	3.29e-01
ENSG00000186153	WWOX	Adipose_Visceral_Omentum	Male	1.29	3.29e-01
ENSG00000204033	LRIT2	Colon_Sigmoid	Rectal	1.33	3.29e-01
ENSG00000165449	SLC16A9	Colon_Sigmoid	Proximal	-0.15	3.29e-01
ENSG00000147570	DNAJC5B	Whole_Blood	Overall	1.07	3.29e-01
ENSG00000173421	CCDC36	Colon_Transverse	Rectal	1.13	3.29e-01
ENSG00000100796	PPP4R3A	Cells_EBV-transformed_lymphocytes	Male	0.81	3.29e-01
ENSG00000176049	JAKMIP2	Whole_Blood	Male	1.26	3.29e-01
ENSG00000126878	AIF1L	Adipose_Visceral_Omentum	Distal	-0.44	3.29e-01
ENSG00000175707	KDF1	Colon_Transverse	Male	-0.98	3.29e-01
ENSG00000272744	RP11-367N14.3	Adipose_Visceral_Omentum	Rectal	0.98	3.29e-01
ENSG00000246095	LINC01096	Cells_EBV-transformed_lymphocytes	Female	0.98	3.29e-01
ENSG00000166546	BEAN1	Adipose_Subcutaneous	Proximal	0.61	3.29e-01
ENSG00000122483	CCDC18	Colon_Transverse	Proximal	-1.47	3.29e-01
ENSG00000140548	ZNF710	Adipose_Visceral_Omentum	Proximal	-0.68	3.29e-01
ENSG00000144647	POMGNT2	Cells_EBV-transformed_lymphocytes	Colon	1.23	3.29e-01
ENSG00000174306	ZHX3	Adipose_Visceral_Omentum	Rectal	0.82	3.29e-01
ENSG00000163527	STT3B	Adipose_Visceral_Omentum	Proximal	0.43	3.29e-01
ENSG00000160271	RALGDS	Adipose_Subcutaneous	Distal	-0.29	3.29e-01
ENSG00000095464	PDE6C	Cells_EBV-transformed_lymphocytes	Distal	0.27	3.29e-01
ENSG00000272370	RP11-307L14.1	Adipose_Subcutaneous	Female	0.97	3.29e-01
ENSG00000270030	RP11-326C3.13	Adipose_Subcutaneous	Distal	1.31	3.29e-01
ENSG00000105894	PTN	Colon_Sigmoid	Colon	0.94	3.29e-01
ENSG00000135049	AGTPBP1	Colon_Sigmoid	Rectal	0.56	3.29e-01
ENSG00000104714	ERICH1	Colon_Sigmoid	Male	0.43	3.29e-01
ENSG00000189046	ALKBH2	Cells_EBV-transformed_lymphocytes	Proximal	-0.97	3.29e-01
ENSG00000206077	ZDHHC11B	Whole_Blood	Female	-0.47	3.30e-01
ENSG00000196369	SRGAP2B	Colon_Sigmoid	Female	0.97	3.30e-01
ENSG00000007314	SCN4A	Colon_Sigmoid	Proximal	0.51	3.30e-01
ENSG00000197696	NMB	Adipose_Subcutaneous	Colon	-0.15	3.30e-01
ENSG00000175084	DES	Adipose_Visceral_Omentum	Distal	-0.35	3.30e-01
ENSG00000157954	WIPI2	Whole_Blood	Overall	0.23	3.30e-01
ENSG00000164687	FABP5	Adipose_Visceral_Omentum	Rectal	0.84	3.30e-01
ENSG00000162522	KIAA1522	Colon_Sigmoid	Female	-1	3.30e-01
ENSG00000136274	NACAD	Whole_Blood	Colon	-1.04	3.30e-01
ENSG00000162959	MEMO1	Colon_Sigmoid	Colon	-0.16	3.30e-01
ENSG00000125910	S1PR4	Whole_Blood	Distal	-0.83	3.30e-01
ENSG00000108506	INTS2	Adipose_Subcutaneous	Rectal	0.95	3.30e-01
ENSG00000187955	COL14A1	Adipose_Subcutaneous	Female	-0.97	3.30e-01
ENSG00000121864	ZNF639	Colon_Transverse	Male	-0.56	3.30e-01
ENSG00000156467	UQCRB	Cells_EBV-transformed_lymphocytes	Female	1.42	3.30e-01
ENSG00000166272	WBP1L	Adipose_Visceral_Omentum	Distal	-0.65	3.30e-01
ENSG00000149489	ROM1	Cells_EBV-transformed_lymphocytes	Female	-0.11	3.30e-01
ENSG00000215817	ZC3H11B	Colon_Sigmoid	Proximal	-0.07	3.30e-01
ENSG00000156885	COX6A2	Adipose_Visceral_Omentum	Female	0.58	3.30e-01
ENSG00000165995	CACNB2	Cells_EBV-transformed_lymphocytes	Overall	-0.33	3.30e-01
ENSG00000196876	SCN8A	Whole_Blood	Overall	0.97	3.30e-01
ENSG00000174327	SLC16A13	Whole_Blood	Overall	0.3	3.30e-01
ENSG00000048649	RSF1	Adipose_Visceral_Omentum	Female	-0.97	3.30e-01
ENSG00000004534	RBM6	Cells_EBV-transformed_lymphocytes	Distal	-0.97	3.30e-01
ENSG00000187091	PLCD1	Adipose_Subcutaneous	Female	-0.59	3.30e-01
ENSG00000100626	GALNT16	Colon_Transverse	Male	0.14	3.30e-01
ENSG00000196220	SRGAP3	Colon_Transverse	Colon	-0.93	3.30e-01
ENSG00000087116	ADAMTS2	Colon_Transverse	Male	0.35	3.30e-01
ENSG00000063177	RPL18	Colon_Sigmoid	Colon	0.97	3.30e-01
ENSG00000143889	HNRNPLL	Adipose_Visceral_Omentum	Female	-0.15	3.30e-01
ENSG00000198736	MSRB1	Colon_Sigmoid	Distal	-0.03	3.30e-01
ENSG00000253317	RP11-142A23.1	Adipose_Subcutaneous	Female	-1.37	3.30e-01
ENSG00000130208	APOC1	Adipose_Subcutaneous	Colon	0.01	3.30e-01
ENSG00000169118	CSNK1G1	Colon_Transverse	Overall	-1.16	3.30e-01
ENSG00000182541	LIMK2	Colon_Transverse	Rectal	-0.45	3.30e-01
ENSG00000111229	ARPC3	Whole_Blood	Female	-1.12	3.30e-01
ENSG00000168229	PTGDR	Colon_Transverse	Colon	-0.82	3.30e-01
ENSG00000184677	ZBTB40	Cells_EBV-transformed_lymphocytes	Overall	0.82	3.30e-01
ENSG00000149451	ADAM33	Cells_EBV-transformed_lymphocytes	Rectal	-1.11	3.30e-01
ENSG00000137845	ADAM10	Adipose_Subcutaneous	Proximal	-1.39	3.30e-01
ENSG00000256001	RP11-575F12.2	Colon_Transverse	Colon	0.98	3.30e-01
ENSG00000141759	TXNL4A	Adipose_Visceral_Omentum	Rectal	-0.97	3.30e-01
ENSG00000138814	PPP3CA	Adipose_Subcutaneous	Colon	-0.49	3.30e-01
ENSG00000233399	LINC01648	Colon_Transverse	Male	0.97	3.30e-01
ENSG00000222004	C7orf71	Colon_Transverse	Overall	0.97	3.30e-01
ENSG00000082212	ME2	Adipose_Visceral_Omentum	Rectal	0.33	3.30e-01
ENSG00000118482	PHF3	Adipose_Subcutaneous	Rectal	-1.34	3.30e-01
ENSG00000228741	SPATA13	Adipose_Visceral_Omentum	Male	0.97	3.30e-01
ENSG00000174442	ZWILCH	Colon_Sigmoid	Distal	-0.8	3.30e-01
ENSG00000142657	PGD	Adipose_Visceral_Omentum	Female	-0.41	3.30e-01
ENSG00000176490	DIRAS1	Adipose_Subcutaneous	Proximal	0.07	3.30e-01
ENSG00000163017	ACTG2	Colon_Sigmoid	Overall	1.15	3.30e-01
ENSG00000154781	CCDC174	Colon_Transverse	Male	-0.83	3.30e-01
ENSG00000110851	PRDM4	Adipose_Visceral_Omentum	Overall	-0.36	3.30e-01
ENSG00000224023	FLJ37035	Adipose_Visceral_Omentum	Colon	0.97	3.30e-01
ENSG00000164509	IL31RA	Colon_Transverse	Overall	0.97	3.30e-01
ENSG00000123297	TSFM	Adipose_Subcutaneous	Female	-0.97	3.30e-01
ENSG00000128951	DUT	Adipose_Subcutaneous	Distal	-0.9	3.30e-01
ENSG00000038358	EDC4	Whole_Blood	Distal	0.22	3.30e-01
ENSG00000100412	ACO2	Adipose_Visceral_Omentum	Female	0.89	3.30e-01
ENSG00000164764	SBSPON	Colon_Sigmoid	Distal	0.71	3.30e-01
ENSG00000071242	RPS6KA2	Adipose_Visceral_Omentum	Female	0.73	3.30e-01
ENSG00000151503	NCAPD3	Adipose_Visceral_Omentum	Female	0.56	3.30e-01
ENSG00000255992	RP11-417L19.4	Adipose_Subcutaneous	Distal	-1.21	3.30e-01
ENSG00000108846	ABCC3	Adipose_Visceral_Omentum	Male	1.34	3.30e-01
ENSG00000182732	RGS6	Colon_Sigmoid	Rectal	-0.63	3.30e-01
ENSG00000117013	KCNQ4	Colon_Transverse	Female	-0.91	3.30e-01
ENSG00000104921	FCER2	Colon_Sigmoid	Proximal	0.49	3.30e-01
ENSG00000073670	ADAM11	Cells_EBV-transformed_lymphocytes	Colon	0.78	3.30e-01
ENSG00000055957	ITIH1	Adipose_Visceral_Omentum	Colon	-0.97	3.30e-01
ENSG00000185686	PRAME	Adipose_Subcutaneous	Rectal	0.97	3.30e-01
ENSG00000131148	EMC8	Adipose_Subcutaneous	Female	0.32	3.30e-01
ENSG00000137288	UQCC2	Whole_Blood	Colon	-1.17	3.30e-01
ENSG00000150051	MKX	Adipose_Subcutaneous	Female	-0.22	3.30e-01
ENSG00000186566	GPATCH8	Colon_Sigmoid	Male	-1.55	3.30e-01
ENSG00000005108	THSD7A	Adipose_Subcutaneous	Rectal	0.45	3.30e-01
ENSG00000125977	EIF2S2	Adipose_Subcutaneous	Colon	-1.06	3.30e-01
ENSG00000038295	TLL1	Adipose_Subcutaneous	Overall	-1.13	3.30e-01
ENSG00000187678	SPRY4	Colon_Sigmoid	Rectal	-1.31	3.30e-01
ENSG00000179630	LACC1	Whole_Blood	Colon	-0.24	3.30e-01
ENSG00000237803	LINC00211	Adipose_Subcutaneous	Proximal	-0.97	3.30e-01
ENSG00000151239	TWF1	Colon_Transverse	Proximal	-0.23	3.30e-01
ENSG00000120903	CHRNA2	Whole_Blood	Overall	-0.97	3.30e-01
ENSG00000197859	ADAMTSL2	Adipose_Subcutaneous	Male	-0.2	3.30e-01
ENSG00000228639	LINC02095	Cells_EBV-transformed_lymphocytes	Female	-0.97	3.30e-01
ENSG00000092820	EZR	Adipose_Subcutaneous	Distal	0.98	3.30e-01
ENSG00000100307	CBX7	Cells_EBV-transformed_lymphocytes	Male	-0.47	3.30e-01
ENSG00000277453	CTC-492K19.7	Cells_EBV-transformed_lymphocytes	Colon	-0.97	3.30e-01
ENSG00000175513	TSGA10IP	Whole_Blood	Distal	-0.97	3.30e-01
ENSG00000188827	SLX4	Adipose_Visceral_Omentum	Distal	0	3.30e-01
ENSG00000105409	ATP1A3	Colon_Sigmoid	Female	-0.32	3.30e-01
ENSG00000108384	RAD51C	Colon_Sigmoid	Distal	-0.61	3.30e-01
ENSG00000154227	CERS3	Adipose_Subcutaneous	Rectal	0.43	3.30e-01
ENSG00000070404	FSTL3	Adipose_Visceral_Omentum	Distal	-0.62	3.30e-01
ENSG00000261229	RP11-38G5.4	Cells_EBV-transformed_lymphocytes	Proximal	1.21	3.30e-01
ENSG00000271601	LIX1L	Colon_Transverse	Overall	0.24	3.30e-01
ENSG00000067064	IDI1	Cells_EBV-transformed_lymphocytes	Male	1.2	3.30e-01
ENSG00000236908	RP5-1063M23.2	Adipose_Subcutaneous	Overall	0.05	3.30e-01
ENSG00000007312	CD79B	Colon_Transverse	Proximal	0.53	3.30e-01
ENSG00000100336	APOL4	Whole_Blood	Male	0.45	3.30e-01
ENSG00000126583	PRKCG	Adipose_Subcutaneous	Distal	0	3.30e-01
ENSG00000155330	C16orf87	Adipose_Visceral_Omentum	Overall	-0.97	3.30e-01
ENSG00000181019	NQO1	Whole_Blood	Proximal	-0.11	3.30e-01
ENSG00000170271	FAXDC2	Colon_Sigmoid	Rectal	-0.45	3.30e-01
ENSG00000111801	BTN3A3	Colon_Transverse	Colon	-1.46	3.30e-01
ENSG00000151502	VPS26B	Whole_Blood	Male	0.04	3.30e-01
ENSG00000205838	TTC23L	Adipose_Subcutaneous	Overall	-0.43	3.30e-01
ENSG00000099337	KCNK6	Colon_Sigmoid	Colon	-0.9	3.30e-01
ENSG00000029534	ANK1	Colon_Transverse	Proximal	-1.18	3.30e-01
ENSG00000124702	KLHDC3	Adipose_Subcutaneous	Overall	1.1	3.30e-01
ENSG00000141446	ESCO1	Adipose_Subcutaneous	Distal	0.97	3.30e-01
ENSG00000198363	ASPH	Adipose_Visceral_Omentum	Overall	-0.71	3.30e-01
ENSG00000105854	PON2	Colon_Sigmoid	Colon	0.93	3.30e-01
ENSG00000110906	KCTD10	Colon_Sigmoid	Proximal	0.12	3.30e-01
ENSG00000203279	RP11-498P14.5	Adipose_Visceral_Omentum	Distal	0.97	3.30e-01
ENSG00000241186	TDGF1	Colon_Transverse	Distal	-0.35	3.30e-01
ENSG00000166770	ZNF667-AS1	Adipose_Subcutaneous	Female	0.48	3.30e-01
ENSG00000101473	ACOT8	Whole_Blood	Colon	-1.26	3.30e-01
ENSG00000267123	LINC02081	Cells_EBV-transformed_lymphocytes	Female	-0.96	3.30e-01
ENSG00000173692	PSMD1	Cells_EBV-transformed_lymphocytes	Overall	0.49	3.30e-01
ENSG00000114812	VIPR1	Adipose_Visceral_Omentum	Male	0.46	3.31e-01
ENSG00000163683	SMIM14	Colon_Transverse	Colon	-0.34	3.31e-01
ENSG00000164897	TMUB1	Adipose_Subcutaneous	Female	-0.68	3.31e-01
ENSG00000119203	CPSF3	Adipose_Subcutaneous	Distal	-1.38	3.31e-01
ENSG00000277200	RP11-74E22.8	Colon_Sigmoid	Colon	0.97	3.31e-01
ENSG00000154822	PLCL2	Adipose_Subcutaneous	Rectal	0.72	3.31e-01
ENSG00000164164	OTUD4	Adipose_Subcutaneous	Proximal	0.73	3.31e-01
ENSG00000214954	LRRC69	Colon_Sigmoid	Male	0.07	3.31e-01
ENSG00000163348	PYGO2	Colon_Sigmoid	Distal	-1	3.31e-01
ENSG00000110921	MVK	Cells_EBV-transformed_lymphocytes	Male	-0.08	3.31e-01
ENSG00000030582	GRN	Adipose_Subcutaneous	Overall	0.41	3.31e-01
ENSG00000166527	CLEC4D	Adipose_Subcutaneous	Distal	0.94	3.31e-01
ENSG00000203499	FAM83H-AS1	Colon_Sigmoid	Female	-0.29	3.31e-01
ENSG00000170315	UBB	Whole_Blood	Overall	0.97	3.31e-01
ENSG00000175183	CSRP2	Colon_Transverse	Distal	0.42	3.31e-01
ENSG00000137720	C11orf1	Cells_EBV-transformed_lymphocytes	Proximal	-1.33	3.31e-01
ENSG00000147592	LACTB2	Cells_EBV-transformed_lymphocytes	Proximal	-0.23	3.31e-01
ENSG00000160282	FTCD	Whole_Blood	Female	0.78	3.31e-01
ENSG00000167785	ZNF558	Colon_Transverse	Distal	-0.95	3.31e-01
ENSG00000156502	SUPV3L1	Adipose_Subcutaneous	Overall	1	3.31e-01
ENSG00000184925	LCN12	Colon_Transverse	Rectal	-0.58	3.31e-01
ENSG00000188493	C19orf54	Adipose_Subcutaneous	Proximal	1.12	3.31e-01
ENSG00000107186	MPDZ	Colon_Sigmoid	Male	-1.37	3.31e-01
ENSG00000129007	CALML4	Adipose_Visceral_Omentum	Colon	-0.06	3.31e-01
ENSG00000089775	ZBTB25	Adipose_Visceral_Omentum	Proximal	-1.42	3.31e-01
ENSG00000011405	PIK3C2A	Adipose_Visceral_Omentum	Male	0.36	3.31e-01
ENSG00000154096	THY1	Cells_EBV-transformed_lymphocytes	Female	-0.29	3.31e-01
ENSG00000170049	KCNAB3	Adipose_Visceral_Omentum	Colon	0.96	3.31e-01
ENSG00000126705	AHDC1	Adipose_Subcutaneous	Distal	-0.16	3.31e-01
ENSG00000166484	MAPK7	Adipose_Visceral_Omentum	Male	0.97	3.31e-01
ENSG00000114423	CBLB	Adipose_Subcutaneous	Overall	-0.37	3.31e-01
ENSG00000011426	ANLN	Adipose_Visceral_Omentum	Distal	-0.18	3.31e-01
ENSG00000172831	CES2	Adipose_Subcutaneous	Distal	1.27	3.31e-01
ENSG00000197461	PDGFA	Cells_EBV-transformed_lymphocytes	Rectal	0.03	3.31e-01
ENSG00000138246	DNAJC13	Cells_EBV-transformed_lymphocytes	Distal	-0.04	3.31e-01
ENSG00000256269	HMBS	Adipose_Subcutaneous	Colon	0.94	3.31e-01
ENSG00000115170	ACVR1	Colon_Transverse	Male	0.37	3.31e-01
ENSG00000256537	SMIM10L1	Adipose_Subcutaneous	Male	0.36	3.31e-01
ENSG00000160207	HSF2BP	Cells_EBV-transformed_lymphocytes	Proximal	-1.2	3.31e-01
ENSG00000104998	IL27RA	Whole_Blood	Overall	0.31	3.31e-01
ENSG00000272989	LINC02012	Adipose_Subcutaneous	Distal	0.11	3.31e-01
ENSG00000185621	LMLN	Colon_Transverse	Proximal	-1.24	3.31e-01
ENSG00000244620	AL122127.25	Colon_Transverse	Female	-0.97	3.31e-01
ENSG00000021762	OSBPL5	Cells_EBV-transformed_lymphocytes	Overall	-1	3.31e-01
ENSG00000125505	MBOAT7	Adipose_Subcutaneous	Distal	0.96	3.31e-01
ENSG00000078808	SDF4	Colon_Transverse	Male	0.39	3.31e-01
ENSG00000148730	EIF4EBP2	Whole_Blood	Distal	-1.14	3.31e-01
ENSG00000267547	RP11-686D22.4	Colon_Transverse	Overall	-1.43	3.31e-01
ENSG00000122705	CLTA	Adipose_Visceral_Omentum	Rectal	1.16	3.31e-01
ENSG00000099864	PALM	Adipose_Subcutaneous	Distal	-0.07	3.31e-01
ENSG00000123191	ATP7B	Cells_EBV-transformed_lymphocytes	Rectal	0.55	3.31e-01
ENSG00000139044	B4GALNT3	Colon_Sigmoid	Overall	0.38	3.31e-01
ENSG00000184619	KRBA2	Adipose_Subcutaneous	Distal	0.44	3.31e-01
ENSG00000178685	PARP10	Colon_Sigmoid	Female	1.31	3.31e-01
ENSG00000117152	RGS4	Colon_Transverse	Rectal	0.66	3.31e-01
ENSG00000104140	RHOV	Colon_Transverse	Female	0.21	3.31e-01
ENSG00000230943	RP11-367G18.1	Adipose_Subcutaneous	Female	-0.97	3.31e-01
ENSG00000186141	POLR3C	Whole_Blood	Overall	1.2	3.31e-01
ENSG00000269155	RP3-431P23.5	Adipose_Visceral_Omentum	Colon	-1.36	3.31e-01
ENSG00000157184	CPT2	Colon_Sigmoid	Proximal	0.31	3.31e-01
ENSG00000171421	MRPL36	Colon_Transverse	Distal	-0.62	3.31e-01
ENSG00000198924	DCLRE1A	Colon_Sigmoid	Colon	0.5	3.31e-01
ENSG00000130520	LSM4	Whole_Blood	Colon	0.16	3.31e-01
ENSG00000104972	LILRB1	Adipose_Subcutaneous	Proximal	-0.22	3.31e-01
ENSG00000198915	RASGEF1A	Cells_EBV-transformed_lymphocytes	Rectal	-0.08	3.31e-01
ENSG00000172201	ID4	Colon_Transverse	Rectal	0.53	3.31e-01
ENSG00000134207	SYT6	Adipose_Subcutaneous	Colon	0.97	3.31e-01
ENSG00000062582	MRPS24	Cells_EBV-transformed_lymphocytes	Proximal	-0.97	3.31e-01
ENSG00000182782	HCAR2	Adipose_Visceral_Omentum	Proximal	0.6	3.31e-01
ENSG00000167123	CERCAM	Colon_Sigmoid	Overall	-0.68	3.31e-01
ENSG00000274828	RP11-567M16.6	Whole_Blood	Proximal	-0.31	3.31e-01
ENSG00000067113	PLPP1	Adipose_Visceral_Omentum	Distal	0.78	3.31e-01
ENSG00000171931	FBXW10	Adipose_Visceral_Omentum	Colon	0.46	3.31e-01
ENSG00000280916	FOXCUT	Adipose_Subcutaneous	Male	-0.97	3.31e-01
ENSG00000126460	PRRG2	Colon_Transverse	Colon	-0.47	3.31e-01
ENSG00000262681	RP11-311F12.1	Colon_Sigmoid	Male	-0.97	3.31e-01
ENSG00000126218	F10	Adipose_Subcutaneous	Male	0.87	3.31e-01
ENSG00000104267	CA2	Colon_Sigmoid	Female	-0.97	3.31e-01
ENSG00000131389	SLC6A6	Adipose_Subcutaneous	Overall	-0.05	3.31e-01
ENSG00000101003	GINS1	Colon_Transverse	Colon	-1.34	3.31e-01
ENSG00000180573	HIST1H2AC	Adipose_Subcutaneous	Overall	-0.34	3.31e-01
ENSG00000180730	SHISA2	Adipose_Subcutaneous	Female	-0.2	3.31e-01
ENSG00000266970	RP11-806H10.4	Colon_Transverse	Rectal	1.16	3.31e-01
ENSG00000171503	ETFDH	Whole_Blood	Distal	0.95	3.31e-01
ENSG00000133878	DUSP26	Adipose_Subcutaneous	Male	-0.04	3.31e-01
ENSG00000150045	KLRF1	Colon_Transverse	Colon	-0.97	3.31e-01
ENSG00000088727	KIF9	Adipose_Visceral_Omentum	Distal	-0.97	3.31e-01
ENSG00000100842	EFS	Adipose_Visceral_Omentum	Proximal	-0.97	3.31e-01
ENSG00000023516	AKAP11	Whole_Blood	Female	0.53	3.31e-01
ENSG00000141738	GRB7	Adipose_Subcutaneous	Rectal	-0.36	3.31e-01
ENSG00000117000	RLF	Cells_EBV-transformed_lymphocytes	Distal	0.97	3.31e-01
ENSG00000063180	CA11	Colon_Transverse	Distal	-1.26	3.31e-01
ENSG00000198723	C19orf45	Colon_Sigmoid	Rectal	0.5	3.31e-01
ENSG00000025772	TOMM34	Colon_Transverse	Distal	-0.95	3.31e-01
ENSG00000196188	CTSE	Adipose_Visceral_Omentum	Proximal	-0.97	3.31e-01
ENSG00000258957	RP11-363J20.1	Adipose_Subcutaneous	Overall	-0.97	3.31e-01
ENSG00000005882	PDK2	Whole_Blood	Proximal	1.16	3.31e-01
ENSG00000188612	SUMO2	Cells_EBV-transformed_lymphocytes	Colon	-0.57	3.31e-01
ENSG00000256537	SMIM10L1	Adipose_Visceral_Omentum	Female	0.05	3.31e-01
ENSG00000104529	EEF1D	Whole_Blood	Overall	-0.62	3.31e-01
ENSG00000178460	MCMDC2	Adipose_Visceral_Omentum	Female	-0.98	3.31e-01
ENSG00000142733	MAP3K6	Whole_Blood	Overall	1.06	3.31e-01
ENSG00000215012	C22orf29	Cells_EBV-transformed_lymphocytes	Proximal	0.44	3.31e-01
ENSG00000270105	RP11-326C3.14	Cells_EBV-transformed_lymphocytes	Overall	0.93	3.31e-01
ENSG00000164086	DUSP7	Whole_Blood	Proximal	-0.97	3.31e-01
ENSG00000137449	CPEB2	Adipose_Subcutaneous	Proximal	-0.6	3.31e-01
ENSG00000204583	LRCOL1	Colon_Sigmoid	Distal	-1.12	3.31e-01
ENSG00000116833	NR5A2	Adipose_Subcutaneous	Distal	0.71	3.31e-01
ENSG00000107372	ZFAND5	Colon_Transverse	Proximal	-0.93	3.31e-01
ENSG00000100427	MLC1	Whole_Blood	Overall	0.12	3.31e-01
ENSG00000183908	LRRC55	Adipose_Visceral_Omentum	Rectal	-0.54	3.31e-01
ENSG00000077150	NFKB2	Whole_Blood	Proximal	-0.75	3.31e-01
ENSG00000249082	C5orf66-AS1	Colon_Sigmoid	Proximal	0	3.32e-01
ENSG00000197046	SIGLEC15	Adipose_Visceral_Omentum	Rectal	-0.97	3.32e-01
ENSG00000163694	RBM47	Colon_Sigmoid	Proximal	0.16	3.32e-01
ENSG00000100802	C14orf93	Cells_EBV-transformed_lymphocytes	Rectal	0.08	3.32e-01
ENSG00000278925	AC005753.1	Colon_Sigmoid	Colon	-0.49	3.32e-01
ENSG00000165105	RASEF	Colon_Sigmoid	Rectal	0.5	3.32e-01
ENSG00000204323	SMIM5	Adipose_Visceral_Omentum	Overall	0.32	3.32e-01
ENSG00000107201	DDX58	Colon_Sigmoid	Overall	-0.33	3.32e-01
ENSG00000205181	LINC00654	Whole_Blood	Colon	0.53	3.32e-01
ENSG00000141580	WDR45B	Whole_Blood	Overall	1.35	3.32e-01
ENSG00000237513	RP11-325F22.2	Cells_EBV-transformed_lymphocytes	Distal	1.21	3.32e-01
ENSG00000254521	SIGLEC12	Adipose_Visceral_Omentum	Proximal	1.19	3.32e-01
ENSG00000142875	PRKACB	Adipose_Visceral_Omentum	Male	1.1	3.32e-01
ENSG00000146826	C7orf43	Whole_Blood	Overall	0.42	3.32e-01
ENSG00000198721	ECI2	Colon_Sigmoid	Male	0.88	3.32e-01
ENSG00000137142	IGFBPL1	Colon_Sigmoid	Distal	-0.31	3.32e-01
ENSG00000234754	C1orf140	Colon_Transverse	Male	0.91	3.32e-01
ENSG00000115525	ST3GAL5	Colon_Transverse	Proximal	-0.89	3.32e-01
ENSG00000122335	SERAC1	Whole_Blood	Overall	0.3	3.32e-01
ENSG00000008517	IL32	Colon_Sigmoid	Male	0.46	3.32e-01
ENSG00000272259	LINC01749	Cells_EBV-transformed_lymphocytes	Colon	-0.97	3.32e-01
ENSG00000237119	LINC01056	Cells_EBV-transformed_lymphocytes	Colon	-0.97	3.32e-01
ENSG00000185681	MORN5	Colon_Transverse	Female	-0.97	3.32e-01
ENSG00000142961	MOB3C	Colon_Sigmoid	Proximal	0.97	3.32e-01
ENSG00000113851	CRBN	Cells_EBV-transformed_lymphocytes	Male	-1.12	3.32e-01
ENSG00000272970	RP11-329B9.4	Adipose_Subcutaneous	Proximal	1.17	3.32e-01
ENSG00000108556	CHRNE	Adipose_Subcutaneous	Rectal	-0.97	3.32e-01
ENSG00000100603	SNW1	Adipose_Subcutaneous	Proximal	-0.36	3.32e-01
ENSG00000112029	FBXO5	Adipose_Visceral_Omentum	Male	-0.93	3.32e-01
ENSG00000188086	PRSS45	Colon_Transverse	Rectal	-0.19	3.32e-01
ENSG00000151650	VENTX	Colon_Transverse	Distal	-0.07	3.32e-01
ENSG00000070985	TRPM5	Colon_Transverse	Colon	0.97	3.32e-01
ENSG00000157500	APPL1	Colon_Transverse	Overall	0.97	3.32e-01
ENSG00000137200	CMTR1	Adipose_Subcutaneous	Rectal	-0.97	3.32e-01
ENSG00000270761	RP11-385F7.1	Colon_Sigmoid	Distal	-0.52	3.32e-01
ENSG00000143845	ETNK2	Colon_Transverse	Proximal	-0.63	3.32e-01
ENSG00000066322	ELOVL1	Adipose_Visceral_Omentum	Overall	-0.28	3.32e-01
ENSG00000182004	SNRPE	Whole_Blood	Distal	-0.97	3.32e-01
ENSG00000197208	SLC22A4	Adipose_Subcutaneous	Rectal	0.02	3.32e-01
ENSG00000198026	ZNF335	Colon_Sigmoid	Female	0.12	3.32e-01
ENSG00000151502	VPS26B	Adipose_Subcutaneous	Colon	0.13	3.32e-01
ENSG00000033178	UBA6	Whole_Blood	Male	0.76	3.32e-01
ENSG00000273664	RP11-2N1.3	Colon_Transverse	Male	0.96	3.32e-01
ENSG00000174373	RALGAPA1	Colon_Sigmoid	Male	-0.96	3.32e-01
ENSG00000260907	AC008088.4	Colon_Sigmoid	Distal	-1.24	3.32e-01
ENSG00000088002	SULT2B1	Adipose_Visceral_Omentum	Female	0.95	3.32e-01
ENSG00000173809	TDRD12	Adipose_Subcutaneous	Overall	0.56	3.32e-01
ENSG00000175646	PRM1	Colon_Transverse	Colon	0.97	3.32e-01
ENSG00000073910	FRY	Whole_Blood	Female	-0.97	3.32e-01
ENSG00000106028	SSBP1	Adipose_Visceral_Omentum	Rectal	0.97	3.32e-01
ENSG00000168685	IL7R	Colon_Sigmoid	Male	-0.93	3.32e-01
ENSG00000169189	NSMCE1	Adipose_Visceral_Omentum	Proximal	1.55	3.32e-01
ENSG00000064655	EYA2	Adipose_Subcutaneous	Proximal	0.91	3.32e-01
ENSG00000166800	LDHAL6A	Colon_Sigmoid	Rectal	-0.97	3.32e-01
ENSG00000026751	SLAMF7	Cells_EBV-transformed_lymphocytes	Colon	-0.89	3.32e-01
ENSG00000136950	ARPC5L	Cells_EBV-transformed_lymphocytes	Rectal	-0.4	3.32e-01
ENSG00000001084	GCLC	Colon_Transverse	Proximal	-1.16	3.32e-01
ENSG00000123405	NFE2	Adipose_Visceral_Omentum	Overall	-0.97	3.32e-01
ENSG00000135486	HNRNPA1	Whole_Blood	Overall	0.97	3.32e-01
ENSG00000008735	MAPK8IP2	Adipose_Subcutaneous	Colon	0.3	3.32e-01
ENSG00000099849	RASSF7	Adipose_Subcutaneous	Rectal	0.17	3.32e-01
ENSG00000115944	COX7A2L	Colon_Sigmoid	Rectal	-0.78	3.32e-01
ENSG00000128789	PSMG2	Whole_Blood	Proximal	-0.35	3.32e-01
ENSG00000198000	NOL8	Colon_Sigmoid	Male	-0.43	3.32e-01
ENSG00000103460	TOX3	Adipose_Subcutaneous	Overall	0.12	3.32e-01
ENSG00000133316	WDR74	Adipose_Visceral_Omentum	Male	-0.82	3.32e-01
ENSG00000197977	ELOVL2	Adipose_Visceral_Omentum	Overall	-1.07	3.32e-01
ENSG00000137337	MDC1	Adipose_Subcutaneous	Rectal	-0.92	3.32e-01
ENSG00000130770	ATPIF1	Colon_Transverse	Rectal	-0.58	3.32e-01
ENSG00000130592	LSP1	Adipose_Subcutaneous	Distal	1.18	3.32e-01
ENSG00000168878	SFTPB	Colon_Sigmoid	Colon	0.97	3.32e-01
ENSG00000074319	TSG101	Adipose_Subcutaneous	Male	-0.3	3.32e-01
ENSG00000185838	GNB1L	Colon_Sigmoid	Male	-1.6	3.32e-01
ENSG00000168917	SLC35G2	Colon_Transverse	Distal	0.62	3.32e-01
ENSG00000054965	FAM168A	Cells_EBV-transformed_lymphocytes	Distal	0.71	3.32e-01
ENSG00000172116	CD8B	Colon_Sigmoid	Colon	-1.07	3.32e-01
ENSG00000105427	CNFN	Colon_Sigmoid	Colon	0.84	3.32e-01
ENSG00000168955	TM4SF20	Colon_Transverse	Female	0.03	3.32e-01
ENSG00000205056	RP11-693J15.5	Colon_Sigmoid	Colon	-0.85	3.32e-01
ENSG00000228623	ZNF883	Adipose_Visceral_Omentum	Male	1.4	3.32e-01
ENSG00000128965	CHAC1	Cells_EBV-transformed_lymphocytes	Male	-0.19	3.32e-01
ENSG00000173085	COQ2	Whole_Blood	Male	0.76	3.32e-01
ENSG00000213221	DNLZ	Adipose_Visceral_Omentum	Distal	0.36	3.32e-01
ENSG00000123999	INHA	Whole_Blood	Female	0.77	3.32e-01
ENSG00000206177	HBM	Whole_Blood	Male	-0.97	3.32e-01
ENSG00000271709	RP11-297J22.1	Colon_Sigmoid	Overall	0.97	3.32e-01
ENSG00000095370	SH2D3C	Adipose_Visceral_Omentum	Overall	-0.97	3.32e-01
ENSG00000113318	MSH3	Adipose_Subcutaneous	Colon	-0.58	3.32e-01
ENSG00000109066	TMEM104	Adipose_Subcutaneous	Proximal	0.57	3.32e-01
ENSG00000090104	RGS1	Colon_Sigmoid	Proximal	0.89	3.32e-01
ENSG00000181826	RELL1	Colon_Sigmoid	Rectal	0.38	3.32e-01
ENSG00000185418	TARSL2	Colon_Transverse	Distal	-0.95	3.32e-01
ENSG00000162512	SDC3	Adipose_Subcutaneous	Colon	-0.2	3.32e-01
ENSG00000275389	RP11-214K3.24	Colon_Sigmoid	Rectal	0.72	3.32e-01
ENSG00000135476	ESPL1	Colon_Sigmoid	Female	0.06	3.32e-01
ENSG00000266651	RP11-138I1.3	Adipose_Subcutaneous	Male	0.02	3.32e-01
ENSG00000151276	MAGI1	Adipose_Subcutaneous	Distal	0.7	3.32e-01
ENSG00000198189	HSD17B11	Cells_EBV-transformed_lymphocytes	Male	-0.29	3.32e-01
ENSG00000107242	PIP5K1B	Colon_Sigmoid	Proximal	-1.35	3.32e-01
ENSG00000170374	SP7	Adipose_Subcutaneous	Male	-0.97	3.32e-01
ENSG00000137504	CREBZF	Adipose_Subcutaneous	Distal	-0.18	3.32e-01
ENSG00000272899	RP11-309L24.4	Cells_EBV-transformed_lymphocytes	Male	0.21	3.32e-01
ENSG00000228340	MIR646HG	Cells_EBV-transformed_lymphocytes	Colon	0.51	3.32e-01
ENSG00000188612	SUMO2	Adipose_Subcutaneous	Male	1.26	3.32e-01
ENSG00000196866	HIST1H2AD	Colon_Sigmoid	Proximal	0.34	3.32e-01
ENSG00000121671	CRY2	Cells_EBV-transformed_lymphocytes	Female	-1.4	3.32e-01
ENSG00000277149	TYW1B	Colon_Transverse	Distal	0.1	3.32e-01
ENSG00000139737	SLAIN1	Cells_EBV-transformed_lymphocytes	Male	-1.24	3.32e-01
ENSG00000254470	AP5B1	Colon_Transverse	Overall	1.31	3.32e-01
ENSG00000112293	GPLD1	Adipose_Subcutaneous	Colon	-0.77	3.32e-01
ENSG00000228439	TSTD3	Adipose_Visceral_Omentum	Overall	-0.62	3.32e-01
ENSG00000277022	RP3-453C12.15	Adipose_Subcutaneous	Colon	0.5	3.32e-01
ENSG00000256060	TRAPPC2B	Colon_Sigmoid	Proximal	-0.85	3.32e-01
ENSG00000116922	C1orf109	Adipose_Subcutaneous	Rectal	1.1	3.32e-01
ENSG00000105701	FKBP8	Colon_Transverse	Female	0.81	3.32e-01
ENSG00000082898	XPO1	Adipose_Subcutaneous	Rectal	0.95	3.32e-01
ENSG00000258955	LINC00519	Adipose_Visceral_Omentum	Distal	0.97	3.32e-01
ENSG00000115464	USP34	Colon_Transverse	Female	1.1	3.32e-01
ENSG00000087086	FTL	Adipose_Visceral_Omentum	Colon	-1.2	3.32e-01
ENSG00000206028	CTA-373H7.7	Cells_EBV-transformed_lymphocytes	Proximal	-0.97	3.32e-01
ENSG00000069329	VPS35	Colon_Sigmoid	Male	0.97	3.32e-01
ENSG00000086189	DIMT1	Adipose_Subcutaneous	Female	1.26	3.33e-01
ENSG00000120253	NUP43	Adipose_Visceral_Omentum	Proximal	-0.16	3.33e-01
ENSG00000078043	PIAS2	Adipose_Visceral_Omentum	Overall	1.25	3.33e-01
ENSG00000213949	ITGA1	Cells_EBV-transformed_lymphocytes	Rectal	0.4	3.33e-01
ENSG00000141543	EIF4A3	Colon_Sigmoid	Rectal	0.95	3.33e-01
ENSG00000169991	IFFO2	Whole_Blood	Overall	0.38	3.33e-01
ENSG00000168679	SLC16A4	Adipose_Subcutaneous	Female	0.29	3.33e-01
ENSG00000168268	NT5DC2	Cells_EBV-transformed_lymphocytes	Male	1.4	3.33e-01
ENSG00000125388	GRK4	Colon_Sigmoid	Rectal	0.96	3.33e-01
ENSG00000104852	SNRNP70	Cells_EBV-transformed_lymphocytes	Proximal	-0.31	3.33e-01
ENSG00000151150	ANK3	Colon_Sigmoid	Rectal	0.93	3.33e-01
ENSG00000170571	EMB	Adipose_Visceral_Omentum	Female	1.04	3.33e-01
ENSG00000100600	LGMN	Cells_EBV-transformed_lymphocytes	Male	-0.23	3.33e-01
ENSG00000229719	MIR194-2HG	Colon_Transverse	Proximal	-0.97	3.33e-01
ENSG00000110107	PRPF19	Colon_Transverse	Distal	0.48	3.33e-01
ENSG00000283766	AC141930.3	Colon_Transverse	Proximal	-0.37	3.33e-01
ENSG00000258231	RP11-362K2.2	Adipose_Visceral_Omentum	Overall	-0.97	3.33e-01
ENSG00000134852	CLOCK	Whole_Blood	Male	-0.42	3.33e-01
ENSG00000146670	CDCA5	Whole_Blood	Male	-0.34	3.33e-01
ENSG00000128394	APOBEC3F	Adipose_Visceral_Omentum	Male	0.45	3.33e-01
ENSG00000030066	NUP160	Cells_EBV-transformed_lymphocytes	Male	0.69	3.33e-01
ENSG00000258791	LINC00520	Adipose_Subcutaneous	Overall	-0.97	3.33e-01
ENSG00000112659	CUL9	Cells_EBV-transformed_lymphocytes	Proximal	0.17	3.33e-01
ENSG00000246922	UBAP1L	Adipose_Subcutaneous	Colon	-0.96	3.33e-01
ENSG00000108576	SLC6A4	Adipose_Subcutaneous	Distal	-0.51	3.33e-01
ENSG00000163214	DHX57	Cells_EBV-transformed_lymphocytes	Distal	0.97	3.33e-01
ENSG00000164715	LMTK2	Adipose_Visceral_Omentum	Proximal	0.65	3.33e-01
ENSG00000174373	RALGAPA1	Adipose_Visceral_Omentum	Female	-0.96	3.33e-01
ENSG00000163518	FCRL4	Colon_Transverse	Female	0.97	3.33e-01
ENSG00000139146	FAM60A	Whole_Blood	Male	-0.97	3.33e-01
ENSG00000166676	TVP23A	Colon_Sigmoid	Colon	-0.55	3.33e-01
ENSG00000166444	ST5	Adipose_Visceral_Omentum	Male	0.89	3.33e-01
ENSG00000181374	CCL13	Colon_Sigmoid	Colon	-0.37	3.33e-01
ENSG00000168779	SHOX2	Cells_EBV-transformed_lymphocytes	Male	-0.61	3.33e-01
ENSG00000068781	STON1-GTF2A1L	Colon_Sigmoid	Proximal	-1.13	3.33e-01
ENSG00000184985	SORCS2	Colon_Transverse	Female	-0.84	3.33e-01
ENSG00000178188	SH2B1	Adipose_Subcutaneous	Overall	-0.95	3.33e-01
ENSG00000270482	RP11-131L12.2	Cells_EBV-transformed_lymphocytes	Colon	0.97	3.33e-01
ENSG00000171872	KLF17	Adipose_Visceral_Omentum	Distal	0.97	3.33e-01
ENSG00000140350	ANP32A	Adipose_Visceral_Omentum	Male	-0.97	3.33e-01
ENSG00000242258	LINC00996	Whole_Blood	Male	-0.97	3.33e-01
ENSG00000251216	RP11-161D15.3	Colon_Transverse	Rectal	0.97	3.33e-01
ENSG00000100379	KCTD17	Cells_EBV-transformed_lymphocytes	Distal	0.48	3.33e-01
ENSG00000137880	GCHFR	Whole_Blood	Overall	0.12	3.33e-01
ENSG00000100154	TTC28	Cells_EBV-transformed_lymphocytes	Rectal	0.37	3.33e-01
ENSG00000179772	FOXS1	Adipose_Subcutaneous	Male	1.12	3.33e-01
ENSG00000197912	SPG7	Colon_Transverse	Proximal	0.26	3.33e-01
ENSG00000065833	ME1	Colon_Transverse	Rectal	-0.66	3.33e-01
ENSG00000114861	FOXP1	Adipose_Subcutaneous	Rectal	0.97	3.33e-01
ENSG00000137825	ITPKA	Colon_Sigmoid	Proximal	-0.37	3.33e-01
ENSG00000165269	AQP7	Adipose_Subcutaneous	Overall	-0.27	3.33e-01
ENSG00000015479	MATR3	Cells_EBV-transformed_lymphocytes	Overall	0.97	3.33e-01
ENSG00000278463	HIST1H2AB	Cells_EBV-transformed_lymphocytes	Overall	-0.97	3.33e-01
ENSG00000205056	RP11-693J15.5	Colon_Transverse	Female	-0.12	3.33e-01
ENSG00000136514	RTP4	Cells_EBV-transformed_lymphocytes	Female	-0.7	3.33e-01
ENSG00000172888	ZNF621	Colon_Transverse	Distal	1.39	3.33e-01
ENSG00000139318	DUSP6	Whole_Blood	Overall	-0.03	3.33e-01
ENSG00000154265	ABCA5	Adipose_Subcutaneous	Rectal	-0.72	3.33e-01
ENSG00000196458	ZNF605	Adipose_Visceral_Omentum	Rectal	0.82	3.33e-01
ENSG00000258476	LINC02207	Colon_Transverse	Female	0.51	3.33e-01
ENSG00000047457	CP	Adipose_Subcutaneous	Overall	-0.7	3.33e-01
ENSG00000142615	CELA2A	Colon_Transverse	Proximal	-0.97	3.33e-01
ENSG00000198785	GRIN3A	Adipose_Subcutaneous	Rectal	-0.5	3.33e-01
ENSG00000260988	RP11-285A1.1	Adipose_Subcutaneous	Overall	0.02	3.33e-01
ENSG00000157764	BRAF	Whole_Blood	Proximal	-0.2	3.33e-01
ENSG00000108590	MED31	Colon_Transverse	Proximal	0.52	3.33e-01
ENSG00000086288	NME8	Adipose_Visceral_Omentum	Distal	0.84	3.33e-01
ENSG00000107821	KAZALD1	Adipose_Subcutaneous	Female	-0.29	3.33e-01
ENSG00000133597	ADCK2	Colon_Sigmoid	Male	-0.46	3.33e-01
ENSG00000070495	JMJD6	Whole_Blood	Colon	-0.97	3.33e-01
ENSG00000103888	CEMIP	Whole_Blood	Overall	-0.97	3.33e-01
ENSG00000171951	SCG2	Cells_EBV-transformed_lymphocytes	Proximal	-0.97	3.33e-01
ENSG00000156042	CFAP70	Cells_EBV-transformed_lymphocytes	Rectal	0.97	3.33e-01
ENSG00000166340	TPP1	Cells_EBV-transformed_lymphocytes	Male	-0.72	3.33e-01
ENSG00000089159	PXN	Adipose_Visceral_Omentum	Colon	0.2	3.33e-01
ENSG00000273203	AC006946.16	Cells_EBV-transformed_lymphocytes	Proximal	0.22	3.33e-01
ENSG00000143340	FAM163A	Adipose_Visceral_Omentum	Female	0.97	3.33e-01
ENSG00000167965	MLST8	Whole_Blood	Female	0.37	3.33e-01
ENSG00000127084	FGD3	Colon_Transverse	Overall	0.74	3.33e-01
ENSG00000107581	EIF3A	Colon_Transverse	Distal	-0.97	3.33e-01
ENSG00000104133	SPG11	Colon_Transverse	Male	0.97	3.33e-01
ENSG00000267421	AC005498.3	Adipose_Visceral_Omentum	Proximal	0.97	3.33e-01
ENSG00000172765	TMCC1	Adipose_Subcutaneous	Proximal	0.53	3.33e-01
ENSG00000030582	GRN	Adipose_Subcutaneous	Male	0.69	3.33e-01
ENSG00000158296	SLC13A3	Adipose_Visceral_Omentum	Proximal	-0.66	3.33e-01
ENSG00000174606	ANGEL2	Adipose_Visceral_Omentum	Overall	0.57	3.33e-01
ENSG00000257556	RP11-44N21.1	Adipose_Visceral_Omentum	Colon	-0.18	3.33e-01
ENSG00000125813	PAX1	Adipose_Subcutaneous	Overall	-0.97	3.33e-01
ENSG00000186832	KRT16	Adipose_Visceral_Omentum	Proximal	-0.97	3.33e-01
ENSG00000158457	TSPAN33	Colon_Sigmoid	Female	0.13	3.33e-01
ENSG00000125812	GZF1	Whole_Blood	Overall	-0.77	3.33e-01
ENSG00000268945	CTD-2192J16.26	Adipose_Subcutaneous	Rectal	-0.96	3.33e-01
ENSG00000143774	GUK1	Cells_EBV-transformed_lymphocytes	Colon	-1.21	3.33e-01
ENSG00000165702	GFI1B	Colon_Transverse	Overall	-0.67	3.33e-01
ENSG00000104267	CA2	Adipose_Subcutaneous	Distal	-0.97	3.33e-01
ENSG00000163491	NEK10	Adipose_Visceral_Omentum	Proximal	0.8	3.33e-01
ENSG00000112280	COL9A1	Colon_Sigmoid	Male	-0.6	3.33e-01
ENSG00000164329	PAPD4	Whole_Blood	Female	-0.02	3.33e-01
ENSG00000095059	DHPS	Colon_Sigmoid	Proximal	0.46	3.33e-01
ENSG00000105486	LIG1	Whole_Blood	Female	0.36	3.33e-01
ENSG00000118680	MYL12B	Whole_Blood	Colon	0.02	3.33e-01
ENSG00000092820	EZR	Adipose_Subcutaneous	Colon	0.84	3.33e-01
ENSG00000171928	TVP23B	Adipose_Subcutaneous	Male	-0.98	3.33e-01
ENSG00000174939	ASPHD1	Adipose_Visceral_Omentum	Proximal	-0.97	3.33e-01
ENSG00000145248	SLC10A4	Adipose_Subcutaneous	Proximal	0.46	3.33e-01
ENSG00000211460	TSN	Whole_Blood	Male	-0.45	3.33e-01
ENSG00000269038	AP001462.6	Colon_Transverse	Male	0.97	3.33e-01
ENSG00000278029	CTD-2240J17.2	Colon_Transverse	Proximal	-0.97	3.33e-01
ENSG00000187726	DNAJB13	Colon_Transverse	Colon	-0.95	3.33e-01
ENSG00000197345	MRPL21	Colon_Sigmoid	Colon	-0.45	3.33e-01
ENSG00000138744	NAAA	Cells_EBV-transformed_lymphocytes	Female	1.01	3.33e-01
ENSG00000059728	MXD1	Colon_Sigmoid	Rectal	-0.7	3.33e-01
ENSG00000177700	POLR2L	Adipose_Visceral_Omentum	Female	0.15	3.33e-01
ENSG00000111707	SUDS3	Colon_Transverse	Distal	0.5	3.33e-01
ENSG00000136710	CCDC115	Adipose_Subcutaneous	Rectal	-0.95	3.33e-01
ENSG00000156050	FAM161B	Adipose_Subcutaneous	Male	0.5	3.33e-01
ENSG00000249631	RP11-281P23.2	Adipose_Visceral_Omentum	Colon	0.97	3.33e-01
ENSG00000240350	AC017002.1	Whole_Blood	Distal	-1.08	3.33e-01
ENSG00000112357	PEX7	Colon_Transverse	Overall	-1.39	3.33e-01
ENSG00000257093	KIAA1147	Cells_EBV-transformed_lymphocytes	Distal	0.66	3.33e-01
ENSG00000125319	C17orf53	Cells_EBV-transformed_lymphocytes	Rectal	0.35	3.33e-01
ENSG00000166682	TMPRSS5	Cells_EBV-transformed_lymphocytes	Distal	0.04	3.33e-01
ENSG00000235532	LINC00402	Whole_Blood	Proximal	0.76	3.33e-01
ENSG00000136783	NIPSNAP3A	Colon_Transverse	Male	0.65	3.33e-01
ENSG00000258986	TMEM179	Adipose_Visceral_Omentum	Colon	0.06	3.33e-01
ENSG00000158480	SPATA2	Cells_EBV-transformed_lymphocytes	Overall	0.58	3.33e-01
ENSG00000174672	BRSK2	Colon_Transverse	Male	-0.77	3.33e-01
ENSG00000253394	LINC00534	Whole_Blood	Distal	-0.97	3.33e-01
ENSG00000100325	ASCC2	Cells_EBV-transformed_lymphocytes	Overall	-0.83	3.33e-01
ENSG00000145247	OCIAD2	Colon_Sigmoid	Colon	-0.97	3.33e-01
ENSG00000172428	COPS9	Colon_Sigmoid	Male	-0.97	3.33e-01
ENSG00000116871	MAP7D1	Cells_EBV-transformed_lymphocytes	Colon	-0.97	3.34e-01
ENSG00000181585	TMIE	Adipose_Visceral_Omentum	Overall	1.15	3.34e-01
ENSG00000236104	ZBTB22	Whole_Blood	Colon	0.95	3.34e-01
ENSG00000169247	SH3TC2	Colon_Sigmoid	Rectal	-0.95	3.34e-01
ENSG00000151846	PABPC3	Adipose_Subcutaneous	Male	0.37	3.34e-01
ENSG00000123064	DDX54	Adipose_Subcutaneous	Female	-0.96	3.34e-01
ENSG00000148300	REXO4	Whole_Blood	Colon	0.93	3.34e-01
ENSG00000197008	ZNF138	Cells_EBV-transformed_lymphocytes	Rectal	-0.18	3.34e-01
ENSG00000162396	PARS2	Whole_Blood	Male	0.95	3.34e-01
ENSG00000133858	ZFC3H1	Adipose_Subcutaneous	Female	1.02	3.34e-01
ENSG00000059769	DNAJC25	Colon_Transverse	Rectal	-0.47	3.34e-01
ENSG00000161013	MGAT4B	Whole_Blood	Female	-0.67	3.34e-01
ENSG00000101473	ACOT8	Whole_Blood	Overall	-0.9	3.34e-01
ENSG00000153071	DAB2	Adipose_Visceral_Omentum	Proximal	0.43	3.34e-01
ENSG00000197417	SHPK	Whole_Blood	Overall	1.44	3.34e-01
ENSG00000130244	FAM98C	Cells_EBV-transformed_lymphocytes	Colon	0.24	3.34e-01
ENSG00000135040	NAA35	Whole_Blood	Overall	0.31	3.34e-01
ENSG00000177627	C12orf54	Colon_Sigmoid	Distal	0.41	3.34e-01
ENSG00000103187	COTL1	Adipose_Subcutaneous	Proximal	-0.52	3.34e-01
ENSG00000125656	CLPP	Adipose_Visceral_Omentum	Rectal	-1.25	3.34e-01
ENSG00000100207	TCF20	Colon_Transverse	Overall	-1.19	3.34e-01
ENSG00000100628	ASB2	Adipose_Visceral_Omentum	Male	-0.58	3.34e-01
ENSG00000105221	AKT2	Adipose_Visceral_Omentum	Distal	0.01	3.34e-01
ENSG00000234199	LINC01191	Whole_Blood	Proximal	0.97	3.34e-01
ENSG00000070526	ST6GALNAC1	Adipose_Visceral_Omentum	Male	-0.39	3.34e-01
ENSG00000142188	TMEM50B	Adipose_Subcutaneous	Overall	-0.95	3.34e-01
ENSG00000132357	CARD6	Adipose_Visceral_Omentum	Distal	-1.01	3.34e-01
ENSG00000128652	HOXD3	Adipose_Visceral_Omentum	Overall	-0.52	3.34e-01
ENSG00000106080	FKBP14	Colon_Transverse	Colon	-0.86	3.34e-01
ENSG00000180914	OXTR	Colon_Transverse	Distal	-0.09	3.34e-01
ENSG00000224239	AC090044.2	Adipose_Visceral_Omentum	Colon	0.97	3.34e-01
ENSG00000175854	SWI5	Cells_EBV-transformed_lymphocytes	Proximal	0.64	3.34e-01
ENSG00000103035	PSMD7	Cells_EBV-transformed_lymphocytes	Proximal	0.97	3.34e-01
ENSG00000121318	TAS2R10	Adipose_Visceral_Omentum	Colon	1.34	3.34e-01
ENSG00000263508	RP11-963H4.3	Colon_Sigmoid	Colon	-0.01	3.34e-01
ENSG00000163512	AZI2	Cells_EBV-transformed_lymphocytes	Distal	1.23	3.34e-01
ENSG00000167977	KCTD5	Whole_Blood	Female	-0.05	3.34e-01
ENSG00000267260	CTD-2162K18.4	Cells_EBV-transformed_lymphocytes	Colon	-0.44	3.34e-01
ENSG00000069011	PITX1	Colon_Transverse	Proximal	1.06	3.34e-01
ENSG00000197121	PGAP1	Colon_Transverse	Female	-0.15	3.34e-01
ENSG00000150873	C2orf50	Adipose_Visceral_Omentum	Overall	0.05	3.34e-01
ENSG00000188732	FAM221A	Adipose_Subcutaneous	Proximal	-0.53	3.34e-01
ENSG00000124786	SLC35B3	Adipose_Visceral_Omentum	Overall	-0.78	3.34e-01
ENSG00000238083	LRRC37A2	Adipose_Subcutaneous	Colon	-0.97	3.34e-01
ENSG00000119685	TTLL5	Whole_Blood	Female	-1.19	3.34e-01
ENSG00000135932	CAB39	Adipose_Visceral_Omentum	Proximal	0.65	3.34e-01
ENSG00000104983	CCDC61	Whole_Blood	Colon	0.12	3.34e-01
ENSG00000147996	CBWD5	Adipose_Subcutaneous	Female	0.97	3.34e-01
ENSG00000283632	EXOC3L2	Colon_Sigmoid	Male	1.18	3.34e-01
ENSG00000081320	STK17B	Whole_Blood	Distal	-0.84	3.34e-01
ENSG00000118873	RAB3GAP2	Colon_Transverse	Distal	1.09	3.34e-01
ENSG00000188177	ZC3H6	Colon_Transverse	Proximal	1.08	3.34e-01
ENSG00000185946	RNPC3	Colon_Transverse	Rectal	-0.34	3.34e-01
ENSG00000185303	SFTPA2	Colon_Sigmoid	Male	0.22	3.34e-01
ENSG00000169692	AGPAT2	Colon_Transverse	Rectal	0.66	3.34e-01
ENSG00000054148	PHPT1	Colon_Transverse	Overall	-0.84	3.34e-01
ENSG00000123427	METTL21B	Adipose_Subcutaneous	Rectal	0.97	3.34e-01
ENSG00000070269	TMEM260	Colon_Transverse	Rectal	-0.7	3.34e-01
ENSG00000101347	SAMHD1	Whole_Blood	Colon	0.83	3.34e-01
ENSG00000197568	HHLA3	Adipose_Subcutaneous	Male	1.23	3.34e-01
ENSG00000260317	RP11-48B3.4	Colon_Sigmoid	Proximal	0.89	3.34e-01
ENSG00000133808	MICALCL	Adipose_Subcutaneous	Distal	1.15	3.34e-01
ENSG00000109572	CLCN3	Colon_Sigmoid	Male	-0.61	3.34e-01
ENSG00000213918	DNASE1	Colon_Transverse	Colon	1.24	3.34e-01
ENSG00000175315	CST6	Cells_EBV-transformed_lymphocytes	Colon	-1.1	3.34e-01
ENSG00000204070	SYS1	Whole_Blood	Distal	-0.91	3.34e-01
ENSG00000165802	NSMF	Adipose_Visceral_Omentum	Female	0.95	3.34e-01
ENSG00000158874	APOA2	Adipose_Subcutaneous	Distal	-1.44	3.34e-01
ENSG00000266835	GAPLINC	Colon_Transverse	Colon	-0.97	3.34e-01
ENSG00000092203	TOX4	Cells_EBV-transformed_lymphocytes	Overall	1.09	3.34e-01
ENSG00000065000	AP3D1	Whole_Blood	Proximal	-1.31	3.34e-01
ENSG00000174276	ZNHIT2	Cells_EBV-transformed_lymphocytes	Female	-0.3	3.34e-01
ENSG00000101412	E2F1	Adipose_Subcutaneous	Rectal	-0.81	3.34e-01
ENSG00000151502	VPS26B	Adipose_Subcutaneous	Proximal	0.6	3.34e-01
ENSG00000165568	AKR1E2	Adipose_Visceral_Omentum	Rectal	-0.45	3.34e-01
ENSG00000159840	ZYX	Whole_Blood	Colon	0.99	3.34e-01
ENSG00000279636	LINC00216	Colon_Transverse	Male	-0.96	3.34e-01
ENSG00000006468	ETV1	Adipose_Subcutaneous	Distal	-0.77	3.34e-01
ENSG00000241945	PWP2	Adipose_Visceral_Omentum	Proximal	0.96	3.34e-01
ENSG00000145882	PCYOX1L	Adipose_Visceral_Omentum	Colon	1.36	3.34e-01
ENSG00000188996	HUS1B	Adipose_Subcutaneous	Overall	-0.97	3.34e-01
ENSG00000120616	EPC1	Cells_EBV-transformed_lymphocytes	Female	-0.32	3.34e-01
ENSG00000184677	ZBTB40	Adipose_Visceral_Omentum	Colon	1.29	3.34e-01
ENSG00000135253	KCP	Cells_EBV-transformed_lymphocytes	Proximal	-0.5	3.34e-01
ENSG00000167419	LPO	Cells_EBV-transformed_lymphocytes	Colon	0.33	3.34e-01
ENSG00000147606	SLC26A7	Adipose_Visceral_Omentum	Proximal	-1.29	3.34e-01
ENSG00000136828	RALGPS1	Adipose_Visceral_Omentum	Female	0.7	3.34e-01
ENSG00000172938	MRGPRD	Adipose_Subcutaneous	Distal	-0.7	3.34e-01
ENSG00000152804	HHEX	Cells_EBV-transformed_lymphocytes	Colon	0.39	3.34e-01
ENSG00000148090	AUH	Cells_EBV-transformed_lymphocytes	Proximal	-0.02	3.34e-01
ENSG00000100811	YY1	Adipose_Subcutaneous	Overall	-0.95	3.34e-01
ENSG00000142552	RCN3	Adipose_Subcutaneous	Distal	0.53	3.34e-01
ENSG00000105429	MEGF8	Colon_Sigmoid	Rectal	0.48	3.34e-01
ENSG00000004809	SLC22A16	Whole_Blood	Colon	-0.73	3.34e-01
ENSG00000170325	PRDM10	Adipose_Subcutaneous	Proximal	0.97	3.34e-01
ENSG00000010318	PHF7	Colon_Transverse	Proximal	-0.97	3.34e-01
ENSG00000126456	IRF3	Colon_Sigmoid	Rectal	1.07	3.34e-01
ENSG00000116833	NR5A2	Colon_Transverse	Male	1.07	3.34e-01
ENSG00000170145	SIK2	Whole_Blood	Female	0.85	3.34e-01
ENSG00000197208	SLC22A4	Adipose_Subcutaneous	Proximal	-0.15	3.34e-01
ENSG00000179348	GATA2	Adipose_Subcutaneous	Distal	1.15	3.34e-01
ENSG00000168010	ATG16L2	Adipose_Subcutaneous	Rectal	-0.46	3.34e-01
ENSG00000141956	PRDM15	Colon_Sigmoid	Male	1.17	3.34e-01
ENSG00000149295	DRD2	Colon_Sigmoid	Proximal	0.25	3.34e-01
ENSG00000170412	GPRC5C	Adipose_Visceral_Omentum	Proximal	-0.55	3.34e-01
ENSG00000272265	CTD-2287O16.4	Colon_Transverse	Colon	0.65	3.34e-01
ENSG00000196666	FAM180B	Adipose_Visceral_Omentum	Overall	-0.63	3.34e-01
ENSG00000137073	UBAP2	Whole_Blood	Overall	0.45	3.34e-01
ENSG00000163251	FZD5	Cells_EBV-transformed_lymphocytes	Overall	0.97	3.34e-01
ENSG00000132688	NES	Colon_Transverse	Male	-0.25	3.34e-01
ENSG00000164241	C5orf63	Cells_EBV-transformed_lymphocytes	Colon	0.6	3.34e-01
ENSG00000100650	SRSF5	Colon_Sigmoid	Female	0.48	3.34e-01
ENSG00000261997	RP11-212I21.4	Adipose_Visceral_Omentum	Rectal	1.22	3.34e-01
ENSG00000106789	CORO2A	Colon_Sigmoid	Female	-0.44	3.34e-01
ENSG00000138613	APH1B	Cells_EBV-transformed_lymphocytes	Overall	-0.17	3.34e-01
ENSG00000087494	PTHLH	Adipose_Subcutaneous	Female	0.07	3.34e-01
ENSG00000145012	LPP	Whole_Blood	Proximal	-1.28	3.34e-01
ENSG00000260979	RP11-77H9.8	Whole_Blood	Overall	0.37	3.34e-01
ENSG00000164944	KIAA1429	Colon_Transverse	Proximal	-1.12	3.34e-01
ENSG00000119396	RAB14	Colon_Sigmoid	Male	-0.78	3.34e-01
ENSG00000143473	KCNH1	Adipose_Subcutaneous	Overall	0.97	3.34e-01
ENSG00000166803	PCLAF	Adipose_Subcutaneous	Rectal	-0.97	3.34e-01
ENSG00000267152	CTD-2528L19.6	Adipose_Subcutaneous	Rectal	-0.97	3.34e-01
ENSG00000281005	LINC00921	Adipose_Subcutaneous	Distal	0.95	3.34e-01
ENSG00000102924	CBLN1	Adipose_Subcutaneous	Female	-0.48	3.34e-01
ENSG00000127364	TAS2R4	Adipose_Subcutaneous	Rectal	-0.97	3.34e-01
ENSG00000122971	ACADS	Cells_EBV-transformed_lymphocytes	Rectal	0.32	3.34e-01
ENSG00000101144	BMP7	Colon_Sigmoid	Proximal	1.05	3.34e-01
ENSG00000243772	KIR2DL3	Whole_Blood	Female	0.81	3.34e-01
ENSG00000243772	KIR2DL3	Whole_Blood	Male	0.81	3.34e-01
ENSG00000110077	MS4A6A	Adipose_Subcutaneous	Male	0.94	3.34e-01
ENSG00000196083	IL1RAP	Whole_Blood	Proximal	0.7	3.34e-01
ENSG00000165238	WNK2	Whole_Blood	Colon	-0.07	3.34e-01
ENSG00000001167	NFYA	Colon_Transverse	Colon	-1.08	3.34e-01
ENSG00000165661	QSOX2	Adipose_Visceral_Omentum	Overall	-1.22	3.34e-01
ENSG00000055483	USP36	Adipose_Visceral_Omentum	Proximal	-0.56	3.34e-01
ENSG00000139324	TMTC3	Cells_EBV-transformed_lymphocytes	Distal	0.34	3.34e-01
ENSG00000254973	RP11-429J17.7	Colon_Transverse	Rectal	-0.97	3.34e-01
ENSG00000222033	LINC01124	Adipose_Visceral_Omentum	Proximal	-0.12	3.34e-01
ENSG00000006652	IFRD1	Adipose_Subcutaneous	Proximal	-0.15	3.34e-01
ENSG00000228541	AC093159.1	Cells_EBV-transformed_lymphocytes	Colon	-0.97	3.34e-01
ENSG00000175535	PNLIP	Cells_EBV-transformed_lymphocytes	Proximal	-0.97	3.34e-01
ENSG00000272783	RP13-1016M1.2	Adipose_Subcutaneous	Overall	-0.36	3.35e-01
ENSG00000142856	ITGB3BP	Colon_Transverse	Colon	0.73	3.35e-01
ENSG00000157680	DGKI	Adipose_Subcutaneous	Male	0.96	3.35e-01
ENSG00000164626	KCNK5	Cells_EBV-transformed_lymphocytes	Proximal	-1.16	3.35e-01
ENSG00000171444	MCC	Colon_Transverse	Overall	0.88	3.35e-01
ENSG00000112195	TREML2	Cells_EBV-transformed_lymphocytes	Distal	-0.68	3.35e-01
ENSG00000127870	RNF6	Cells_EBV-transformed_lymphocytes	Distal	-0.15	3.35e-01
ENSG00000139180	NDUFA9	Whole_Blood	Proximal	-0.41	3.35e-01
ENSG00000158828	PINK1	Adipose_Visceral_Omentum	Proximal	0.37	3.35e-01
ENSG00000165188	RNF183	Adipose_Visceral_Omentum	Rectal	-0.79	3.35e-01
ENSG00000135114	OASL	Adipose_Subcutaneous	Female	0.43	3.35e-01
ENSG00000227744	LINC01940	Adipose_Subcutaneous	Male	0.96	3.35e-01
ENSG00000272374	RP3-329A5.8	Adipose_Subcutaneous	Rectal	-0.96	3.35e-01
ENSG00000141198	TOM1L1	Cells_EBV-transformed_lymphocytes	Overall	-0.61	3.35e-01
ENSG00000159842	ABR	Whole_Blood	Proximal	-0.02	3.35e-01
ENSG00000081870	HSPB11	Adipose_Subcutaneous	Female	-1.24	3.35e-01
ENSG00000251369	ZNF550	Cells_EBV-transformed_lymphocytes	Female	-0.96	3.35e-01
ENSG00000089050	RBBP9	Adipose_Subcutaneous	Distal	0.18	3.35e-01
ENSG00000188487	INSC	Colon_Transverse	Male	-0.88	3.35e-01
ENSG00000127995	CASD1	Cells_EBV-transformed_lymphocytes	Colon	0.23	3.35e-01
ENSG00000175854	SWI5	Adipose_Subcutaneous	Colon	0.64	3.35e-01
ENSG00000138443	ABI2	Cells_EBV-transformed_lymphocytes	Male	0.96	3.35e-01
ENSG00000116030	SUMO1	Adipose_Subcutaneous	Rectal	-0.96	3.35e-01
ENSG00000274386	TMEM269	Adipose_Visceral_Omentum	Distal	-0.27	3.35e-01
ENSG00000253305	PCDHGB6	Whole_Blood	Female	-0.86	3.35e-01
ENSG00000175874	CREG2	Colon_Transverse	Male	-0.92	3.35e-01
ENSG00000217455	AC091801.1	Adipose_Subcutaneous	Distal	-1.34	3.35e-01
ENSG00000004897	CDC27	Whole_Blood	Overall	-0.61	3.35e-01
ENSG00000180785	OR51E1	Colon_Transverse	Female	-0.36	3.35e-01
ENSG00000153093	ACOXL	Cells_EBV-transformed_lymphocytes	Rectal	-1.13	3.35e-01
ENSG00000079462	PAFAH1B3	Colon_Transverse	Overall	-0.96	3.35e-01
ENSG00000204628	RACK1	Cells_EBV-transformed_lymphocytes	Rectal	-0.73	3.35e-01
ENSG00000156968	MPV17L	Adipose_Visceral_Omentum	Proximal	0.81	3.35e-01
ENSG00000152582	SPEF2	Colon_Sigmoid	Rectal	-1.21	3.35e-01
ENSG00000124557	BTN1A1	Cells_EBV-transformed_lymphocytes	Proximal	0.96	3.35e-01
ENSG00000163110	PDLIM5	Adipose_Visceral_Omentum	Male	0.71	3.35e-01
ENSG00000163586	FABP1	Cells_EBV-transformed_lymphocytes	Rectal	0.08	3.35e-01
ENSG00000228421	AC005013.5	Adipose_Subcutaneous	Proximal	-0.95	3.35e-01
ENSG00000166407	LMO1	Colon_Sigmoid	Colon	1.01	3.35e-01
ENSG00000105173	CCNE1	Colon_Sigmoid	Proximal	-0.96	3.35e-01
ENSG00000160111	CPAMD8	Cells_EBV-transformed_lymphocytes	Rectal	-1.12	3.35e-01
ENSG00000147488	ST18	Adipose_Subcutaneous	Colon	0.89	3.35e-01
ENSG00000143196	DPT	Cells_EBV-transformed_lymphocytes	Distal	-0.35	3.35e-01
ENSG00000217442	SYCE3	Cells_EBV-transformed_lymphocytes	Distal	-0.75	3.35e-01
ENSG00000142188	TMEM50B	Adipose_Visceral_Omentum	Colon	-0.95	3.35e-01
ENSG00000181467	RAP2B	Adipose_Subcutaneous	Overall	0.96	3.35e-01
ENSG00000154839	SKA1	Cells_EBV-transformed_lymphocytes	Colon	0.47	3.35e-01
ENSG00000029153	ARNTL2	Adipose_Subcutaneous	Male	0.27	3.35e-01
ENSG00000169607	CKAP2L	Adipose_Subcutaneous	Overall	-0.13	3.35e-01
ENSG00000152953	STK32B	Adipose_Visceral_Omentum	Colon	0.96	3.35e-01
ENSG00000103042	SLC38A7	Colon_Sigmoid	Overall	0.22	3.35e-01
ENSG00000147642	SYBU	Adipose_Subcutaneous	Rectal	-0.73	3.35e-01
ENSG00000125386	FAM193A	Adipose_Visceral_Omentum	Colon	-0.99	3.35e-01
ENSG00000167619	TMEM145	Colon_Transverse	Rectal	-0.95	3.35e-01
ENSG00000151148	UBE3B	Adipose_Visceral_Omentum	Male	-0.95	3.35e-01
ENSG00000179059	ZFP42	Adipose_Visceral_Omentum	Colon	-0.96	3.35e-01
ENSG00000228484	RP11-106M7.1	Adipose_Visceral_Omentum	Female	-1.28	3.35e-01
ENSG00000152779	SLC16A12	Adipose_Visceral_Omentum	Female	-0.78	3.35e-01
ENSG00000163812	ZDHHC3	Adipose_Visceral_Omentum	Female	0.49	3.35e-01
ENSG00000176903	PNMA1	Whole_Blood	Overall	-1.18	3.35e-01
ENSG00000171217	CLDN20	Colon_Transverse	Male	-0.55	3.35e-01
ENSG00000282393	CTD-3113P16.11	Adipose_Subcutaneous	Overall	0.96	3.35e-01
ENSG00000225932	CTAGE4	Adipose_Visceral_Omentum	Distal	-1.22	3.35e-01
ENSG00000170298	LGALS9B	Colon_Sigmoid	Proximal	-0.39	3.35e-01
ENSG00000169224	GCSAML	Adipose_Subcutaneous	Female	0.17	3.35e-01
ENSG00000116990	MYCL	Colon_Transverse	Overall	0.51	3.35e-01
ENSG00000007306	CEACAM7	Colon_Transverse	Colon	0.96	3.35e-01
ENSG00000099194	SCD	Adipose_Subcutaneous	Overall	-0.96	3.35e-01
ENSG00000197928	ZNF677	Whole_Blood	Overall	-0.45	3.35e-01
ENSG00000269514	RP11-370I10.12	Cells_EBV-transformed_lymphocytes	Colon	0.23	3.35e-01
ENSG00000197461	PDGFA	Cells_EBV-transformed_lymphocytes	Male	-0.43	3.35e-01
ENSG00000104904	OAZ1	Adipose_Subcutaneous	Overall	-1.03	3.35e-01
ENSG00000119535	CSF3R	Colon_Transverse	Female	-0.79	3.35e-01
ENSG00000138346	DNA2	Cells_EBV-transformed_lymphocytes	Colon	0.96	3.35e-01
ENSG00000155792	DEPTOR	Cells_EBV-transformed_lymphocytes	Rectal	-0.45	3.35e-01
ENSG00000064300	NGFR	Adipose_Subcutaneous	Proximal	0.98	3.35e-01
ENSG00000166159	LRTM2	Colon_Sigmoid	Distal	0.96	3.35e-01
ENSG00000275212	RP3-446N13.5	Colon_Transverse	Male	0.96	3.35e-01
ENSG00000180818	HOXC10	Adipose_Visceral_Omentum	Proximal	0.96	3.35e-01
ENSG00000225383	SFTA1P	Colon_Transverse	Rectal	0.52	3.35e-01
ENSG00000276547	PCDHGB5	Adipose_Subcutaneous	Proximal	1.07	3.35e-01
ENSG00000129636	ITFG1	Adipose_Subcutaneous	Distal	-0.11	3.35e-01
ENSG00000155090	KLF10	Cells_EBV-transformed_lymphocytes	Distal	0.32	3.35e-01
ENSG00000113558	SKP1	Cells_EBV-transformed_lymphocytes	Colon	-0.39	3.35e-01
ENSG00000155729	KCTD18	Cells_EBV-transformed_lymphocytes	Distal	-0.95	3.35e-01
ENSG00000177119	ANO6	Adipose_Visceral_Omentum	Overall	0.96	3.35e-01
ENSG00000173077	DEC1	Cells_EBV-transformed_lymphocytes	Overall	-0.96	3.35e-01
ENSG00000164935	DCSTAMP	Adipose_Subcutaneous	Rectal	0.96	3.35e-01
ENSG00000170260	ZNF212	Adipose_Subcutaneous	Colon	-0.46	3.35e-01
ENSG00000111664	GNB3	Cells_EBV-transformed_lymphocytes	Rectal	0.58	3.35e-01
ENSG00000113595	TRIM23	Cells_EBV-transformed_lymphocytes	Distal	-0.09	3.35e-01
ENSG00000139572	GPR84	Whole_Blood	Overall	-0.51	3.35e-01
ENSG00000004897	CDC27	Whole_Blood	Colon	-0.57	3.35e-01
ENSG00000146147	MLIP	Colon_Sigmoid	Distal	-1.03	3.35e-01
ENSG00000117528	ABCD3	Whole_Blood	Female	0.28	3.35e-01
ENSG00000164934	DCAF13	Colon_Sigmoid	Proximal	1.28	3.35e-01
ENSG00000121903	ZSCAN20	Colon_Sigmoid	Male	0.82	3.35e-01
ENSG00000262179	RP1-302G2.5	Colon_Transverse	Rectal	1.12	3.35e-01
ENSG00000204514	ZNF814	Whole_Blood	Distal	0.05	3.35e-01
ENSG00000166323	C11orf65	Adipose_Subcutaneous	Overall	0.96	3.35e-01
ENSG00000103034	NDRG4	Adipose_Visceral_Omentum	Rectal	-0.96	3.35e-01
ENSG00000108960	MMD	Whole_Blood	Proximal	-0.42	3.35e-01
ENSG00000125651	GTF2F1	Colon_Sigmoid	Distal	-0.07	3.35e-01
ENSG00000128578	STRIP2	Adipose_Visceral_Omentum	Colon	1.26	3.35e-01
ENSG00000197020	ZNF100	Whole_Blood	Overall	0.63	3.35e-01
ENSG00000133703	KRAS	Colon_Transverse	Colon	-0.42	3.35e-01
ENSG00000205076	LGALS7	Adipose_Subcutaneous	Male	0.96	3.35e-01
ENSG00000103148	NPRL3	Colon_Sigmoid	Proximal	0.75	3.35e-01
ENSG00000155974	GRIP1	Adipose_Subcutaneous	Distal	-0.1	3.35e-01
ENSG00000185304	RGPD2	Adipose_Subcutaneous	Distal	0.53	3.35e-01
ENSG00000160883	HK3	Whole_Blood	Male	-0.01	3.35e-01
ENSG00000115255	REEP6	Cells_EBV-transformed_lymphocytes	Rectal	-0.65	3.35e-01
ENSG00000135390	ATP5G2	Whole_Blood	Male	-1.44	3.35e-01
ENSG00000182180	MRPS16	Colon_Sigmoid	Overall	-1.32	3.35e-01
ENSG00000277159	RP11-88E10.4	Cells_EBV-transformed_lymphocytes	Female	-0.83	3.35e-01
ENSG00000162576	MXRA8	Colon_Transverse	Female	-0.9	3.35e-01
ENSG00000250241	RP11-9G1.3	Colon_Sigmoid	Colon	0.96	3.35e-01
ENSG00000168002	POLR2G	Cells_EBV-transformed_lymphocytes	Female	-0.32	3.35e-01
ENSG00000105370	LIM2	Whole_Blood	Overall	-0.96	3.35e-01
ENSG00000030582	GRN	Colon_Transverse	Colon	0.29	3.35e-01
ENSG00000171720	HDAC3	Cells_EBV-transformed_lymphocytes	Rectal	1.12	3.35e-01
ENSG00000148399	DPH7	Whole_Blood	Overall	0.23	3.35e-01
ENSG00000273160	RP11-104L21.3	Colon_Sigmoid	Female	1.07	3.35e-01
ENSG00000175595	ERCC4	Whole_Blood	Overall	1.13	3.35e-01
ENSG00000154114	TBCEL	Cells_EBV-transformed_lymphocytes	Proximal	0.65	3.35e-01
ENSG00000272465	RP1-136B1.1	Cells_EBV-transformed_lymphocytes	Proximal	-1.43	3.35e-01
ENSG00000175265	GOLGA8A	Adipose_Visceral_Omentum	Colon	-0.47	3.35e-01
ENSG00000103024	NME3	Adipose_Subcutaneous	Colon	0.65	3.35e-01
ENSG00000248810	RP11-362F19.1	Colon_Sigmoid	Proximal	0.52	3.35e-01
ENSG00000163507	KIAA1524	Adipose_Subcutaneous	Distal	0.96	3.35e-01
ENSG00000188152	NUTM2G	Adipose_Visceral_Omentum	Overall	-0.33	3.36e-01
ENSG00000072071	ADGRL1	Colon_Sigmoid	Colon	-0.82	3.36e-01
ENSG00000110768	GTF2H1	Colon_Transverse	Distal	0.6	3.36e-01
ENSG00000204852	TCTN1	Adipose_Subcutaneous	Male	-0.99	3.36e-01
ENSG00000155438	NIFK	Adipose_Subcutaneous	Male	0.96	3.36e-01
ENSG00000163512	AZI2	Whole_Blood	Colon	0.75	3.36e-01
ENSG00000245651	RP11-620J15.2	Colon_Sigmoid	Proximal	0.96	3.36e-01
ENSG00000186638	KIF24	Colon_Sigmoid	Male	0.36	3.36e-01
ENSG00000145860	RNF145	Adipose_Visceral_Omentum	Distal	0.8	3.36e-01
ENSG00000238198	RP11-31F15.2	Colon_Sigmoid	Rectal	-0.18	3.36e-01
ENSG00000124257	NEURL2	Colon_Sigmoid	Colon	-1.24	3.36e-01
ENSG00000179144	GIMAP7	Adipose_Visceral_Omentum	Rectal	-0.06	3.36e-01
ENSG00000205177	C11orf91	Colon_Transverse	Female	0.87	3.36e-01
ENSG00000106636	YKT6	Cells_EBV-transformed_lymphocytes	Proximal	-0.02	3.36e-01
ENSG00000115355	CCDC88A	Cells_EBV-transformed_lymphocytes	Rectal	-0.53	3.36e-01
ENSG00000100258	LMF2	Adipose_Visceral_Omentum	Male	0.25	3.36e-01
ENSG00000100292	HMOX1	Whole_Blood	Female	0.61	3.36e-01
ENSG00000130733	YIPF2	Colon_Sigmoid	Overall	0.65	3.36e-01
ENSG00000137135	ARHGEF39	Colon_Transverse	Proximal	-1.56	3.36e-01
ENSG00000104957	CCDC130	Whole_Blood	Distal	-1.05	3.36e-01
ENSG00000115041	KCNIP3	Adipose_Visceral_Omentum	Proximal	1.17	3.36e-01
ENSG00000187550	SBK2	Adipose_Visceral_Omentum	Colon	0.96	3.36e-01
ENSG00000088543	C3orf18	Whole_Blood	Distal	-0.73	3.36e-01
ENSG00000138031	ADCY3	Colon_Sigmoid	Rectal	0.46	3.36e-01
ENSG00000173372	C1QA	Cells_EBV-transformed_lymphocytes	Proximal	0.95	3.36e-01
ENSG00000124374	PAIP2B	Adipose_Subcutaneous	Male	0	3.36e-01
ENSG00000164978	NUDT2	Cells_EBV-transformed_lymphocytes	Colon	0.6	3.36e-01
ENSG00000227456	LINC00310	Adipose_Visceral_Omentum	Male	-1.18	3.36e-01
ENSG00000120784	ZFP30	Colon_Transverse	Overall	-1.34	3.36e-01
ENSG00000156515	HK1	Cells_EBV-transformed_lymphocytes	Rectal	-0.45	3.36e-01
ENSG00000100577	GSTZ1	Colon_Sigmoid	Colon	0.77	3.36e-01
ENSG00000089154	GCN1	Cells_EBV-transformed_lymphocytes	Male	0.65	3.36e-01
ENSG00000168488	ATXN2L	Adipose_Subcutaneous	Proximal	-0.72	3.36e-01
ENSG00000184434	LRRC19	Cells_EBV-transformed_lymphocytes	Male	0.96	3.36e-01
ENSG00000255874	LINC00346	Adipose_Visceral_Omentum	Distal	-0.75	3.36e-01
ENSG00000267388	AF038458.5	Adipose_Visceral_Omentum	Distal	-0.96	3.36e-01
ENSG00000271882	KB-1410C5.5	Cells_EBV-transformed_lymphocytes	Rectal	-0.96	3.36e-01
ENSG00000170345	FOS	Adipose_Subcutaneous	Distal	-0.91	3.36e-01
ENSG00000185453	C19orf68	Colon_Transverse	Female	0.27	3.36e-01
ENSG00000144214	LYG1	Whole_Blood	Male	-0.63	3.36e-01
ENSG00000107771	CCSER2	Whole_Blood	Female	-1.37	3.36e-01
ENSG00000111802	TDP2	Adipose_Visceral_Omentum	Female	-0.89	3.36e-01
ENSG00000118596	SLC16A7	Adipose_Subcutaneous	Colon	-1.15	3.36e-01
ENSG00000170909	OSCAR	Cells_EBV-transformed_lymphocytes	Proximal	0.56	3.36e-01
ENSG00000148843	PDCD11	Colon_Sigmoid	Rectal	1.21	3.36e-01
ENSG00000101624	CEP76	Whole_Blood	Female	1.38	3.36e-01
ENSG00000167670	CHAF1A	Colon_Sigmoid	Colon	0.65	3.36e-01
ENSG00000167178	ISLR2	Adipose_Visceral_Omentum	Overall	0.96	3.36e-01
ENSG00000175267	VWA3A	Adipose_Subcutaneous	Colon	0.96	3.36e-01
ENSG00000164136	IL15	Adipose_Visceral_Omentum	Proximal	0.71	3.36e-01
ENSG00000175643	RMI2	Adipose_Visceral_Omentum	Overall	-0.77	3.36e-01
ENSG00000178338	ZNF354B	Colon_Sigmoid	Overall	0.15	3.36e-01
ENSG00000171202	TMEM126A	Adipose_Subcutaneous	Colon	-1.07	3.36e-01
ENSG00000162613	FUBP1	Adipose_Subcutaneous	Rectal	-0.96	3.36e-01
ENSG00000138379	MSTN	Cells_EBV-transformed_lymphocytes	Proximal	-0.96	3.36e-01
ENSG00000132906	CASP9	Cells_EBV-transformed_lymphocytes	Male	0.06	3.36e-01
ENSG00000065457	ADAT1	Cells_EBV-transformed_lymphocytes	Female	0.01	3.36e-01
ENSG00000050165	DKK3	Cells_EBV-transformed_lymphocytes	Overall	0.66	3.36e-01
ENSG00000185261	KIAA0825	Colon_Sigmoid	Female	-0.96	3.36e-01
ENSG00000223658	C1GALT1C1L	Adipose_Visceral_Omentum	Distal	0.21	3.36e-01
ENSG00000185633	NDUFA4L2	Whole_Blood	Colon	-0.84	3.36e-01
ENSG00000067369	TP53BP1	Colon_Sigmoid	Colon	0.26	3.36e-01
ENSG00000223784	LINP1	Adipose_Visceral_Omentum	Colon	-0.96	3.36e-01
ENSG00000158856	DMTN	Cells_EBV-transformed_lymphocytes	Female	-1.43	3.36e-01
ENSG00000178028	DMAP1	Whole_Blood	Distal	0.47	3.36e-01
ENSG00000103710	RASL12	Colon_Transverse	Proximal	-0.25	3.36e-01
ENSG00000228397	LINC01635	Cells_EBV-transformed_lymphocytes	Overall	1.38	3.36e-01
ENSG00000169221	TBC1D10B	Adipose_Subcutaneous	Female	-0.44	3.36e-01
ENSG00000168903	BTNL3	Colon_Transverse	Proximal	-0.55	3.36e-01
ENSG00000103599	IQCH	Adipose_Subcutaneous	Distal	0.82	3.36e-01
ENSG00000129460	NGDN	Colon_Sigmoid	Overall	-0.53	3.36e-01
ENSG00000175779	C15orf53	Cells_EBV-transformed_lymphocytes	Distal	-0.96	3.36e-01
ENSG00000234900	RP1-278O22.2	Colon_Transverse	Overall	0.96	3.36e-01
ENSG00000117983	MUC5B	Colon_Sigmoid	Female	-0.51	3.36e-01
ENSG00000268388	FENDRR	Colon_Transverse	Male	1.17	3.36e-01
ENSG00000108509	CAMTA2	Cells_EBV-transformed_lymphocytes	Colon	-0.15	3.36e-01
ENSG00000116209	TMEM59	Colon_Transverse	Proximal	-0.73	3.36e-01
ENSG00000184923	NUTM2A	Whole_Blood	Proximal	0.16	3.36e-01
ENSG00000198793	MTOR	Cells_EBV-transformed_lymphocytes	Distal	0.55	3.36e-01
ENSG00000124733	MEA1	Cells_EBV-transformed_lymphocytes	Distal	0.96	3.36e-01
ENSG00000144579	CTDSP1	Cells_EBV-transformed_lymphocytes	Colon	0.45	3.36e-01
ENSG00000164825	DEFB1	Colon_Sigmoid	Distal	-0.63	3.36e-01
ENSG00000188257	PLA2G2A	Colon_Sigmoid	Female	-0.87	3.36e-01
ENSG00000254006	RP11-1D12.2	Whole_Blood	Distal	-0.32	3.36e-01
ENSG00000124212	PTGIS	Cells_EBV-transformed_lymphocytes	Colon	-0.54	3.36e-01
ENSG00000131373	HACL1	Adipose_Subcutaneous	Proximal	-0.69	3.36e-01
ENSG00000198216	CACNA1E	Cells_EBV-transformed_lymphocytes	Rectal	-0.56	3.36e-01
ENSG00000170667	RASA4B	Adipose_Visceral_Omentum	Overall	-1.05	3.36e-01
ENSG00000100124	ANKRD54	Colon_Sigmoid	Female	-0.96	3.36e-01
ENSG00000272912	RP11-724N1.1	Colon_Sigmoid	Proximal	-0.96	3.36e-01
ENSG00000131196	NFATC1	Colon_Transverse	Male	-0.91	3.36e-01
ENSG00000106868	SUSD1	Colon_Transverse	Overall	0.09	3.36e-01
ENSG00000101004	NINL	Colon_Sigmoid	Colon	0.88	3.36e-01
ENSG00000197245	FAM110D	Colon_Sigmoid	Rectal	-1.36	3.36e-01
ENSG00000188000	OR7D2	Adipose_Subcutaneous	Male	1.43	3.36e-01
ENSG00000162882	HAAO	Adipose_Visceral_Omentum	Female	0.72	3.36e-01
ENSG00000170266	GLB1	Cells_EBV-transformed_lymphocytes	Rectal	0.49	3.36e-01
ENSG00000141750	STAC2	Adipose_Subcutaneous	Male	0.54	3.36e-01
ENSG00000131242	RAB11FIP4	Colon_Transverse	Male	0.8	3.36e-01
ENSG00000196859	KRT39	Colon_Transverse	Female	0.96	3.36e-01
ENSG00000271334	LINC02104	Adipose_Visceral_Omentum	Rectal	-0.96	3.36e-01
ENSG00000123500	COL10A1	Adipose_Subcutaneous	Rectal	-0.96	3.36e-01
ENSG00000186765	FSCN2	Adipose_Subcutaneous	Distal	0.87	3.36e-01
ENSG00000157851	DPYSL5	Colon_Sigmoid	Male	0.83	3.36e-01
ENSG00000107165	TYRP1	Colon_Transverse	Overall	-0.68	3.36e-01
ENSG00000258919	RP11-1029J19.4	Colon_Transverse	Rectal	0.96	3.36e-01
ENSG00000166959	MS4A8	Colon_Sigmoid	Distal	0.04	3.36e-01
ENSG00000136630	HLX	Cells_EBV-transformed_lymphocytes	Male	-0.44	3.36e-01
ENSG00000130812	ANGPTL6	Cells_EBV-transformed_lymphocytes	Female	1.08	3.36e-01
ENSG00000150753	CCT5	Colon_Transverse	Distal	-0.82	3.36e-01
ENSG00000106526	ACTR3C	Whole_Blood	Proximal	0.75	3.36e-01
ENSG00000205212	CCDC144NL	Colon_Sigmoid	Distal	1.07	3.36e-01
ENSG00000111647	UHRF1BP1L	Whole_Blood	Male	0.24	3.36e-01
ENSG00000035687	ADSS	Adipose_Subcutaneous	Proximal	0.49	3.36e-01
ENSG00000115257	PCSK4	Adipose_Visceral_Omentum	Colon	-0.81	3.36e-01
ENSG00000155636	RBM45	Colon_Transverse	Distal	1.2	3.36e-01
ENSG00000134030	CTIF	Adipose_Subcutaneous	Female	1.15	3.36e-01
ENSG00000197405	C5AR1	Adipose_Subcutaneous	Male	-0.9	3.36e-01
ENSG00000234572	LINC01800	Whole_Blood	Distal	-0.96	3.36e-01
ENSG00000139572	GPR84	Cells_EBV-transformed_lymphocytes	Rectal	-0.04	3.36e-01
ENSG00000108960	MMD	Adipose_Subcutaneous	Female	0	3.36e-01
ENSG00000085514	PILRA	Adipose_Visceral_Omentum	Distal	0.96	3.36e-01
ENSG00000068831	RASGRP2	Adipose_Subcutaneous	Overall	-0.95	3.36e-01
ENSG00000099994	SUSD2	Colon_Sigmoid	Male	0.34	3.36e-01
ENSG00000132740	IGHMBP2	Adipose_Subcutaneous	Male	-1.39	3.36e-01
ENSG00000125457	MIF4GD	Adipose_Visceral_Omentum	Female	0.06	3.36e-01
ENSG00000163075	CFAP221	Adipose_Subcutaneous	Rectal	-0.96	3.37e-01
ENSG00000254648	RP11-713P17.4	Colon_Sigmoid	Colon	-0.52	3.37e-01
ENSG00000148384	INPP5E	Adipose_Visceral_Omentum	Female	0.96	3.37e-01
ENSG00000234663	LINC01934	Colon_Transverse	Distal	0.96	3.37e-01
ENSG00000144635	DYNC1LI1	Cells_EBV-transformed_lymphocytes	Proximal	-1.17	3.37e-01
ENSG00000260907	AC008088.4	Adipose_Visceral_Omentum	Female	-1.2	3.37e-01
ENSG00000124491	F13A1	Adipose_Subcutaneous	Proximal	-1.13	3.37e-01
ENSG00000173542	MOB1B	Adipose_Subcutaneous	Distal	-0.97	3.37e-01
ENSG00000141753	IGFBP4	Whole_Blood	Distal	-0.39	3.37e-01
ENSG00000104472	CHRAC1	Whole_Blood	Proximal	1.01	3.37e-01
ENSG00000136813	KIAA0368	Adipose_Subcutaneous	Rectal	-0.18	3.37e-01
ENSG00000250486	FAM218A	Cells_EBV-transformed_lymphocytes	Distal	-0.29	3.37e-01
ENSG00000115561	CHMP3	Colon_Sigmoid	Male	-0.94	3.37e-01
ENSG00000259905	PWRN1	Colon_Transverse	Male	0.42	3.37e-01
ENSG00000275784	RP5-1125A11.6	Cells_EBV-transformed_lymphocytes	Overall	1.19	3.37e-01
ENSG00000184408	KCND2	Adipose_Subcutaneous	Female	-0.82	3.37e-01
ENSG00000283897	CTB-88F18.5	Adipose_Visceral_Omentum	Proximal	-0.96	3.37e-01
ENSG00000163798	SLC4A1AP	Whole_Blood	Female	0.48	3.37e-01
ENSG00000153531	ADPRHL1	Colon_Sigmoid	Female	0.62	3.37e-01
ENSG00000012048	BRCA1	Cells_EBV-transformed_lymphocytes	Male	-0.96	3.37e-01
ENSG00000231528	FAM225A	Adipose_Visceral_Omentum	Colon	0.34	3.37e-01
ENSG00000140199	SLC12A6	Colon_Sigmoid	Distal	-1.09	3.37e-01
ENSG00000198633	ZNF534	Adipose_Visceral_Omentum	Colon	-0.94	3.37e-01
ENSG00000270147	RP11-646I6.6	Colon_Sigmoid	Female	-0.75	3.37e-01
ENSG00000197037	ZSCAN25	Adipose_Subcutaneous	Distal	-0.96	3.37e-01
ENSG00000198121	LPAR1	Whole_Blood	Male	-0.02	3.37e-01
ENSG00000237765	FAM200B	Adipose_Visceral_Omentum	Male	-0.91	3.37e-01
ENSG00000231133	HAR1B	Adipose_Subcutaneous	Rectal	0.83	3.37e-01
ENSG00000185615	PDIA2	Adipose_Visceral_Omentum	Proximal	0.1	3.37e-01
ENSG00000164220	F2RL2	Whole_Blood	Male	0.66	3.37e-01
ENSG00000122591	FAM126A	Adipose_Subcutaneous	Male	1.07	3.37e-01
ENSG00000128536	CDHR3	Colon_Sigmoid	Male	0.18	3.37e-01
ENSG00000168679	SLC16A4	Adipose_Subcutaneous	Distal	0.55	3.37e-01
ENSG00000139209	SLC38A4	Adipose_Visceral_Omentum	Overall	-0.65	3.37e-01
ENSG00000137968	SLC44A5	Adipose_Visceral_Omentum	Female	1.38	3.37e-01
ENSG00000163684	RPP14	Adipose_Subcutaneous	Male	0.18	3.37e-01
ENSG00000148459	PDSS1	Cells_EBV-transformed_lymphocytes	Rectal	0.97	3.37e-01
ENSG00000231429	RP11-343N15.2	Adipose_Visceral_Omentum	Proximal	-0.96	3.37e-01
ENSG00000196218	RYR1	Whole_Blood	Colon	0.85	3.37e-01
ENSG00000234215	RP5-942I16.1	Adipose_Visceral_Omentum	Colon	0.66	3.37e-01
ENSG00000151131	C12orf45	Cells_EBV-transformed_lymphocytes	Overall	-0.34	3.37e-01
ENSG00000099954	CECR2	Adipose_Visceral_Omentum	Male	1.19	3.37e-01
ENSG00000140553	UNC45A	Colon_Sigmoid	Proximal	-1.19	3.37e-01
ENSG00000169783	LINGO1	Adipose_Subcutaneous	Distal	-0.08	3.37e-01
ENSG00000184838	PRR16	Adipose_Visceral_Omentum	Male	-0.96	3.37e-01
ENSG00000076641	PAG1	Adipose_Subcutaneous	Proximal	-0.45	3.37e-01
ENSG00000185615	PDIA2	Whole_Blood	Distal	-0.59	3.37e-01
ENSG00000161040	FBXL13	Whole_Blood	Male	-0.86	3.37e-01
ENSG00000065135	GNAI3	Adipose_Subcutaneous	Colon	-0.95	3.37e-01
ENSG00000105855	ITGB8	Adipose_Subcutaneous	Rectal	0.71	3.37e-01
ENSG00000105993	DNAJB6	Colon_Transverse	Distal	0.2	3.37e-01
ENSG00000204174	NPY4R	Colon_Transverse	Proximal	0.96	3.37e-01
ENSG00000112539	C6orf118	Colon_Sigmoid	Proximal	-0.96	3.37e-01
ENSG00000247596	TWF2	Cells_EBV-transformed_lymphocytes	Male	-0.61	3.37e-01
ENSG00000283051	LINC01668	Adipose_Visceral_Omentum	Female	-1.13	3.37e-01
ENSG00000182670	TTC3	Adipose_Visceral_Omentum	Male	1.38	3.37e-01
ENSG00000242616	GNG10	Colon_Transverse	Distal	0.95	3.37e-01
ENSG00000232850	PTGES2-AS1	Cells_EBV-transformed_lymphocytes	Colon	-0.95	3.37e-01
ENSG00000153237	CCDC148	Adipose_Visceral_Omentum	Female	-0.54	3.37e-01
ENSG00000135346	CGA	Colon_Transverse	Overall	-0.82	3.37e-01
ENSG00000129354	AP1M2	Adipose_Visceral_Omentum	Male	1.17	3.37e-01
ENSG00000143878	RHOB	Colon_Transverse	Male	-0.96	3.37e-01
ENSG00000275763	C18orf65	Colon_Sigmoid	Rectal	0.96	3.37e-01
ENSG00000043591	ADRB1	Adipose_Visceral_Omentum	Male	-0.24	3.37e-01
ENSG00000169762	TAPT1	Colon_Transverse	Rectal	0.36	3.37e-01
ENSG00000152467	ZSCAN1	Adipose_Subcutaneous	Proximal	0.16	3.37e-01
ENSG00000177627	C12orf54	Cells_EBV-transformed_lymphocytes	Proximal	-0.18	3.37e-01
ENSG00000226328	NUP50-AS1	Adipose_Visceral_Omentum	Female	-0.03	3.37e-01
ENSG00000100216	TOMM22	Colon_Sigmoid	Male	0.76	3.37e-01
ENSG00000154743	TSEN2	Cells_EBV-transformed_lymphocytes	Proximal	0.99	3.37e-01
ENSG00000181472	ZBTB2	Colon_Transverse	Proximal	0.34	3.37e-01
ENSG00000223685	LINC00571	Colon_Sigmoid	Female	0.46	3.37e-01
ENSG00000104714	ERICH1	Whole_Blood	Overall	0.54	3.37e-01
ENSG00000099625	CBARP	Colon_Transverse	Colon	-0.01	3.37e-01
ENSG00000169629	RGPD8	Cells_EBV-transformed_lymphocytes	Colon	-0.25	3.37e-01
ENSG00000240764	PCDHGC5	Colon_Sigmoid	Male	-0.96	3.37e-01
ENSG00000235194	PPP1R3E	Colon_Sigmoid	Male	-0.91	3.37e-01
ENSG00000148468	FAM171A1	Adipose_Subcutaneous	Distal	-0.11	3.37e-01
ENSG00000170396	ZNF804A	Cells_EBV-transformed_lymphocytes	Distal	-0.15	3.37e-01
ENSG00000106348	IMPDH1	Cells_EBV-transformed_lymphocytes	Rectal	-0.52	3.37e-01
ENSG00000043591	ADRB1	Adipose_Visceral_Omentum	Distal	-0.2	3.37e-01
ENSG00000161040	FBXL13	Colon_Transverse	Colon	-0.91	3.37e-01
ENSG00000266714	MYO15B	Cells_EBV-transformed_lymphocytes	Rectal	-0.32	3.37e-01
ENSG00000165516	KLHDC2	Adipose_Visceral_Omentum	Female	0.23	3.37e-01
ENSG00000145916	RMND5B	Whole_Blood	Colon	-0.82	3.37e-01
ENSG00000176383	B3GNT4	Adipose_Subcutaneous	Colon	0.96	3.37e-01
ENSG00000273448	RP11-166O4.6	Adipose_Visceral_Omentum	Rectal	-0.94	3.37e-01
ENSG00000162494	LRRC38	Adipose_Visceral_Omentum	Rectal	0.67	3.37e-01
ENSG00000136868	SLC31A1	Whole_Blood	Female	-0.15	3.37e-01
ENSG00000136274	NACAD	Colon_Transverse	Overall	-1.04	3.37e-01
ENSG00000187867	PALM3	Adipose_Visceral_Omentum	Overall	-1.03	3.37e-01
ENSG00000101182	PSMA7	Adipose_Subcutaneous	Distal	-1.22	3.37e-01
ENSG00000155660	PDIA4	Colon_Transverse	Distal	-0.36	3.37e-01
ENSG00000029153	ARNTL2	Adipose_Subcutaneous	Female	0.16	3.37e-01
ENSG00000137673	MMP7	Adipose_Subcutaneous	Overall	0.04	3.37e-01
ENSG00000119969	HELLS	Adipose_Subcutaneous	Distal	0.94	3.37e-01
ENSG00000116574	RHOU	Colon_Sigmoid	Rectal	0.97	3.37e-01
ENSG00000267711	RP11-686D22.5	Whole_Blood	Male	-0.29	3.37e-01
ENSG00000186575	NF2	Colon_Sigmoid	Rectal	-0.68	3.37e-01
ENSG00000131669	NINJ1	Adipose_Subcutaneous	Female	0.68	3.37e-01
ENSG00000254531	FLJ20021	Adipose_Subcutaneous	Colon	-0.96	3.37e-01
ENSG00000253734	LINC01289	Colon_Sigmoid	Female	0.95	3.37e-01
ENSG00000145982	FARS2	Whole_Blood	Distal	0.93	3.37e-01
ENSG00000139880	CDH24	Adipose_Visceral_Omentum	Female	0.61	3.37e-01
ENSG00000177058	SLC38A9	Colon_Sigmoid	Distal	-1.04	3.37e-01
ENSG00000185163	DDX51	Cells_EBV-transformed_lymphocytes	Overall	-0.7	3.37e-01
ENSG00000178921	PFAS	Adipose_Subcutaneous	Distal	-0.08	3.37e-01
ENSG00000149260	CAPN5	Whole_Blood	Proximal	0.41	3.37e-01
ENSG00000227619	RP11-492E3.2	Colon_Sigmoid	Distal	-0.71	3.37e-01
ENSG00000205111	CDKL4	Adipose_Visceral_Omentum	Female	0.87	3.37e-01
ENSG00000138162	TACC2	Cells_EBV-transformed_lymphocytes	Male	0.39	3.37e-01
ENSG00000174628	IQCK	Adipose_Visceral_Omentum	Colon	0	3.37e-01
ENSG00000273341	RP5-899E9.1	Adipose_Visceral_Omentum	Female	0.96	3.37e-01
ENSG00000256061	DYX1C1	Whole_Blood	Female	-0.64	3.37e-01
ENSG00000171132	PRKCE	Adipose_Visceral_Omentum	Proximal	-0.79	3.37e-01
ENSG00000082074	FYB	Colon_Transverse	Distal	-0.07	3.37e-01
ENSG00000156411	C14orf2	Adipose_Subcutaneous	Overall	1.69	3.37e-01
ENSG00000268352	AC007228.5	Colon_Sigmoid	Proximal	-0.96	3.37e-01
ENSG00000260653	RP11-114G11.5	Adipose_Visceral_Omentum	Colon	-0.95	3.38e-01
ENSG00000095585	BLNK	Adipose_Visceral_Omentum	Proximal	0.15	3.38e-01
ENSG00000157637	SLC38A10	Adipose_Subcutaneous	Colon	-0.94	3.38e-01
ENSG00000132635	PCED1A	Whole_Blood	Female	-1.07	3.38e-01
ENSG00000132763	MMACHC	Whole_Blood	Proximal	0.71	3.38e-01
ENSG00000180834	MAP6D1	Whole_Blood	Distal	-0.01	3.38e-01
ENSG00000104237	RP1	Adipose_Visceral_Omentum	Proximal	0.96	3.38e-01
ENSG00000139977	NAA30	Colon_Transverse	Female	0.52	3.38e-01
ENSG00000146966	DENND2A	Colon_Transverse	Rectal	-1.33	3.38e-01
ENSG00000254847	RP11-51B23.3	Colon_Sigmoid	Colon	-0.1	3.38e-01
ENSG00000197956	S100A6	Adipose_Subcutaneous	Overall	-0.38	3.38e-01
ENSG00000106631	MYL7	Adipose_Visceral_Omentum	Proximal	-0.96	3.38e-01
ENSG00000144407	PTH2R	Adipose_Visceral_Omentum	Colon	0.95	3.38e-01
ENSG00000141622	RNF165	Cells_EBV-transformed_lymphocytes	Overall	-0.4	3.38e-01
ENSG00000067182	TNFRSF1A	Cells_EBV-transformed_lymphocytes	Rectal	-0.4	3.38e-01
ENSG00000177302	TOP3A	Adipose_Subcutaneous	Overall	0.41	3.38e-01
ENSG00000256250	RP11-989F5.1	Cells_EBV-transformed_lymphocytes	Proximal	-0.96	3.38e-01
ENSG00000081870	HSPB11	Adipose_Subcutaneous	Rectal	-0.95	3.38e-01
ENSG00000109790	KLHL5	Colon_Sigmoid	Proximal	0.82	3.38e-01
ENSG00000172717	FAM71D	Adipose_Subcutaneous	Female	1.18	3.38e-01
ENSG00000184985	SORCS2	Adipose_Subcutaneous	Male	-0.45	3.38e-01
ENSG00000158402	CDC25C	Colon_Sigmoid	Male	-0.66	3.38e-01
ENSG00000267710	AC006116.20	Adipose_Visceral_Omentum	Male	-0.67	3.38e-01
ENSG00000198860	TSEN15	Cells_EBV-transformed_lymphocytes	Proximal	-0.66	3.38e-01
ENSG00000006468	ETV1	Adipose_Subcutaneous	Male	-0.54	3.38e-01
ENSG00000151778	SERP2	Adipose_Subcutaneous	Overall	0.96	3.38e-01
ENSG00000109758	HGFAC	Colon_Sigmoid	Distal	1.05	3.38e-01
ENSG00000159110	IFNAR2	Adipose_Visceral_Omentum	Colon	0.96	3.38e-01
ENSG00000064547	LPAR2	Adipose_Subcutaneous	Proximal	-1.41	3.38e-01
ENSG00000009954	BAZ1B	Colon_Sigmoid	Proximal	-0.94	3.38e-01
ENSG00000157445	CACNA2D3	Adipose_Subcutaneous	Proximal	1.39	3.38e-01
ENSG00000156453	PCDH1	Adipose_Visceral_Omentum	Female	0.1	3.38e-01
ENSG00000010818	HIVEP2	Colon_Sigmoid	Rectal	0.22	3.38e-01
ENSG00000181963	OR52K2	Whole_Blood	Female	0.96	3.38e-01
ENSG00000167720	SRR	Whole_Blood	Male	0.96	3.38e-01
ENSG00000140379	BCL2A1	Whole_Blood	Overall	-0.96	3.38e-01
ENSG00000177839	PCDHB9	Adipose_Visceral_Omentum	Proximal	-0.97	3.38e-01
ENSG00000149231	CCDC82	Adipose_Visceral_Omentum	Rectal	-0.95	3.38e-01
ENSG00000162139	NEU3	Adipose_Visceral_Omentum	Colon	-0.26	3.38e-01
ENSG00000167578	RAB4B	Adipose_Subcutaneous	Colon	-0.66	3.38e-01
ENSG00000113272	THG1L	Adipose_Visceral_Omentum	Male	0.49	3.38e-01
ENSG00000116985	BMP8B	Adipose_Subcutaneous	Male	0.05	3.38e-01
ENSG00000142186	SCYL1	Colon_Sigmoid	Rectal	-0.06	3.38e-01
ENSG00000141337	ARSG	Adipose_Subcutaneous	Female	0.92	3.38e-01
ENSG00000186910	SERPINA11	Whole_Blood	Overall	-0.31	3.38e-01
ENSG00000197756	RPL37A	Colon_Sigmoid	Overall	-0.95	3.38e-01
ENSG00000139370	SLC15A4	Adipose_Subcutaneous	Female	0	3.38e-01
ENSG00000141562	NARF	Adipose_Visceral_Omentum	Colon	0.96	3.38e-01
ENSG00000178295	GEN1	Cells_EBV-transformed_lymphocytes	Distal	0.41	3.38e-01
ENSG00000152580	IGSF10	Cells_EBV-transformed_lymphocytes	Male	0.68	3.38e-01
ENSG00000154328	NEIL2	Colon_Transverse	Overall	0.39	3.38e-01
ENSG00000184144	CNTN2	Colon_Transverse	Male	-0.26	3.38e-01
ENSG00000107611	CUBN	Whole_Blood	Male	-0.83	3.38e-01
ENSG00000112599	GUCA1B	Cells_EBV-transformed_lymphocytes	Colon	-1.02	3.38e-01
ENSG00000198865	CCDC152	Whole_Blood	Proximal	0.95	3.38e-01
ENSG00000163394	CCKAR	Colon_Transverse	Overall	-1.17	3.38e-01
ENSG00000256973	RP11-359J14.2	Adipose_Subcutaneous	Female	0.96	3.38e-01
ENSG00000167676	PLIN4	Adipose_Visceral_Omentum	Rectal	0.53	3.38e-01
ENSG00000158125	XDH	Adipose_Visceral_Omentum	Proximal	0.69	3.38e-01
ENSG00000137040	RANBP6	Cells_EBV-transformed_lymphocytes	Colon	0.96	3.38e-01
ENSG00000153944	MSI2	Cells_EBV-transformed_lymphocytes	Overall	0.96	3.38e-01
ENSG00000179476	C14orf28	Colon_Sigmoid	Rectal	0.96	3.38e-01
ENSG00000065883	CDK13	Cells_EBV-transformed_lymphocytes	Colon	0.96	3.38e-01
ENSG00000113048	MRPS27	Adipose_Visceral_Omentum	Overall	0.32	3.38e-01
ENSG00000197568	HHLA3	Colon_Transverse	Colon	1.4	3.38e-01
ENSG00000168488	ATXN2L	Colon_Sigmoid	Male	-0.85	3.38e-01
ENSG00000184163	C1QTNF12	Colon_Transverse	Female	0.12	3.38e-01
ENSG00000132681	ATP1A4	Adipose_Visceral_Omentum	Proximal	0.51	3.38e-01
ENSG00000274443	C8orf89	Adipose_Subcutaneous	Female	0.94	3.38e-01
ENSG00000183346	C10orf107	Colon_Transverse	Proximal	0.95	3.38e-01
ENSG00000095539	SEMA4G	Adipose_Visceral_Omentum	Male	1.04	3.38e-01
ENSG00000163746	PLSCR2	Adipose_Visceral_Omentum	Overall	-0.96	3.38e-01
ENSG00000076258	FMO4	Adipose_Subcutaneous	Distal	0.48	3.38e-01
ENSG00000107816	LZTS2	Adipose_Subcutaneous	Proximal	-0.96	3.38e-01
ENSG00000104611	SH2D4A	Adipose_Visceral_Omentum	Overall	0.45	3.38e-01
ENSG00000089199	CHGB	Adipose_Visceral_Omentum	Male	-0.96	3.38e-01
ENSG00000069018	TRPC7	Colon_Transverse	Overall	0.96	3.38e-01
ENSG00000122254	HS3ST2	Colon_Sigmoid	Overall	0.96	3.38e-01
ENSG00000129295	LRRC6	Whole_Blood	Female	0.91	3.38e-01
ENSG00000242259	C22orf39	Colon_Sigmoid	Overall	0.8	3.38e-01
ENSG00000185112	FAM43A	Adipose_Subcutaneous	Male	-0.3	3.38e-01
ENSG00000073417	PDE8A	Adipose_Subcutaneous	Rectal	0.96	3.38e-01
ENSG00000140545	MFGE8	Adipose_Subcutaneous	Distal	0.91	3.38e-01
ENSG00000017797	RALBP1	Colon_Transverse	Colon	0.16	3.38e-01
ENSG00000146005	PSD2	Adipose_Subcutaneous	Proximal	-0.24	3.38e-01
ENSG00000164591	MYOZ3	Adipose_Visceral_Omentum	Colon	0.96	3.38e-01
ENSG00000185379	RAD51D	Adipose_Visceral_Omentum	Proximal	-0.06	3.38e-01
ENSG00000249451	RP11-94C24.6	Colon_Transverse	Distal	0.96	3.38e-01
ENSG00000214955	AP000318.2	Colon_Sigmoid	Distal	0.96	3.38e-01
ENSG00000206557	TRIM71	Cells_EBV-transformed_lymphocytes	Proximal	-0.96	3.38e-01
ENSG00000105122	RASAL3	Adipose_Subcutaneous	Proximal	-0.96	3.38e-01
ENSG00000172428	COPS9	Colon_Sigmoid	Proximal	-0.96	3.38e-01
ENSG00000137221	TJAP1	Colon_Sigmoid	Colon	1.4	3.38e-01
ENSG00000196391	ZNF774	Cells_EBV-transformed_lymphocytes	Colon	1.42	3.38e-01
ENSG00000173852	DPY19L1	Adipose_Subcutaneous	Female	0.95	3.38e-01
ENSG00000090686	USP48	Whole_Blood	Male	-1.11	3.38e-01
ENSG00000092978	GPATCH2	Whole_Blood	Overall	0.32	3.38e-01
ENSG00000130649	CYP2E1	Whole_Blood	Male	0.07	3.38e-01
ENSG00000139946	PELI2	Cells_EBV-transformed_lymphocytes	Proximal	-0.45	3.38e-01
ENSG00000106686	SPATA6L	Colon_Sigmoid	Overall	-0.13	3.38e-01
ENSG00000232388	LINC00493	Adipose_Visceral_Omentum	Rectal	1.31	3.38e-01
ENSG00000103540	CCP110	Adipose_Visceral_Omentum	Male	0.29	3.38e-01
ENSG00000127419	TMEM175	Cells_EBV-transformed_lymphocytes	Male	0.16	3.38e-01
ENSG00000183439	TRIM61	Adipose_Subcutaneous	Proximal	1.39	3.38e-01
ENSG00000084090	STARD7	Cells_EBV-transformed_lymphocytes	Female	-0.34	3.38e-01
ENSG00000179046	TRIML2	Adipose_Subcutaneous	Distal	-0.96	3.38e-01
ENSG00000114520	SNX4	Whole_Blood	Distal	1.4	3.38e-01
ENSG00000186918	ZNF395	Adipose_Subcutaneous	Female	-0.26	3.38e-01
ENSG00000148158	SNX30	Whole_Blood	Colon	0.37	3.38e-01
ENSG00000278607	RP11-405M12.3	Whole_Blood	Colon	1.09	3.38e-01
ENSG00000108826	MRPL27	Colon_Transverse	Overall	-0.45	3.38e-01
ENSG00000138798	EGF	Colon_Sigmoid	Overall	0.95	3.38e-01
ENSG00000079332	SAR1A	Adipose_Visceral_Omentum	Male	-0.82	3.38e-01
ENSG00000100644	HIF1A	Cells_EBV-transformed_lymphocytes	Male	0.96	3.38e-01
ENSG00000134046	MBD2	Adipose_Visceral_Omentum	Colon	1.3	3.38e-01
ENSG00000122012	SV2C	Colon_Sigmoid	Rectal	1.1	3.38e-01
ENSG00000182511	FES	Whole_Blood	Colon	0.3	3.38e-01
ENSG00000035720	STAP1	Cells_EBV-transformed_lymphocytes	Female	-0.91	3.38e-01
ENSG00000116521	SCAMP3	Adipose_Subcutaneous	Distal	-0.96	3.38e-01
ENSG00000237435	RP11-147C23.1	Adipose_Visceral_Omentum	Distal	0.96	3.38e-01
ENSG00000131115	ZNF227	Colon_Transverse	Female	-1.14	3.38e-01
ENSG00000124942	AHNAK	Adipose_Visceral_Omentum	Male	0.21	3.38e-01
ENSG00000177542	SLC25A22	Colon_Sigmoid	Female	0.62	3.38e-01
ENSG00000229314	ORM1	Whole_Blood	Distal	1.07	3.38e-01
ENSG00000225077	LINC00337	Cells_EBV-transformed_lymphocytes	Proximal	-0.02	3.38e-01
ENSG00000065675	PRKCQ	Cells_EBV-transformed_lymphocytes	Distal	0.73	3.38e-01
ENSG00000240219	RP11-430C7.5	Cells_EBV-transformed_lymphocytes	Rectal	0	3.38e-01
ENSG00000251576	LINC01267	Whole_Blood	Female	0.96	3.38e-01
ENSG00000013810	TACC3	Whole_Blood	Distal	0.71	3.38e-01
ENSG00000229611	RP11-390F4.10	Cells_EBV-transformed_lymphocytes	Colon	-0.96	3.38e-01
ENSG00000268804	LINC02132	Cells_EBV-transformed_lymphocytes	Male	-0.96	3.39e-01
ENSG00000154478	GPR26	Colon_Sigmoid	Overall	0.83	3.39e-01
ENSG00000134287	ARF3	Adipose_Visceral_Omentum	Colon	0.33	3.39e-01
ENSG00000008324	SS18L2	Colon_Sigmoid	Proximal	-1.18	3.39e-01
ENSG00000260265	RP11-44F21.5	Colon_Transverse	Colon	-0.13	3.39e-01
ENSG00000100478	AP4S1	Whole_Blood	Colon	-0.87	3.39e-01
ENSG00000063169	GLTSCR1	Cells_EBV-transformed_lymphocytes	Distal	0.36	3.39e-01
ENSG00000103769	RAB11A	Whole_Blood	Female	0.93	3.39e-01
ENSG00000121851	POLR3GL	Adipose_Visceral_Omentum	Colon	0.96	3.39e-01
ENSG00000078898	BPIFB2	Cells_EBV-transformed_lymphocytes	Distal	-0.96	3.39e-01
ENSG00000138315	OIT3	Adipose_Visceral_Omentum	Female	0.96	3.39e-01
ENSG00000248846	LINC02065	Colon_Sigmoid	Overall	0.96	3.39e-01
ENSG00000171435	KSR2	Colon_Transverse	Proximal	0.96	3.39e-01
ENSG00000170298	LGALS9B	Colon_Transverse	Rectal	-1.05	3.39e-01
ENSG00000197879	MYO1C	Adipose_Visceral_Omentum	Overall	-0.79	3.39e-01
ENSG00000125772	GPCPD1	Colon_Transverse	Rectal	0.62	3.39e-01
ENSG00000165672	PRDX3	Colon_Sigmoid	Overall	1.13	3.39e-01
ENSG00000161692	DBF4B	Whole_Blood	Colon	0.96	3.39e-01
ENSG00000267107	PCAT19	Colon_Sigmoid	Colon	1.29	3.39e-01
ENSG00000174136	RGMB	Adipose_Subcutaneous	Proximal	0.26	3.39e-01
ENSG00000187713	TMEM203	Adipose_Visceral_Omentum	Male	-0.16	3.39e-01
ENSG00000163251	FZD5	Cells_EBV-transformed_lymphocytes	Colon	0.96	3.39e-01
ENSG00000221955	SLC12A8	Cells_EBV-transformed_lymphocytes	Colon	0.15	3.39e-01
ENSG00000124216	SNAI1	Colon_Sigmoid	Female	-0.4	3.39e-01
ENSG00000035115	SH3YL1	Colon_Transverse	Male	-0.51	3.39e-01
ENSG00000162520	SYNC	Adipose_Subcutaneous	Rectal	-0.94	3.39e-01
ENSG00000150756	FAM173B	Colon_Sigmoid	Rectal	0.83	3.39e-01
ENSG00000255874	LINC00346	Adipose_Visceral_Omentum	Male	-1.3	3.39e-01
ENSG00000153107	ANAPC1	Adipose_Subcutaneous	Male	-0.73	3.39e-01
ENSG00000005102	MEOX1	Whole_Blood	Distal	-0.6	3.39e-01
ENSG00000125821	DTD1	Whole_Blood	Distal	0.33	3.39e-01
ENSG00000142534	RPS11	Adipose_Subcutaneous	Overall	-0.94	3.39e-01
ENSG00000186188	FFAR4	Adipose_Subcutaneous	Male	1	3.39e-01
ENSG00000158769	F11R	Adipose_Subcutaneous	Male	-1.42	3.39e-01
ENSG00000107874	CUEDC2	Adipose_Visceral_Omentum	Overall	0.84	3.39e-01
ENSG00000076108	BAZ2A	Cells_EBV-transformed_lymphocytes	Overall	-0.2	3.39e-01
ENSG00000197223	C1D	Adipose_Subcutaneous	Colon	0.61	3.39e-01
ENSG00000256771	ZNF253	Adipose_Visceral_Omentum	Distal	0.26	3.39e-01
ENSG00000164182	NDUFAF2	Adipose_Subcutaneous	Distal	0.38	3.39e-01
ENSG00000160410	SHKBP1	Whole_Blood	Colon	-0.27	3.39e-01
ENSG00000204385	SLC44A4	Cells_EBV-transformed_lymphocytes	Female	0.16	3.39e-01
ENSG00000151502	VPS26B	Whole_Blood	Distal	-0.44	3.39e-01
ENSG00000151348	EXT2	Cells_EBV-transformed_lymphocytes	Rectal	-0.37	3.39e-01
ENSG00000111012	CYP27B1	Cells_EBV-transformed_lymphocytes	Female	-0.96	3.39e-01
ENSG00000103811	CTSH	Adipose_Visceral_Omentum	Rectal	1.05	3.39e-01
ENSG00000115687	PASK	Adipose_Visceral_Omentum	Rectal	0.47	3.39e-01
ENSG00000144488	ESPNL	Adipose_Subcutaneous	Female	0.83	3.39e-01
ENSG00000213563	C8orf82	Adipose_Visceral_Omentum	Colon	0.09	3.39e-01
ENSG00000198732	SMOC1	Adipose_Subcutaneous	Overall	-0.23	3.39e-01
ENSG00000236320	SLFN14	Adipose_Visceral_Omentum	Rectal	0.46	3.39e-01
ENSG00000114098	ARMC8	Adipose_Visceral_Omentum	Female	-0.67	3.39e-01
ENSG00000205086	C2orf91	Cells_EBV-transformed_lymphocytes	Proximal	0.96	3.39e-01
ENSG00000185344	ATP6V0A2	Colon_Transverse	Overall	-1.24	3.39e-01
ENSG00000005020	SKAP2	Cells_EBV-transformed_lymphocytes	Rectal	-0.64	3.39e-01
ENSG00000228824	MIR4500HG	Colon_Sigmoid	Colon	-0.96	3.39e-01
ENSG00000108039	XPNPEP1	Colon_Sigmoid	Colon	0.38	3.39e-01
ENSG00000206127	GOLGA8O	Adipose_Subcutaneous	Proximal	-1.42	3.39e-01
ENSG00000113575	PPP2CA	Colon_Transverse	Distal	-1.12	3.39e-01
ENSG00000092470	WDR76	Cells_EBV-transformed_lymphocytes	Rectal	-0.19	3.39e-01
ENSG00000137710	RDX	Adipose_Visceral_Omentum	Overall	0.98	3.39e-01
ENSG00000139190	VAMP1	Adipose_Subcutaneous	Colon	1.03	3.39e-01
ENSG00000143850	PLEKHA6	Whole_Blood	Female	-1.15	3.39e-01
ENSG00000156096	UGT2B4	Adipose_Subcutaneous	Male	-0.69	3.39e-01
ENSG00000167196	FBXO22	Cells_EBV-transformed_lymphocytes	Overall	0.95	3.39e-01
ENSG00000107779	BMPR1A	Adipose_Visceral_Omentum	Distal	0.92	3.39e-01
ENSG00000198690	FAN1	Adipose_Subcutaneous	Male	1.16	3.39e-01
ENSG00000164294	GPX8	Adipose_Visceral_Omentum	Female	0.14	3.39e-01
ENSG00000178078	STAP2	Whole_Blood	Distal	0.34	3.39e-01
ENSG00000134780	DAGLA	Colon_Sigmoid	Rectal	-0.15	3.39e-01
ENSG00000148468	FAM171A1	Adipose_Subcutaneous	Male	0.61	3.39e-01
ENSG00000158850	B4GALT3	Cells_EBV-transformed_lymphocytes	Distal	-1.01	3.39e-01
ENSG00000149257	SERPINH1	Colon_Transverse	Rectal	-0.96	3.39e-01
ENSG00000066654	THUMPD1	Adipose_Subcutaneous	Overall	1.26	3.39e-01
ENSG00000186260	MKL2	Cells_EBV-transformed_lymphocytes	Male	-0.4	3.39e-01
ENSG00000166938	DIS3L	Adipose_Visceral_Omentum	Overall	0.75	3.39e-01
ENSG00000141837	CACNA1A	Whole_Blood	Overall	-0.96	3.39e-01
ENSG00000075884	ARHGAP15	Adipose_Subcutaneous	Distal	-0.82	3.39e-01
ENSG00000168374	ARF4	Cells_EBV-transformed_lymphocytes	Overall	0.44	3.39e-01
ENSG00000162551	ALPL	Adipose_Visceral_Omentum	Distal	0.96	3.39e-01
ENSG00000275896	PRSS2	Cells_EBV-transformed_lymphocytes	Colon	0.32	3.39e-01
ENSG00000136811	ODF2	Cells_EBV-transformed_lymphocytes	Colon	0.94	3.39e-01
ENSG00000165644	COMTD1	Adipose_Subcutaneous	Proximal	0.72	3.39e-01
ENSG00000264717	CH17-360D5.1	Adipose_Visceral_Omentum	Proximal	-0.96	3.39e-01
ENSG00000145248	SLC10A4	Colon_Sigmoid	Rectal	-0.25	3.39e-01
ENSG00000064989	CALCRL	Cells_EBV-transformed_lymphocytes	Female	0.34	3.39e-01
ENSG00000126653	NSRP1	Cells_EBV-transformed_lymphocytes	Male	0.31	3.39e-01
ENSG00000233625	RP5-905G11.3	Colon_Transverse	Overall	0.96	3.39e-01
ENSG00000099821	POLRMT	Colon_Sigmoid	Proximal	0.5	3.39e-01
ENSG00000113732	ATP6V0E1	Adipose_Subcutaneous	Female	-0.23	3.39e-01
ENSG00000140995	DEF8	Adipose_Subcutaneous	Rectal	0.73	3.39e-01
ENSG00000117523	PRRC2C	Adipose_Subcutaneous	Overall	1.09	3.39e-01
ENSG00000112379	ARFGEF3	Adipose_Visceral_Omentum	Overall	0.44	3.39e-01
ENSG00000116062	MSH6	Colon_Transverse	Male	0.23	3.39e-01
ENSG00000011007	ELOA	Cells_EBV-transformed_lymphocytes	Male	-1.4	3.39e-01
ENSG00000100744	GSKIP	Cells_EBV-transformed_lymphocytes	Male	-1.58	3.39e-01
ENSG00000128534	LSM8	Adipose_Visceral_Omentum	Colon	0.48	3.39e-01
ENSG00000261193	RP11-863P13.5	Adipose_Subcutaneous	Male	0.96	3.39e-01
ENSG00000159140	SON	Adipose_Visceral_Omentum	Proximal	0.96	3.39e-01
ENSG00000226476	LINC01748	Colon_Transverse	Proximal	0.96	3.39e-01
ENSG00000178662	CSRNP3	Adipose_Visceral_Omentum	Overall	-0.85	3.39e-01
ENSG00000141385	AFG3L2	Cells_EBV-transformed_lymphocytes	Rectal	-0.95	3.39e-01
ENSG00000235098	ANKRD65	Adipose_Visceral_Omentum	Female	-0.94	3.39e-01
ENSG00000267603	LINC01028	Adipose_Subcutaneous	Female	1.08	3.39e-01
ENSG00000146242	TPBG	Whole_Blood	Proximal	0.86	3.39e-01
ENSG00000127743	IL17B	Adipose_Visceral_Omentum	Rectal	-0.95	3.39e-01
ENSG00000166455	C16orf46	Colon_Transverse	Rectal	0.97	3.39e-01
ENSG00000105887	MTPN	Whole_Blood	Female	-0.09	3.39e-01
ENSG00000182004	SNRPE	Adipose_Visceral_Omentum	Male	-0.95	3.39e-01
ENSG00000169925	BRD3	Colon_Sigmoid	Colon	-1.21	3.39e-01
ENSG00000021762	OSBPL5	Whole_Blood	Male	-0.78	3.39e-01
ENSG00000197279	ZNF165	Whole_Blood	Colon	-0.07	3.39e-01
ENSG00000173988	LRRC63	Adipose_Visceral_Omentum	Colon	1.42	3.39e-01
ENSG00000077984	CST7	Colon_Transverse	Colon	-1.34	3.39e-01
ENSG00000267673	FDX2	Adipose_Subcutaneous	Rectal	-0.47	3.39e-01
ENSG00000198844	ARHGEF15	Adipose_Subcutaneous	Male	-0.96	3.39e-01
ENSG00000142319	SLC6A3	Adipose_Visceral_Omentum	Proximal	0.95	3.39e-01
ENSG00000100109	TFIP11	Adipose_Subcutaneous	Rectal	-1.23	3.39e-01
ENSG00000129195	FAM64A	Whole_Blood	Proximal	0.1	3.39e-01
ENSG00000102572	STK24	Adipose_Subcutaneous	Proximal	0.19	3.39e-01
ENSG00000260979	RP11-77H9.8	Whole_Blood	Colon	0.73	3.39e-01
ENSG00000139436	GIT2	Colon_Transverse	Proximal	1.3	3.39e-01
ENSG00000164609	SLU7	Colon_Sigmoid	Distal	-1.11	3.39e-01
ENSG00000109919	MTCH2	Adipose_Subcutaneous	Overall	0.95	3.39e-01
ENSG00000148688	RPP30	Whole_Blood	Distal	-0.8	3.39e-01
ENSG00000049130	KITLG	Colon_Transverse	Male	-0.16	3.39e-01
ENSG00000133226	SRRM1	Cells_EBV-transformed_lymphocytes	Female	-0.96	3.40e-01
ENSG00000253490	LINC02099	Cells_EBV-transformed_lymphocytes	Female	-0.96	3.40e-01
ENSG00000272275	RP11-791G15.2	Colon_Sigmoid	Rectal	-0.41	3.40e-01
ENSG00000129625	REEP5	Adipose_Subcutaneous	Proximal	1.05	3.40e-01
ENSG00000224957	LINC01266	Adipose_Subcutaneous	Overall	-0.79	3.40e-01
ENSG00000227733	RP4-565E6.1	Colon_Sigmoid	Male	0.59	3.40e-01
ENSG00000140259	MFAP1	Adipose_Visceral_Omentum	Female	0.95	3.40e-01
ENSG00000143761	ARF1	Cells_EBV-transformed_lymphocytes	Male	0.95	3.40e-01
ENSG00000120937	NPPB	Cells_EBV-transformed_lymphocytes	Male	0	3.40e-01
ENSG00000174521	TTC9B	Adipose_Subcutaneous	Rectal	-0.95	3.40e-01
ENSG00000169231	THBS3	Adipose_Subcutaneous	Rectal	0.93	3.40e-01
ENSG00000136531	SCN2A	Adipose_Visceral_Omentum	Male	0.64	3.40e-01
ENSG00000165512	ZNF22	Cells_EBV-transformed_lymphocytes	Overall	1.32	3.40e-01
ENSG00000085982	USP40	Colon_Transverse	Proximal	-0.53	3.40e-01
ENSG00000068724	TTC7A	Adipose_Visceral_Omentum	Colon	0.47	3.40e-01
ENSG00000203727	SAMD5	Colon_Transverse	Overall	0.89	3.40e-01
ENSG00000175787	ZNF169	Colon_Transverse	Rectal	-0.1	3.40e-01
ENSG00000134216	CHIA	Adipose_Subcutaneous	Proximal	1.24	3.40e-01
ENSG00000171773	NXNL1	Adipose_Subcutaneous	Distal	-0.94	3.40e-01
ENSG00000120279	MYCT1	Adipose_Subcutaneous	Rectal	-0.93	3.40e-01
ENSG00000169504	CLIC4	Colon_Transverse	Colon	-1.36	3.40e-01
ENSG00000126858	RHOT1	Adipose_Subcutaneous	Distal	-1	3.40e-01
ENSG00000198522	GPN1	Whole_Blood	Overall	-0.98	3.40e-01
ENSG00000106302	HYAL4	Cells_EBV-transformed_lymphocytes	Distal	-0.95	3.40e-01
ENSG00000107831	FGF8	Adipose_Subcutaneous	Proximal	-0.95	3.40e-01
ENSG00000182400	TRAPPC6B	Colon_Transverse	Male	0.25	3.40e-01
ENSG00000104998	IL27RA	Cells_EBV-transformed_lymphocytes	Distal	-0.04	3.40e-01
ENSG00000189233	NUGGC	Cells_EBV-transformed_lymphocytes	Overall	-0.75	3.40e-01
ENSG00000111731	C2CD5	Colon_Sigmoid	Overall	0.95	3.40e-01
ENSG00000283632	EXOC3L2	Whole_Blood	Colon	1.14	3.40e-01
ENSG00000169429	CXCL8	Colon_Sigmoid	Female	-0.12	3.40e-01
ENSG00000153832	FBXO36	Colon_Sigmoid	Female	-1.19	3.40e-01
ENSG00000141219	C17orf80	Cells_EBV-transformed_lymphocytes	Overall	-1.19	3.40e-01
ENSG00000139163	ETNK1	Adipose_Subcutaneous	Colon	0.65	3.40e-01
ENSG00000168393	DTYMK	Whole_Blood	Colon	0.73	3.40e-01
ENSG00000072110	ACTN1	Adipose_Subcutaneous	Rectal	-0.8	3.40e-01
ENSG00000163348	PYGO2	Colon_Sigmoid	Rectal	-0.22	3.40e-01
ENSG00000126231	PROZ	Adipose_Visceral_Omentum	Proximal	-0.97	3.40e-01
ENSG00000146540	C7orf50	Cells_EBV-transformed_lymphocytes	Colon	-0.36	3.40e-01
ENSG00000131732	ZCCHC9	Adipose_Subcutaneous	Proximal	1.17	3.40e-01
ENSG00000159263	SIM2	Adipose_Visceral_Omentum	Proximal	0.45	3.40e-01
ENSG00000165916	PSMC3	Adipose_Visceral_Omentum	Overall	0.14	3.40e-01
ENSG00000116191	RALGPS2	Whole_Blood	Distal	0.08	3.40e-01
ENSG00000113621	TXNDC15	Adipose_Subcutaneous	Proximal	-0.34	3.40e-01
ENSG00000004487	KDM1A	Cells_EBV-transformed_lymphocytes	Proximal	-1.06	3.40e-01
ENSG00000170498	KISS1	Colon_Transverse	Female	0.95	3.40e-01
ENSG00000170473	PYM1	Adipose_Visceral_Omentum	Proximal	0	3.40e-01
ENSG00000168434	COG7	Cells_EBV-transformed_lymphocytes	Colon	0.28	3.40e-01
ENSG00000060140	STYK1	Adipose_Visceral_Omentum	Male	0.4	3.40e-01
ENSG00000158169	FANCC	Adipose_Visceral_Omentum	Female	1.06	3.40e-01
ENSG00000184007	PTP4A2	Colon_Sigmoid	Female	0.5	3.40e-01
ENSG00000165406	MARCH8	Colon_Transverse	Rectal	-0.07	3.40e-01
ENSG00000140718	FTO	Whole_Blood	Overall	0.42	3.40e-01
ENSG00000259590	RP11-20G13.3	Adipose_Visceral_Omentum	Proximal	-0.95	3.40e-01
ENSG00000155111	CDK19	Colon_Transverse	Proximal	0.55	3.40e-01
ENSG00000102802	MEDAG	Adipose_Subcutaneous	Overall	-1.49	3.40e-01
ENSG00000160256	FAM207A	Adipose_Visceral_Omentum	Distal	0.69	3.40e-01
ENSG00000182586	LINC00334	Adipose_Visceral_Omentum	Distal	1.01	3.40e-01
ENSG00000137992	DBT	Adipose_Subcutaneous	Distal	-0.58	3.40e-01
ENSG00000142698	C1orf94	Colon_Transverse	Male	0.95	3.40e-01
ENSG00000064995	TAF11	Adipose_Visceral_Omentum	Proximal	1.62	3.40e-01
ENSG00000163617	CCDC191	Colon_Sigmoid	Female	0.8	3.40e-01
ENSG00000096384	HSP90AB1	Cells_EBV-transformed_lymphocytes	Rectal	1.19	3.40e-01
ENSG00000112651	MRPL2	Adipose_Visceral_Omentum	Distal	0.94	3.40e-01
ENSG00000006638	TBXA2R	Adipose_Visceral_Omentum	Colon	0.79	3.40e-01
ENSG00000105483	CARD8	Colon_Sigmoid	Proximal	0.91	3.40e-01
ENSG00000184445	KNTC1	Colon_Sigmoid	Rectal	-0.91	3.40e-01
ENSG00000245556	SCAMP1-AS1	Cells_EBV-transformed_lymphocytes	Overall	-0.31	3.40e-01
ENSG00000173171	MTX1	Adipose_Subcutaneous	Distal	-1.35	3.40e-01
ENSG00000136478	TEX2	Adipose_Subcutaneous	Rectal	-0.53	3.40e-01
ENSG00000143363	PRUNE1	Colon_Transverse	Distal	-1.18	3.40e-01
ENSG00000233117	LINC00702	Colon_Transverse	Female	-1.09	3.40e-01
ENSG00000182117	NOP10	Cells_EBV-transformed_lymphocytes	Female	-0.01	3.40e-01
ENSG00000100417	PMM1	Colon_Transverse	Distal	1.35	3.40e-01
ENSG00000092009	CMA1	Cells_EBV-transformed_lymphocytes	Rectal	0.35	3.40e-01
ENSG00000090565	RAB11FIP3	Whole_Blood	Female	0.21	3.40e-01
ENSG00000156398	SFXN2	Cells_EBV-transformed_lymphocytes	Rectal	1.43	3.40e-01
ENSG00000185507	IRF7	Colon_Sigmoid	Proximal	0.3	3.40e-01
ENSG00000143157	POGK	Colon_Sigmoid	Distal	0.95	3.40e-01
ENSG00000198842	DUSP27	Adipose_Visceral_Omentum	Colon	-0.79	3.40e-01
ENSG00000261008	LINC01572	Adipose_Subcutaneous	Rectal	-0.19	3.40e-01
ENSG00000204518	AADACL4	Colon_Sigmoid	Overall	1.06	3.40e-01
ENSG00000101350	KIF3B	Adipose_Subcutaneous	Colon	0.79	3.40e-01
ENSG00000089723	OTUB2	Adipose_Visceral_Omentum	Overall	-0.1	3.40e-01
ENSG00000144810	COL8A1	Adipose_Visceral_Omentum	Rectal	0.88	3.40e-01
ENSG00000124440	HIF3A	Cells_EBV-transformed_lymphocytes	Proximal	0.56	3.40e-01
ENSG00000133316	WDR74	Adipose_Visceral_Omentum	Distal	-0.73	3.40e-01
ENSG00000085415	SEH1L	Colon_Sigmoid	Female	-0.22	3.40e-01
ENSG00000174951	FUT1	Adipose_Subcutaneous	Rectal	0.95	3.40e-01
ENSG00000157593	SLC35B2	Whole_Blood	Proximal	0.34	3.40e-01
ENSG00000171606	ZNF274	Adipose_Subcutaneous	Male	0.08	3.40e-01
ENSG00000179021	C3orf38	Adipose_Subcutaneous	Rectal	0.94	3.40e-01
ENSG00000118197	DDX59	Adipose_Visceral_Omentum	Rectal	0.07	3.40e-01
ENSG00000100319	ZMAT5	Cells_EBV-transformed_lymphocytes	Rectal	0.56	3.40e-01
ENSG00000148513	ANKRD30A	Adipose_Visceral_Omentum	Rectal	1	3.40e-01
ENSG00000157483	MYO1E	Colon_Transverse	Distal	0.76	3.40e-01
ENSG00000053328	METTL24	Adipose_Subcutaneous	Overall	0.07	3.40e-01
ENSG00000277987	RP11-167B3.3	Adipose_Visceral_Omentum	Female	0.26	3.40e-01
ENSG00000214955	AP000318.2	Colon_Sigmoid	Male	0.95	3.40e-01
ENSG00000184012	TMPRSS2	Colon_Sigmoid	Male	0.95	3.40e-01
ENSG00000177853	ZNF518A	Cells_EBV-transformed_lymphocytes	Distal	-0.12	3.40e-01
ENSG00000204104	TRAF3IP1	Whole_Blood	Distal	0.52	3.40e-01
ENSG00000180336	MEIOC	Adipose_Subcutaneous	Colon	1.19	3.40e-01
ENSG00000103510	KAT8	Adipose_Visceral_Omentum	Male	0.43	3.40e-01
ENSG00000204677	FAM153C	Whole_Blood	Overall	-1.31	3.40e-01
ENSG00000189079	ARID2	Colon_Transverse	Colon	1.12	3.40e-01
ENSG00000121966	CXCR4	Adipose_Subcutaneous	Colon	1.06	3.40e-01
ENSG00000150995	ITPR1	Adipose_Visceral_Omentum	Colon	0.95	3.40e-01
ENSG00000164318	EGFLAM	Colon_Transverse	Male	0.95	3.40e-01
ENSG00000090402	SI	Colon_Sigmoid	Proximal	-0.95	3.40e-01
ENSG00000132622	HSPA12B	Colon_Transverse	Colon	0.95	3.40e-01
ENSG00000154721	JAM2	Colon_Transverse	Overall	0.79	3.40e-01
ENSG00000141556	TBCD	Colon_Transverse	Rectal	0.83	3.40e-01
ENSG00000077009	NMRK2	Whole_Blood	Male	0.06	3.40e-01
ENSG00000139547	RDH16	Cells_EBV-transformed_lymphocytes	Rectal	0.95	3.40e-01
ENSG00000152669	CCNO	Colon_Sigmoid	Female	0.99	3.40e-01
ENSG00000170515	PA2G4	Colon_Sigmoid	Female	-1.17	3.40e-01
ENSG00000105393	BABAM1	Adipose_Subcutaneous	Distal	-1	3.40e-01
ENSG00000169946	ZFPM2	Colon_Sigmoid	Proximal	-0.04	3.40e-01
ENSG00000151164	RAD9B	Adipose_Visceral_Omentum	Proximal	0.62	3.40e-01
ENSG00000185958	FAM186A	Colon_Transverse	Female	0	3.40e-01
ENSG00000115207	GTF3C2	Adipose_Subcutaneous	Overall	0.32	3.40e-01
ENSG00000139567	ACVRL1	Colon_Sigmoid	Female	-0.85	3.41e-01
ENSG00000122958	VPS26A	Adipose_Subcutaneous	Proximal	-0.28	3.41e-01
ENSG00000167862	MRPL58	Colon_Transverse	Overall	-1.38	3.41e-01
ENSG00000205837	LINC00487	Adipose_Visceral_Omentum	Male	0.94	3.41e-01
ENSG00000188157	AGRN	Colon_Sigmoid	Distal	0.22	3.41e-01
ENSG00000253457	SMIM18	Colon_Transverse	Rectal	-1.15	3.41e-01
ENSG00000100154	TTC28	Cells_EBV-transformed_lymphocytes	Proximal	-0.52	3.41e-01
ENSG00000109956	B3GAT1	Colon_Transverse	Overall	-0.73	3.41e-01
ENSG00000122591	FAM126A	Whole_Blood	Female	0.28	3.41e-01
ENSG00000140612	SEC11A	Adipose_Subcutaneous	Female	1.06	3.41e-01
ENSG00000002834	LASP1	Adipose_Subcutaneous	Proximal	1.26	3.41e-01
ENSG00000181638	ZFP41	Adipose_Subcutaneous	Proximal	0.4	3.41e-01
ENSG00000169248	CXCL11	Adipose_Subcutaneous	Distal	-0.95	3.41e-01
ENSG00000091010	POU4F3	Adipose_Subcutaneous	Female	0.95	3.41e-01
ENSG00000131149	GSE1	Colon_Sigmoid	Proximal	-0.95	3.41e-01
ENSG00000174145	NWD2	Adipose_Subcutaneous	Rectal	-0.95	3.41e-01
ENSG00000130684	ZNF337	Cells_EBV-transformed_lymphocytes	Male	1.24	3.41e-01
ENSG00000148773	MKI67	Colon_Transverse	Proximal	-1.03	3.41e-01
ENSG00000140374	ETFA	Adipose_Subcutaneous	Colon	0.56	3.41e-01
ENSG00000175894	TSPEAR	Whole_Blood	Colon	-0.72	3.41e-01
ENSG00000196705	ZNF431	Cells_EBV-transformed_lymphocytes	Proximal	0.94	3.41e-01
ENSG00000126215	XRCC3	Cells_EBV-transformed_lymphocytes	Female	-1.16	3.41e-01
ENSG00000233927	RPS28	Colon_Transverse	Proximal	0.94	3.41e-01
ENSG00000272690	LINC02018	Adipose_Visceral_Omentum	Female	-0.88	3.41e-01
ENSG00000280623	PCAT14	Colon_Sigmoid	Male	0.95	3.41e-01
ENSG00000032742	IFT88	Colon_Sigmoid	Female	-0.71	3.41e-01
ENSG00000004766	VPS50	Colon_Sigmoid	Rectal	1.39	3.41e-01
ENSG00000273056	RP11-77E14.2	Colon_Transverse	Colon	0.95	3.41e-01
ENSG00000185689	C6orf201	Adipose_Visceral_Omentum	Colon	0.31	3.41e-01
ENSG00000104371	DKK4	Adipose_Subcutaneous	Distal	-0.46	3.41e-01
ENSG00000022277	RTFDC1	Colon_Sigmoid	Rectal	1.27	3.41e-01
ENSG00000168078	PBK	Adipose_Subcutaneous	Male	-0.95	3.41e-01
ENSG00000134028	ADAMDEC1	Adipose_Subcutaneous	Male	0.41	3.41e-01
ENSG00000121281	ADCY7	Adipose_Visceral_Omentum	Colon	0.95	3.41e-01
ENSG00000213057	C1orf220	Adipose_Visceral_Omentum	Colon	0.53	3.41e-01
ENSG00000169813	HNRNPF	Adipose_Subcutaneous	Distal	-0.22	3.41e-01
ENSG00000184381	PLA2G6	Colon_Sigmoid	Proximal	-0.55	3.41e-01
ENSG00000136628	EPRS	Whole_Blood	Female	0.07	3.41e-01
ENSG00000086504	MRPL28	Adipose_Visceral_Omentum	Female	0.23	3.41e-01
ENSG00000118655	DCLRE1B	Adipose_Subcutaneous	Distal	-1.16	3.41e-01
ENSG00000154760	SLFN13	Cells_EBV-transformed_lymphocytes	Colon	-0.33	3.41e-01
ENSG00000256980	KHDC1L	Cells_EBV-transformed_lymphocytes	Colon	-0.95	3.41e-01
ENSG00000159023	EPB41	Adipose_Subcutaneous	Overall	-0.33	3.41e-01
ENSG00000156831	NSMCE2	Whole_Blood	Overall	0.95	3.41e-01
ENSG00000236780	LINC01829	Colon_Sigmoid	Overall	0.95	3.41e-01
ENSG00000064666	CNN2	Cells_EBV-transformed_lymphocytes	Rectal	-0.31	3.41e-01
ENSG00000186020	ZNF529	Adipose_Visceral_Omentum	Rectal	0.94	3.41e-01
ENSG00000138439	FAM117B	Adipose_Visceral_Omentum	Male	-0.26	3.41e-01
ENSG00000125851	PCSK2	Colon_Sigmoid	Proximal	0.94	3.41e-01
ENSG00000116809	ZBTB17	Whole_Blood	Overall	0.63	3.41e-01
ENSG00000146830	GIGYF1	Whole_Blood	Female	0.94	3.41e-01
ENSG00000250411	RP11-257I8.2	Adipose_Visceral_Omentum	Female	0.95	3.41e-01
ENSG00000230390	LINC01048	Adipose_Subcutaneous	Distal	-0.95	3.41e-01
ENSG00000150995	ITPR1	Adipose_Visceral_Omentum	Overall	0.95	3.41e-01
ENSG00000172602	RND1	Whole_Blood	Colon	0.97	3.41e-01
ENSG00000168917	SLC35G2	Colon_Transverse	Overall	0.49	3.41e-01
ENSG00000163719	MTMR14	Adipose_Subcutaneous	Rectal	-0.05	3.41e-01
ENSG00000121690	DEPDC7	Colon_Transverse	Female	-1.09	3.41e-01
ENSG00000164076	CAMKV	Colon_Transverse	Colon	0.95	3.41e-01
ENSG00000152380	FAM151B	Whole_Blood	Distal	-0.45	3.41e-01
ENSG00000185737	NRG3	Adipose_Subcutaneous	Overall	0.95	3.41e-01
ENSG00000228623	ZNF883	Adipose_Subcutaneous	Proximal	0.96	3.41e-01
ENSG00000133958	UNC79	Colon_Transverse	Colon	1.48	3.41e-01
ENSG00000184361	SPATA32	Whole_Blood	Male	-1.28	3.41e-01
ENSG00000171885	AQP4	Colon_Sigmoid	Distal	-0.95	3.41e-01
ENSG00000134323	MYCN	Colon_Transverse	Female	-0.95	3.41e-01
ENSG00000184307	ZDHHC23	Adipose_Subcutaneous	Male	-0.95	3.41e-01
ENSG00000168477	TNXB	Cells_EBV-transformed_lymphocytes	Rectal	-0.95	3.41e-01
ENSG00000118596	SLC16A7	Colon_Sigmoid	Overall	-0.7	3.41e-01
ENSG00000139988	RDH12	Colon_Sigmoid	Proximal	0.8	3.41e-01
ENSG00000149328	GLB1L2	Adipose_Subcutaneous	Colon	-0.6	3.41e-01
ENSG00000106615	RHEB	Adipose_Subcutaneous	Colon	1.17	3.41e-01
ENSG00000068796	KIF2A	Colon_Sigmoid	Distal	-0.14	3.41e-01
ENSG00000134853	PDGFRA	Cells_EBV-transformed_lymphocytes	Proximal	-0.95	3.41e-01
ENSG00000123975	CKS2	Adipose_Visceral_Omentum	Proximal	-1.37	3.41e-01
ENSG00000178607	ERN1	Adipose_Subcutaneous	Female	-1	3.41e-01
ENSG00000143228	NUF2	Colon_Transverse	Distal	0.01	3.41e-01
ENSG00000262484	CCER2	Adipose_Subcutaneous	Distal	0.52	3.41e-01
ENSG00000150961	SEC24D	Adipose_Visceral_Omentum	Distal	-1.23	3.41e-01
ENSG00000196139	AKR1C3	Whole_Blood	Male	-0.18	3.41e-01
ENSG00000101290	CDS2	Colon_Sigmoid	Rectal	-0.7	3.41e-01
ENSG00000179361	ARID3B	Whole_Blood	Female	-0.46	3.41e-01
ENSG00000187994	RINL	Cells_EBV-transformed_lymphocytes	Male	0.48	3.41e-01
ENSG00000164879	CA3	Colon_Transverse	Female	-0.54	3.41e-01
ENSG00000147813	NAPRT	Adipose_Visceral_Omentum	Rectal	1.08	3.41e-01
ENSG00000187848	P2RX2	Colon_Sigmoid	Rectal	-1.25	3.41e-01
ENSG00000212123	PRR22	Colon_Transverse	Proximal	-0.2	3.41e-01
ENSG00000134201	GSTM5	Adipose_Visceral_Omentum	Colon	0.47	3.41e-01
ENSG00000228784	LINC00954	Adipose_Visceral_Omentum	Distal	-0.91	3.41e-01
ENSG00000255933	RP11-495K9.5	Colon_Sigmoid	Distal	0.46	3.41e-01
ENSG00000095002	MSH2	Cells_EBV-transformed_lymphocytes	Male	0.16	3.41e-01
ENSG00000134569	LRP4	Adipose_Subcutaneous	Overall	0.89	3.41e-01
ENSG00000228889	UBAC2-AS1	Cells_EBV-transformed_lymphocytes	Female	1.27	3.41e-01
ENSG00000138336	TET1	Cells_EBV-transformed_lymphocytes	Distal	-0.78	3.41e-01
ENSG00000117984	CTSD	Cells_EBV-transformed_lymphocytes	Distal	0.46	3.41e-01
ENSG00000137872	SEMA6D	Colon_Sigmoid	Distal	-0.95	3.41e-01
ENSG00000173702	MUC13	Colon_Sigmoid	Male	-0.95	3.41e-01
ENSG00000166710	B2M	Colon_Transverse	Proximal	0	3.41e-01
ENSG00000126246	IGFLR1	Cells_EBV-transformed_lymphocytes	Overall	0.59	3.41e-01
ENSG00000158792	SPATA2L	Colon_Transverse	Proximal	-0.43	3.41e-01
ENSG00000205436	EXOC3L4	Colon_Transverse	Female	0.93	3.41e-01
ENSG00000099337	KCNK6	Colon_Sigmoid	Male	-0.67	3.41e-01
ENSG00000077984	CST7	Colon_Transverse	Male	-1.06	3.41e-01
ENSG00000124614	RPS10	Colon_Sigmoid	Rectal	1.01	3.41e-01
ENSG00000166523	CLEC4E	Adipose_Visceral_Omentum	Rectal	-0.58	3.41e-01
ENSG00000073146	MOV10L1	Adipose_Subcutaneous	Male	0.93	3.41e-01
ENSG00000137574	TGS1	Cells_EBV-transformed_lymphocytes	Overall	0.95	3.41e-01
ENSG00000108828	VAT1	Colon_Sigmoid	Rectal	1.11	3.41e-01
ENSG00000007168	PAFAH1B1	Adipose_Subcutaneous	Rectal	0.95	3.41e-01
ENSG00000272885	RP11-2H3.6	Adipose_Subcutaneous	Rectal	-0.95	3.41e-01
ENSG00000261175	LINC02188	Adipose_Visceral_Omentum	Proximal	-1.1	3.41e-01
ENSG00000133083	DCLK1	Adipose_Subcutaneous	Female	-0.95	3.41e-01
ENSG00000167723	TRPV3	Whole_Blood	Distal	-0.15	3.41e-01
ENSG00000188659	SAXO2	Adipose_Subcutaneous	Female	1.1	3.41e-01
ENSG00000144227	NXPH2	Colon_Sigmoid	Distal	0.32	3.41e-01
ENSG00000172878	METAP1D	Colon_Transverse	Colon	0.19	3.41e-01
ENSG00000235453	TOPORS-AS1	Adipose_Subcutaneous	Colon	0.68	3.41e-01
ENSG00000110042	DTX4	Colon_Transverse	Overall	0.94	3.41e-01
ENSG00000176018	LYSMD3	Colon_Transverse	Female	-0.07	3.41e-01
ENSG00000135316	SYNCRIP	Cells_EBV-transformed_lymphocytes	Distal	0.32	3.41e-01
ENSG00000100242	SUN2	Colon_Sigmoid	Proximal	0.95	3.41e-01
ENSG00000178913	TAF7	Colon_Transverse	Female	0.9	3.41e-01
ENSG00000204469	PRRC2A	Colon_Sigmoid	Colon	1.52	3.41e-01
ENSG00000167397	VKORC1	Colon_Sigmoid	Distal	-0.89	3.41e-01
ENSG00000115145	STAM2	Adipose_Subcutaneous	Male	-0.6	3.41e-01
ENSG00000177595	PIDD1	Adipose_Subcutaneous	Colon	-1.37	3.41e-01
ENSG00000198093	ZNF649	Colon_Transverse	Rectal	-1.37	3.41e-01
ENSG00000095739	BAMBI	Colon_Sigmoid	Proximal	1.14	3.41e-01
ENSG00000143632	ACTA1	Cells_EBV-transformed_lymphocytes	Distal	0.33	3.41e-01
ENSG00000279652	RP1-78B3.1	Adipose_Subcutaneous	Colon	0.95	3.42e-01
ENSG00000118193	KIF14	Whole_Blood	Proximal	0.19	3.42e-01
ENSG00000122254	HS3ST2	Colon_Sigmoid	Proximal	0.95	3.42e-01
ENSG00000144331	ZNF385B	Adipose_Subcutaneous	Male	1.01	3.42e-01
ENSG00000132485	ZRANB2	Whole_Blood	Overall	-0.51	3.42e-01
ENSG00000174579	MSL2	Cells_EBV-transformed_lymphocytes	Overall	-0.85	3.42e-01
ENSG00000106868	SUSD1	Whole_Blood	Colon	-0.16	3.42e-01
ENSG00000063169	GLTSCR1	Colon_Transverse	Male	-0.4	3.42e-01
ENSG00000119608	PROX2	Colon_Sigmoid	Distal	-0.32	3.42e-01
ENSG00000163053	SLC16A14	Adipose_Visceral_Omentum	Colon	-0.39	3.42e-01
ENSG00000164494	PDSS2	Cells_EBV-transformed_lymphocytes	Rectal	0.21	3.42e-01
ENSG00000175854	SWI5	Cells_EBV-transformed_lymphocytes	Female	0.63	3.42e-01
ENSG00000228261	RP11-127L20.3	Adipose_Visceral_Omentum	Overall	0.95	3.42e-01
ENSG00000160688	FLAD1	Adipose_Subcutaneous	Overall	0.32	3.42e-01
ENSG00000268754	LINC01081	Colon_Transverse	Rectal	0.95	3.42e-01
ENSG00000100478	AP4S1	Whole_Blood	Proximal	-0.35	3.42e-01
ENSG00000165495	PKNOX2	Colon_Sigmoid	Overall	1.09	3.42e-01
ENSG00000143622	RIT1	Whole_Blood	Male	0.12	3.42e-01
ENSG00000225285	LINC01770	Adipose_Subcutaneous	Proximal	1.32	3.42e-01
ENSG00000227500	SCAMP4	Cells_EBV-transformed_lymphocytes	Male	1.41	3.42e-01
ENSG00000134109	EDEM1	Cells_EBV-transformed_lymphocytes	Proximal	0.78	3.42e-01
ENSG00000093010	COMT	Colon_Transverse	Proximal	0.28	3.42e-01
ENSG00000156050	FAM161B	Colon_Transverse	Female	1.19	3.42e-01
ENSG00000139168	ZCRB1	Cells_EBV-transformed_lymphocytes	Distal	-0.38	3.42e-01
ENSG00000282885	RP11-596C23.6	Adipose_Visceral_Omentum	Colon	0.95	3.42e-01
ENSG00000185958	FAM186A	Adipose_Subcutaneous	Proximal	0	3.42e-01
ENSG00000161647	MPP3	Colon_Sigmoid	Rectal	0	3.42e-01
ENSG00000163257	DCAF16	Adipose_Subcutaneous	Overall	0.23	3.42e-01
ENSG00000106799	TGFBR1	Whole_Blood	Overall	0.09	3.42e-01
ENSG00000270806	C17orf50	Adipose_Visceral_Omentum	Male	1.28	3.42e-01
ENSG00000204583	LRCOL1	Colon_Transverse	Proximal	-0.33	3.42e-01
ENSG00000117411	B4GALT2	Adipose_Subcutaneous	Overall	0.26	3.42e-01
ENSG00000137807	KIF23	Cells_EBV-transformed_lymphocytes	Male	0.07	3.42e-01
ENSG00000204767	FAM196B	Adipose_Subcutaneous	Male	-1.06	3.42e-01
ENSG00000259070	LINC00639	Colon_Sigmoid	Female	0.43	3.42e-01
ENSG00000161265	U2AF1L4	Cells_EBV-transformed_lymphocytes	Proximal	0.26	3.42e-01
ENSG00000174946	GPR171	Adipose_Visceral_Omentum	Distal	0.95	3.42e-01
ENSG00000246145	RRS1-AS1	Cells_EBV-transformed_lymphocytes	Distal	-0.95	3.42e-01
ENSG00000133863	TEX15	Cells_EBV-transformed_lymphocytes	Rectal	0.95	3.42e-01
ENSG00000073711	PPP2R3A	Adipose_Subcutaneous	Overall	0.95	3.42e-01
ENSG00000124588	NQO2	Colon_Sigmoid	Rectal	0.68	3.42e-01
ENSG00000071967	CYBRD1	Adipose_Visceral_Omentum	Colon	0.67	3.42e-01
ENSG00000004139	SARM1	Cells_EBV-transformed_lymphocytes	Male	-0.41	3.42e-01
ENSG00000248712	CCDC153	Colon_Transverse	Colon	0.77	3.42e-01
ENSG00000154229	PRKCA	Whole_Blood	Female	-0.84	3.42e-01
ENSG00000117174	ZNHIT6	Colon_Sigmoid	Overall	-0.92	3.42e-01
ENSG00000159176	CSRP1	Whole_Blood	Distal	-0.85	3.42e-01
ENSG00000236444	UBE2L5P	Adipose_Subcutaneous	Male	-0.12	3.42e-01
ENSG00000172590	MRPL52	Colon_Transverse	Rectal	0.37	3.42e-01
ENSG00000148334	PTGES2	Adipose_Subcutaneous	Rectal	0.95	3.42e-01
ENSG00000143499	SMYD2	Cells_EBV-transformed_lymphocytes	Colon	-0.45	3.42e-01
ENSG00000154258	ABCA9	Cells_EBV-transformed_lymphocytes	Proximal	-0.59	3.42e-01
ENSG00000079999	KEAP1	Adipose_Subcutaneous	Female	-0.2	3.42e-01
ENSG00000149634	SPATA25	Adipose_Visceral_Omentum	Overall	0.25	3.42e-01
ENSG00000198468	FLVCR1-AS1	Cells_EBV-transformed_lymphocytes	Proximal	0.94	3.42e-01
ENSG00000075914	EXOSC7	Adipose_Subcutaneous	Proximal	-1.12	3.42e-01
ENSG00000165632	TAF3	Cells_EBV-transformed_lymphocytes	Male	-1.11	3.42e-01
ENSG00000253250	C8orf88	Adipose_Visceral_Omentum	Male	-1.61	3.42e-01
ENSG00000255008	AP000442.4	Adipose_Subcutaneous	Female	0.74	3.42e-01
ENSG00000139629	GALNT6	Colon_Sigmoid	Colon	0.01	3.42e-01
ENSG00000104267	CA2	Adipose_Subcutaneous	Male	-0.95	3.42e-01
ENSG00000239704	CDRT4	Adipose_Subcutaneous	Overall	0.43	3.42e-01
ENSG00000259737	RP11-475A13.1	Colon_Sigmoid	Distal	-1.1	3.42e-01
ENSG00000277214	RP11-70D24.3	Adipose_Visceral_Omentum	Female	-0.96	3.42e-01
ENSG00000183808	RBM12B	Colon_Sigmoid	Proximal	-0.95	3.42e-01
ENSG00000225493	LINC01107	Adipose_Subcutaneous	Female	-0.83	3.42e-01
ENSG00000023171	GRAMD1B	Adipose_Visceral_Omentum	Overall	0.09	3.42e-01
ENSG00000153093	ACOXL	Whole_Blood	Overall	-0.83	3.42e-01
ENSG00000248485	PCP4L1	Colon_Sigmoid	Rectal	0.84	3.42e-01
ENSG00000182768	NGRN	Adipose_Subcutaneous	Distal	0.63	3.42e-01
ENSG00000172845	SP3	Adipose_Visceral_Omentum	Distal	-0.46	3.42e-01
ENSG00000099817	POLR2E	Adipose_Subcutaneous	Proximal	-0.81	3.42e-01
ENSG00000131899	LLGL1	Colon_Sigmoid	Male	-0.47	3.42e-01
ENSG00000068001	HYAL2	Adipose_Subcutaneous	Colon	-1.08	3.42e-01
ENSG00000130943	PKDREJ	Adipose_Subcutaneous	Rectal	-0.94	3.42e-01
ENSG00000130382	MLLT1	Cells_EBV-transformed_lymphocytes	Rectal	-0.05	3.42e-01
ENSG00000105875	WDR91	Adipose_Visceral_Omentum	Rectal	-0.9	3.42e-01
ENSG00000010256	UQCRC1	Whole_Blood	Distal	-0.95	3.42e-01
ENSG00000205334	LINC01460	Colon_Sigmoid	Female	-0.95	3.42e-01
ENSG00000143436	MRPL9	Cells_EBV-transformed_lymphocytes	Overall	0.41	3.42e-01
ENSG00000273100	RP11-302L19.3	Adipose_Visceral_Omentum	Proximal	1.31	3.42e-01
ENSG00000112592	TBP	Adipose_Subcutaneous	Distal	-0.94	3.42e-01
ENSG00000189269	DRICH1	Whole_Blood	Colon	-1.01	3.42e-01
ENSG00000129757	CDKN1C	Adipose_Visceral_Omentum	Female	-0.27	3.42e-01
ENSG00000215251	FASTKD5	Adipose_Subcutaneous	Rectal	1.2	3.42e-01
ENSG00000262874	C19orf84	Adipose_Visceral_Omentum	Proximal	0.95	3.42e-01
ENSG00000242282	AC108488.4	Cells_EBV-transformed_lymphocytes	Male	-0.18	3.42e-01
ENSG00000143971	ETAA1	Adipose_Subcutaneous	Distal	0.99	3.42e-01
ENSG00000225746	SNHG23	Adipose_Visceral_Omentum	Female	0.83	3.42e-01
ENSG00000135823	STX6	Adipose_Subcutaneous	Female	0.49	3.42e-01
ENSG00000095203	EPB41L4B	Adipose_Visceral_Omentum	Colon	-0.59	3.42e-01
ENSG00000168228	ZCCHC4	Cells_EBV-transformed_lymphocytes	Overall	1.28	3.42e-01
ENSG00000100242	SUN2	Colon_Sigmoid	Overall	0.95	3.42e-01
ENSG00000144827	ABHD10	Adipose_Subcutaneous	Proximal	-1.32	3.42e-01
ENSG00000206561	COLQ	Cells_EBV-transformed_lymphocytes	Distal	0.43	3.42e-01
ENSG00000120899	PTK2B	Adipose_Visceral_Omentum	Proximal	-0.68	3.42e-01
ENSG00000137547	MRPL15	Cells_EBV-transformed_lymphocytes	Colon	-0.39	3.42e-01
ENSG00000137154	RPS6	Whole_Blood	Male	-0.94	3.42e-01
ENSG00000137207	YIPF3	Cells_EBV-transformed_lymphocytes	Male	-0.19	3.42e-01
ENSG00000161973	CCDC42	Whole_Blood	Distal	-1.19	3.42e-01
ENSG00000112276	BVES	Cells_EBV-transformed_lymphocytes	Male	-0.5	3.42e-01
ENSG00000244414	CFHR1	Colon_Sigmoid	Distal	0.37	3.42e-01
ENSG00000253948	RP11-410L14.2	Adipose_Visceral_Omentum	Male	0.35	3.42e-01
ENSG00000189171	S100A13	Adipose_Visceral_Omentum	Female	-1.29	3.42e-01
ENSG00000135643	KCNMB4	Adipose_Visceral_Omentum	Overall	0.61	3.42e-01
ENSG00000116663	FBXO6	Whole_Blood	Female	0.43	3.42e-01
ENSG00000198087	CD2AP	Whole_Blood	Female	0.74	3.42e-01
ENSG00000118007	STAG1	Adipose_Visceral_Omentum	Male	0.36	3.42e-01
ENSG00000004534	RBM6	Cells_EBV-transformed_lymphocytes	Female	-0.95	3.42e-01
ENSG00000101146	RAE1	Adipose_Visceral_Omentum	Distal	-0.6	3.42e-01
ENSG00000125821	DTD1	Cells_EBV-transformed_lymphocytes	Male	0.02	3.42e-01
ENSG00000115841	RMDN2	Cells_EBV-transformed_lymphocytes	Colon	-0.7	3.42e-01
ENSG00000134910	STT3A	Colon_Transverse	Female	0.51	3.42e-01
ENSG00000232386	RP11-66B24.2	Colon_Transverse	Overall	1.06	3.42e-01
ENSG00000164168	TMEM184C	Adipose_Visceral_Omentum	Rectal	-1.07	3.42e-01
ENSG00000111981	ULBP1	Colon_Transverse	Colon	0.19	3.42e-01
ENSG00000197472	ZNF695	Whole_Blood	Female	-0.94	3.42e-01
ENSG00000156502	SUPV3L1	Colon_Transverse	Distal	0.78	3.42e-01
ENSG00000149547	EI24	Adipose_Visceral_Omentum	Distal	-0.37	3.42e-01
ENSG00000278921	EPB41L4A-AS2	Colon_Transverse	Male	-0.7	3.42e-01
ENSG00000179913	B3GNT3	Colon_Transverse	Distal	-0.01	3.42e-01
ENSG00000132207	SLX1A	Colon_Sigmoid	Colon	-0.95	3.43e-01
ENSG00000172354	GNB2	Colon_Transverse	Distal	0.1	3.43e-01
ENSG00000204963	PCDHA7	Adipose_Visceral_Omentum	Male	1.35	3.43e-01
ENSG00000275491	LINC01730	Adipose_Visceral_Omentum	Proximal	-0.94	3.43e-01
ENSG00000136937	NCBP1	Adipose_Subcutaneous	Colon	0.8	3.43e-01
ENSG00000174482	LINGO2	Colon_Transverse	Colon	0.72	3.43e-01
ENSG00000150907	FOXO1	Cells_EBV-transformed_lymphocytes	Colon	-0.95	3.43e-01
ENSG00000163064	EN1	Adipose_Visceral_Omentum	Colon	-0.95	3.43e-01
ENSG00000156413	FUT6	Cells_EBV-transformed_lymphocytes	Distal	0.95	3.43e-01
ENSG00000104131	EIF3J	Adipose_Subcutaneous	Proximal	0.95	3.43e-01
ENSG00000171681	ATF7IP	Adipose_Visceral_Omentum	Rectal	-0.95	3.43e-01
ENSG00000180828	BHLHE22	Adipose_Subcutaneous	Colon	0.28	3.43e-01
ENSG00000272695	GAS6-AS2	Adipose_Subcutaneous	Colon	-0.96	3.43e-01
ENSG00000260259	LINC02166	Adipose_Subcutaneous	Male	-0.35	3.43e-01
ENSG00000197766	CFD	Cells_EBV-transformed_lymphocytes	Colon	-0.35	3.43e-01
ENSG00000166971	AKTIP	Cells_EBV-transformed_lymphocytes	Rectal	1.19	3.43e-01
ENSG00000174567	GOLT1A	Cells_EBV-transformed_lymphocytes	Rectal	-0.12	3.43e-01
ENSG00000277738	RP11-693J15.6	Adipose_Subcutaneous	Proximal	-0.95	3.43e-01
ENSG00000175768	TOMM5	Colon_Sigmoid	Proximal	-0.94	3.43e-01
ENSG00000154917	RAB6B	Adipose_Subcutaneous	Colon	-0.91	3.43e-01
ENSG00000104524	PYCRL	Colon_Sigmoid	Female	0.32	3.43e-01
ENSG00000227925	LINC01655	Adipose_Subcutaneous	Overall	0.95	3.43e-01
ENSG00000178093	TSSK6	Cells_EBV-transformed_lymphocytes	Rectal	0.95	3.43e-01
ENSG00000139644	TMBIM6	Cells_EBV-transformed_lymphocytes	Proximal	0.39	3.43e-01
ENSG00000182557	SPNS3	Colon_Sigmoid	Colon	0.19	3.43e-01
ENSG00000164588	HCN1	Adipose_Subcutaneous	Overall	-0.95	3.43e-01
ENSG00000203786	KPRP	Adipose_Subcutaneous	Proximal	0.95	3.43e-01
ENSG00000213859	KCTD11	Adipose_Subcutaneous	Colon	-0.95	3.43e-01
ENSG00000156928	MALSU1	Adipose_Subcutaneous	Female	-0.05	3.43e-01
ENSG00000185885	IFITM1	Colon_Transverse	Male	0.06	3.43e-01
ENSG00000110344	UBE4A	Whole_Blood	Proximal	0.97	3.43e-01
ENSG00000140326	CDAN1	Adipose_Visceral_Omentum	Rectal	-0.02	3.43e-01
ENSG00000169683	LRRC45	Adipose_Visceral_Omentum	Distal	-0.94	3.43e-01
ENSG00000053108	FSTL4	Colon_Sigmoid	Overall	-0.17	3.43e-01
ENSG00000129925	TMEM8A	Adipose_Visceral_Omentum	Distal	-0.51	3.43e-01
ENSG00000184524	CEND1	Cells_EBV-transformed_lymphocytes	Overall	-0.51	3.43e-01
ENSG00000274897	PANO1	Adipose_Subcutaneous	Colon	0.99	3.43e-01
ENSG00000104660	LEPROTL1	Cells_EBV-transformed_lymphocytes	Rectal	1.2	3.43e-01
ENSG00000014138	POLA2	Adipose_Subcutaneous	Proximal	0.06	3.43e-01
ENSG00000143498	TAF1A	Cells_EBV-transformed_lymphocytes	Proximal	-1.3	3.43e-01
ENSG00000160883	HK3	Cells_EBV-transformed_lymphocytes	Rectal	1.25	3.43e-01
ENSG00000237651	C2orf74	Cells_EBV-transformed_lymphocytes	Male	-0.95	3.43e-01
ENSG00000198590	C3orf35	Adipose_Visceral_Omentum	Distal	0.19	3.43e-01
ENSG00000204618	RNF39	Adipose_Visceral_Omentum	Colon	-0.75	3.43e-01
ENSG00000184838	PRR16	Adipose_Visceral_Omentum	Colon	-0.95	3.43e-01
ENSG00000206418	RAB12	Adipose_Visceral_Omentum	Colon	1.1	3.43e-01
ENSG00000177613	CSTF2T	Whole_Blood	Male	0.41	3.43e-01
ENSG00000165689	SDCCAG3	Whole_Blood	Colon	-0.76	3.43e-01
ENSG00000256618	MTRNR2L1	Cells_EBV-transformed_lymphocytes	Female	0.73	3.43e-01
ENSG00000143549	TPM3	Adipose_Subcutaneous	Rectal	0.26	3.43e-01
ENSG00000130035	GALNT8	Colon_Transverse	Colon	-0.85	3.43e-01
ENSG00000111962	UST	Cells_EBV-transformed_lymphocytes	Overall	0.24	3.43e-01
ENSG00000216937	CCDC7	Whole_Blood	Colon	1.14	3.43e-01
ENSG00000154134	ROBO3	Whole_Blood	Overall	-0.5	3.43e-01
ENSG00000099385	BCL7C	Colon_Sigmoid	Overall	1.2	3.43e-01
ENSG00000269646	CTD-2331H12.7	Adipose_Visceral_Omentum	Overall	-1.17	3.43e-01
ENSG00000182934	SRPRA	Whole_Blood	Overall	0.63	3.43e-01
ENSG00000127191	TRAF2	Colon_Sigmoid	Distal	-0.99	3.43e-01
ENSG00000150753	CCT5	Colon_Sigmoid	Overall	-0.7	3.43e-01
ENSG00000185787	MORF4L1	Cells_EBV-transformed_lymphocytes	Rectal	-0.95	3.43e-01
ENSG00000181830	SLC35C1	Adipose_Subcutaneous	Proximal	1.15	3.43e-01
ENSG00000197930	ERO1A	Whole_Blood	Colon	-0.49	3.43e-01
ENSG00000141384	TAF4B	Colon_Sigmoid	Overall	-0.86	3.43e-01
ENSG00000136478	TEX2	Colon_Transverse	Colon	0.51	3.43e-01
ENSG00000166401	SERPINB8	Cells_EBV-transformed_lymphocytes	Distal	-0.67	3.43e-01
ENSG00000148335	NTMT1	Adipose_Visceral_Omentum	Distal	0.99	3.43e-01
ENSG00000146021	KLHL3	Whole_Blood	Overall	-0.24	3.43e-01
ENSG00000072163	LIMS2	Adipose_Subcutaneous	Proximal	-0.83	3.43e-01
ENSG00000163281	GNPDA2	Adipose_Subcutaneous	Rectal	0.95	3.43e-01
ENSG00000169251	NMD3	Whole_Blood	Proximal	-0.99	3.43e-01
ENSG00000157927	RADIL	Colon_Sigmoid	Rectal	1.12	3.43e-01
ENSG00000117148	ACTL8	Colon_Transverse	Male	-0.95	3.43e-01
ENSG00000129354	AP1M2	Colon_Transverse	Rectal	0.39	3.43e-01
ENSG00000238035	AC138035.2	Colon_Sigmoid	Rectal	0.95	3.43e-01
ENSG00000111642	CHD4	Adipose_Visceral_Omentum	Proximal	0.19	3.43e-01
ENSG00000128652	HOXD3	Adipose_Visceral_Omentum	Male	-0.35	3.43e-01
ENSG00000089876	DHX32	Cells_EBV-transformed_lymphocytes	Distal	0.94	3.43e-01
ENSG00000133121	STARD13	Colon_Sigmoid	Colon	-0.27	3.43e-01
ENSG00000148672	GLUD1	Whole_Blood	Overall	-0.36	3.43e-01
ENSG00000273258	RP11-394I13.3	Adipose_Visceral_Omentum	Rectal	0.95	3.43e-01
ENSG00000152818	UTRN	Cells_EBV-transformed_lymphocytes	Overall	0.43	3.43e-01
ENSG00000163577	EIF5A2	Adipose_Subcutaneous	Overall	0.98	3.43e-01
ENSG00000188316	ENO4	Colon_Transverse	Female	-0.95	3.43e-01
ENSG00000136100	VPS36	Adipose_Visceral_Omentum	Overall	0.14	3.43e-01
ENSG00000170802	FOXN2	Adipose_Visceral_Omentum	Female	-0.94	3.43e-01
ENSG00000149256	TENM4	Adipose_Subcutaneous	Colon	1.37	3.43e-01
ENSG00000177990	DPY19L2	Adipose_Subcutaneous	Male	0	3.43e-01
ENSG00000198890	PRMT6	Adipose_Visceral_Omentum	Colon	-0.61	3.43e-01
ENSG00000006432	MAP3K9	Whole_Blood	Distal	-0.76	3.43e-01
ENSG00000152082	MZT2B	Colon_Transverse	Overall	0.95	3.43e-01
ENSG00000122545	SEPT7	Adipose_Visceral_Omentum	Distal	1.51	3.43e-01
ENSG00000058262	SEC61A1	Adipose_Subcutaneous	Distal	-0.95	3.43e-01
ENSG00000168591	TMUB2	Adipose_Subcutaneous	Female	-0.95	3.43e-01
ENSG00000174236	REP15	Adipose_Subcutaneous	Overall	0.95	3.43e-01
ENSG00000187607	ZNF286A	Colon_Sigmoid	Male	0.68	3.43e-01
ENSG00000139890	REM2	Adipose_Subcutaneous	Rectal	1.12	3.43e-01
ENSG00000106268	NUDT1	Colon_Sigmoid	Distal	-1.1	3.43e-01
ENSG00000185627	PSMD13	Colon_Transverse	Colon	0.92	3.43e-01
ENSG00000109944	C11orf63	Whole_Blood	Male	0.39	3.43e-01
ENSG00000125898	FAM110A	Cells_EBV-transformed_lymphocytes	Rectal	1.4	3.43e-01
ENSG00000153714	LURAP1L	Colon_Sigmoid	Rectal	-0.24	3.43e-01
ENSG00000134001	EIF2S1	Cells_EBV-transformed_lymphocytes	Rectal	0.84	3.43e-01
ENSG00000255198	SNHG9	Colon_Sigmoid	Distal	1.36	3.43e-01
ENSG00000165457	FOLR2	Colon_Sigmoid	Colon	-0.94	3.43e-01
ENSG00000160917	CPSF4	Adipose_Visceral_Omentum	Male	-0.33	3.43e-01
ENSG00000253704	RP11-267M23.4	Adipose_Visceral_Omentum	Rectal	0.21	3.43e-01
ENSG00000158516	CPA2	Colon_Sigmoid	Colon	0	3.43e-01
ENSG00000153395	LPCAT1	Colon_Sigmoid	Overall	-0.12	3.43e-01
ENSG00000198203	SULT1C2	Cells_EBV-transformed_lymphocytes	Overall	-1.27	3.43e-01
ENSG00000226087	AC106869.2	Colon_Transverse	Overall	0.95	3.43e-01
ENSG00000197555	SIPA1L1	Cells_EBV-transformed_lymphocytes	Proximal	-0.21	3.43e-01
ENSG00000159200	RCAN1	Adipose_Visceral_Omentum	Rectal	1.31	3.43e-01
ENSG00000114737	CISH	Colon_Transverse	Colon	0.42	3.43e-01
ENSG00000164463	CREBRF	Adipose_Visceral_Omentum	Rectal	1.42	3.43e-01
ENSG00000149313	AASDHPPT	Adipose_Visceral_Omentum	Proximal	-0.61	3.43e-01
ENSG00000117586	TNFSF4	Colon_Sigmoid	Overall	-0.3	3.43e-01
ENSG00000255363	RP11-672A2.5	Whole_Blood	Female	-0.16	3.43e-01
ENSG00000143493	INTS7	Cells_EBV-transformed_lymphocytes	Proximal	0.21	3.43e-01
ENSG00000259820	AC083843.1	Adipose_Subcutaneous	Colon	0.97	3.43e-01
ENSG00000269961	CTD-2033C11.1	Colon_Sigmoid	Rectal	0.95	3.44e-01
ENSG00000089094	KDM2B	Adipose_Visceral_Omentum	Proximal	0.7	3.44e-01
ENSG00000099625	CBARP	Colon_Transverse	Rectal	-0.01	3.44e-01
ENSG00000164038	SLC9B2	Colon_Transverse	Male	-0.43	3.44e-01
ENSG00000090857	PDPR	Colon_Sigmoid	Male	0.93	3.44e-01
ENSG00000147677	EIF3H	Colon_Transverse	Female	0.43	3.44e-01
ENSG00000066336	SPI1	Adipose_Visceral_Omentum	Male	0.56	3.44e-01
ENSG00000137474	MYO7A	Whole_Blood	Male	1.35	3.44e-01
ENSG00000151778	SERP2	Adipose_Subcutaneous	Colon	0.95	3.44e-01
ENSG00000186777	ZNF732	Adipose_Visceral_Omentum	Distal	-1.22	3.44e-01
ENSG00000213888	LINC01521	Colon_Sigmoid	Overall	-0.84	3.44e-01
ENSG00000172137	CALB2	Adipose_Visceral_Omentum	Proximal	-0.96	3.44e-01
ENSG00000088854	C20orf194	Whole_Blood	Overall	-0.46	3.44e-01
ENSG00000164430	MB21D1	Adipose_Subcutaneous	Male	-0.17	3.44e-01
ENSG00000170381	SEMA3E	Colon_Sigmoid	Colon	-1.03	3.44e-01
ENSG00000136146	MED4	Colon_Sigmoid	Proximal	0.52	3.44e-01
ENSG00000103591	AAGAB	Colon_Sigmoid	Rectal	-1.25	3.44e-01
ENSG00000181481	RNF135	Whole_Blood	Overall	0.95	3.44e-01
ENSG00000166897	ELFN2	Adipose_Subcutaneous	Rectal	-0.95	3.44e-01
ENSG00000091622	PITPNM3	Whole_Blood	Overall	-0.66	3.44e-01
ENSG00000170374	SP7	Adipose_Subcutaneous	Distal	0.95	3.44e-01
ENSG00000204033	LRIT2	Colon_Transverse	Colon	1.23	3.44e-01
ENSG00000157510	AFAP1L1	Whole_Blood	Male	-0.63	3.44e-01
ENSG00000185739	SRL	Cells_EBV-transformed_lymphocytes	Proximal	-0.95	3.44e-01
ENSG00000164144	ARFIP1	Cells_EBV-transformed_lymphocytes	Proximal	-1.24	3.44e-01
ENSG00000076321	KLHL20	Adipose_Subcutaneous	Male	-1.39	3.44e-01
ENSG00000092208	GEMIN2	Cells_EBV-transformed_lymphocytes	Rectal	-0.9	3.44e-01
ENSG00000130023	ERMARD	Colon_Sigmoid	Rectal	1.17	3.44e-01
ENSG00000015413	DPEP1	Adipose_Visceral_Omentum	Male	-0.84	3.44e-01
ENSG00000169427	KCNK9	Colon_Sigmoid	Male	0.95	3.44e-01
ENSG00000198355	PIM3	Colon_Sigmoid	Colon	0.84	3.44e-01
ENSG00000100902	PSMA6	Cells_EBV-transformed_lymphocytes	Overall	0.15	3.44e-01
ENSG00000066056	TIE1	Colon_Sigmoid	Overall	0.33	3.44e-01
ENSG00000152672	CLEC4F	Colon_Transverse	Female	0.37	3.44e-01
ENSG00000164946	FREM1	Colon_Transverse	Proximal	0.27	3.44e-01
ENSG00000170899	GSTA4	Adipose_Subcutaneous	Female	0.62	3.44e-01
ENSG00000197415	VEPH1	Adipose_Visceral_Omentum	Distal	1.06	3.44e-01
ENSG00000086666	ZFAND6	Cells_EBV-transformed_lymphocytes	Female	-0.46	3.44e-01
ENSG00000113732	ATP6V0E1	Whole_Blood	Proximal	-0.79	3.44e-01
ENSG00000022976	ZNF839	Whole_Blood	Overall	-0.22	3.44e-01
ENSG00000170558	CDH2	Adipose_Visceral_Omentum	Female	0.93	3.44e-01
ENSG00000051620	HEBP2	Whole_Blood	Proximal	0.78	3.44e-01
ENSG00000072858	SIDT1	Adipose_Subcutaneous	Overall	-0.94	3.44e-01
ENSG00000179331	RAB39A	Adipose_Subcutaneous	Female	0.95	3.44e-01
ENSG00000229720	RP3-495K2.2	Colon_Transverse	Rectal	-0.95	3.44e-01
ENSG00000233081	RP11-440G5.2	Adipose_Visceral_Omentum	Distal	-0.94	3.44e-01
ENSG00000124713	GNMT	Adipose_Visceral_Omentum	Overall	-0.54	3.44e-01
ENSG00000141433	ADCYAP1	Adipose_Visceral_Omentum	Colon	0.75	3.44e-01
ENSG00000156587	UBE2L6	Adipose_Subcutaneous	Colon	0.35	3.44e-01
ENSG00000073712	FERMT2	Adipose_Subcutaneous	Female	0.98	3.44e-01
ENSG00000188846	RPL14	Adipose_Visceral_Omentum	Proximal	0.55	3.44e-01
ENSG00000253633	KB-1980E6.3	Cells_EBV-transformed_lymphocytes	Proximal	-0.78	3.44e-01
ENSG00000154265	ABCA5	Adipose_Subcutaneous	Male	-1.06	3.44e-01
ENSG00000115484	CCT4	Adipose_Subcutaneous	Proximal	0.68	3.44e-01
ENSG00000160145	KALRN	Adipose_Subcutaneous	Female	-0.96	3.44e-01
ENSG00000141985	SH3GL1	Adipose_Visceral_Omentum	Male	0.85	3.44e-01
ENSG00000162378	ZYG11B	Adipose_Visceral_Omentum	Female	-0.11	3.44e-01
ENSG00000112237	CCNC	Whole_Blood	Colon	-0.27	3.44e-01
ENSG00000260492	CISTR	Colon_Sigmoid	Proximal	0.95	3.44e-01
ENSG00000204634	TBC1D8	Colon_Sigmoid	Female	0.86	3.44e-01
ENSG00000095906	NUBP2	Cells_EBV-transformed_lymphocytes	Overall	1.27	3.44e-01
ENSG00000198939	ZFP2	Colon_Transverse	Female	-0.85	3.44e-01
ENSG00000136104	RNASEH2B	Cells_EBV-transformed_lymphocytes	Overall	-1.04	3.44e-01
ENSG00000184292	TACSTD2	Adipose_Visceral_Omentum	Rectal	0.97	3.44e-01
ENSG00000162616	DNAJB4	Cells_EBV-transformed_lymphocytes	Rectal	0.35	3.44e-01
ENSG00000165716	FAM69B	Colon_Sigmoid	Distal	0.48	3.44e-01
ENSG00000125450	NUP85	Cells_EBV-transformed_lymphocytes	Overall	0.93	3.44e-01
ENSG00000107959	PITRM1	Adipose_Visceral_Omentum	Rectal	-1.22	3.44e-01
ENSG00000095906	NUBP2	Whole_Blood	Proximal	1.34	3.44e-01
ENSG00000005238	FAM214B	Cells_EBV-transformed_lymphocytes	Female	-0.52	3.44e-01
ENSG00000145414	NAF1	Adipose_Subcutaneous	Proximal	-1.23	3.44e-01
ENSG00000169612	FAM103A1	Colon_Sigmoid	Rectal	1.22	3.44e-01
ENSG00000027697	IFNGR1	Cells_EBV-transformed_lymphocytes	Rectal	1.04	3.44e-01
ENSG00000103512	NOMO1	Adipose_Subcutaneous	Overall	-0.95	3.44e-01
ENSG00000129646	QRICH2	Colon_Transverse	Overall	0.93	3.44e-01
ENSG00000112312	GMNN	Adipose_Subcutaneous	Colon	-0.36	3.44e-01
ENSG00000130037	KCNA5	Adipose_Visceral_Omentum	Rectal	-0.82	3.44e-01
ENSG00000205309	NT5M	Whole_Blood	Male	-0.02	3.44e-01
ENSG00000152219	ARL14EP	Adipose_Subcutaneous	Distal	-0.88	3.44e-01
ENSG00000114923	SLC4A3	Colon_Sigmoid	Overall	-0.7	3.44e-01
ENSG00000149929	HIRIP3	Colon_Sigmoid	Distal	0.74	3.44e-01
ENSG00000198015	MRPL42	Cells_EBV-transformed_lymphocytes	Rectal	0.94	3.44e-01
ENSG00000121211	MND1	Colon_Transverse	Female	-0.6	3.44e-01
ENSG00000167595	PROSER3	Cells_EBV-transformed_lymphocytes	Rectal	0.45	3.44e-01
ENSG00000268573	RP11-158H5.7	Colon_Sigmoid	Rectal	-0.63	3.44e-01
ENSG00000132196	HSD17B7	Adipose_Visceral_Omentum	Male	-0.06	3.44e-01
ENSG00000105518	TMEM205	Adipose_Visceral_Omentum	Male	1.42	3.44e-01
ENSG00000244165	P2RY11	Adipose_Subcutaneous	Female	1.45	3.44e-01
ENSG00000163430	FSTL1	Whole_Blood	Distal	0.06	3.44e-01
ENSG00000108448	TRIM16L	Cells_EBV-transformed_lymphocytes	Proximal	-0.47	3.44e-01
ENSG00000213160	KLHL23	Adipose_Subcutaneous	Female	1.38	3.44e-01
ENSG00000171695	LKAAEAR1	Whole_Blood	Colon	-0.95	3.44e-01
ENSG00000136997	MYC	Adipose_Visceral_Omentum	Male	0.95	3.44e-01
ENSG00000141527	CARD14	Colon_Sigmoid	Colon	1.4	3.44e-01
ENSG00000151224	MAT1A	Colon_Transverse	Rectal	0.89	3.44e-01
ENSG00000251301	RP11-81H14.2	Colon_Transverse	Overall	0.23	3.44e-01
ENSG00000181291	TMEM132E	Adipose_Subcutaneous	Male	-0.44	3.44e-01
ENSG00000187398	LUZP2	Adipose_Subcutaneous	Proximal	0.81	3.44e-01
ENSG00000145220	LYAR	Colon_Transverse	Rectal	-0.24	3.44e-01
ENSG00000257704	INAFM1	Adipose_Visceral_Omentum	Overall	-0.47	3.44e-01
ENSG00000105851	PIK3CG	Colon_Sigmoid	Distal	-0.57	3.44e-01
ENSG00000106384	MOGAT3	Colon_Sigmoid	Female	-0.95	3.44e-01
ENSG00000072062	PRKACA	Whole_Blood	Male	-0.95	3.44e-01
ENSG00000157060	SHCBP1L	Adipose_Subcutaneous	Overall	0.95	3.44e-01
ENSG00000167889	MGAT5B	Adipose_Visceral_Omentum	Overall	-1.34	3.44e-01
ENSG00000186104	CYP2R1	Colon_Sigmoid	Female	0.32	3.44e-01
ENSG00000164506	STXBP5	Colon_Transverse	Proximal	0.51	3.44e-01
ENSG00000109625	CPZ	Colon_Sigmoid	Distal	0.24	3.44e-01
ENSG00000188910	GJB3	Cells_EBV-transformed_lymphocytes	Overall	0.24	3.44e-01
ENSG00000153815	CMIP	Colon_Sigmoid	Rectal	0.49	3.44e-01
ENSG00000102901	CENPT	Adipose_Subcutaneous	Distal	0	3.44e-01
ENSG00000163735	CXCL5	Colon_Transverse	Male	-0.95	3.44e-01
ENSG00000137936	BCAR3	Whole_Blood	Distal	0.61	3.44e-01
ENSG00000171467	ZNF318	Adipose_Visceral_Omentum	Colon	-1.02	3.44e-01
ENSG00000197774	EME2	Colon_Sigmoid	Rectal	0.55	3.44e-01
ENSG00000137135	ARHGEF39	Colon_Sigmoid	Rectal	0.23	3.44e-01
ENSG00000165300	SLITRK5	Adipose_Visceral_Omentum	Colon	-0.15	3.44e-01
ENSG00000168904	LRRC28	Colon_Transverse	Overall	-0.55	3.44e-01
ENSG00000119714	GPR68	Adipose_Subcutaneous	Male	-0.3	3.44e-01
ENSG00000136161	RCBTB2	Whole_Blood	Female	0.46	3.44e-01
ENSG00000269220	LINC00528	Colon_Sigmoid	Male	1.72	3.44e-01
ENSG00000137563	GGH	Cells_EBV-transformed_lymphocytes	Rectal	0.55	3.44e-01
ENSG00000132600	PRMT7	Cells_EBV-transformed_lymphocytes	Overall	-0.98	3.44e-01
ENSG00000077380	DYNC1I2	Cells_EBV-transformed_lymphocytes	Colon	-0.53	3.44e-01
ENSG00000256538	RP11-847H18.3	Adipose_Subcutaneous	Distal	0.95	3.44e-01
ENSG00000060762	MPC1	Whole_Blood	Proximal	0.26	3.45e-01
ENSG00000212743	RP11-563J2.3	Whole_Blood	Colon	-0.89	3.45e-01
ENSG00000137822	TUBGCP4	Whole_Blood	Overall	1.08	3.45e-01
ENSG00000196188	CTSE	Adipose_Visceral_Omentum	Colon	-0.95	3.45e-01
ENSG00000139567	ACVRL1	Cells_EBV-transformed_lymphocytes	Rectal	0.26	3.45e-01
ENSG00000243317	C7orf73	Cells_EBV-transformed_lymphocytes	Proximal	1.18	3.45e-01
ENSG00000242791	RP11-651P23.5	Colon_Sigmoid	Proximal	-0.95	3.45e-01
ENSG00000184619	KRBA2	Adipose_Subcutaneous	Female	0.6	3.45e-01
ENSG00000214046	SMIM7	Colon_Sigmoid	Proximal	0.08	3.45e-01
ENSG00000162636	FAM102B	Cells_EBV-transformed_lymphocytes	Rectal	-0.03	3.45e-01
ENSG00000089048	ESF1	Colon_Transverse	Rectal	-0.47	3.45e-01
ENSG00000183527	PSMG1	Whole_Blood	Colon	-0.45	3.45e-01
ENSG00000272333	KMT2B	Cells_EBV-transformed_lymphocytes	Colon	0.31	3.45e-01
ENSG00000179603	GRM8	Colon_Transverse	Overall	-0.88	3.45e-01
ENSG00000140199	SLC12A6	Whole_Blood	Colon	-0.61	3.45e-01
ENSG00000014641	MDH1	Adipose_Subcutaneous	Female	0.59	3.45e-01
ENSG00000119669	IRF2BPL	Whole_Blood	Colon	0.46	3.45e-01
ENSG00000170465	KRT6C	Adipose_Subcutaneous	Distal	0.09	3.45e-01
ENSG00000175395	ZNF25	Cells_EBV-transformed_lymphocytes	Male	0.85	3.45e-01
ENSG00000196652	ZKSCAN5	Adipose_Visceral_Omentum	Rectal	1	3.45e-01
ENSG00000186827	TNFRSF4	Whole_Blood	Colon	-0.72	3.45e-01
ENSG00000168763	CNNM3	Adipose_Visceral_Omentum	Female	-0.93	3.45e-01
ENSG00000054118	THRAP3	Adipose_Subcutaneous	Male	0.94	3.45e-01
ENSG00000204388	HSPA1B	Colon_Transverse	Overall	0.99	3.45e-01
ENSG00000169599	NFU1	Cells_EBV-transformed_lymphocytes	Distal	0.37	3.45e-01
ENSG00000130876	SLC7A10	Whole_Blood	Distal	0.97	3.45e-01
ENSG00000162636	FAM102B	Colon_Sigmoid	Overall	0.71	3.45e-01
ENSG00000164687	FABP5	Adipose_Subcutaneous	Colon	0.06	3.45e-01
ENSG00000168484	SFTPC	Colon_Transverse	Proximal	-0.91	3.45e-01
ENSG00000258831	RP11-76E17.4	Adipose_Subcutaneous	Female	-0.19	3.45e-01
ENSG00000182057	OGFRP1	Whole_Blood	Colon	1.38	3.45e-01
ENSG00000188124	OR2AG2	Cells_EBV-transformed_lymphocytes	Female	-0.94	3.45e-01
ENSG00000014914	MTMR11	Adipose_Subcutaneous	Male	0.94	3.45e-01
ENSG00000204305	AGER	Adipose_Subcutaneous	Distal	0.89	3.45e-01
ENSG00000100285	NEFH	Adipose_Visceral_Omentum	Rectal	0.52	3.45e-01
ENSG00000266733	TBC1D29	Colon_Transverse	Proximal	0.75	3.45e-01
ENSG00000275964	RP11-61K9.3	Adipose_Subcutaneous	Proximal	-0.21	3.45e-01
ENSG00000165076	PRSS37	Colon_Sigmoid	Male	-0.94	3.45e-01
ENSG00000125834	STK35	Whole_Blood	Female	0.43	3.45e-01
ENSG00000196547	MAN2A2	Adipose_Subcutaneous	Colon	0.82	3.45e-01
ENSG00000106588	PSMA2	Whole_Blood	Colon	-0.31	3.45e-01
ENSG00000154240	CEP112	Adipose_Subcutaneous	Female	-0.31	3.45e-01
ENSG00000155893	PXYLP1	Colon_Transverse	Colon	0.73	3.45e-01
ENSG00000149016	TUT1	Whole_Blood	Colon	0.94	3.45e-01
ENSG00000226041	AC010745.1	Colon_Transverse	Colon	0.94	3.45e-01
ENSG00000100065	CARD10	Adipose_Visceral_Omentum	Rectal	-0.77	3.45e-01
ENSG00000106070	GRB10	Cells_EBV-transformed_lymphocytes	Female	0.8	3.45e-01
ENSG00000128487	SPECC1	Colon_Sigmoid	Proximal	-0.25	3.45e-01
ENSG00000171634	BPTF	Adipose_Subcutaneous	Male	-0.66	3.45e-01
ENSG00000272966	RP11-686O6.1	Adipose_Subcutaneous	Proximal	-0.84	3.45e-01
ENSG00000142698	C1orf94	Colon_Transverse	Rectal	0.94	3.45e-01
ENSG00000243335	KCTD7	Cells_EBV-transformed_lymphocytes	Distal	0.61	3.45e-01
ENSG00000115392	FANCL	Cells_EBV-transformed_lymphocytes	Proximal	1.6	3.45e-01
ENSG00000124214	STAU1	Whole_Blood	Colon	0.25	3.45e-01
ENSG00000170043	TRAPPC1	Adipose_Subcutaneous	Male	0.22	3.45e-01
ENSG00000023191	RNH1	Adipose_Visceral_Omentum	Overall	0.97	3.45e-01
ENSG00000123892	RAB38	Colon_Sigmoid	Male	0.27	3.45e-01
ENSG00000198242	RPL23A	Adipose_Subcutaneous	Proximal	-0.94	3.45e-01
ENSG00000139988	RDH12	Colon_Sigmoid	Female	0.78	3.45e-01
ENSG00000167371	PRRT2	Adipose_Visceral_Omentum	Female	0.6	3.45e-01
ENSG00000084207	GSTP1	Cells_EBV-transformed_lymphocytes	Colon	0.11	3.45e-01
ENSG00000260613	RP3-522J7.6	Adipose_Visceral_Omentum	Female	-1.08	3.45e-01
ENSG00000159763	PIP	Whole_Blood	Male	-0.47	3.45e-01
ENSG00000047249	ATP6V1H	Colon_Sigmoid	Female	0.94	3.45e-01
ENSG00000103490	PYCARD	Adipose_Subcutaneous	Proximal	0.94	3.45e-01
ENSG00000105642	KCNN1	Adipose_Visceral_Omentum	Distal	-0.19	3.45e-01
ENSG00000008294	SPAG9	Adipose_Visceral_Omentum	Distal	0.16	3.45e-01
ENSG00000169241	SLC50A1	Adipose_Subcutaneous	Female	-1.02	3.45e-01
ENSG00000172403	SYNPO2	Colon_Sigmoid	Overall	0.06	3.45e-01
ENSG00000134058	CDK7	Colon_Transverse	Male	0.66	3.45e-01
ENSG00000144152	FBLN7	Adipose_Visceral_Omentum	Proximal	0.1	3.45e-01
ENSG00000105372	RPS19	Adipose_Visceral_Omentum	Colon	-1.18	3.45e-01
ENSG00000089876	DHX32	Adipose_Subcutaneous	Male	0.93	3.45e-01
ENSG00000136213	CHST12	Colon_Transverse	Female	-0.41	3.45e-01
ENSG00000169684	CHRNA5	Adipose_Subcutaneous	Colon	0.21	3.45e-01
ENSG00000269190	FBXO17	Colon_Transverse	Rectal	-1.06	3.45e-01
ENSG00000163531	NFASC	Adipose_Subcutaneous	Male	-1.38	3.45e-01
ENSG00000214113	LYRM4	Colon_Transverse	Rectal	1.02	3.45e-01
ENSG00000100811	YY1	Cells_EBV-transformed_lymphocytes	Rectal	-0.93	3.45e-01
ENSG00000161640	SIGLEC11	Colon_Sigmoid	Colon	0.94	3.45e-01
ENSG00000149792	MRPL49	Colon_Transverse	Proximal	0.28	3.45e-01
ENSG00000147872	PLIN2	Cells_EBV-transformed_lymphocytes	Proximal	0.58	3.45e-01
ENSG00000171723	GPHN	Whole_Blood	Male	0.63	3.45e-01
ENSG00000138769	CDKL2	Cells_EBV-transformed_lymphocytes	Distal	-0.37	3.45e-01
ENSG00000149573	MPZL2	Colon_Sigmoid	Male	0.19	3.45e-01
ENSG00000248487	ABHD14A	Colon_Transverse	Colon	-0.94	3.45e-01
ENSG00000275212	RP3-446N13.5	Colon_Transverse	Rectal	0.94	3.45e-01
ENSG00000281769	LINC01230	Adipose_Subcutaneous	Female	-0.54	3.45e-01
ENSG00000129295	LRRC6	Colon_Sigmoid	Rectal	0.97	3.45e-01
ENSG00000168438	CDC40	Colon_Sigmoid	Overall	-0.34	3.45e-01
ENSG00000253633	KB-1980E6.3	Cells_EBV-transformed_lymphocytes	Female	-0.77	3.45e-01
ENSG00000125945	ZNF436	Whole_Blood	Female	-0.04	3.45e-01
ENSG00000228570	NUTM2E	Colon_Transverse	Rectal	0.81	3.45e-01
ENSG00000166225	FRS2	Adipose_Visceral_Omentum	Distal	-1.63	3.45e-01
ENSG00000261804	RP11-44F14.2	Whole_Blood	Distal	-0.93	3.45e-01
ENSG00000196628	TCF4	Cells_EBV-transformed_lymphocytes	Female	0.12	3.45e-01
ENSG00000235601	BARX1-AS1	Adipose_Visceral_Omentum	Male	0.94	3.45e-01
ENSG00000188549	C15orf52	Colon_Sigmoid	Proximal	-0.07	3.45e-01
ENSG00000221821	C6orf226	Colon_Transverse	Male	0.94	3.45e-01
ENSG00000081248	CACNA1S	Colon_Sigmoid	Proximal	-0.96	3.45e-01
ENSG00000183486	MX2	Adipose_Visceral_Omentum	Distal	-0.8	3.45e-01
ENSG00000085871	MGST2	Colon_Sigmoid	Overall	1.62	3.45e-01
ENSG00000111087	GLI1	Colon_Transverse	Female	0.53	3.45e-01
ENSG00000104889	RNASEH2A	Adipose_Subcutaneous	Distal	-0.62	3.45e-01
ENSG00000118640	VAMP8	Colon_Sigmoid	Colon	0.16	3.45e-01
ENSG00000140403	DNAJA4	Adipose_Subcutaneous	Rectal	0	3.45e-01
ENSG00000064607	SUGP2	Adipose_Subcutaneous	Female	0.58	3.45e-01
ENSG00000169599	NFU1	Adipose_Visceral_Omentum	Proximal	-1.44	3.45e-01
ENSG00000105552	BCAT2	Adipose_Subcutaneous	Distal	0.45	3.45e-01
ENSG00000162493	PDPN	Colon_Transverse	Proximal	-1.22	3.45e-01
ENSG00000108468	CBX1	Adipose_Visceral_Omentum	Distal	-1.33	3.45e-01
ENSG00000224877	NDUFAF8	Colon_Sigmoid	Female	-0.41	3.45e-01
ENSG00000234427	RP3-413H6.2	Cells_EBV-transformed_lymphocytes	Male	-0.94	3.45e-01
ENSG00000105507	CABP5	Whole_Blood	Male	-0.94	3.45e-01
ENSG00000272602	ZNF595	Colon_Sigmoid	Distal	0.69	3.45e-01
ENSG00000121897	LIAS	Whole_Blood	Colon	0.12	3.45e-01
ENSG00000128284	APOL3	Colon_Sigmoid	Overall	-0.98	3.45e-01
ENSG00000153936	HS2ST1	Colon_Transverse	Overall	0.45	3.45e-01
ENSG00000077454	LRCH4	Colon_Transverse	Proximal	-0.94	3.45e-01
ENSG00000147533	GOLGA7	Cells_EBV-transformed_lymphocytes	Female	0.29	3.45e-01
ENSG00000091592	NLRP1	Whole_Blood	Female	0.91	3.45e-01
ENSG00000130204	TOMM40	Colon_Transverse	Rectal	0.15	3.45e-01
ENSG00000070756	PABPC1	Adipose_Subcutaneous	Female	-0.94	3.46e-01
ENSG00000250230	RP11-855O10.2	Adipose_Subcutaneous	Overall	0.47	3.46e-01
ENSG00000283597	FAM169B	Adipose_Visceral_Omentum	Female	0.69	3.46e-01
ENSG00000139508	SLC46A3	Cells_EBV-transformed_lymphocytes	Colon	0.94	3.46e-01
ENSG00000089327	FXYD5	Adipose_Visceral_Omentum	Colon	1.32	3.46e-01
ENSG00000125347	IRF1	Colon_Transverse	Distal	0.01	3.46e-01
ENSG00000188883	KLRG2	Adipose_Subcutaneous	Overall	0.94	3.46e-01
ENSG00000076706	MCAM	Cells_EBV-transformed_lymphocytes	Distal	-0.62	3.46e-01
ENSG00000173786	CNP	Adipose_Subcutaneous	Distal	-0.95	3.46e-01
ENSG00000180398	MCFD2	Adipose_Visceral_Omentum	Rectal	-0.99	3.46e-01
ENSG00000166770	ZNF667-AS1	Whole_Blood	Overall	0.13	3.46e-01
ENSG00000163882	POLR2H	Adipose_Subcutaneous	Female	-0.94	3.46e-01
ENSG00000101361	NOP56	Cells_EBV-transformed_lymphocytes	Female	1.16	3.46e-01
ENSG00000204590	GNL1	Adipose_Subcutaneous	Rectal	0.9	3.46e-01
ENSG00000101452	DHX35	Adipose_Visceral_Omentum	Rectal	1.25	3.46e-01
ENSG00000224843	LINC00240	Colon_Sigmoid	Male	-0.86	3.46e-01
ENSG00000050426	LETMD1	Adipose_Subcutaneous	Rectal	0.56	3.46e-01
ENSG00000144120	TMEM177	Adipose_Visceral_Omentum	Rectal	-1.14	3.46e-01
ENSG00000117448	AKR1A1	Adipose_Subcutaneous	Distal	0.44	3.46e-01
ENSG00000066697	MSANTD3	Adipose_Visceral_Omentum	Male	-1.39	3.46e-01
ENSG00000260369	CTD-2526A2.2	Colon_Transverse	Male	0.14	3.46e-01
ENSG00000131848	ZSCAN5A	Colon_Transverse	Rectal	1.05	3.46e-01
ENSG00000111885	MAN1A1	Colon_Sigmoid	Distal	-0.45	3.46e-01
ENSG00000111348	ARHGDIB	Cells_EBV-transformed_lymphocytes	Rectal	1.12	3.46e-01
ENSG00000159450	TCHH	Adipose_Subcutaneous	Overall	0.63	3.46e-01
ENSG00000256188	TAS2R30	Cells_EBV-transformed_lymphocytes	Female	-0.96	3.46e-01
ENSG00000225039	LINC01058	Adipose_Subcutaneous	Female	0.92	3.46e-01
ENSG00000162747	FCGR3B	Adipose_Visceral_Omentum	Rectal	0.78	3.46e-01
ENSG00000168487	BMP1	Adipose_Subcutaneous	Overall	0.68	3.46e-01
ENSG00000131873	CHSY1	Adipose_Visceral_Omentum	Male	0.94	3.46e-01
ENSG00000255992	RP11-417L19.4	Adipose_Subcutaneous	Overall	-1.16	3.46e-01
ENSG00000163687	DNASE1L3	Colon_Sigmoid	Female	-0.22	3.46e-01
ENSG00000166796	LDHC	Cells_EBV-transformed_lymphocytes	Distal	1.02	3.46e-01
ENSG00000198589	LRBA	Colon_Sigmoid	Distal	0.02	3.46e-01
ENSG00000134709	HOOK1	Adipose_Subcutaneous	Male	-1.28	3.46e-01
ENSG00000077147	TM9SF3	Cells_EBV-transformed_lymphocytes	Distal	1.07	3.46e-01
ENSG00000258876	RP11-270M14.5	Adipose_Subcutaneous	Female	-0.31	3.46e-01
ENSG00000160753	RUSC1	Colon_Sigmoid	Male	0.94	3.46e-01
ENSG00000141428	C18orf21	Colon_Sigmoid	Male	-0.94	3.46e-01
ENSG00000103313	MEFV	Whole_Blood	Female	0.93	3.46e-01
ENSG00000162341	TPCN2	Adipose_Visceral_Omentum	Rectal	-1.22	3.46e-01
ENSG00000118873	RAB3GAP2	Adipose_Subcutaneous	Female	0.68	3.46e-01
ENSG00000132932	ATP8A2	Adipose_Subcutaneous	Proximal	1.05	3.46e-01
ENSG00000115368	WDR75	Adipose_Subcutaneous	Female	0.47	3.46e-01
ENSG00000265750	RP11-799B12.4	Adipose_Visceral_Omentum	Distal	0.93	3.46e-01
ENSG00000164715	LMTK2	Whole_Blood	Male	1.18	3.46e-01
ENSG00000205420	KRT6A	Adipose_Visceral_Omentum	Male	-1.11	3.46e-01
ENSG00000167207	NOD2	Colon_Sigmoid	Male	0.47	3.46e-01
ENSG00000100258	LMF2	Colon_Sigmoid	Rectal	-0.49	3.46e-01
ENSG00000110955	ATP5B	Adipose_Subcutaneous	Female	-0.94	3.46e-01
ENSG00000132801	ZSWIM3	Colon_Sigmoid	Rectal	-0.94	3.46e-01
ENSG00000232956	SNHG15	Colon_Transverse	Colon	-1.38	3.46e-01
ENSG00000165810	BTNL9	Adipose_Visceral_Omentum	Distal	0.18	3.46e-01
ENSG00000196104	SPOCK3	Colon_Sigmoid	Rectal	0.28	3.46e-01
ENSG00000130147	SH3BP4	Colon_Sigmoid	Proximal	-1.16	3.46e-01
ENSG00000164220	F2RL2	Colon_Transverse	Colon	1.05	3.46e-01
ENSG00000113456	RAD1	Adipose_Visceral_Omentum	Male	0.93	3.46e-01
ENSG00000182362	YBEY	Adipose_Subcutaneous	Colon	1.32	3.46e-01
ENSG00000225697	SLC26A6	Adipose_Subcutaneous	Colon	-0.94	3.46e-01
ENSG00000117036	ETV3	Adipose_Visceral_Omentum	Proximal	-1.04	3.46e-01
ENSG00000185742	C11orf87	Adipose_Visceral_Omentum	Female	0.94	3.46e-01
ENSG00000182013	PNMAL1	Whole_Blood	Female	-0.93	3.46e-01
ENSG00000152082	MZT2B	Adipose_Subcutaneous	Male	-0.94	3.46e-01
ENSG00000117148	ACTL8	Colon_Transverse	Colon	-0.94	3.46e-01
ENSG00000165406	MARCH8	Colon_Sigmoid	Male	-0.21	3.46e-01
ENSG00000274386	TMEM269	Cells_EBV-transformed_lymphocytes	Female	-1.19	3.46e-01
ENSG00000137449	CPEB2	Adipose_Subcutaneous	Female	-1.13	3.46e-01
ENSG00000167608	TMC4	Adipose_Visceral_Omentum	Overall	0.99	3.46e-01
ENSG00000122966	CIT	Adipose_Subcutaneous	Distal	-0.29	3.46e-01
ENSG00000159256	MORC3	Adipose_Visceral_Omentum	Colon	0.3	3.46e-01
ENSG00000059573	ALDH18A1	Cells_EBV-transformed_lymphocytes	Female	-0.55	3.46e-01
ENSG00000161911	TREML1	Colon_Transverse	Colon	0.39	3.46e-01
ENSG00000242802	AP5Z1	Whole_Blood	Colon	-0.92	3.46e-01
ENSG00000107147	KCNT1	Adipose_Visceral_Omentum	Colon	0.12	3.46e-01
ENSG00000172869	DMXL1	Adipose_Subcutaneous	Distal	-0.7	3.46e-01
ENSG00000272551	RP11-324L17.1	Adipose_Visceral_Omentum	Colon	-0.94	3.46e-01
ENSG00000102786	INTS6	Adipose_Subcutaneous	Distal	-1.03	3.46e-01
ENSG00000237693	IRGM	Whole_Blood	Distal	0.03	3.46e-01
ENSG00000110917	MLEC	Adipose_Visceral_Omentum	Female	1.15	3.46e-01
ENSG00000276408	RP11-490B18.5	Cells_EBV-transformed_lymphocytes	Male	-0.94	3.46e-01
ENSG00000164291	ARSK	Cells_EBV-transformed_lymphocytes	Male	0.17	3.46e-01
ENSG00000186994	KANK3	Colon_Sigmoid	Overall	0.84	3.46e-01
ENSG00000178966	RMI1	Adipose_Subcutaneous	Proximal	0.9	3.46e-01
ENSG00000204713	TRIM27	Cells_EBV-transformed_lymphocytes	Male	0.3	3.46e-01
ENSG00000165091	TMC1	Adipose_Visceral_Omentum	Overall	0.94	3.46e-01
ENSG00000163395	IGFN1	Adipose_Visceral_Omentum	Rectal	-1.21	3.46e-01
ENSG00000198258	UBL5	Colon_Transverse	Rectal	0.49	3.46e-01
ENSG00000117724	CENPF	Colon_Transverse	Rectal	0.46	3.46e-01
ENSG00000248187	RP11-184M15.1	Adipose_Subcutaneous	Male	-0.94	3.46e-01
ENSG00000170961	HAS2	Adipose_Subcutaneous	Overall	0.94	3.46e-01
ENSG00000168286	THAP11	Adipose_Subcutaneous	Proximal	0.94	3.46e-01
ENSG00000151834	GABRA2	Adipose_Subcutaneous	Male	-1	3.46e-01
ENSG00000066044	ELAVL1	Adipose_Subcutaneous	Rectal	-0.4	3.46e-01
ENSG00000069812	HES2	Adipose_Subcutaneous	Rectal	0.92	3.46e-01
ENSG00000184986	TMEM121	Whole_Blood	Overall	-0.17	3.46e-01
ENSG00000134575	ACP2	Adipose_Subcutaneous	Female	0.86	3.46e-01
ENSG00000101596	SMCHD1	Adipose_Visceral_Omentum	Proximal	0.15	3.46e-01
ENSG00000235453	TOPORS-AS1	Colon_Sigmoid	Overall	0.45	3.46e-01
ENSG00000139719	VPS33A	Adipose_Subcutaneous	Female	-0.64	3.46e-01
ENSG00000163110	PDLIM5	Adipose_Visceral_Omentum	Overall	0.52	3.46e-01
ENSG00000106591	MRPL32	Cells_EBV-transformed_lymphocytes	Distal	0.18	3.46e-01
ENSG00000106780	MEGF9	Adipose_Subcutaneous	Proximal	0.37	3.46e-01
ENSG00000197774	EME2	Adipose_Visceral_Omentum	Proximal	-0.45	3.46e-01
ENSG00000248905	FMN1	Colon_Sigmoid	Rectal	0.01	3.46e-01
ENSG00000197841	ZNF181	Colon_Sigmoid	Female	1.13	3.46e-01
ENSG00000185008	ROBO2	Adipose_Subcutaneous	Proximal	0.84	3.46e-01
ENSG00000180035	ZNF48	Colon_Transverse	Overall	-0.45	3.46e-01
ENSG00000224239	AC090044.2	Adipose_Visceral_Omentum	Distal	0.94	3.46e-01
ENSG00000174282	ZBTB4	Adipose_Visceral_Omentum	Female	0.8	3.46e-01
ENSG00000012232	EXTL3	Adipose_Subcutaneous	Colon	0.09	3.46e-01
ENSG00000145990	GFOD1	Cells_EBV-transformed_lymphocytes	Rectal	0.5	3.46e-01
ENSG00000107282	APBA1	Adipose_Subcutaneous	Proximal	-0.95	3.46e-01
ENSG00000162434	JAK1	Cells_EBV-transformed_lymphocytes	Proximal	-0.38	3.46e-01
ENSG00000255833	TIFAB	Adipose_Subcutaneous	Rectal	-1.19	3.46e-01
ENSG00000139998	RAB15	Colon_Transverse	Colon	-0.76	3.46e-01
ENSG00000164082	GRM2	Colon_Sigmoid	Distal	-0.67	3.46e-01
ENSG00000235933	LINC01779	Adipose_Subcutaneous	Male	0.34	3.46e-01
ENSG00000179988	PSTK	Colon_Sigmoid	Overall	-0.66	3.46e-01
ENSG00000099917	MED15	Cells_EBV-transformed_lymphocytes	Colon	0.21	3.46e-01
ENSG00000120341	SEC16B	Whole_Blood	Proximal	0.08	3.46e-01
ENSG00000143878	RHOB	Colon_Transverse	Distal	-0.94	3.47e-01
ENSG00000183850	ZNF730	Cells_EBV-transformed_lymphocytes	Colon	-0.15	3.47e-01
ENSG00000105063	PPP6R1	Colon_Sigmoid	Colon	-0.13	3.47e-01
ENSG00000107669	ATE1	Cells_EBV-transformed_lymphocytes	Proximal	0.5	3.47e-01
ENSG00000104723	TUSC3	Colon_Sigmoid	Colon	-0.31	3.47e-01
ENSG00000116237	ICMT	Whole_Blood	Proximal	-0.82	3.47e-01
ENSG00000166979	EVA1C	Adipose_Visceral_Omentum	Rectal	0.87	3.47e-01
ENSG00000179981	TSHZ1	Colon_Sigmoid	Rectal	0.64	3.47e-01
ENSG00000173212	MAB21L3	Adipose_Visceral_Omentum	Proximal	-0.2	3.47e-01
ENSG00000179593	ALOX15B	Adipose_Subcutaneous	Proximal	-0.32	3.47e-01
ENSG00000070770	CSNK2A2	Cells_EBV-transformed_lymphocytes	Proximal	-1.39	3.47e-01
ENSG00000167861	HID1	Adipose_Visceral_Omentum	Male	-0.14	3.47e-01
ENSG00000281392	LINC00506	Adipose_Subcutaneous	Distal	-0.41	3.47e-01
ENSG00000028528	SNX1	Colon_Transverse	Female	-0.77	3.47e-01
ENSG00000155099	TMEM55A	Colon_Sigmoid	Male	0.29	3.47e-01
ENSG00000168228	ZCCHC4	Colon_Sigmoid	Rectal	1.2	3.47e-01
ENSG00000116761	CTH	Cells_EBV-transformed_lymphocytes	Male	-0.53	3.47e-01
ENSG00000110066	KMT5B	Colon_Transverse	Overall	-0.6	3.47e-01
ENSG00000184588	PDE4B	Adipose_Visceral_Omentum	Female	-0.94	3.47e-01
ENSG00000134480	CCNH	Colon_Sigmoid	Male	-0.47	3.47e-01
ENSG00000163389	POGLUT1	Adipose_Subcutaneous	Colon	-0.91	3.47e-01
ENSG00000103550	KNOP1	Colon_Transverse	Female	0.93	3.47e-01
ENSG00000151834	GABRA2	Adipose_Subcutaneous	Colon	-0.17	3.47e-01
ENSG00000266289	RP11-1C8.6	Colon_Sigmoid	Female	1.39	3.47e-01
ENSG00000166960	CCDC178	Colon_Sigmoid	Proximal	0.69	3.47e-01
ENSG00000180938	ZNF572	Cells_EBV-transformed_lymphocytes	Proximal	0.88	3.47e-01
ENSG00000109654	TRIM2	Adipose_Visceral_Omentum	Colon	1.33	3.47e-01
ENSG00000164825	DEFB1	Adipose_Subcutaneous	Proximal	-1.32	3.47e-01
ENSG00000132792	CTNNBL1	Adipose_Visceral_Omentum	Female	0.41	3.47e-01
ENSG00000182149	IST1	Adipose_Visceral_Omentum	Proximal	1.33	3.47e-01
ENSG00000168918	INPP5D	Adipose_Subcutaneous	Male	-1.04	3.47e-01
ENSG00000272282	LINC02084	Colon_Sigmoid	Distal	0.17	3.47e-01
ENSG00000262179	RP1-302G2.5	Adipose_Visceral_Omentum	Female	-0.09	3.47e-01
ENSG00000114861	FOXP1	Whole_Blood	Distal	-0.94	3.47e-01
ENSG00000166159	LRTM2	Colon_Sigmoid	Male	0.94	3.47e-01
ENSG00000133863	TEX15	Cells_EBV-transformed_lymphocytes	Male	0.94	3.47e-01
ENSG00000123159	GIPC1	Cells_EBV-transformed_lymphocytes	Proximal	1.26	3.47e-01
ENSG00000077092	RARB	Adipose_Visceral_Omentum	Rectal	-0.59	3.47e-01
ENSG00000112246	SIM1	Adipose_Subcutaneous	Colon	-0.94	3.47e-01
ENSG00000127129	EDN2	Adipose_Subcutaneous	Male	0.29	3.47e-01
ENSG00000135750	KCNK1	Colon_Sigmoid	Rectal	0.18	3.47e-01
ENSG00000125686	MED1	Cells_EBV-transformed_lymphocytes	Distal	1.31	3.47e-01
ENSG00000103091	WDR59	Whole_Blood	Female	-0.3	3.47e-01
ENSG00000240344	PPIL3	Colon_Transverse	Male	0.93	3.47e-01
ENSG00000196353	CPNE4	Adipose_Subcutaneous	Rectal	0.83	3.47e-01
ENSG00000228329	LINC01890	Whole_Blood	Female	-0.94	3.47e-01
ENSG00000186017	ZNF566	Colon_Sigmoid	Male	-0.27	3.47e-01
ENSG00000142733	MAP3K6	Cells_EBV-transformed_lymphocytes	Rectal	0.46	3.47e-01
ENSG00000125912	NCLN	Whole_Blood	Male	-1.41	3.47e-01
ENSG00000130313	PGLS	Adipose_Visceral_Omentum	Distal	0.6	3.47e-01
ENSG00000133983	COX16	Colon_Sigmoid	Male	1.38	3.47e-01
ENSG00000140563	MCTP2	Colon_Transverse	Distal	0.28	3.47e-01
ENSG00000172935	MRGPRF	Adipose_Visceral_Omentum	Male	-0.95	3.47e-01
ENSG00000122545	SEPT7	Adipose_Visceral_Omentum	Female	1.39	3.47e-01
ENSG00000138650	PCDH10	Adipose_Subcutaneous	Colon	-0.58	3.47e-01
ENSG00000170689	HOXB9	Adipose_Subcutaneous	Rectal	0.95	3.47e-01
ENSG00000154813	DPH3	Adipose_Subcutaneous	Proximal	-1.64	3.47e-01
ENSG00000174130	TLR6	Cells_EBV-transformed_lymphocytes	Female	0.03	3.47e-01
ENSG00000096060	FKBP5	Cells_EBV-transformed_lymphocytes	Proximal	0.94	3.47e-01
ENSG00000134830	C5AR2	Adipose_Subcutaneous	Female	-0.09	3.47e-01
ENSG00000183605	SFXN4	Whole_Blood	Overall	-0.94	3.47e-01
ENSG00000108788	MLX	Adipose_Visceral_Omentum	Rectal	-0.49	3.47e-01
ENSG00000171867	PRNP	Adipose_Subcutaneous	Distal	0.83	3.47e-01
ENSG00000169905	TOR1AIP2	Whole_Blood	Colon	-0.72	3.47e-01
ENSG00000180376	CCDC66	Colon_Transverse	Distal	-0.98	3.47e-01
ENSG00000249740	OSMR-AS1	Adipose_Subcutaneous	Female	1.4	3.47e-01
ENSG00000168894	RNF181	Colon_Sigmoid	Rectal	-1.3	3.47e-01
ENSG00000065809	FAM107B	Whole_Blood	Overall	0.94	3.47e-01
ENSG00000179914	ITLN1	Cells_EBV-transformed_lymphocytes	Overall	-0.31	3.47e-01
ENSG00000205611	LINC01597	Cells_EBV-transformed_lymphocytes	Rectal	0.26	3.47e-01
ENSG00000135253	KCP	Colon_Transverse	Male	0.46	3.47e-01
ENSG00000141504	SAT2	Colon_Sigmoid	Overall	-1.37	3.47e-01
ENSG00000232850	PTGES2-AS1	Cells_EBV-transformed_lymphocytes	Rectal	-0.93	3.47e-01
ENSG00000139223	ANP32D	Colon_Sigmoid	Distal	1.12	3.47e-01
ENSG00000082293	COL19A1	Whole_Blood	Overall	-0.78	3.47e-01
ENSG00000117450	PRDX1	Cells_EBV-transformed_lymphocytes	Rectal	1.13	3.47e-01
ENSG00000171724	VAT1L	Adipose_Subcutaneous	Colon	-0.48	3.47e-01
ENSG00000272797	RP11-368I23.3	Adipose_Subcutaneous	Overall	1.03	3.47e-01
ENSG00000130948	HSD17B3	Colon_Sigmoid	Proximal	0.65	3.47e-01
ENSG00000166848	TERF2IP	Cells_EBV-transformed_lymphocytes	Overall	-0.57	3.47e-01
ENSG00000115484	CCT4	Adipose_Subcutaneous	Rectal	-0.88	3.47e-01
ENSG00000101342	TLDC2	Whole_Blood	Female	0.26	3.47e-01
ENSG00000129933	MAU2	Colon_Sigmoid	Rectal	-0.33	3.47e-01
ENSG00000151136	BTBD11	Colon_Sigmoid	Rectal	1	3.47e-01
ENSG00000225973	PIGBOS1	Adipose_Subcutaneous	Proximal	1.29	3.47e-01
ENSG00000169221	TBC1D10B	Adipose_Subcutaneous	Distal	-0.48	3.47e-01
ENSG00000100191	SLC5A4	Adipose_Subcutaneous	Proximal	1.02	3.47e-01
ENSG00000186197	EDARADD	Whole_Blood	Colon	-0.43	3.47e-01
ENSG00000123124	WWP1	Colon_Transverse	Male	0.89	3.47e-01
ENSG00000122873	CISD1	Colon_Sigmoid	Rectal	-0.92	3.47e-01
ENSG00000172232	AZU1	Adipose_Subcutaneous	Male	-0.9	3.47e-01
ENSG00000169032	MAP2K1	Colon_Transverse	Overall	-0.88	3.47e-01
ENSG00000272447	RP11-182L21.6	Cells_EBV-transformed_lymphocytes	Rectal	0.96	3.47e-01
ENSG00000073921	PICALM	Cells_EBV-transformed_lymphocytes	Proximal	0.83	3.47e-01
ENSG00000038219	BOD1L1	Whole_Blood	Female	-0.95	3.47e-01
ENSG00000267072	NAGPA-AS1	Adipose_Visceral_Omentum	Colon	0.94	3.47e-01
ENSG00000166024	R3HCC1L	Colon_Transverse	Female	0.95	3.47e-01
ENSG00000186666	BCDIN3D	Colon_Sigmoid	Distal	-1.17	3.47e-01
ENSG00000196653	ZNF502	Adipose_Visceral_Omentum	Proximal	0.92	3.47e-01
ENSG00000164031	DNAJB14	Adipose_Visceral_Omentum	Colon	-1	3.47e-01
ENSG00000198252	STYX	Whole_Blood	Female	0.02	3.48e-01
ENSG00000203727	SAMD5	Colon_Transverse	Rectal	1.38	3.48e-01
ENSG00000089006	SNX5	Colon_Sigmoid	Overall	-1.07	3.48e-01
ENSG00000267013	LINC01929	Adipose_Visceral_Omentum	Overall	0.94	3.48e-01
ENSG00000198853	RUSC2	Adipose_Visceral_Omentum	Colon	-0.06	3.48e-01
ENSG00000120149	MSX2	Colon_Transverse	Proximal	-0.93	3.48e-01
ENSG00000082293	COL19A1	Whole_Blood	Distal	-0.93	3.48e-01
ENSG00000273472	RP11-102N12.3	Whole_Blood	Colon	-0.49	3.48e-01
ENSG00000135638	EMX1	Adipose_Visceral_Omentum	Female	-1.04	3.48e-01
ENSG00000172689	MS4A10	Colon_Transverse	Distal	-0.94	3.48e-01
ENSG00000092148	HECTD1	Adipose_Visceral_Omentum	Female	-0.94	3.48e-01
ENSG00000114547	ROPN1B	Colon_Sigmoid	Overall	0.94	3.48e-01
ENSG00000213079	SCAF8	Cells_EBV-transformed_lymphocytes	Proximal	-0.94	3.48e-01
ENSG00000177889	UBE2N	Adipose_Visceral_Omentum	Female	-1.41	3.48e-01
ENSG00000214357	NEURL1B	Whole_Blood	Female	-0.12	3.48e-01
ENSG00000215529	EFCAB8	Colon_Sigmoid	Proximal	-0.61	3.48e-01
ENSG00000172336	POP7	Colon_Sigmoid	Male	-0.47	3.48e-01
ENSG00000181218	HIST3H2A	Adipose_Visceral_Omentum	Overall	-0.1	3.48e-01
ENSG00000111731	C2CD5	Colon_Sigmoid	Rectal	0.94	3.48e-01
ENSG00000130038	CRACR2A	Whole_Blood	Overall	0.47	3.48e-01
ENSG00000203685	STUM	Colon_Transverse	Distal	0.1	3.48e-01
ENSG00000050130	JKAMP	Adipose_Subcutaneous	Proximal	-0.12	3.48e-01
ENSG00000119979	FAM45A	Adipose_Visceral_Omentum	Male	-0.38	3.48e-01
ENSG00000064309	CDON	Adipose_Visceral_Omentum	Proximal	0.14	3.48e-01
ENSG00000205364	MT1M	Colon_Transverse	Overall	0.39	3.48e-01
ENSG00000164078	MST1R	Whole_Blood	Colon	0.42	3.48e-01
ENSG00000206538	VGLL3	Adipose_Visceral_Omentum	Proximal	0.68	3.48e-01
ENSG00000260588	RP11-930P14.2	Adipose_Visceral_Omentum	Colon	-1.28	3.48e-01
ENSG00000119636	BBOF1	Whole_Blood	Proximal	0	3.48e-01
ENSG00000179403	VWA1	Colon_Transverse	Proximal	0.28	3.48e-01
ENSG00000107742	SPOCK2	Adipose_Subcutaneous	Male	0.49	3.48e-01
ENSG00000151576	QTRT2	Colon_Transverse	Distal	-0.18	3.48e-01
ENSG00000185104	FAF1	Colon_Transverse	Distal	1.01	3.48e-01
ENSG00000106692	FKTN	Adipose_Subcutaneous	Colon	0.97	3.48e-01
ENSG00000100314	CABP7	Colon_Sigmoid	Overall	-0.94	3.48e-01
ENSG00000134313	KIDINS220	Adipose_Visceral_Omentum	Distal	-0.13	3.48e-01
ENSG00000278385	RP11-89H19.2	Adipose_Visceral_Omentum	Distal	-0.17	3.48e-01
ENSG00000133243	BTBD2	Colon_Transverse	Male	1.44	3.48e-01
ENSG00000186160	CYP4Z1	Adipose_Visceral_Omentum	Overall	0.93	3.48e-01
ENSG00000165383	LRRC18	Cells_EBV-transformed_lymphocytes	Overall	0.68	3.48e-01
ENSG00000188051	TMEM221	Adipose_Subcutaneous	Proximal	-0.52	3.48e-01
ENSG00000160917	CPSF4	Adipose_Subcutaneous	Female	0.13	3.48e-01
ENSG00000125656	CLPP	Adipose_Visceral_Omentum	Colon	-1.44	3.48e-01
ENSG00000261786	RP4-555D20.2	Adipose_Subcutaneous	Overall	0.46	3.48e-01
ENSG00000272983	RP11-508N22.12	Cells_EBV-transformed_lymphocytes	Distal	1.31	3.48e-01
ENSG00000137404	NRM	Adipose_Subcutaneous	Colon	0.93	3.48e-01
ENSG00000120457	KCNJ5	Colon_Sigmoid	Distal	-0.94	3.48e-01
ENSG00000113263	ITK	Whole_Blood	Proximal	0.17	3.48e-01
ENSG00000282418	RP11-496N12.9	Colon_Sigmoid	Colon	-0.94	3.48e-01
ENSG00000123095	BHLHE41	Adipose_Subcutaneous	Distal	-0.94	3.48e-01
ENSG00000140287	HDC	Adipose_Subcutaneous	Male	0.94	3.48e-01
ENSG00000152127	MGAT5	Colon_Sigmoid	Rectal	0.17	3.48e-01
ENSG00000143653	SCCPDH	Adipose_Visceral_Omentum	Colon	0.51	3.48e-01
ENSG00000144021	CIAO1	Cells_EBV-transformed_lymphocytes	Male	-1.23	3.48e-01
ENSG00000188738	FSIP2	Cells_EBV-transformed_lymphocytes	Rectal	1.09	3.48e-01
ENSG00000111669	TPI1	Adipose_Subcutaneous	Female	-0.84	3.48e-01
ENSG00000111832	RWDD1	Adipose_Subcutaneous	Rectal	0.93	3.48e-01
ENSG00000204438	GPANK1	Cells_EBV-transformed_lymphocytes	Distal	0.94	3.48e-01
ENSG00000261568	RP11-524C21.2	Colon_Sigmoid	Distal	0.96	3.48e-01
ENSG00000100911	PSME2	Colon_Sigmoid	Rectal	-0.35	3.48e-01
ENSG00000204792	LINC01291	Adipose_Subcutaneous	Female	-0.94	3.48e-01
ENSG00000236209	AC104135.2	Adipose_Visceral_Omentum	Female	-0.94	3.48e-01
ENSG00000282418	RP11-496N12.9	Colon_Sigmoid	Female	-0.94	3.48e-01
ENSG00000230836	LINC01293	Cells_EBV-transformed_lymphocytes	Female	-0.94	3.48e-01
ENSG00000169946	ZFPM2	Colon_Transverse	Female	-1.01	3.48e-01
ENSG00000117394	SLC2A1	Colon_Sigmoid	Male	-0.3	3.48e-01
ENSG00000103064	SLC7A6	Colon_Transverse	Male	0.75	3.48e-01
ENSG00000135373	EHF	Cells_EBV-transformed_lymphocytes	Distal	0.35	3.48e-01
ENSG00000179168	GGN	Adipose_Visceral_Omentum	Rectal	-0.69	3.48e-01
ENSG00000172164	SNTB1	Adipose_Visceral_Omentum	Female	0.65	3.48e-01
ENSG00000132361	CLUH	Colon_Transverse	Male	0.94	3.48e-01
ENSG00000172965	MIR4435-2HG	Colon_Transverse	Overall	-0.94	3.48e-01
ENSG00000274173	RP4-568C11.4	Cells_EBV-transformed_lymphocytes	Male	-0.3	3.48e-01
ENSG00000125637	PSD4	Adipose_Visceral_Omentum	Overall	-0.91	3.48e-01
ENSG00000143322	ABL2	Colon_Transverse	Rectal	1.18	3.48e-01
ENSG00000241794	SPRR2A	Colon_Transverse	Colon	0.58	3.48e-01
ENSG00000146215	CRIP3	Adipose_Visceral_Omentum	Male	-0.09	3.48e-01
ENSG00000257108	NHLRC4	Colon_Transverse	Proximal	-0.95	3.48e-01
ENSG00000125730	C3	Whole_Blood	Overall	-1.26	3.48e-01
ENSG00000145365	TIFA	Adipose_Visceral_Omentum	Proximal	0.04	3.48e-01
ENSG00000070729	CNGB1	Whole_Blood	Overall	0.94	3.48e-01
ENSG00000119922	IFIT2	Adipose_Visceral_Omentum	Female	0.94	3.48e-01
ENSG00000160688	FLAD1	Adipose_Visceral_Omentum	Rectal	0.19	3.48e-01
ENSG00000088305	DNMT3B	Cells_EBV-transformed_lymphocytes	Rectal	-0.38	3.48e-01
ENSG00000269930	RP11-932O9.9	Whole_Blood	Male	-0.94	3.48e-01
ENSG00000146540	C7orf50	Cells_EBV-transformed_lymphocytes	Overall	-0.94	3.48e-01
ENSG00000175354	PTPN2	Colon_Sigmoid	Distal	-0.53	3.48e-01
ENSG00000259915	RP11-410E4.1	Adipose_Subcutaneous	Colon	0.92	3.48e-01
ENSG00000120337	TNFSF18	Colon_Sigmoid	Rectal	-0.94	3.48e-01
ENSG00000198521	ZNF43	Adipose_Visceral_Omentum	Rectal	0.33	3.48e-01
ENSG00000143194	MAEL	Colon_Sigmoid	Female	-0.93	3.48e-01
ENSG00000163170	BOLA3	Adipose_Subcutaneous	Male	-0.08	3.48e-01
ENSG00000180902	D2HGDH	Colon_Transverse	Rectal	1.4	3.48e-01
ENSG00000204392	LSM2	Colon_Sigmoid	Overall	0.92	3.48e-01
ENSG00000086475	SEPHS1	Colon_Transverse	Rectal	-0.93	3.48e-01
ENSG00000112877	CEP72	Cells_EBV-transformed_lymphocytes	Rectal	0.13	3.48e-01
ENSG00000113108	APBB3	Adipose_Subcutaneous	Overall	-0.94	3.48e-01
ENSG00000140678	ITGAX	Adipose_Subcutaneous	Female	-1.4	3.48e-01
ENSG00000188100	FAM25A	Adipose_Visceral_Omentum	Male	1.11	3.48e-01
ENSG00000263155	MYZAP	Adipose_Visceral_Omentum	Rectal	0.93	3.48e-01
ENSG00000173531	MST1	Cells_EBV-transformed_lymphocytes	Female	0.42	3.48e-01
ENSG00000153157	SYCP2L	Adipose_Subcutaneous	Proximal	-0.24	3.48e-01
ENSG00000172673	THEMIS	Adipose_Subcutaneous	Colon	-0.94	3.49e-01
ENSG00000133773	CCDC59	Cells_EBV-transformed_lymphocytes	Colon	-0.9	3.49e-01
ENSG00000247317	RP11-273G15.2	Colon_Transverse	Proximal	-0.91	3.49e-01
ENSG00000128849	CGNL1	Colon_Sigmoid	Female	1.11	3.49e-01
ENSG00000235119	RP11-9M16.2	Colon_Transverse	Overall	0.97	3.49e-01
ENSG00000184009	ACTG1	Adipose_Visceral_Omentum	Male	-0.18	3.49e-01
ENSG00000224982	TMEM233	Colon_Transverse	Rectal	-0.25	3.49e-01
ENSG00000166974	MAPRE2	Cells_EBV-transformed_lymphocytes	Distal	-0.01	3.49e-01
ENSG00000171219	CDC42BPG	Whole_Blood	Colon	0.62	3.49e-01
ENSG00000268836	LA16c-OS12.2	Whole_Blood	Female	-1.18	3.49e-01
ENSG00000049089	COL9A2	Colon_Transverse	Overall	0.29	3.49e-01
ENSG00000258429	PDF	Cells_EBV-transformed_lymphocytes	Rectal	-0.24	3.49e-01
ENSG00000072062	PRKACA	Whole_Blood	Colon	0.94	3.49e-01
ENSG00000129028	THAP10	Adipose_Subcutaneous	Distal	0.94	3.49e-01
ENSG00000253688	RP11-567J20.2	Colon_Sigmoid	Distal	-0.94	3.49e-01
ENSG00000162763	LRRC52	Colon_Sigmoid	Female	0.94	3.49e-01
ENSG00000275763	C18orf65	Adipose_Subcutaneous	Overall	0.56	3.49e-01
ENSG00000087884	AAMDC	Adipose_Visceral_Omentum	Male	0.88	3.49e-01
ENSG00000099341	PSMD8	Whole_Blood	Distal	0.79	3.49e-01
ENSG00000156486	KCNS2	Adipose_Subcutaneous	Overall	-1.09	3.49e-01
ENSG00000232653	GOLGA8N	Cells_EBV-transformed_lymphocytes	Proximal	1.52	3.49e-01
ENSG00000103599	IQCH	Adipose_Subcutaneous	Rectal	1.16	3.49e-01
ENSG00000277022	RP3-453C12.15	Cells_EBV-transformed_lymphocytes	Male	0.85	3.49e-01
ENSG00000165555	NOXRED1	Adipose_Visceral_Omentum	Male	0.51	3.49e-01
ENSG00000259284	RP11-162I7.1	Adipose_Visceral_Omentum	Male	-0.94	3.49e-01
ENSG00000075292	ZNF638	Adipose_Visceral_Omentum	Male	1.39	3.49e-01
ENSG00000162384	C1orf123	Cells_EBV-transformed_lymphocytes	Proximal	-0.93	3.49e-01
ENSG00000126822	PLEKHG3	Adipose_Visceral_Omentum	Rectal	0.9	3.49e-01
ENSG00000111729	CLEC4A	Adipose_Visceral_Omentum	Female	-1.64	3.49e-01
ENSG00000111785	RIC8B	Cells_EBV-transformed_lymphocytes	Overall	0.52	3.49e-01
ENSG00000132185	FCRLA	Cells_EBV-transformed_lymphocytes	Male	0.36	3.49e-01
ENSG00000273355	RP11-672L10.6	Adipose_Subcutaneous	Overall	1.28	3.49e-01
ENSG00000259275	RP11-522B15.3	Colon_Transverse	Colon	-1.03	3.49e-01
ENSG00000184113	CLDN5	Adipose_Subcutaneous	Proximal	-0.8	3.49e-01
ENSG00000131471	AOC3	Adipose_Visceral_Omentum	Overall	-0.07	3.49e-01
ENSG00000131876	SNRPA1	Adipose_Visceral_Omentum	Male	0.94	3.49e-01
ENSG00000278129	ZNF8	Adipose_Visceral_Omentum	Distal	0.17	3.49e-01
ENSG00000196911	KPNA5	Colon_Sigmoid	Proximal	0.94	3.49e-01
ENSG00000109501	WFS1	Cells_EBV-transformed_lymphocytes	Distal	-0.99	3.49e-01
ENSG00000103202	NME4	Adipose_Visceral_Omentum	Distal	0.51	3.49e-01
ENSG00000176783	RUFY1	Whole_Blood	Distal	0.48	3.49e-01
ENSG00000166847	DCTN5	Cells_EBV-transformed_lymphocytes	Female	0.93	3.49e-01
ENSG00000179965	ZNF771	Adipose_Subcutaneous	Rectal	-0.73	3.49e-01
ENSG00000268471	DKFZP434I0714	Adipose_Visceral_Omentum	Distal	0.2	3.49e-01
ENSG00000144452	ABCA12	Colon_Transverse	Rectal	1.04	3.49e-01
ENSG00000176463	SLCO3A1	Whole_Blood	Male	-0.27	3.49e-01
ENSG00000077157	PPP1R12B	Cells_EBV-transformed_lymphocytes	Male	0.14	3.49e-01
ENSG00000272541	XXbac-BPGBPG55C20.1	Colon_Sigmoid	Proximal	0.93	3.49e-01
ENSG00000166135	HIF1AN	Adipose_Visceral_Omentum	Female	1.17	3.49e-01
ENSG00000145358	DDIT4L	Adipose_Visceral_Omentum	Distal	1.42	3.49e-01
ENSG00000138834	MAPK8IP3	Colon_Sigmoid	Rectal	1.04	3.49e-01
ENSG00000175471	MCTP1	Adipose_Visceral_Omentum	Rectal	-0.55	3.49e-01
ENSG00000159173	TNNI1	Colon_Transverse	Rectal	-0.94	3.49e-01
ENSG00000234545	FAM133B	Adipose_Visceral_Omentum	Proximal	0.4	3.49e-01
ENSG00000094914	AAAS	Colon_Transverse	Overall	0.68	3.49e-01
ENSG00000241399	CD302	Colon_Transverse	Proximal	0.86	3.49e-01
ENSG00000196990	FAM163B	Colon_Sigmoid	Overall	0.97	3.49e-01
ENSG00000171560	FGA	Cells_EBV-transformed_lymphocytes	Colon	-0.94	3.49e-01
ENSG00000151005	TKTL2	Colon_Transverse	Female	0.94	3.49e-01
ENSG00000217555	CKLF	Adipose_Subcutaneous	Colon	1.13	3.49e-01
ENSG00000084073	ZMPSTE24	Cells_EBV-transformed_lymphocytes	Overall	0.06	3.49e-01
ENSG00000204267	TAP2	Colon_Transverse	Rectal	-0.84	3.49e-01
ENSG00000144043	TEX261	Colon_Transverse	Overall	-1.31	3.49e-01
ENSG00000213949	ITGA1	Cells_EBV-transformed_lymphocytes	Female	0.71	3.49e-01
ENSG00000116138	DNAJC16	Colon_Sigmoid	Female	1.13	3.49e-01
ENSG00000068724	TTC7A	Adipose_Subcutaneous	Overall	0.74	3.49e-01
ENSG00000175229	GAL3ST3	Adipose_Visceral_Omentum	Proximal	0.35	3.49e-01
ENSG00000223658	C1GALT1C1L	Adipose_Visceral_Omentum	Colon	-0.09	3.49e-01
ENSG00000139826	ABHD13	Adipose_Subcutaneous	Proximal	0.49	3.49e-01
ENSG00000258082	RP11-443B7.3	Whole_Blood	Distal	0.35	3.49e-01
ENSG00000095321	CRAT	Cells_EBV-transformed_lymphocytes	Colon	-0.93	3.49e-01
ENSG00000149016	TUT1	Whole_Blood	Male	-0.94	3.49e-01
ENSG00000163666	HESX1	Adipose_Subcutaneous	Female	-0.94	3.49e-01
ENSG00000134440	NARS	Whole_Blood	Proximal	-0.27	3.49e-01
ENSG00000100697	DICER1	Whole_Blood	Female	-0.84	3.49e-01
ENSG00000104833	TUBB4A	Cells_EBV-transformed_lymphocytes	Proximal	-1.04	3.49e-01
ENSG00000185669	SNAI3	Whole_Blood	Proximal	-0.64	3.49e-01
ENSG00000204152	TIMM23B	Adipose_Subcutaneous	Colon	0.41	3.49e-01
ENSG00000181754	AMIGO1	Whole_Blood	Overall	1.31	3.49e-01
ENSG00000198538	ZNF28	Cells_EBV-transformed_lymphocytes	Male	-1.17	3.49e-01
ENSG00000137573	SULF1	Adipose_Visceral_Omentum	Overall	-0.94	3.49e-01
ENSG00000023697	DERA	Adipose_Subcutaneous	Overall	-0.94	3.49e-01
ENSG00000188674	C2orf80	Colon_Sigmoid	Female	-0.94	3.49e-01
ENSG00000115232	ITGA4	Colon_Transverse	Overall	-0.23	3.49e-01
ENSG00000126091	ST3GAL3	Cells_EBV-transformed_lymphocytes	Distal	0.3	3.49e-01
ENSG00000079215	SLC1A3	Colon_Sigmoid	Rectal	-0.9	3.49e-01
ENSG00000258279	LINC00592	Adipose_Visceral_Omentum	Rectal	0.94	3.49e-01
ENSG00000115364	MRPL19	Whole_Blood	Female	0.92	3.49e-01
ENSG00000166439	RNF169	Adipose_Subcutaneous	Female	0.12	3.49e-01
ENSG00000203546	RP11-176H8.1	Colon_Sigmoid	Rectal	0.92	3.49e-01
ENSG00000165629	ATP5C1	Adipose_Visceral_Omentum	Colon	-1.36	3.49e-01
ENSG00000169193	CCDC126	Adipose_Visceral_Omentum	Female	0.34	3.49e-01
ENSG00000231690	LINC00574	Cells_EBV-transformed_lymphocytes	Distal	0.04	3.49e-01
ENSG00000162909	CAPN2	Colon_Sigmoid	Female	0.36	3.49e-01
ENSG00000112651	MRPL2	Adipose_Subcutaneous	Colon	0.93	3.49e-01
ENSG00000245954	RP11-18H21.1	Colon_Transverse	Male	-0.93	3.49e-01
ENSG00000198515	CNGA1	Adipose_Subcutaneous	Colon	-1.29	3.49e-01
ENSG00000258910	LINC01956	Adipose_Subcutaneous	Male	-0.94	3.49e-01
ENSG00000091640	SPAG7	Adipose_Visceral_Omentum	Colon	0.93	3.49e-01
ENSG00000260265	RP11-44F21.5	Colon_Transverse	Proximal	-0.11	3.49e-01
ENSG00000140905	GCSH	Colon_Transverse	Colon	-0.38	3.49e-01
ENSG00000161202	DVL3	Cells_EBV-transformed_lymphocytes	Distal	-1.04	3.49e-01
ENSG00000132334	PTPRE	Colon_Transverse	Female	1.1	3.49e-01
ENSG00000136870	ZNF189	Colon_Transverse	Overall	1.3	3.49e-01
ENSG00000198870	STKLD1	Adipose_Visceral_Omentum	Colon	-0.07	3.49e-01
ENSG00000241644	INMT	Colon_Sigmoid	Distal	1.27	3.49e-01
ENSG00000182013	PNMAL1	Whole_Blood	Male	-0.92	3.49e-01
ENSG00000169885	CALML6	Whole_Blood	Distal	0.73	3.49e-01
ENSG00000260604	RP1-140K8.5	Adipose_Subcutaneous	Female	0.31	3.49e-01
ENSG00000135930	EIF4E2	Adipose_Subcutaneous	Colon	-0.69	3.49e-01
ENSG00000189410	SH2D5	Colon_Sigmoid	Distal	0.75	3.49e-01
ENSG00000138385	SSB	Colon_Transverse	Overall	-0.81	3.49e-01
ENSG00000076067	RBMS2	Whole_Blood	Male	-0.92	3.49e-01
ENSG00000163728	TTC14	Colon_Transverse	Female	-1.32	3.49e-01
ENSG00000243566	UPK3B	Colon_Transverse	Overall	1.32	3.49e-01
ENSG00000071909	MYO3B	Cells_EBV-transformed_lymphocytes	Rectal	-0.92	3.49e-01
ENSG00000273321	RP11-621L6.3	Colon_Sigmoid	Male	0.4	3.49e-01
ENSG00000238078	LINC01352	Adipose_Visceral_Omentum	Rectal	-0.93	3.49e-01
ENSG00000198961	PJA2	Adipose_Subcutaneous	Female	1.14	3.49e-01
ENSG00000114251	WNT5A	Colon_Sigmoid	Colon	-0.94	3.49e-01
ENSG00000006638	TBXA2R	Adipose_Visceral_Omentum	Overall	1.28	3.49e-01
ENSG00000173436	MINOS1	Colon_Sigmoid	Overall	-1.22	3.49e-01
ENSG00000081818	PCDHB4	Colon_Sigmoid	Female	0.93	3.49e-01
ENSG00000150873	C2orf50	Adipose_Visceral_Omentum	Colon	-0.98	3.49e-01
ENSG00000066056	TIE1	Cells_EBV-transformed_lymphocytes	Rectal	0.78	3.49e-01
ENSG00000140259	MFAP1	Adipose_Subcutaneous	Distal	0.94	3.49e-01
ENSG00000077616	NAALAD2	Adipose_Visceral_Omentum	Distal	-1.24	3.50e-01
ENSG00000151366	NDUFC2	Adipose_Visceral_Omentum	Colon	-0.88	3.50e-01
ENSG00000214900	LINC01588	Adipose_Visceral_Omentum	Rectal	-0.54	3.50e-01
ENSG00000132881	RSG1	Cells_EBV-transformed_lymphocytes	Rectal	-0.4	3.50e-01
ENSG00000134308	YWHAQ	Colon_Sigmoid	Rectal	0.17	3.50e-01
ENSG00000122432	SPATA1	Adipose_Subcutaneous	Male	1.33	3.50e-01
ENSG00000196453	ZNF777	Colon_Transverse	Overall	0.88	3.50e-01
ENSG00000070087	PFN2	Adipose_Visceral_Omentum	Rectal	0.52	3.50e-01
ENSG00000070985	TRPM5	Colon_Transverse	Distal	0.94	3.50e-01
ENSG00000167986	DDB1	Colon_Sigmoid	Male	0.39	3.50e-01
ENSG00000141404	GNAL	Whole_Blood	Male	-0.43	3.50e-01
ENSG00000132680	KIAA0907	Colon_Sigmoid	Colon	0.94	3.50e-01
ENSG00000162415	ZSWIM5	Colon_Sigmoid	Overall	0.67	3.50e-01
ENSG00000106113	CRHR2	Cells_EBV-transformed_lymphocytes	Distal	-0.88	3.50e-01
ENSG00000186479	RGS7BP	Colon_Sigmoid	Colon	0.33	3.50e-01
ENSG00000154721	JAM2	Colon_Transverse	Rectal	1.33	3.50e-01
ENSG00000106004	HOXA5	Colon_Transverse	Distal	0.44	3.50e-01
ENSG00000115364	MRPL19	Colon_Sigmoid	Colon	0.92	3.50e-01
ENSG00000112739	PRPF4B	Adipose_Visceral_Omentum	Female	0.52	3.50e-01
ENSG00000178401	DNAJC22	Adipose_Visceral_Omentum	Proximal	1.25	3.50e-01
ENSG00000135439	AGAP2	Adipose_Subcutaneous	Distal	0.94	3.50e-01
ENSG00000181215	C4orf50	Colon_Sigmoid	Overall	-0.94	3.50e-01
ENSG00000150471	ADGRL3	Colon_Transverse	Proximal	0.61	3.50e-01
ENSG00000100335	MIEF1	Adipose_Visceral_Omentum	Colon	0.48	3.50e-01
ENSG00000128928	IVD	Whole_Blood	Male	-1.23	3.50e-01
ENSG00000105767	CADM4	Adipose_Subcutaneous	Colon	0.75	3.50e-01
ENSG00000053747	LAMA3	Adipose_Subcutaneous	Overall	-0.49	3.50e-01
ENSG00000081320	STK17B	Colon_Sigmoid	Male	0.98	3.50e-01
ENSG00000134121	CHL1	Colon_Transverse	Female	0.39	3.50e-01
ENSG00000179262	RAD23A	Whole_Blood	Male	-0.55	3.50e-01
ENSG00000166435	XRRA1	Adipose_Visceral_Omentum	Overall	0.93	3.50e-01
ENSG00000179774	ATOH7	Adipose_Visceral_Omentum	Distal	1.49	3.50e-01
ENSG00000279968	GVQW2	Colon_Sigmoid	Female	0.91	3.50e-01
ENSG00000229051	LINC01788	Colon_Sigmoid	Female	0.93	3.50e-01
ENSG00000129226	CD68	Cells_EBV-transformed_lymphocytes	Male	-0.93	3.50e-01
ENSG00000068976	PYGM	Cells_EBV-transformed_lymphocytes	Overall	0.93	3.50e-01
ENSG00000236641	CTA-221G9.7	Colon_Transverse	Rectal	-0.93	3.50e-01
ENSG00000150907	FOXO1	Cells_EBV-transformed_lymphocytes	Rectal	-0.93	3.50e-01
ENSG00000171634	BPTF	Cells_EBV-transformed_lymphocytes	Rectal	0.48	3.50e-01
ENSG00000049192	ADAMTS6	Colon_Sigmoid	Male	0.34	3.50e-01
ENSG00000134853	PDGFRA	Cells_EBV-transformed_lymphocytes	Overall	0.93	3.50e-01
ENSG00000178172	SPINK6	Colon_Sigmoid	Overall	0.3	3.50e-01
ENSG00000167757	KLK11	Whole_Blood	Female	-0.17	3.50e-01
ENSG00000204536	CCHCR1	Adipose_Visceral_Omentum	Distal	0.7	3.50e-01
ENSG00000162188	GNG3	Adipose_Visceral_Omentum	Distal	1.32	3.50e-01
ENSG00000172116	CD8B	Colon_Sigmoid	Proximal	-0.85	3.50e-01
ENSG00000214415	GNAT3	Adipose_Visceral_Omentum	Colon	0.93	3.50e-01
ENSG00000004660	CAMKK1	Colon_Sigmoid	Colon	-0.24	3.50e-01
ENSG00000163468	CCT3	Adipose_Subcutaneous	Colon	1.22	3.50e-01
ENSG00000132313	MRPL35	Colon_Sigmoid	Overall	0.27	3.50e-01
ENSG00000080644	CHRNA3	Colon_Transverse	Male	-1.2	3.50e-01
ENSG00000239268	RP11-384F7.2	Adipose_Visceral_Omentum	Distal	0.93	3.50e-01
ENSG00000157933	SKI	Adipose_Visceral_Omentum	Male	0.19	3.50e-01
ENSG00000260166	RP11-863P13.6	Adipose_Visceral_Omentum	Rectal	-0.93	3.50e-01
ENSG00000228126	FALEC	Colon_Sigmoid	Female	0.71	3.50e-01
ENSG00000162396	PARS2	Adipose_Subcutaneous	Colon	0.92	3.50e-01
ENSG00000224844	AC107079.1	Colon_Sigmoid	Male	-0.93	3.50e-01
ENSG00000111913	FAM65B	Adipose_Visceral_Omentum	Male	-0.05	3.50e-01
ENSG00000147316	MCPH1	Cells_EBV-transformed_lymphocytes	Overall	0.48	3.50e-01
ENSG00000131944	FAAP24	Colon_Sigmoid	Distal	-0.93	3.50e-01
ENSG00000177627	C12orf54	Adipose_Visceral_Omentum	Female	0.08	3.50e-01
ENSG00000081870	HSPB11	Colon_Sigmoid	Distal	-1.24	3.50e-01
ENSG00000163349	HIPK1	Cells_EBV-transformed_lymphocytes	Proximal	-0.97	3.50e-01
ENSG00000119699	TGFB3	Colon_Sigmoid	Rectal	0.19	3.50e-01
ENSG00000198464	ZNF480	Colon_Transverse	Rectal	-1.51	3.50e-01
ENSG00000109511	ANXA10	Colon_Transverse	Distal	-0.93	3.50e-01
ENSG00000189013	KIR2DL4	Colon_Transverse	Female	-0.25	3.50e-01
ENSG00000185158	LRRC37B	Whole_Blood	Female	0.46	3.50e-01
ENSG00000124232	RBPJL	Adipose_Visceral_Omentum	Rectal	0.18	3.50e-01
ENSG00000112305	SMAP1	Adipose_Subcutaneous	Distal	0.37	3.50e-01
ENSG00000151849	CENPJ	Colon_Sigmoid	Distal	-0.75	3.50e-01
ENSG00000188199	NUTM2B	Adipose_Subcutaneous	Female	0.46	3.50e-01
ENSG00000198300	PEG3	Cells_EBV-transformed_lymphocytes	Distal	-0.93	3.50e-01
ENSG00000213341	CHUK	Colon_Sigmoid	Colon	-0.78	3.50e-01
ENSG00000102898	NUTF2	Adipose_Subcutaneous	Proximal	0.59	3.50e-01
ENSG00000162062	C16orf59	Adipose_Subcutaneous	Colon	-0.75	3.50e-01
ENSG00000172179	PRL	Colon_Transverse	Rectal	0.93	3.50e-01
ENSG00000121481	RNF2	Adipose_Subcutaneous	Female	-0.68	3.50e-01
ENSG00000203785	SPRR2E	Cells_EBV-transformed_lymphocytes	Overall	0.87	3.50e-01
ENSG00000048740	CELF2	Whole_Blood	Female	0.22	3.50e-01
ENSG00000144057	ST6GAL2	Colon_Transverse	Male	0.2	3.50e-01
ENSG00000235109	ZSCAN31	Colon_Sigmoid	Rectal	0.89	3.50e-01
ENSG00000158089	GALNT14	Colon_Sigmoid	Proximal	-0.71	3.50e-01
ENSG00000232606	LINC01412	Adipose_Subcutaneous	Rectal	0.6	3.50e-01
ENSG00000183018	SPNS2	Adipose_Visceral_Omentum	Rectal	0.36	3.50e-01
ENSG00000119523	ALG2	Cells_EBV-transformed_lymphocytes	Rectal	0.76	3.50e-01
ENSG00000178053	MLF1	Whole_Blood	Proximal	-0.39	3.50e-01
ENSG00000162944	RFTN2	Whole_Blood	Male	1.13	3.50e-01
ENSG00000256250	RP11-989F5.1	Cells_EBV-transformed_lymphocytes	Rectal	-0.93	3.50e-01
ENSG00000140848	CPNE2	Adipose_Subcutaneous	Distal	0.96	3.50e-01
ENSG00000141741	MIEN1	Colon_Sigmoid	Rectal	0.93	3.50e-01
ENSG00000122133	PAEP	Adipose_Visceral_Omentum	Rectal	0.93	3.50e-01
ENSG00000113361	CDH6	Adipose_Visceral_Omentum	Rectal	-0.82	3.50e-01
ENSG00000198542	ITGBL1	Adipose_Visceral_Omentum	Female	0.17	3.50e-01
ENSG00000079931	MOXD1	Cells_EBV-transformed_lymphocytes	Distal	0.79	3.50e-01
ENSG00000283071	RP11-736N17.11	Adipose_Visceral_Omentum	Female	0.93	3.50e-01
ENSG00000139970	RTN1	Adipose_Subcutaneous	Rectal	0.96	3.50e-01
ENSG00000154511	FAM69A	Adipose_Subcutaneous	Rectal	-0.59	3.50e-01
ENSG00000130764	LRRC47	Colon_Transverse	Overall	-1.06	3.50e-01
ENSG00000143977	SNRPG	Colon_Sigmoid	Colon	-0.74	3.50e-01
ENSG00000260261	RP11-480A16.1	Colon_Sigmoid	Distal	0.2	3.50e-01
ENSG00000212124	TAS2R19	Adipose_Visceral_Omentum	Male	0.61	3.50e-01
ENSG00000149582	TMEM25	Adipose_Subcutaneous	Proximal	-0.98	3.50e-01
ENSG00000173320	STOX2	Colon_Sigmoid	Female	-0.67	3.50e-01
ENSG00000172661	WASHC2C	Cells_EBV-transformed_lymphocytes	Distal	-0.09	3.50e-01
ENSG00000120800	UTP20	Adipose_Visceral_Omentum	Overall	0.31	3.50e-01
ENSG00000137161	CNPY3	Cells_EBV-transformed_lymphocytes	Rectal	-0.31	3.50e-01
ENSG00000144451	SPAG16	Colon_Transverse	Male	-0.49	3.50e-01
ENSG00000173991	TCAP	Adipose_Visceral_Omentum	Colon	0.48	3.50e-01
ENSG00000136152	COG3	Colon_Sigmoid	Proximal	-0.86	3.50e-01
ENSG00000118004	COLEC11	Colon_Sigmoid	Female	0.25	3.50e-01
ENSG00000175582	RAB6A	Whole_Blood	Female	0.83	3.50e-01
ENSG00000128708	HAT1	Cells_EBV-transformed_lymphocytes	Distal	-0.93	3.50e-01
ENSG00000137776	SLTM	Adipose_Subcutaneous	Male	0.59	3.50e-01
ENSG00000139572	GPR84	Cells_EBV-transformed_lymphocytes	Female	0.39	3.50e-01
ENSG00000004776	HSPB6	Adipose_Subcutaneous	Colon	-0.33	3.50e-01
ENSG00000135312	HTR1B	Adipose_Subcutaneous	Colon	0.23	3.50e-01
ENSG00000182400	TRAPPC6B	Colon_Transverse	Rectal	-0.17	3.50e-01
ENSG00000129467	ADCY4	Colon_Transverse	Rectal	1.3	3.50e-01
ENSG00000236790	LINC00299	Colon_Transverse	Female	0.21	3.50e-01
ENSG00000167723	TRPV3	Colon_Transverse	Rectal	0.36	3.50e-01
ENSG00000136940	PDCL	Adipose_Subcutaneous	Male	-0.93	3.50e-01
ENSG00000139436	GIT2	Cells_EBV-transformed_lymphocytes	Female	0	3.50e-01
ENSG00000156639	ZFAND3	Adipose_Subcutaneous	Overall	-0.11	3.50e-01
ENSG00000153904	DDAH1	Cells_EBV-transformed_lymphocytes	Rectal	-1.03	3.50e-01
ENSG00000171401	KRT13	Adipose_Visceral_Omentum	Colon	0.08	3.50e-01
ENSG00000174749	C4orf32	Whole_Blood	Female	0.51	3.50e-01
ENSG00000054148	PHPT1	Whole_Blood	Proximal	-0.83	3.50e-01
ENSG00000096872	IFT74	Adipose_Subcutaneous	Rectal	-0.69	3.50e-01
ENSG00000089163	SIRT4	Adipose_Visceral_Omentum	Colon	0.93	3.50e-01
ENSG00000009790	TRAF3IP3	Whole_Blood	Distal	0.21	3.50e-01
ENSG00000172725	CORO1B	Adipose_Visceral_Omentum	Colon	0.47	3.50e-01
ENSG00000273124	RP11-236B18.5	Cells_EBV-transformed_lymphocytes	Proximal	-0.93	3.50e-01
ENSG00000267462	RP11-866E20.3	Cells_EBV-transformed_lymphocytes	Rectal	0.93	3.50e-01
ENSG00000172965	MIR4435-2HG	Adipose_Visceral_Omentum	Colon	-0.93	3.50e-01
ENSG00000237940	LINC01238	Colon_Transverse	Female	-0.41	3.51e-01
ENSG00000055483	USP36	Adipose_Visceral_Omentum	Overall	0.06	3.51e-01
ENSG00000067334	DNTTIP2	Adipose_Visceral_Omentum	Female	0.96	3.51e-01
ENSG00000145354	CISD2	Cells_EBV-transformed_lymphocytes	Rectal	0.01	3.51e-01
ENSG00000100321	SYNGR1	Adipose_Visceral_Omentum	Proximal	-0.5	3.51e-01
ENSG00000231528	FAM225A	Adipose_Visceral_Omentum	Overall	0.62	3.51e-01
ENSG00000250986	AC141928.1	Colon_Sigmoid	Rectal	-1.21	3.51e-01
ENSG00000145476	CYP4V2	Whole_Blood	Colon	-1.29	3.51e-01
ENSG00000182004	SNRPE	Colon_Transverse	Overall	-0.93	3.51e-01
ENSG00000105939	ZC3HAV1	Adipose_Visceral_Omentum	Rectal	-0.95	3.51e-01
ENSG00000165804	ZNF219	Adipose_Subcutaneous	Colon	0.42	3.51e-01
ENSG00000112159	MDN1	Colon_Transverse	Female	0.2	3.51e-01
ENSG00000174837	ADGRE1	Whole_Blood	Colon	-0.43	3.51e-01
ENSG00000198576	ARC	Adipose_Subcutaneous	Colon	-0.09	3.51e-01
ENSG00000172568	FNDC9	Colon_Transverse	Colon	-0.78	3.51e-01
ENSG00000133119	RFC3	Cells_EBV-transformed_lymphocytes	Male	1.25	3.51e-01
ENSG00000138696	BMPR1B	Adipose_Subcutaneous	Proximal	-0.74	3.51e-01
ENSG00000153310	FAM49B	Whole_Blood	Distal	-0.57	3.51e-01
ENSG00000165973	NELL1	Colon_Sigmoid	Overall	1.12	3.51e-01
ENSG00000148450	MSRB2	Cells_EBV-transformed_lymphocytes	Rectal	-0.52	3.51e-01
ENSG00000004455	AK2	Colon_Transverse	Male	-1.12	3.51e-01
ENSG00000117593	DARS2	Colon_Sigmoid	Rectal	0.93	3.51e-01
ENSG00000241043	GVQW1	Colon_Transverse	Overall	0.77	3.51e-01
ENSG00000114115	RBP1	Cells_EBV-transformed_lymphocytes	Colon	-0.44	3.51e-01
ENSG00000234409	CCDC188	Whole_Blood	Proximal	1.05	3.51e-01
ENSG00000130254	SAFB2	Adipose_Subcutaneous	Rectal	0.31	3.51e-01
ENSG00000104549	SQLE	Adipose_Subcutaneous	Colon	0.21	3.51e-01
ENSG00000173531	MST1	Cells_EBV-transformed_lymphocytes	Male	0.29	3.51e-01
ENSG00000153162	BMP6	Colon_Sigmoid	Rectal	-0.93	3.51e-01
ENSG00000165899	OTOGL	Adipose_Visceral_Omentum	Rectal	0.48	3.51e-01
ENSG00000112186	CAP2	Adipose_Subcutaneous	Rectal	-0.55	3.51e-01
ENSG00000168461	RAB31	Cells_EBV-transformed_lymphocytes	Distal	-0.08	3.51e-01
ENSG00000166710	B2M	Colon_Transverse	Colon	0	3.51e-01
ENSG00000092148	HECTD1	Adipose_Visceral_Omentum	Rectal	-0.93	3.51e-01
ENSG00000148384	INPP5E	Adipose_Visceral_Omentum	Distal	1.02	3.51e-01
ENSG00000259478	RP11-753A21.1	Colon_Transverse	Rectal	0.93	3.51e-01
ENSG00000122711	SPINK4	Colon_Sigmoid	Overall	0.8	3.51e-01
ENSG00000166455	C16orf46	Colon_Sigmoid	Male	1.2	3.51e-01
ENSG00000090857	PDPR	Whole_Blood	Proximal	0.64	3.51e-01
ENSG00000185955	C7orf61	Colon_Sigmoid	Distal	0.71	3.51e-01
ENSG00000225975	LINC01534	Colon_Sigmoid	Colon	-1.38	3.51e-01
ENSG00000179010	MRFAP1	Adipose_Visceral_Omentum	Male	0.92	3.51e-01
ENSG00000244274	DBNDD2	Adipose_Subcutaneous	Colon	-1.2	3.51e-01
ENSG00000173456	RNF26	Colon_Transverse	Distal	1.43	3.51e-01
ENSG00000143553	SNAPIN	Adipose_Visceral_Omentum	Rectal	0.84	3.51e-01
ENSG00000257989	RP1-288H2.2	Cells_EBV-transformed_lymphocytes	Female	-0.93	3.51e-01
ENSG00000111850	SMIM8	Colon_Sigmoid	Female	1.22	3.51e-01
ENSG00000172888	ZNF621	Adipose_Subcutaneous	Colon	0.68	3.51e-01
ENSG00000188916	FAM196A	Adipose_Visceral_Omentum	Distal	0.36	3.51e-01
ENSG00000105483	CARD8	Adipose_Visceral_Omentum	Distal	-0.6	3.51e-01
ENSG00000248714	RP11-1079K10.3	Cells_EBV-transformed_lymphocytes	Colon	-0.48	3.51e-01
ENSG00000123737	EXOSC9	Adipose_Visceral_Omentum	Overall	0.08	3.51e-01
ENSG00000226067	LINC00623	Cells_EBV-transformed_lymphocytes	Proximal	0.2	3.51e-01
ENSG00000198551	ZNF627	Colon_Sigmoid	Overall	-0.93	3.51e-01
ENSG00000064042	LIMCH1	Adipose_Subcutaneous	Colon	0.46	3.51e-01
ENSG00000159086	PAXBP1	Colon_Sigmoid	Proximal	-0.58	3.51e-01
ENSG00000166153	DEPDC4	Adipose_Visceral_Omentum	Proximal	-0.93	3.51e-01
ENSG00000180263	FGD6	Colon_Transverse	Colon	-0.04	3.51e-01
ENSG00000182858	ALG12	Adipose_Subcutaneous	Colon	1.32	3.51e-01
ENSG00000100031	GGT1	Whole_Blood	Female	0.9	3.51e-01
ENSG00000176024	ZNF613	Adipose_Subcutaneous	Overall	1.04	3.51e-01
ENSG00000128928	IVD	Adipose_Visceral_Omentum	Rectal	-0.23	3.51e-01
ENSG00000122674	CCZ1	Cells_EBV-transformed_lymphocytes	Overall	1.32	3.51e-01
ENSG00000103034	NDRG4	Adipose_Visceral_Omentum	Overall	-0.93	3.51e-01
ENSG00000176894	PXMP2	Cells_EBV-transformed_lymphocytes	Male	-0.31	3.51e-01
ENSG00000178665	ZNF713	Cells_EBV-transformed_lymphocytes	Distal	0.84	3.51e-01
ENSG00000173281	PPP1R3B	Cells_EBV-transformed_lymphocytes	Female	-1.21	3.51e-01
ENSG00000105609	LILRB5	Adipose_Visceral_Omentum	Colon	0.93	3.51e-01
ENSG00000173826	KCNH6	Colon_Transverse	Proximal	0.93	3.51e-01
ENSG00000113318	MSH3	Colon_Sigmoid	Overall	-1.29	3.51e-01
ENSG00000101337	TM9SF4	Cells_EBV-transformed_lymphocytes	Overall	0.66	3.51e-01
ENSG00000225791	TRAM2-AS1	Adipose_Visceral_Omentum	Colon	-0.93	3.51e-01
ENSG00000135506	OS9	Adipose_Visceral_Omentum	Male	-0.93	3.51e-01
ENSG00000107443	CCNJ	Colon_Sigmoid	Male	-0.31	3.51e-01
ENSG00000134061	CD180	Colon_Sigmoid	Colon	0.03	3.51e-01
ENSG00000145002	FAM86B2	Colon_Sigmoid	Male	-0.93	3.51e-01
ENSG00000272053	RP11-367G6.3	Adipose_Subcutaneous	Distal	-0.41	3.51e-01
ENSG00000085365	SCAMP1	Cells_EBV-transformed_lymphocytes	Proximal	-0.31	3.51e-01
ENSG00000119979	FAM45A	Adipose_Visceral_Omentum	Distal	-0.55	3.51e-01
ENSG00000115919	KYNU	Adipose_Subcutaneous	Colon	0.87	3.51e-01
ENSG00000112936	C7	Colon_Transverse	Rectal	0.93	3.51e-01
ENSG00000186952	TMEM232	Adipose_Visceral_Omentum	Rectal	-1.08	3.51e-01
ENSG00000100450	GZMH	Whole_Blood	Male	0.93	3.51e-01
ENSG00000185046	ANKS1B	Colon_Sigmoid	Male	0.93	3.51e-01
ENSG00000130700	GATA5	Colon_Sigmoid	Rectal	1.09	3.51e-01
ENSG00000204682	CASC10	Colon_Sigmoid	Distal	-0.09	3.51e-01
ENSG00000188404	SELL	Whole_Blood	Colon	0.31	3.51e-01
ENSG00000103044	HAS3	Colon_Transverse	Male	-0.9	3.51e-01
ENSG00000131323	TRAF3	Cells_EBV-transformed_lymphocytes	Distal	0.12	3.51e-01
ENSG00000204104	TRAF3IP1	Whole_Blood	Overall	0.52	3.51e-01
ENSG00000111725	PRKAB1	Colon_Transverse	Male	-1.47	3.51e-01
ENSG00000101126	ADNP	Adipose_Subcutaneous	Female	0.5	3.51e-01
ENSG00000196155	PLEKHG4	Colon_Transverse	Proximal	0.31	3.51e-01
ENSG00000141933	TPGS1	Cells_EBV-transformed_lymphocytes	Distal	-1.41	3.51e-01
ENSG00000205090	TMEM240	Colon_Sigmoid	Distal	-0.38	3.51e-01
ENSG00000124571	XPO5	Cells_EBV-transformed_lymphocytes	Distal	-1.28	3.51e-01
ENSG00000143815	LBR	Colon_Sigmoid	Distal	-0.42	3.51e-01
ENSG00000170955	PRKCDBP	Cells_EBV-transformed_lymphocytes	Overall	1.19	3.51e-01
ENSG00000244165	P2RY11	Adipose_Visceral_Omentum	Rectal	-0.02	3.51e-01
ENSG00000099814	CEP170B	Adipose_Subcutaneous	Distal	-1.29	3.51e-01
ENSG00000169184	MN1	Adipose_Visceral_Omentum	Rectal	-1.37	3.51e-01
ENSG00000100099	HPS4	Cells_EBV-transformed_lymphocytes	Colon	0.23	3.51e-01
ENSG00000027869	SH2D2A	Whole_Blood	Female	1.31	3.51e-01
ENSG00000077097	TOP2B	Whole_Blood	Male	-0.3	3.51e-01
ENSG00000197147	LRRC8B	Cells_EBV-transformed_lymphocytes	Proximal	-0.04	3.51e-01
ENSG00000273297	RP11-38M8.1	Colon_Transverse	Distal	-0.72	3.51e-01
ENSG00000169131	ZNF354A	Cells_EBV-transformed_lymphocytes	Distal	0.41	3.51e-01
ENSG00000122966	CIT	Adipose_Subcutaneous	Overall	0.06	3.51e-01
ENSG00000259070	LINC00639	Colon_Transverse	Colon	1.04	3.51e-01
ENSG00000152977	ZIC1	Adipose_Subcutaneous	Female	0.93	3.51e-01
ENSG00000254535	PABPC4L	Colon_Transverse	Rectal	0.88	3.51e-01
ENSG00000260907	AC008088.4	Adipose_Visceral_Omentum	Rectal	-0.95	3.51e-01
ENSG00000182208	MOB2	Adipose_Visceral_Omentum	Male	-0.09	3.51e-01
ENSG00000176396	EID2	Adipose_Visceral_Omentum	Overall	-0.9	3.51e-01
ENSG00000213023	SYT3	Colon_Transverse	Rectal	1.41	3.51e-01
ENSG00000078081	LAMP3	Colon_Transverse	Distal	-0.73	3.51e-01
ENSG00000154358	OBSCN	Colon_Sigmoid	Colon	0.22	3.51e-01
ENSG00000178015	GPR150	Colon_Transverse	Colon	0.44	3.51e-01
ENSG00000244733	RP11-506M13.3	Adipose_Visceral_Omentum	Male	-0.84	3.51e-01
ENSG00000139344	AMDHD1	Adipose_Visceral_Omentum	Distal	1.19	3.51e-01
ENSG00000272862	RP11-814H16.2	Colon_Sigmoid	Distal	-0.93	3.52e-01
ENSG00000196187	TMEM63A	Adipose_Visceral_Omentum	Distal	0.3	3.52e-01
ENSG00000137831	UACA	Adipose_Subcutaneous	Male	-0.14	3.52e-01
ENSG00000188921	HACD4	Adipose_Visceral_Omentum	Rectal	-0.35	3.52e-01
ENSG00000120129	DUSP1	Whole_Blood	Female	-1.34	3.52e-01
ENSG00000151332	MBIP	Whole_Blood	Colon	-0.23	3.52e-01
ENSG00000149806	FAU	Colon_Transverse	Proximal	1.19	3.52e-01
ENSG00000100413	POLR3H	Whole_Blood	Proximal	-0.17	3.52e-01
ENSG00000125885	MCM8	Adipose_Visceral_Omentum	Male	0.92	3.52e-01
ENSG00000122550	KLHL7	Adipose_Subcutaneous	Female	0.45	3.52e-01
ENSG00000178473	UCN3	Colon_Sigmoid	Distal	-0.93	3.52e-01
ENSG00000153140	CETN3	Adipose_Subcutaneous	Distal	1.26	3.52e-01
ENSG00000185730	ZNF696	Adipose_Subcutaneous	Female	0.05	3.52e-01
ENSG00000205581	HMGN1	Whole_Blood	Overall	-0.32	3.52e-01
ENSG00000013297	CLDN11	Adipose_Subcutaneous	Overall	-1.03	3.52e-01
ENSG00000013306	SLC25A39	Cells_EBV-transformed_lymphocytes	Overall	-0.25	3.52e-01
ENSG00000173193	PARP14	Adipose_Subcutaneous	Distal	1.23	3.52e-01
ENSG00000077147	TM9SF3	Adipose_Visceral_Omentum	Proximal	0.27	3.52e-01
ENSG00000214654	RP11-27I1.4	Cells_EBV-transformed_lymphocytes	Overall	0.6	3.52e-01
ENSG00000143217	NECTIN4	Colon_Sigmoid	Male	0.93	3.52e-01
ENSG00000101335	MYL9	Cells_EBV-transformed_lymphocytes	Male	-0.93	3.52e-01
ENSG00000198765	SYCP1	Adipose_Visceral_Omentum	Proximal	-0.69	3.52e-01
ENSG00000173588	CEP83	Adipose_Visceral_Omentum	Colon	0.86	3.52e-01
ENSG00000010322	NISCH	Cells_EBV-transformed_lymphocytes	Distal	-0.61	3.52e-01
ENSG00000278607	RP11-405M12.3	Adipose_Subcutaneous	Female	0.97	3.52e-01
ENSG00000060138	YBX3	Whole_Blood	Overall	1.17	3.52e-01
ENSG00000259459	RP11-321G12.1	Adipose_Visceral_Omentum	Female	-0.59	3.52e-01
ENSG00000171681	ATF7IP	Adipose_Visceral_Omentum	Distal	0.93	3.52e-01
ENSG00000160182	TFF1	Colon_Transverse	Rectal	-0.52	3.52e-01
ENSG00000185303	SFTPA2	Cells_EBV-transformed_lymphocytes	Rectal	-1	3.52e-01
ENSG00000119919	NKX2-3	Adipose_Visceral_Omentum	Proximal	-0.41	3.52e-01
ENSG00000180210	F2	Colon_Sigmoid	Female	1.56	3.52e-01
ENSG00000165338	HECTD2	Colon_Sigmoid	Distal	-0.02	3.52e-01
ENSG00000177688	SUMO4	Adipose_Visceral_Omentum	Proximal	-0.59	3.52e-01
ENSG00000121871	SLITRK3	Colon_Transverse	Overall	-0.93	3.52e-01
ENSG00000151789	ZNF385D	Whole_Blood	Proximal	0.93	3.52e-01
ENSG00000186063	AIDA	Colon_Sigmoid	Male	-0.89	3.52e-01
ENSG00000283633	AC005301.9	Adipose_Subcutaneous	Rectal	0.73	3.52e-01
ENSG00000186566	GPATCH8	Colon_Transverse	Female	1.55	3.52e-01
ENSG00000125726	CD70	Adipose_Visceral_Omentum	Male	1.16	3.52e-01
ENSG00000205426	KRT81	Adipose_Subcutaneous	Distal	0.94	3.52e-01
ENSG00000166377	ATP9B	Adipose_Subcutaneous	Female	-0.71	3.52e-01
ENSG00000173848	NET1	Colon_Transverse	Male	0.5	3.52e-01
ENSG00000159784	FAM131B	Whole_Blood	Colon	0.92	3.52e-01
ENSG00000164091	WDR82	Whole_Blood	Overall	0.27	3.52e-01
ENSG00000169288	MRPL1	Adipose_Subcutaneous	Rectal	-1.12	3.52e-01
ENSG00000134575	ACP2	Cells_EBV-transformed_lymphocytes	Rectal	1.41	3.52e-01
ENSG00000119729	RHOQ	Adipose_Visceral_Omentum	Distal	-0.34	3.52e-01
ENSG00000158050	DUSP2	Adipose_Subcutaneous	Colon	1.12	3.52e-01
ENSG00000142615	CELA2A	Colon_Transverse	Rectal	-0.93	3.52e-01
ENSG00000176046	NUPR1	Colon_Sigmoid	Male	-0.86	3.52e-01
ENSG00000085644	ZNF213	Adipose_Subcutaneous	Rectal	-0.36	3.52e-01
ENSG00000003056	M6PR	Colon_Transverse	Colon	1.27	3.52e-01
ENSG00000138798	EGF	Colon_Transverse	Distal	0.92	3.52e-01
ENSG00000167186	COQ7	Cells_EBV-transformed_lymphocytes	Overall	-0.19	3.52e-01
ENSG00000124574	ABCC10	Adipose_Subcutaneous	Rectal	-0.94	3.52e-01
ENSG00000151532	VTI1A	Cells_EBV-transformed_lymphocytes	Female	0.76	3.52e-01
ENSG00000182324	KCNJ14	Whole_Blood	Colon	-0.35	3.52e-01
ENSG00000111676	ATN1	Colon_Sigmoid	Colon	-0.55	3.52e-01
ENSG00000236780	LINC01829	Colon_Sigmoid	Distal	-0.93	3.52e-01
ENSG00000263105	RP11-95P2.3	Adipose_Subcutaneous	Male	0.93	3.52e-01
ENSG00000108684	ASIC2	Adipose_Visceral_Omentum	Overall	0	3.52e-01
ENSG00000197380	DACT3	Colon_Sigmoid	Overall	0.93	3.52e-01
ENSG00000236377	AC084809.3	Cells_EBV-transformed_lymphocytes	Overall	-0.19	3.52e-01
ENSG00000067836	ROGDI	Whole_Blood	Male	0.21	3.52e-01
ENSG00000120254	MTHFD1L	Colon_Sigmoid	Female	-0.6	3.52e-01
ENSG00000138180	CEP55	Colon_Sigmoid	Rectal	0.97	3.52e-01
ENSG00000170855	TRIAP1	Colon_Transverse	Overall	0.52	3.52e-01
ENSG00000058729	RIOK2	Whole_Blood	Colon	0.17	3.52e-01
ENSG00000160049	DFFA	Adipose_Subcutaneous	Overall	0.85	3.52e-01
ENSG00000145757	SPATA9	Colon_Sigmoid	Female	0.41	3.52e-01
ENSG00000227359	AC017074.2	Whole_Blood	Male	0.37	3.52e-01
ENSG00000105640	RPL18A	Cells_EBV-transformed_lymphocytes	Male	-0.93	3.52e-01
ENSG00000137747	TMPRSS13	Whole_Blood	Colon	-0.14	3.52e-01
ENSG00000124074	ENKD1	Whole_Blood	Proximal	-1.17	3.52e-01
ENSG00000150779	TIMM8B	Colon_Sigmoid	Distal	0.47	3.52e-01
ENSG00000204370	SDHD	Adipose_Visceral_Omentum	Distal	0.93	3.52e-01
ENSG00000144218	AFF3	Cells_EBV-transformed_lymphocytes	Rectal	-0.38	3.52e-01
ENSG00000236849	LINC01474	Colon_Transverse	Female	-0.91	3.52e-01
ENSG00000143458	GABPB2	Cells_EBV-transformed_lymphocytes	Female	1.08	3.52e-01
ENSG00000069998	HDHD5	Adipose_Subcutaneous	Distal	1.29	3.52e-01
ENSG00000229894	GK3P	Whole_Blood	Proximal	-0.93	3.52e-01
ENSG00000213023	SYT3	Colon_Sigmoid	Distal	0.93	3.52e-01
ENSG00000257259	RP11-767I20.1	Colon_Sigmoid	Distal	0.31	3.52e-01
ENSG00000233922	LINC01694	Adipose_Visceral_Omentum	Proximal	0.83	3.52e-01
ENSG00000175305	CCNE2	Colon_Transverse	Overall	-1.03	3.52e-01
ENSG00000256771	ZNF253	Colon_Sigmoid	Male	0.21	3.52e-01
ENSG00000133055	MYBPH	Whole_Blood	Overall	-1	3.52e-01
ENSG00000171045	TSNARE1	Colon_Sigmoid	Colon	0.39	3.52e-01
ENSG00000169252	ADRB2	Colon_Transverse	Rectal	-0.9	3.52e-01
ENSG00000105640	RPL18A	Colon_Transverse	Colon	-0.93	3.52e-01
ENSG00000230107	CTA-126B4.7	Cells_EBV-transformed_lymphocytes	Overall	0.93	3.52e-01
ENSG00000110876	SELPLG	Adipose_Visceral_Omentum	Proximal	-0.34	3.52e-01
ENSG00000109572	CLCN3	Adipose_Visceral_Omentum	Proximal	-1.01	3.52e-01
ENSG00000106624	AEBP1	Adipose_Visceral_Omentum	Overall	1.2	3.52e-01
ENSG00000182809	CRIP2	Adipose_Subcutaneous	Distal	-1.32	3.52e-01
ENSG00000109738	GLRB	Colon_Transverse	Female	0.2	3.52e-01
ENSG00000174599	TRAM1L1	Colon_Sigmoid	Colon	-0.78	3.52e-01
ENSG00000166016	ABTB2	Adipose_Subcutaneous	Colon	-0.46	3.52e-01
ENSG00000198885	ITPRIPL1	Cells_EBV-transformed_lymphocytes	Rectal	0.93	3.52e-01
ENSG00000172932	ANKRD13D	Colon_Transverse	Distal	-1.37	3.52e-01
ENSG00000204967	PCDHA4	Colon_Transverse	Proximal	0.92	3.52e-01
ENSG00000231595	AC005224.2	Adipose_Subcutaneous	Male	-1.03	3.52e-01
ENSG00000136371	MTHFS	Whole_Blood	Distal	-1.41	3.52e-01
ENSG00000172301	COPRS	Colon_Transverse	Distal	-0.04	3.52e-01
ENSG00000232677	LINC00665	Adipose_Visceral_Omentum	Overall	-0.64	3.52e-01
ENSG00000134909	ARHGAP32	Whole_Blood	Overall	-0.16	3.52e-01
ENSG00000135638	EMX1	Adipose_Visceral_Omentum	Distal	-1.26	3.52e-01
ENSG00000125812	GZF1	Adipose_Subcutaneous	Rectal	-0.78	3.52e-01
ENSG00000107317	PTGDS	Colon_Transverse	Proximal	-1.17	3.52e-01
ENSG00000072864	NDE1	Cells_EBV-transformed_lymphocytes	Female	-0.68	3.52e-01
ENSG00000270604	HCG17	Colon_Sigmoid	Female	0.79	3.52e-01
ENSG00000187583	PLEKHN1	Colon_Transverse	Rectal	-1.02	3.52e-01
ENSG00000125787	GNRH2	Colon_Transverse	Proximal	-0.93	3.52e-01
ENSG00000140015	KCNH5	Colon_Sigmoid	Distal	-0.93	3.52e-01
ENSG00000283265	RP11-95M15.3	Cells_EBV-transformed_lymphocytes	Distal	0.93	3.52e-01
ENSG00000088538	DOCK3	Adipose_Subcutaneous	Proximal	-0.24	3.52e-01
ENSG00000177302	TOP3A	Adipose_Subcutaneous	Rectal	0.12	3.52e-01
ENSG00000130300	PLVAP	Colon_Transverse	Distal	-0.57	3.52e-01
ENSG00000166123	GPT2	Adipose_Subcutaneous	Female	-0.1	3.52e-01
ENSG00000143867	OSR1	Adipose_Subcutaneous	Male	0.82	3.52e-01
ENSG00000235295	LINC01634	Colon_Transverse	Proximal	-0.93	3.52e-01
ENSG00000243477	NAT6	Whole_Blood	Female	1.17	3.52e-01
ENSG00000175866	BAIAP2	Colon_Transverse	Male	-0.03	3.52e-01
ENSG00000183117	CSMD1	Adipose_Subcutaneous	Proximal	0.93	3.53e-01
ENSG00000250303	RP11-356J5.12	Adipose_Subcutaneous	Proximal	-0.93	3.53e-01
ENSG00000003137	CYP26B1	Adipose_Subcutaneous	Male	1.25	3.53e-01
ENSG00000198865	CCDC152	Whole_Blood	Overall	0.92	3.53e-01
ENSG00000273473	LL09NC01-139C3.1	Colon_Sigmoid	Rectal	1.01	3.53e-01
ENSG00000141644	MBD1	Adipose_Subcutaneous	Rectal	0.93	3.53e-01
ENSG00000179152	TCAIM	Cells_EBV-transformed_lymphocytes	Rectal	-1.27	3.53e-01
ENSG00000132792	CTNNBL1	Adipose_Subcutaneous	Rectal	0.93	3.53e-01
ENSG00000084110	HAL	Adipose_Visceral_Omentum	Rectal	0.16	3.53e-01
ENSG00000174236	REP15	Adipose_Subcutaneous	Colon	0.93	3.53e-01
ENSG00000160392	C19orf47	Colon_Transverse	Male	-0.8	3.53e-01
ENSG00000163344	PMVK	Colon_Transverse	Colon	1	3.53e-01
ENSG00000120451	SNX19	Colon_Sigmoid	Female	0.84	3.53e-01
ENSG00000136104	RNASEH2B	Cells_EBV-transformed_lymphocytes	Proximal	-0.41	3.53e-01
ENSG00000105072	C19orf44	Cells_EBV-transformed_lymphocytes	Proximal	-0.53	3.53e-01
ENSG00000121406	ZNF549	Adipose_Visceral_Omentum	Colon	-0.57	3.53e-01
ENSG00000184361	SPATA32	Cells_EBV-transformed_lymphocytes	Distal	-0.46	3.53e-01
ENSG00000153956	CACNA2D1	Colon_Transverse	Distal	1.58	3.53e-01
ENSG00000105967	TFEC	Colon_Transverse	Proximal	0.94	3.53e-01
ENSG00000112110	MRPL18	Adipose_Subcutaneous	Colon	-0.78	3.53e-01
ENSG00000282692	CTD-3212A4.2	Adipose_Subcutaneous	Distal	-0.93	3.53e-01
ENSG00000079156	OSBPL6	Colon_Sigmoid	Rectal	-0.03	3.53e-01
ENSG00000075426	FOSL2	Cells_EBV-transformed_lymphocytes	Distal	0.3	3.53e-01
ENSG00000051382	PIK3CB	Adipose_Subcutaneous	Overall	0.92	3.53e-01
ENSG00000246548	RP11-7F17.5	Adipose_Visceral_Omentum	Overall	-0.99	3.53e-01
ENSG00000180953	ST20	Colon_Transverse	Male	-0.95	3.53e-01
ENSG00000183230	CTNNA3	Adipose_Visceral_Omentum	Overall	0.91	3.53e-01
ENSG00000139651	ZNF740	Adipose_Subcutaneous	Proximal	1.06	3.53e-01
ENSG00000138071	ACTR2	Adipose_Visceral_Omentum	Rectal	-0.94	3.53e-01
ENSG00000111666	CHPT1	Colon_Sigmoid	Proximal	-0.63	3.53e-01
ENSG00000108840	HDAC5	Adipose_Subcutaneous	Distal	0.19	3.53e-01
ENSG00000257194	RP11-567C2.1	Colon_Transverse	Male	-0.93	3.53e-01
ENSG00000230628	RP4-781K5.6	Cells_EBV-transformed_lymphocytes	Overall	0.93	3.53e-01
ENSG00000108010	GLRX3	Colon_Transverse	Distal	-0.68	3.53e-01
ENSG00000205364	MT1M	Adipose_Subcutaneous	Male	0.14	3.53e-01
ENSG00000137843	PAK6	Adipose_Subcutaneous	Female	0.41	3.53e-01
ENSG00000174282	ZBTB4	Adipose_Visceral_Omentum	Proximal	0.43	3.53e-01
ENSG00000106069	CHN2	Adipose_Subcutaneous	Overall	0.45	3.53e-01
ENSG00000261786	RP4-555D20.2	Adipose_Subcutaneous	Colon	0.94	3.53e-01
ENSG00000173950	XXYLT1	Whole_Blood	Colon	0.85	3.53e-01
ENSG00000128694	OSGEPL1	Adipose_Visceral_Omentum	Proximal	-0.94	3.53e-01
ENSG00000256443	RP11-794G24.1	Colon_Transverse	Proximal	0.46	3.53e-01
ENSG00000163170	BOLA3	Colon_Sigmoid	Distal	0.01	3.53e-01
ENSG00000270091	RP11-78O7.2	Whole_Blood	Proximal	-0.73	3.53e-01
ENSG00000101104	PABPC1L	Adipose_Subcutaneous	Overall	0.53	3.53e-01
ENSG00000099814	CEP170B	Whole_Blood	Proximal	1.53	3.53e-01
ENSG00000240891	PLCXD2	Colon_Transverse	Distal	0.31	3.53e-01
ENSG00000151490	PTPRO	Cells_EBV-transformed_lymphocytes	Colon	-0.35	3.53e-01
ENSG00000028310	BRD9	Whole_Blood	Female	-0.93	3.53e-01
ENSG00000196358	NTNG2	Adipose_Visceral_Omentum	Female	0.93	3.53e-01
ENSG00000102738	MRPS31	Colon_Transverse	Overall	-0.19	3.53e-01
ENSG00000283503	LINC01902	Adipose_Visceral_Omentum	Proximal	-0.93	3.53e-01
ENSG00000159267	HLCS	Colon_Transverse	Overall	-0.63	3.53e-01
ENSG00000118564	FBXL5	Cells_EBV-transformed_lymphocytes	Rectal	-0.15	3.53e-01
ENSG00000271427	RP11-188D8.1	Colon_Transverse	Male	0.91	3.53e-01
ENSG00000105701	FKBP8	Colon_Transverse	Proximal	0.76	3.53e-01
ENSG00000141499	WRAP53	Adipose_Visceral_Omentum	Proximal	0.76	3.53e-01
ENSG00000106484	MEST	Cells_EBV-transformed_lymphocytes	Rectal	0.16	3.53e-01
ENSG00000159640	ACE	Adipose_Subcutaneous	Rectal	0.18	3.53e-01
ENSG00000087274	ADD1	Colon_Sigmoid	Rectal	0.23	3.53e-01
ENSG00000111879	FAM184A	Adipose_Subcutaneous	Female	1.1	3.53e-01
ENSG00000271614	ATP2B1-AS1	Adipose_Subcutaneous	Distal	0.49	3.53e-01
ENSG00000173611	SCAI	Adipose_Visceral_Omentum	Male	0.06	3.53e-01
ENSG00000117020	AKT3	Colon_Sigmoid	Distal	0.56	3.53e-01
ENSG00000175592	FOSL1	Adipose_Visceral_Omentum	Overall	-0.93	3.53e-01
ENSG00000133392	MYH11	Colon_Sigmoid	Overall	-0.93	3.53e-01
ENSG00000269967	RP11-84A19.4	Adipose_Subcutaneous	Proximal	-0.93	3.53e-01
ENSG00000099194	SCD	Adipose_Subcutaneous	Proximal	-0.93	3.53e-01
ENSG00000119487	MAPKAP1	Adipose_Subcutaneous	Rectal	0.93	3.53e-01
ENSG00000157578	LCA5L	Colon_Sigmoid	Female	-0.68	3.53e-01
ENSG00000186710	CFAP73	Colon_Transverse	Proximal	0.93	3.53e-01
ENSG00000175390	EIF3F	Adipose_Visceral_Omentum	Proximal	-1.18	3.53e-01
ENSG00000103449	SALL1	Colon_Transverse	Proximal	-0.97	3.53e-01
ENSG00000264717	CH17-360D5.1	Adipose_Visceral_Omentum	Overall	-0.93	3.53e-01
ENSG00000081923	ATP8B1	Colon_Sigmoid	Distal	0.11	3.53e-01
ENSG00000111667	USP5	Adipose_Visceral_Omentum	Colon	-0.93	3.53e-01
ENSG00000272555	RP11-459I19.1	Whole_Blood	Overall	-0.93	3.53e-01
ENSG00000116095	PLEKHA3	Adipose_Subcutaneous	Rectal	0.93	3.53e-01
ENSG00000254999	BRK1	Cells_EBV-transformed_lymphocytes	Overall	0.92	3.53e-01
ENSG00000164751	PEX2	Adipose_Visceral_Omentum	Male	-0.72	3.53e-01
ENSG00000184619	KRBA2	Adipose_Subcutaneous	Male	1.39	3.53e-01
ENSG00000178665	ZNF713	Adipose_Visceral_Omentum	Male	-0.35	3.53e-01
ENSG00000115514	TXNDC9	Colon_Sigmoid	Proximal	-1.36	3.53e-01
ENSG00000196110	ZNF699	Adipose_Subcutaneous	Female	0.48	3.53e-01
ENSG00000187189	TSPYL4	Cells_EBV-transformed_lymphocytes	Proximal	0.11	3.53e-01
ENSG00000135905	DOCK10	Adipose_Subcutaneous	Overall	1	3.53e-01
ENSG00000269399	CTD-3222D19.12	Whole_Blood	Female	0.14	3.53e-01
ENSG00000186908	ZDHHC17	Colon_Sigmoid	Colon	0.78	3.53e-01
ENSG00000204514	ZNF814	Whole_Blood	Overall	-0.7	3.53e-01
ENSG00000267127	RP11-795F19.5	Colon_Transverse	Proximal	0.31	3.53e-01
ENSG00000166839	ANKDD1A	Adipose_Subcutaneous	Distal	0.36	3.53e-01
ENSG00000144744	UBA3	Adipose_Visceral_Omentum	Colon	1.24	3.53e-01
ENSG00000171747	LGALS4	Adipose_Subcutaneous	Proximal	-0.9	3.53e-01
ENSG00000273899	NOL12	Colon_Transverse	Rectal	1.51	3.53e-01
ENSG00000277152	RP11-622C24.2	Colon_Sigmoid	Distal	-1.31	3.53e-01
ENSG00000272994	RP11-332H14.2	Adipose_Subcutaneous	Female	-0.84	3.53e-01
ENSG00000226041	AC010745.1	Colon_Transverse	Rectal	-0.93	3.53e-01
ENSG00000171608	PIK3CD	Whole_Blood	Proximal	-0.27	3.53e-01
ENSG00000272602	ZNF595	Colon_Sigmoid	Colon	0.76	3.53e-01
ENSG00000166396	SERPINB7	Adipose_Subcutaneous	Proximal	-0.17	3.53e-01
ENSG00000127399	LRRC61	Colon_Sigmoid	Colon	-1.06	3.53e-01
ENSG00000134138	MEIS2	Adipose_Visceral_Omentum	Overall	-0.54	3.53e-01
ENSG00000270030	RP11-326C3.13	Adipose_Visceral_Omentum	Rectal	0.9	3.53e-01
ENSG00000154175	ABI3BP	Adipose_Subcutaneous	Male	0.56	3.53e-01
ENSG00000196312	MFSD14C	Adipose_Subcutaneous	Distal	-0.92	3.53e-01
ENSG00000131788	PIAS3	Whole_Blood	Proximal	-0.33	3.53e-01
ENSG00000254153	CTA-398F10.2	Colon_Transverse	Distal	0.93	3.53e-01
ENSG00000173418	NAA20	Adipose_Subcutaneous	Proximal	0.65	3.53e-01
ENSG00000256001	RP11-575F12.2	Colon_Transverse	Rectal	1.16	3.53e-01
ENSG00000130723	PRRC2B	Whole_Blood	Distal	-0.54	3.53e-01
ENSG00000214274	ANG	Whole_Blood	Distal	-0.68	3.53e-01
ENSG00000006432	MAP3K9	Whole_Blood	Overall	-0.94	3.53e-01
ENSG00000177752	YIPF7	Colon_Sigmoid	Colon	-0.58	3.53e-01
ENSG00000100629	CEP128	Colon_Transverse	Distal	-0.86	3.53e-01
ENSG00000197302	ZNF720	Cells_EBV-transformed_lymphocytes	Female	-0.63	3.53e-01
ENSG00000127129	EDN2	Colon_Transverse	Female	1.21	3.53e-01
ENSG00000197872	FAM49A	Colon_Transverse	Overall	-0.93	3.53e-01
ENSG00000033122	LRRC7	Cells_EBV-transformed_lymphocytes	Distal	-0.34	3.54e-01
ENSG00000185122	HSF1	Cells_EBV-transformed_lymphocytes	Rectal	1.41	3.54e-01
ENSG00000198042	MAK16	Whole_Blood	Colon	0.69	3.54e-01
ENSG00000137965	IFI44	Whole_Blood	Distal	-0.04	3.54e-01
ENSG00000147655	RSPO2	Colon_Sigmoid	Proximal	-1.04	3.54e-01
ENSG00000112578	BYSL	Adipose_Visceral_Omentum	Proximal	0.44	3.54e-01
ENSG00000197165	SULT1A2	Adipose_Visceral_Omentum	Male	0.69	3.54e-01
ENSG00000131203	IDO1	Colon_Transverse	Distal	-0.09	3.54e-01
ENSG00000163378	EOGT	Whole_Blood	Colon	0.57	3.54e-01
ENSG00000232229	LINC00865	Cells_EBV-transformed_lymphocytes	Overall	-0.91	3.54e-01
ENSG00000251161	RP11-540O11.1	Adipose_Visceral_Omentum	Colon	0.93	3.54e-01
ENSG00000124440	HIF3A	Adipose_Visceral_Omentum	Female	-1.16	3.54e-01
ENSG00000090989	EXOC1	Colon_Sigmoid	Rectal	-0.1	3.54e-01
ENSG00000104888	SLC17A7	Colon_Transverse	Rectal	0.9	3.54e-01
ENSG00000115808	STRN	Colon_Sigmoid	Overall	1.64	3.54e-01
ENSG00000183765	CHEK2	Cells_EBV-transformed_lymphocytes	Female	0.34	3.54e-01
ENSG00000197859	ADAMTSL2	Adipose_Subcutaneous	Overall	-0.09	3.54e-01
ENSG00000044459	CNTLN	Colon_Sigmoid	Colon	0.97	3.54e-01
ENSG00000100403	ZC3H7B	Whole_Blood	Male	-0.83	3.54e-01
ENSG00000102781	KATNAL1	Adipose_Subcutaneous	Female	-0.08	3.54e-01
ENSG00000158055	GRHL3	Adipose_Visceral_Omentum	Distal	-0.61	3.54e-01
ENSG00000160781	PAQR6	Colon_Sigmoid	Male	1.44	3.54e-01
ENSG00000173599	PC	Adipose_Subcutaneous	Rectal	0.93	3.54e-01
ENSG00000171295	ZNF440	Cells_EBV-transformed_lymphocytes	Rectal	0.93	3.54e-01
ENSG00000113657	DPYSL3	Whole_Blood	Proximal	-0.81	3.54e-01
ENSG00000140538	NTRK3	Colon_Sigmoid	Overall	0.72	3.54e-01
ENSG00000112031	MTRF1L	Adipose_Subcutaneous	Male	-0.92	3.54e-01
ENSG00000170745	KCNS3	Colon_Sigmoid	Overall	0.04	3.54e-01
ENSG00000090061	CCNK	Cells_EBV-transformed_lymphocytes	Female	0.73	3.54e-01
ENSG00000164930	FZD6	Adipose_Visceral_Omentum	Colon	0.5	3.54e-01
ENSG00000070366	SMG6	Adipose_Subcutaneous	Distal	0.25	3.54e-01
ENSG00000116774	OLFML3	Whole_Blood	Overall	0.49	3.54e-01
ENSG00000227245	RP11-136C24.2	Colon_Sigmoid	Overall	-0.93	3.54e-01
ENSG00000166454	ATMIN	Colon_Transverse	Overall	0.55	3.54e-01
ENSG00000125779	PANK2	Whole_Blood	Overall	0.28	3.54e-01
ENSG00000175773	RP11-121M22.1	Cells_EBV-transformed_lymphocytes	Proximal	-1.06	3.54e-01
ENSG00000163818	LZTFL1	Cells_EBV-transformed_lymphocytes	Colon	0.41	3.54e-01
ENSG00000241370	RPP21	Adipose_Visceral_Omentum	Distal	0.53	3.54e-01
ENSG00000226763	SRRM5	Colon_Transverse	Rectal	-0.65	3.54e-01
ENSG00000205106	DKFZp779M0652	Colon_Sigmoid	Male	0.51	3.54e-01
ENSG00000175792	RUVBL1	Colon_Sigmoid	Proximal	-1.37	3.54e-01
ENSG00000161381	PLXDC1	Colon_Sigmoid	Proximal	-0.84	3.54e-01
ENSG00000212643	ZRSR1	Colon_Sigmoid	Rectal	-0.96	3.54e-01
ENSG00000143337	TOR1AIP1	Cells_EBV-transformed_lymphocytes	Rectal	-0.05	3.54e-01
ENSG00000267440	CTC-501O10.1	Adipose_Subcutaneous	Colon	-0.93	3.54e-01
ENSG00000136267	DGKB	Colon_Transverse	Distal	-0.93	3.54e-01
ENSG00000149735	GPHA2	Colon_Transverse	Female	0.93	3.54e-01
ENSG00000277157	HIST1H4D	Cells_EBV-transformed_lymphocytes	Female	-0.93	3.54e-01
ENSG00000072121	ZFYVE26	Adipose_Visceral_Omentum	Overall	0.93	3.54e-01
ENSG00000188488	SERPINA5	Colon_Sigmoid	Proximal	-0.39	3.54e-01
ENSG00000187815	ZFP69	Whole_Blood	Distal	0.61	3.54e-01
ENSG00000135776	ABCB10	Adipose_Subcutaneous	Female	-0.58	3.54e-01
ENSG00000173825	TIGD3	Whole_Blood	Proximal	-0.67	3.54e-01
ENSG00000197119	SLC25A29	Cells_EBV-transformed_lymphocytes	Colon	-0.11	3.54e-01
ENSG00000006625	GGCT	Cells_EBV-transformed_lymphocytes	Proximal	1.19	3.54e-01
ENSG00000165732	DDX21	Adipose_Subcutaneous	Proximal	-0.84	3.54e-01
ENSG00000164385	LINC01600	Adipose_Subcutaneous	Female	-1.03	3.54e-01
ENSG00000131379	C3orf20	Whole_Blood	Male	1.13	3.54e-01
ENSG00000131495	NDUFA2	Adipose_Subcutaneous	Male	-0.92	3.54e-01
ENSG00000132589	FLOT2	Adipose_Subcutaneous	Rectal	-0.91	3.54e-01
ENSG00000183250	LINC01547	Whole_Blood	Male	0.2	3.54e-01
ENSG00000070961	ATP2B1	Colon_Sigmoid	Colon	-0.68	3.54e-01
ENSG00000141161	UNC45B	Whole_Blood	Distal	-0.92	3.54e-01
ENSG00000248869	RP11-138I17.1	Adipose_Subcutaneous	Colon	0.93	3.54e-01
ENSG00000250509	CTC-573N18.1	Adipose_Visceral_Omentum	Female	-0.93	3.54e-01
ENSG00000197568	HHLA3	Colon_Transverse	Overall	1.13	3.54e-01
ENSG00000119912	IDE	Colon_Transverse	Distal	-0.02	3.54e-01
ENSG00000153975	ZUFSP	Whole_Blood	Colon	-0.06	3.54e-01
ENSG00000271643	RP11-10C24.3	Whole_Blood	Female	-0.07	3.54e-01
ENSG00000247095	MIR210HG	Colon_Transverse	Male	0.59	3.54e-01
ENSG00000082805	ERC1	Whole_Blood	Overall	0.45	3.54e-01
ENSG00000169299	PGM2	Colon_Sigmoid	Proximal	1.14	3.54e-01
ENSG00000077522	ACTN2	Colon_Sigmoid	Distal	0.32	3.54e-01
ENSG00000232104	RFX3-AS1	Colon_Sigmoid	Distal	-0.04	3.54e-01
ENSG00000120903	CHRNA2	Whole_Blood	Distal	-0.93	3.54e-01
ENSG00000018280	SLC11A1	Adipose_Subcutaneous	Proximal	-0.93	3.54e-01
ENSG00000148734	NPFFR1	Adipose_Visceral_Omentum	Proximal	-0.93	3.54e-01
ENSG00000198498	TMA16	Colon_Sigmoid	Distal	0.97	3.54e-01
ENSG00000152128	TMEM163	Adipose_Subcutaneous	Colon	-0.31	3.54e-01
ENSG00000116062	MSH6	Colon_Sigmoid	Rectal	-0.1	3.54e-01
ENSG00000185101	ANO9	Adipose_Subcutaneous	Rectal	0.86	3.54e-01
ENSG00000108433	GOSR2	Adipose_Visceral_Omentum	Proximal	-1.3	3.54e-01
ENSG00000100744	GSKIP	Whole_Blood	Distal	-1.17	3.54e-01
ENSG00000061337	LZTS1	Whole_Blood	Colon	-0.92	3.54e-01
ENSG00000259478	RP11-753A21.1	Colon_Transverse	Male	0.92	3.54e-01
ENSG00000258701	LINC00638	Adipose_Subcutaneous	Overall	-0.92	3.54e-01
ENSG00000099308	MAST3	Adipose_Subcutaneous	Rectal	1.08	3.54e-01
ENSG00000132475	H3F3B	Adipose_Visceral_Omentum	Proximal	-0.79	3.54e-01
ENSG00000143119	CD53	Cells_EBV-transformed_lymphocytes	Distal	0.4	3.54e-01
ENSG00000105696	TMEM59L	Adipose_Visceral_Omentum	Overall	0.43	3.54e-01
ENSG00000183098	GPC6	Adipose_Visceral_Omentum	Female	-0.44	3.54e-01
ENSG00000141127	PRPSAP2	Adipose_Subcutaneous	Rectal	0.23	3.54e-01
ENSG00000197417	SHPK	Whole_Blood	Proximal	0.89	3.54e-01
ENSG00000146909	NOM1	Whole_Blood	Male	-0.02	3.54e-01
ENSG00000099994	SUSD2	Colon_Sigmoid	Proximal	0.56	3.54e-01
ENSG00000226822	RP11-356N1.2	Adipose_Visceral_Omentum	Distal	-1.25	3.54e-01
ENSG00000114346	ECT2	Adipose_Subcutaneous	Overall	-0.93	3.54e-01
ENSG00000250571	GLI4	Adipose_Visceral_Omentum	Distal	0.96	3.54e-01
ENSG00000254366	RP11-38H17.1	Adipose_Subcutaneous	Rectal	-0.93	3.54e-01
ENSG00000134318	ROCK2	Colon_Transverse	Female	1.25	3.54e-01
ENSG00000127415	IDUA	Adipose_Subcutaneous	Male	-1.17	3.54e-01
ENSG00000125434	SLC25A35	Colon_Transverse	Overall	0.38	3.54e-01
ENSG00000138964	PARVG	Colon_Sigmoid	Colon	-1.35	3.54e-01
ENSG00000174576	NPAS4	Colon_Transverse	Male	-1.08	3.54e-01
ENSG00000239779	WBP1	Adipose_Visceral_Omentum	Female	0.32	3.54e-01
ENSG00000214376	VSTM5	Adipose_Subcutaneous	Colon	1.3	3.54e-01
ENSG00000197140	ADAM32	Adipose_Visceral_Omentum	Proximal	0.91	3.54e-01
ENSG00000068781	STON1-GTF2A1L	Colon_Transverse	Overall	-0.61	3.54e-01
ENSG00000124688	MAD2L1BP	Cells_EBV-transformed_lymphocytes	Distal	0.88	3.54e-01
ENSG00000136250	AOAH	Colon_Transverse	Rectal	0.43	3.54e-01
ENSG00000234076	TPRG1-AS1	Adipose_Visceral_Omentum	Overall	0.91	3.54e-01
ENSG00000115750	TAF1B	Adipose_Visceral_Omentum	Overall	1.39	3.54e-01
ENSG00000063176	SPHK2	Adipose_Visceral_Omentum	Rectal	-1.29	3.54e-01
ENSG00000153774	CFDP1	Adipose_Visceral_Omentum	Proximal	0.42	3.54e-01
ENSG00000178860	MSC	Adipose_Subcutaneous	Female	1.1	3.54e-01
ENSG00000169857	AVEN	Cells_EBV-transformed_lymphocytes	Colon	0.37	3.54e-01
ENSG00000183765	CHEK2	Cells_EBV-transformed_lymphocytes	Distal	0.23	3.54e-01
ENSG00000114115	RBP1	Adipose_Visceral_Omentum	Overall	-0.78	3.54e-01
ENSG00000050130	JKAMP	Cells_EBV-transformed_lymphocytes	Female	-0.29	3.54e-01
ENSG00000133706	LARS	Adipose_Subcutaneous	Rectal	-0.92	3.54e-01
ENSG00000267152	CTD-2528L19.6	Adipose_Subcutaneous	Colon	-0.93	3.55e-01
ENSG00000272482	RP11-474O21.5	Colon_Transverse	Colon	0.93	3.55e-01
ENSG00000143951	WDPCP	Adipose_Visceral_Omentum	Rectal	0.49	3.55e-01
ENSG00000205078	SYCE1L	Adipose_Visceral_Omentum	Male	-0.9	3.55e-01
ENSG00000101247	NDUFAF5	Cells_EBV-transformed_lymphocytes	Female	-1.22	3.55e-01
ENSG00000153443	UBALD1	Colon_Sigmoid	Distal	0.8	3.55e-01
ENSG00000137709	POU2F3	Colon_Transverse	Male	0.51	3.55e-01
ENSG00000146802	TMEM168	Colon_Transverse	Colon	-0.46	3.55e-01
ENSG00000161048	NAPEPLD	Whole_Blood	Proximal	-0.34	3.55e-01
ENSG00000142959	BEST4	Cells_EBV-transformed_lymphocytes	Rectal	0.53	3.55e-01
ENSG00000164451	FAM26D	Adipose_Visceral_Omentum	Rectal	0.92	3.55e-01
ENSG00000179915	NRXN1	Adipose_Subcutaneous	Female	0.13	3.55e-01
ENSG00000166595	FAM96B	Colon_Transverse	Proximal	0.55	3.55e-01
ENSG00000274478	RP11-58A18.2	Adipose_Visceral_Omentum	Female	0.8	3.55e-01
ENSG00000164610	RP9	Colon_Transverse	Overall	-0.64	3.55e-01
ENSG00000145604	SKP2	Adipose_Subcutaneous	Male	0.29	3.55e-01
ENSG00000259153	RP6-65G23.3	Cells_EBV-transformed_lymphocytes	Female	0.93	3.55e-01
ENSG00000167419	LPO	Cells_EBV-transformed_lymphocytes	Rectal	0.93	3.55e-01
ENSG00000118515	SGK1	Adipose_Subcutaneous	Male	0.93	3.55e-01
ENSG00000105281	SLC1A5	Colon_Sigmoid	Female	-0.86	3.55e-01
ENSG00000141568	FOXK2	Colon_Sigmoid	Colon	0.33	3.55e-01
ENSG00000165028	NIPSNAP3B	Cells_EBV-transformed_lymphocytes	Proximal	-0.52	3.55e-01
ENSG00000139193	CD27	Colon_Sigmoid	Rectal	0.54	3.55e-01
ENSG00000109436	TBC1D9	Adipose_Subcutaneous	Colon	-0.01	3.55e-01
ENSG00000107736	CDH23	Cells_EBV-transformed_lymphocytes	Female	0.68	3.55e-01
ENSG00000275759	RP11-131L12.3	Cells_EBV-transformed_lymphocytes	Male	0.92	3.55e-01
ENSG00000135597	REPS1	Colon_Sigmoid	Female	-0.91	3.55e-01
ENSG00000260823	RP11-249C24.10	Adipose_Visceral_Omentum	Overall	-0.93	3.55e-01
ENSG00000174791	RIN1	Colon_Transverse	Female	-0.91	3.55e-01
ENSG00000119599	DCAF4	Adipose_Visceral_Omentum	Rectal	-1.31	3.55e-01
ENSG00000254505	CHMP4A	Colon_Transverse	Male	-0.73	3.55e-01
ENSG00000172086	KRCC1	Whole_Blood	Male	-1.26	3.55e-01
ENSG00000118922	KLF12	Adipose_Subcutaneous	Rectal	-1.05	3.55e-01
ENSG00000183876	ARSI	Colon_Sigmoid	Rectal	-0.26	3.55e-01
ENSG00000140391	TSPAN3	Whole_Blood	Female	0.39	3.55e-01
ENSG00000115598	IL1RL2	Adipose_Visceral_Omentum	Distal	-0.26	3.55e-01
ENSG00000185792	NLRP9	Colon_Sigmoid	Proximal	-0.93	3.55e-01
ENSG00000136754	ABI1	Whole_Blood	Distal	-0.89	3.55e-01
ENSG00000276417	RP11-266K4.13	Colon_Transverse	Proximal	0.92	3.55e-01
ENSG00000197841	ZNF181	Adipose_Visceral_Omentum	Colon	0.76	3.55e-01
ENSG00000173409	ARV1	Whole_Blood	Distal	1.03	3.55e-01
ENSG00000082556	OPRK1	Adipose_Subcutaneous	Colon	-0.44	3.55e-01
ENSG00000137976	DNASE2B	Adipose_Subcutaneous	Overall	-0.93	3.55e-01
ENSG00000229116	RP11-20J15.3	Adipose_Subcutaneous	Rectal	0.93	3.55e-01
ENSG00000119977	TCTN3	Cells_EBV-transformed_lymphocytes	Overall	-1.12	3.55e-01
ENSG00000133328	HRASLS2	Adipose_Subcutaneous	Overall	0.08	3.55e-01
ENSG00000186687	LYRM7	Adipose_Subcutaneous	Female	-0.91	3.55e-01
ENSG00000141385	AFG3L2	Colon_Transverse	Overall	-0.64	3.55e-01
ENSG00000122687	MRM2	Cells_EBV-transformed_lymphocytes	Proximal	-0.57	3.55e-01
ENSG00000175216	CKAP5	Adipose_Visceral_Omentum	Proximal	-1.17	3.55e-01
ENSG00000122550	KLHL7	Colon_Sigmoid	Proximal	0.94	3.55e-01
ENSG00000113387	SUB1	Colon_Sigmoid	Male	0.24	3.55e-01
ENSG00000265369	PCAT18	Colon_Transverse	Rectal	-0.31	3.55e-01
ENSG00000087074	PPP1R15A	Colon_Sigmoid	Colon	-1.05	3.55e-01
ENSG00000118600	TMEM5	Colon_Sigmoid	Female	0.93	3.55e-01
ENSG00000112200	ZNF451	Cells_EBV-transformed_lymphocytes	Distal	0.71	3.55e-01
ENSG00000166797	FAM96A	Cells_EBV-transformed_lymphocytes	Colon	0.94	3.55e-01
ENSG00000254521	SIGLEC12	Adipose_Subcutaneous	Colon	1.14	3.55e-01
ENSG00000233942	AC004012.1	Colon_Transverse	Male	0.93	3.55e-01
ENSG00000272316	XXbac-BPGBPG55C20.2	Cells_EBV-transformed_lymphocytes	Proximal	0.57	3.55e-01
ENSG00000249459	ZNF286B	Adipose_Visceral_Omentum	Overall	-0.31	3.55e-01
ENSG00000125505	MBOAT7	Cells_EBV-transformed_lymphocytes	Male	0.24	3.55e-01
ENSG00000124466	LYPD3	Whole_Blood	Overall	0.24	3.55e-01
ENSG00000121940	CLCC1	Whole_Blood	Overall	1.41	3.55e-01
ENSG00000082014	SMARCD3	Adipose_Subcutaneous	Female	-0.56	3.55e-01
ENSG00000164494	PDSS2	Adipose_Subcutaneous	Male	-0.79	3.55e-01
ENSG00000272720	CTA-228A9.3	Whole_Blood	Female	0.86	3.55e-01
ENSG00000274918	RP11-54G14.1	Adipose_Subcutaneous	Distal	-0.43	3.55e-01
ENSG00000165669	FAM204A	Cells_EBV-transformed_lymphocytes	Distal	0.57	3.55e-01
ENSG00000278023	RDM1	Whole_Blood	Overall	-0.78	3.55e-01
ENSG00000196843	ARID5A	Cells_EBV-transformed_lymphocytes	Proximal	0.4	3.55e-01
ENSG00000188822	CNR2	Colon_Transverse	Colon	0.97	3.55e-01
ENSG00000171794	UTF1	Whole_Blood	Female	-0.92	3.55e-01
ENSG00000172215	CXCR6	Adipose_Visceral_Omentum	Rectal	0.27	3.55e-01
ENSG00000237457	LINC01351	Colon_Transverse	Overall	0.92	3.55e-01
ENSG00000135365	PHF21A	Colon_Transverse	Distal	0.92	3.55e-01
ENSG00000129250	KIF1C	Colon_Sigmoid	Proximal	-0.38	3.55e-01
ENSG00000196505	GDAP2	Cells_EBV-transformed_lymphocytes	Colon	0.47	3.55e-01
ENSG00000162511	LAPTM5	Adipose_Subcutaneous	Male	-0.84	3.55e-01
ENSG00000158019	BRE	Adipose_Subcutaneous	Male	-0.56	3.55e-01
ENSG00000162430	SELENON	Colon_Transverse	Overall	0.82	3.55e-01
ENSG00000115507	OTX1	Cells_EBV-transformed_lymphocytes	Rectal	0.92	3.55e-01
ENSG00000257219	RP11-54A9.1	Adipose_Subcutaneous	Female	0.44	3.55e-01
ENSG00000158863	FAM160B2	Colon_Transverse	Distal	0.75	3.55e-01
ENSG00000090061	CCNK	Cells_EBV-transformed_lymphocytes	Distal	-0.36	3.55e-01
ENSG00000152229	PSTPIP2	Colon_Transverse	Distal	-0.56	3.55e-01
ENSG00000179528	LBX2	Colon_Transverse	Rectal	0.09	3.55e-01
ENSG00000162594	IL23R	Cells_EBV-transformed_lymphocytes	Male	0.91	3.55e-01
ENSG00000278224	PRICKLE4	Adipose_Visceral_Omentum	Female	0.84	3.55e-01
ENSG00000125810	CD93	Whole_Blood	Female	0.92	3.55e-01
ENSG00000261603	PRSS46	Colon_Transverse	Female	-0.74	3.55e-01
ENSG00000228261	RP11-127L20.3	Adipose_Visceral_Omentum	Rectal	0.92	3.55e-01
ENSG00000105398	SULT2A1	Cells_EBV-transformed_lymphocytes	Distal	0.31	3.55e-01
ENSG00000261087	KB-1460A1.5	Adipose_Visceral_Omentum	Rectal	0.92	3.55e-01
ENSG00000165115	KIF27	Adipose_Subcutaneous	Female	0.78	3.55e-01
ENSG00000112818	MEP1A	Colon_Sigmoid	Colon	-0.43	3.55e-01
ENSG00000154856	APCDD1	Adipose_Visceral_Omentum	Female	-0.28	3.55e-01
ENSG00000145882	PCYOX1L	Adipose_Visceral_Omentum	Female	1.32	3.55e-01
ENSG00000144452	ABCA12	Colon_Transverse	Female	0.86	3.55e-01
ENSG00000260884	AC009120.5	Whole_Blood	Colon	-0.07	3.55e-01
ENSG00000171490	RSL1D1	Colon_Sigmoid	Male	-0.83	3.55e-01
ENSG00000277782	RP11-775C24.5	Adipose_Visceral_Omentum	Overall	-1.4	3.55e-01
ENSG00000258867	LINC01146	Cells_EBV-transformed_lymphocytes	Colon	-0.92	3.55e-01
ENSG00000169884	WNT10B	Adipose_Visceral_Omentum	Rectal	0.44	3.55e-01
ENSG00000258526	RP11-111A21.1	Cells_EBV-transformed_lymphocytes	Colon	0.92	3.55e-01
ENSG00000139718	SETD1B	Colon_Transverse	Proximal	0.92	3.55e-01
ENSG00000214456	PLIN5	Colon_Transverse	Overall	1.16	3.55e-01
ENSG00000186073	C15orf41	Adipose_Subcutaneous	Rectal	1.13	3.55e-01
ENSG00000133313	CNDP2	Adipose_Visceral_Omentum	Distal	0.73	3.55e-01
ENSG00000149090	PAMR1	Adipose_Visceral_Omentum	Overall	-0.06	3.55e-01
ENSG00000077254	USP33	Adipose_Subcutaneous	Proximal	-1.09	3.55e-01
ENSG00000124198	ARFGEF2	Adipose_Subcutaneous	Rectal	1.03	3.55e-01
ENSG00000083457	ITGAE	Adipose_Subcutaneous	Proximal	1.06	3.55e-01
ENSG00000167280	ENGASE	Adipose_Visceral_Omentum	Rectal	-0.95	3.55e-01
ENSG00000067064	IDI1	Colon_Sigmoid	Colon	0.66	3.55e-01
ENSG00000196975	ANXA4	Adipose_Subcutaneous	Female	1.04	3.55e-01
ENSG00000275896	PRSS2	Cells_EBV-transformed_lymphocytes	Female	0.31	3.55e-01
ENSG00000187775	DNAH17	Whole_Blood	Distal	0.27	3.56e-01
ENSG00000262370	RP11-473M20.9	Colon_Transverse	Male	0.77	3.56e-01
ENSG00000112977	DAP	Whole_Blood	Female	-1.27	3.56e-01
ENSG00000205710	C17orf107	Colon_Sigmoid	Rectal	-1.2	3.56e-01
ENSG00000181798	LINC00471	Adipose_Subcutaneous	Overall	-0.9	3.56e-01
ENSG00000080200	CRYBG3	Adipose_Subcutaneous	Female	-1.06	3.56e-01
ENSG00000163644	PPM1K	Colon_Sigmoid	Overall	0.42	3.56e-01
ENSG00000156127	BATF	Colon_Sigmoid	Female	-0.1	3.56e-01
ENSG00000260135	RP11-212I21.2	Adipose_Subcutaneous	Proximal	-1.04	3.56e-01
ENSG00000128000	ZNF780B	Adipose_Visceral_Omentum	Colon	-1.11	3.56e-01
ENSG00000136875	PRPF4	Colon_Transverse	Colon	-0.91	3.56e-01
ENSG00000188897	CTD-3088G3.8	Adipose_Subcutaneous	Distal	-0.92	3.56e-01
ENSG00000139263	LRIG3	Cells_EBV-transformed_lymphocytes	Distal	-0.93	3.56e-01
ENSG00000151553	FAM160B1	Cells_EBV-transformed_lymphocytes	Female	-0.42	3.56e-01
ENSG00000224259	LINC01133	Colon_Sigmoid	Proximal	0.76	3.56e-01
ENSG00000165807	PPP1R36	Adipose_Visceral_Omentum	Proximal	0.32	3.56e-01
ENSG00000260260	SNHG19	Colon_Sigmoid	Female	0.45	3.56e-01
ENSG00000081760	AACS	Adipose_Visceral_Omentum	Male	-0.02	3.56e-01
ENSG00000116396	KCNC4	Adipose_Subcutaneous	Colon	-0.65	3.56e-01
ENSG00000124143	ARHGAP40	Cells_EBV-transformed_lymphocytes	Male	0.92	3.56e-01
ENSG00000116544	DLGAP3	Colon_Sigmoid	Female	0	3.56e-01
ENSG00000172493	AFF1	Cells_EBV-transformed_lymphocytes	Rectal	-0.86	3.56e-01
ENSG00000149577	SIDT2	Colon_Sigmoid	Male	-0.62	3.56e-01
ENSG00000163931	TKT	Adipose_Visceral_Omentum	Male	-0.35	3.56e-01
ENSG00000156299	TIAM1	Adipose_Visceral_Omentum	Rectal	0.63	3.56e-01
ENSG00000177096	FAM109B	Colon_Sigmoid	Rectal	-1.13	3.56e-01
ENSG00000170222	ADPRM	Cells_EBV-transformed_lymphocytes	Distal	-0.24	3.56e-01
ENSG00000138448	ITGAV	Adipose_Subcutaneous	Rectal	-0.75	3.56e-01
ENSG00000183826	BTBD9	Adipose_Subcutaneous	Female	0.84	3.56e-01
ENSG00000283766	AC141930.3	Colon_Transverse	Colon	-0.79	3.56e-01
ENSG00000177710	SLC35G5	Whole_Blood	Distal	0.48	3.56e-01
ENSG00000283766	AC141930.3	Colon_Transverse	Overall	0.04	3.56e-01
ENSG00000115594	IL1R1	Cells_EBV-transformed_lymphocytes	Male	0.92	3.56e-01
ENSG00000237440	ZNF737	Adipose_Visceral_Omentum	Male	-1.14	3.56e-01
ENSG00000123080	CDKN2C	Whole_Blood	Overall	0.92	3.56e-01
ENSG00000170633	RNF34	Colon_Sigmoid	Male	1.37	3.56e-01
ENSG00000081818	PCDHB4	Adipose_Subcutaneous	Male	-0.92	3.56e-01
ENSG00000158864	NDUFS2	Colon_Sigmoid	Male	-1.3	3.56e-01
ENSG00000235098	ANKRD65	Adipose_Subcutaneous	Rectal	-0.9	3.56e-01
ENSG00000120440	TTLL2	Colon_Sigmoid	Colon	-0.87	3.56e-01
ENSG00000178700	DHFR2	Colon_Sigmoid	Distal	-0.01	3.56e-01
ENSG00000118007	STAG1	Adipose_Subcutaneous	Rectal	-0.25	3.56e-01
ENSG00000120334	CENPL	Colon_Transverse	Rectal	-1.09	3.56e-01
ENSG00000105281	SLC1A5	Adipose_Subcutaneous	Rectal	-0.44	3.56e-01
ENSG00000140527	WDR93	Colon_Sigmoid	Proximal	0.56	3.56e-01
ENSG00000124785	NRN1	Adipose_Visceral_Omentum	Female	0.44	3.56e-01
ENSG00000058091	CDK14	Adipose_Subcutaneous	Distal	-0.88	3.56e-01
ENSG00000234199	LINC01191	Whole_Blood	Distal	0.92	3.56e-01
ENSG00000166441	RPL27A	Adipose_Visceral_Omentum	Rectal	0.96	3.56e-01
ENSG00000128713	HOXD11	Colon_Sigmoid	Colon	0.92	3.56e-01
ENSG00000175513	TSGA10IP	Whole_Blood	Male	-0.92	3.56e-01
ENSG00000142173	COL6A2	Colon_Transverse	Male	0.7	3.56e-01
ENSG00000106546	AHR	Adipose_Subcutaneous	Female	-0.53	3.56e-01
ENSG00000129353	SLC44A2	Adipose_Subcutaneous	Rectal	0.84	3.56e-01
ENSG00000277224	HIST1H2BF	Whole_Blood	Colon	0.59	3.56e-01
ENSG00000174373	RALGAPA1	Adipose_Visceral_Omentum	Overall	-0.91	3.56e-01
ENSG00000168566	SNRNP48	Cells_EBV-transformed_lymphocytes	Proximal	1.35	3.56e-01
ENSG00000197106	SLC6A17	Adipose_Subcutaneous	Overall	0.65	3.56e-01
ENSG00000104067	TJP1	Cells_EBV-transformed_lymphocytes	Male	0.55	3.56e-01
ENSG00000278921	EPB41L4A-AS2	Colon_Sigmoid	Female	0.36	3.56e-01
ENSG00000275714	HIST1H3A	Adipose_Visceral_Omentum	Male	0.94	3.56e-01
ENSG00000237949	LINC00844	Colon_Transverse	Female	0.92	3.56e-01
ENSG00000096088	PGC	Adipose_Subcutaneous	Overall	0	3.56e-01
ENSG00000170145	SIK2	Whole_Blood	Male	1.08	3.56e-01
ENSG00000163687	DNASE1L3	Adipose_Subcutaneous	Distal	0.25	3.56e-01
ENSG00000167759	KLK13	Colon_Sigmoid	Overall	0.32	3.56e-01
ENSG00000158169	FANCC	Adipose_Subcutaneous	Rectal	0.12	3.56e-01
ENSG00000106682	EIF4H	Whole_Blood	Proximal	-0.92	3.56e-01
ENSG00000167757	KLK11	Whole_Blood	Colon	-0.73	3.56e-01
ENSG00000004059	ARF5	Whole_Blood	Female	1.14	3.56e-01
ENSG00000198049	AVPR1B	Colon_Sigmoid	Proximal	-0.92	3.56e-01
ENSG00000203485	INF2	Colon_Sigmoid	Colon	-1.36	3.56e-01
ENSG00000151014	NOCT	Whole_Blood	Overall	0.61	3.56e-01
ENSG00000104969	SGTA	Whole_Blood	Female	-0.59	3.56e-01
ENSG00000197566	ZNF624	Cells_EBV-transformed_lymphocytes	Proximal	-1.07	3.56e-01
ENSG00000165458	INPPL1	Adipose_Visceral_Omentum	Rectal	-0.76	3.56e-01
ENSG00000167701	GPT	Colon_Sigmoid	Distal	-1	3.56e-01
ENSG00000214546	AC087491.2	Adipose_Visceral_Omentum	Proximal	-0.48	3.56e-01
ENSG00000180376	CCDC66	Adipose_Subcutaneous	Female	-0.66	3.56e-01
ENSG00000100714	MTHFD1	Cells_EBV-transformed_lymphocytes	Overall	0.56	3.56e-01
ENSG00000060688	SNRNP40	Colon_Transverse	Distal	-0.92	3.56e-01
ENSG00000172650	AGAP5	Adipose_Visceral_Omentum	Male	0.92	3.56e-01
ENSG00000106588	PSMA2	Cells_EBV-transformed_lymphocytes	Distal	-0.84	3.56e-01
ENSG00000196209	SIRPB2	Colon_Sigmoid	Colon	-1.36	3.56e-01
ENSG00000125871	MGME1	Cells_EBV-transformed_lymphocytes	Male	-0.87	3.56e-01
ENSG00000268628	RP1-122P22.4	Colon_Sigmoid	Proximal	1.02	3.56e-01
ENSG00000156030	ELMSAN1	Adipose_Subcutaneous	Distal	-0.36	3.56e-01
ENSG00000246331	RP11-77I22.2	Adipose_Subcutaneous	Male	0.92	3.56e-01
ENSG00000178297	TMPRSS9	Colon_Sigmoid	Rectal	0.14	3.56e-01
ENSG00000164830	OXR1	Colon_Transverse	Female	0.91	3.56e-01
ENSG00000101265	RASSF2	Cells_EBV-transformed_lymphocytes	Overall	-0.03	3.56e-01
ENSG00000115718	PROC	Adipose_Subcutaneous	Proximal	0.06	3.56e-01
ENSG00000092108	SCFD1	Colon_Sigmoid	Overall	-1.31	3.56e-01
ENSG00000138663	COPS4	Cells_EBV-transformed_lymphocytes	Colon	0.88	3.56e-01
ENSG00000166965	RCCD1	Adipose_Visceral_Omentum	Distal	0.21	3.56e-01
ENSG00000101265	RASSF2	Cells_EBV-transformed_lymphocytes	Male	-0.12	3.56e-01
ENSG00000163141	BNIPL	Whole_Blood	Distal	-0.91	3.56e-01
ENSG00000283646	LINC02009	Adipose_Subcutaneous	Overall	-0.61	3.56e-01
ENSG00000165506	DNAAF2	Adipose_Subcutaneous	Male	-0.71	3.56e-01
ENSG00000109118	PHF12	Cells_EBV-transformed_lymphocytes	Proximal	0.05	3.56e-01
ENSG00000213366	GSTM2	Cells_EBV-transformed_lymphocytes	Male	-0.74	3.56e-01
ENSG00000162520	SYNC	Adipose_Subcutaneous	Female	-0.9	3.56e-01
ENSG00000146005	PSD2	Adipose_Subcutaneous	Distal	0.92	3.56e-01
ENSG00000072163	LIMS2	Adipose_Subcutaneous	Colon	-0.86	3.56e-01
ENSG00000061337	LZTS1	Whole_Blood	Female	-0.29	3.56e-01
ENSG00000110719	TCIRG1	Adipose_Visceral_Omentum	Distal	-0.78	3.56e-01
ENSG00000256725	RP11-662M24.2	Cells_EBV-transformed_lymphocytes	Colon	0.92	3.56e-01
ENSG00000152518	ZFP36L2	Adipose_Subcutaneous	Colon	1.28	3.56e-01
ENSG00000104863	LIN7B	Adipose_Visceral_Omentum	Overall	0.55	3.56e-01
ENSG00000084444	FAM234B	Cells_EBV-transformed_lymphocytes	Distal	0.91	3.56e-01
ENSG00000269473	CTD-2619J13.19	Cells_EBV-transformed_lymphocytes	Male	1.38	3.56e-01
ENSG00000164692	COL1A2	Adipose_Subcutaneous	Rectal	0.99	3.56e-01
ENSG00000081177	EXD2	Colon_Transverse	Female	-1.23	3.56e-01
ENSG00000142657	PGD	Adipose_Subcutaneous	Colon	-0.55	3.56e-01
ENSG00000154813	DPH3	Colon_Sigmoid	Overall	-0.87	3.56e-01
ENSG00000164241	C5orf63	Cells_EBV-transformed_lymphocytes	Distal	0.53	3.56e-01
ENSG00000165078	CPA6	Colon_Sigmoid	Distal	-1.05	3.56e-01
ENSG00000259717	LINC00677	Adipose_Subcutaneous	Proximal	-0.92	3.56e-01
ENSG00000214954	LRRC69	Adipose_Subcutaneous	Proximal	1.27	3.56e-01
ENSG00000109787	KLF3	Colon_Transverse	Colon	1.25	3.56e-01
ENSG00000216921	AC131097.4	Adipose_Subcutaneous	Proximal	0.36	3.56e-01
ENSG00000274561	RP11-147L13.12	Whole_Blood	Proximal	-1.03	3.56e-01
ENSG00000204387	C6orf48	Adipose_Visceral_Omentum	Colon	-0.06	3.56e-01
ENSG00000069493	CLEC2D	Cells_EBV-transformed_lymphocytes	Colon	-0.06	3.56e-01
ENSG00000205302	SNX2	Adipose_Subcutaneous	Rectal	0	3.56e-01
ENSG00000181666	HKR1	Colon_Transverse	Overall	0.77	3.56e-01
ENSG00000180537	RNF182	Colon_Sigmoid	Colon	-0.6	3.56e-01
ENSG00000136250	AOAH	Colon_Sigmoid	Proximal	0.43	3.56e-01
ENSG00000205022	PABPN1L	Adipose_Visceral_Omentum	Distal	-0.92	3.56e-01
ENSG00000117408	IPO13	Adipose_Subcutaneous	Rectal	0.92	3.57e-01
ENSG00000174669	SLC29A2	Adipose_Subcutaneous	Female	-0.29	3.57e-01
ENSG00000163687	DNASE1L3	Adipose_Visceral_Omentum	Proximal	0.43	3.57e-01
ENSG00000187164	SHTN1	Cells_EBV-transformed_lymphocytes	Rectal	-0.04	3.57e-01
ENSG00000116731	PRDM2	Adipose_Visceral_Omentum	Colon	0.41	3.57e-01
ENSG00000135678	CPM	Colon_Sigmoid	Distal	0.64	3.57e-01
ENSG00000130560	UBAC1	Colon_Sigmoid	Colon	1.28	3.57e-01
ENSG00000174607	UGT8	Cells_EBV-transformed_lymphocytes	Colon	0.51	3.57e-01
ENSG00000137161	CNPY3	Adipose_Visceral_Omentum	Proximal	0.2	3.57e-01
ENSG00000142149	HUNK	Adipose_Subcutaneous	Rectal	0.94	3.57e-01
ENSG00000168000	BSCL2	Cells_EBV-transformed_lymphocytes	Distal	0.92	3.57e-01
ENSG00000136848	DAB2IP	Adipose_Visceral_Omentum	Proximal	0.23	3.57e-01
ENSG00000273771	RP11-236L14.2	Colon_Transverse	Male	-0.84	3.57e-01
ENSG00000257335	MGAM	Adipose_Subcutaneous	Distal	-1.25	3.57e-01
ENSG00000050165	DKK3	Colon_Transverse	Distal	0.43	3.57e-01
ENSG00000132906	CASP9	Cells_EBV-transformed_lymphocytes	Female	1.01	3.57e-01
ENSG00000176842	IRX5	Adipose_Subcutaneous	Female	0.92	3.57e-01
ENSG00000006007	GDE1	Whole_Blood	Male	0.76	3.57e-01
ENSG00000241593	RP11-520D19.2	Adipose_Subcutaneous	Colon	0.92	3.57e-01
ENSG00000185306	C12orf56	Colon_Transverse	Male	0.92	3.57e-01
ENSG00000253490	LINC02099	Cells_EBV-transformed_lymphocytes	Overall	-0.92	3.57e-01
ENSG00000130475	FCHO1	Colon_Transverse	Proximal	0.87	3.57e-01
ENSG00000103313	MEFV	Whole_Blood	Colon	0.9	3.57e-01
ENSG00000083307	GRHL2	Colon_Sigmoid	Male	1.03	3.57e-01
ENSG00000163517	HDAC11	Whole_Blood	Female	-0.39	3.57e-01
ENSG00000189067	LITAF	Adipose_Visceral_Omentum	Male	-1.18	3.57e-01
ENSG00000173221	GLRX	Adipose_Visceral_Omentum	Overall	0.26	3.57e-01
ENSG00000075618	FSCN1	Adipose_Visceral_Omentum	Overall	0.59	3.57e-01
ENSG00000136213	CHST12	Colon_Sigmoid	Proximal	0.75	3.57e-01
ENSG00000151650	VENTX	Whole_Blood	Colon	-0.49	3.57e-01
ENSG00000104976	SNAPC2	Colon_Transverse	Overall	-1.17	3.57e-01
ENSG00000013288	MAN2B2	Adipose_Visceral_Omentum	Rectal	-0.02	3.57e-01
ENSG00000234722	LINC01287	Adipose_Subcutaneous	Overall	-1.16	3.57e-01
ENSG00000137824	RMDN3	Colon_Transverse	Rectal	1.12	3.57e-01
ENSG00000259590	RP11-20G13.3	Adipose_Visceral_Omentum	Female	0.92	3.57e-01
ENSG00000117971	CHRNB4	Colon_Transverse	Proximal	0.92	3.57e-01
ENSG00000188010	MORN2	Adipose_Visceral_Omentum	Overall	-0.52	3.57e-01
ENSG00000109272	PF4V1	Whole_Blood	Proximal	-0.92	3.57e-01
ENSG00000123685	BATF3	Colon_Transverse	Proximal	0.73	3.57e-01
ENSG00000151665	PIGF	Colon_Sigmoid	Proximal	-0.1	3.57e-01
ENSG00000248746	ACTN3	Whole_Blood	Proximal	0.14	3.57e-01
ENSG00000091831	ESR1	Colon_Transverse	Overall	-0.86	3.57e-01
ENSG00000104979	C19orf53	Colon_Sigmoid	Rectal	0.15	3.57e-01
ENSG00000168754	FAM178B	Colon_Transverse	Distal	0.92	3.57e-01
ENSG00000273004	GS1-279B7.2	Whole_Blood	Male	-0.92	3.57e-01
ENSG00000100558	PLEK2	Adipose_Visceral_Omentum	Rectal	-0.6	3.57e-01
ENSG00000253746	RP11-527N22.2	Adipose_Subcutaneous	Overall	0.92	3.57e-01
ENSG00000000938	FGR	Whole_Blood	Proximal	0.4	3.57e-01
ENSG00000174652	ZNF266	Colon_Sigmoid	Distal	1.16	3.57e-01
ENSG00000277511	CTD-2095E4.5	Colon_Transverse	Distal	0.83	3.57e-01
ENSG00000214652	ZNF727	Colon_Transverse	Female	0.91	3.57e-01
ENSG00000226091	LINC00937	Whole_Blood	Overall	-1.02	3.57e-01
ENSG00000197479	PCDHB11	Colon_Sigmoid	Proximal	0.83	3.57e-01
ENSG00000166579	NDEL1	Adipose_Visceral_Omentum	Male	0.11	3.57e-01
ENSG00000281404	LINC01176	Colon_Transverse	Distal	1.2	3.57e-01
ENSG00000079785	DDX1	Cells_EBV-transformed_lymphocytes	Colon	-0.9	3.57e-01
ENSG00000143393	PI4KB	Adipose_Subcutaneous	Distal	0.92	3.57e-01
ENSG00000164609	SLU7	Colon_Transverse	Overall	-1.2	3.57e-01
ENSG00000157349	DDX19B	Whole_Blood	Distal	0.34	3.57e-01
ENSG00000180329	CCDC43	Colon_Transverse	Overall	0.17	3.57e-01
ENSG00000158163	DZIP1L	Adipose_Visceral_Omentum	Proximal	-1.39	3.57e-01
ENSG00000176473	WDR25	Whole_Blood	Colon	-1.42	3.57e-01
ENSG00000157734	SNX22	Whole_Blood	Colon	-1.15	3.57e-01
ENSG00000166133	RPUSD2	Adipose_Subcutaneous	Male	-1.21	3.57e-01
ENSG00000175352	NRIP3	Colon_Transverse	Distal	0.29	3.57e-01
ENSG00000175470	PPP2R2D	Adipose_Visceral_Omentum	Proximal	0.02	3.57e-01
ENSG00000085999	RAD54L	Colon_Sigmoid	Female	-1.09	3.57e-01
ENSG00000168672	FAM84B	Cells_EBV-transformed_lymphocytes	Distal	0.47	3.57e-01
ENSG00000262180	OCLM	Adipose_Visceral_Omentum	Overall	-1.35	3.57e-01
ENSG00000106018	VIPR2	Colon_Sigmoid	Proximal	-0.77	3.57e-01
ENSG00000111653	ING4	Adipose_Subcutaneous	Rectal	1.12	3.57e-01
ENSG00000198468	FLVCR1-AS1	Colon_Sigmoid	Overall	-0.91	3.57e-01
ENSG00000125107	CNOT1	Colon_Transverse	Rectal	-0.75	3.57e-01
ENSG00000117868	ESYT2	Adipose_Subcutaneous	Female	-0.23	3.57e-01
ENSG00000229891	LINC01315	Adipose_Subcutaneous	Colon	-0.91	3.57e-01
ENSG00000164889	SLC4A2	Adipose_Subcutaneous	Female	-1.56	3.57e-01
ENSG00000271538	RP11-326I11.4	Colon_Transverse	Female	1.23	3.57e-01
ENSG00000092098	RNF31	Cells_EBV-transformed_lymphocytes	Distal	-0.77	3.57e-01
ENSG00000104756	KCTD9	Adipose_Subcutaneous	Male	0.72	3.57e-01
ENSG00000163606	CD200R1	Adipose_Subcutaneous	Rectal	-0.92	3.57e-01
ENSG00000109586	GALNT7	Adipose_Visceral_Omentum	Distal	-0.92	3.57e-01
ENSG00000133321	RARRES3	Colon_Sigmoid	Distal	0.92	3.57e-01
ENSG00000260052	CTC-527H23.3	Cells_EBV-transformed_lymphocytes	Distal	-0.57	3.57e-01
ENSG00000165821	SALL2	Adipose_Subcutaneous	Female	0.09	3.57e-01
ENSG00000138686	BBS7	Colon_Sigmoid	Proximal	0.98	3.57e-01
ENSG00000156113	KCNMA1	Whole_Blood	Overall	1.62	3.57e-01
ENSG00000084092	NOA1	Adipose_Visceral_Omentum	Rectal	0.85	3.57e-01
ENSG00000129518	EAPP	Colon_Sigmoid	Distal	1.03	3.57e-01
ENSG00000141956	PRDM15	Whole_Blood	Proximal	1.03	3.57e-01
ENSG00000233927	RPS28	Colon_Transverse	Overall	0.9	3.57e-01
ENSG00000263683	RP4-777O23.1	Colon_Sigmoid	Overall	1.27	3.57e-01
ENSG00000144791	LIMD1	Whole_Blood	Overall	0.51	3.57e-01
ENSG00000121957	GPSM2	Adipose_Visceral_Omentum	Male	0.6	3.57e-01
ENSG00000132681	ATP1A4	Whole_Blood	Distal	0.7	3.57e-01
ENSG00000104969	SGTA	Whole_Blood	Male	0.75	3.57e-01
ENSG00000250658	RP11-138B4.1	Colon_Sigmoid	Colon	-0.92	3.57e-01
ENSG00000132471	WBP2	Cells_EBV-transformed_lymphocytes	Male	0.16	3.57e-01
ENSG00000106799	TGFBR1	Whole_Blood	Distal	1.19	3.57e-01
ENSG00000132622	HSPA12B	Colon_Transverse	Distal	0.91	3.57e-01
ENSG00000134748	PRPF38A	Whole_Blood	Proximal	-0.91	3.57e-01
ENSG00000182831	C16orf72	Colon_Transverse	Overall	-0.01	3.57e-01
ENSG00000129422	MTUS1	Whole_Blood	Proximal	0.75	3.57e-01
ENSG00000255112	CHMP1B	Colon_Sigmoid	Male	0.55	3.57e-01
ENSG00000101004	NINL	Adipose_Subcutaneous	Female	0.83	3.57e-01
ENSG00000118194	TNNT2	Colon_Transverse	Female	0.92	3.57e-01
ENSG00000119314	PTBP3	Colon_Sigmoid	Rectal	0.92	3.57e-01
ENSG00000258647	LINC00930	Adipose_Visceral_Omentum	Colon	-0.24	3.57e-01
ENSG00000235314	LINC00957	Adipose_Subcutaneous	Overall	0.92	3.57e-01
ENSG00000145623	OSMR	Colon_Transverse	Overall	-0.87	3.57e-01
ENSG00000064012	CASP8	Colon_Sigmoid	Overall	0.57	3.57e-01
ENSG00000156689	GLYATL2	Adipose_Subcutaneous	Male	-0.91	3.57e-01
ENSG00000114648	KLHL18	Adipose_Subcutaneous	Distal	0.92	3.57e-01
ENSG00000269038	AP001462.6	Colon_Transverse	Overall	0.92	3.57e-01
ENSG00000113263	ITK	Colon_Sigmoid	Colon	0.17	3.57e-01
ENSG00000165637	VDAC2	Colon_Sigmoid	Distal	-0.91	3.57e-01
ENSG00000144824	PHLDB2	Adipose_Subcutaneous	Overall	0.55	3.57e-01
ENSG00000132874	SLC14A2	Adipose_Subcutaneous	Overall	-0.02	3.57e-01
ENSG00000102984	ZNF821	Colon_Sigmoid	Distal	0.49	3.57e-01
ENSG00000172270	BSG	Cells_EBV-transformed_lymphocytes	Proximal	0.34	3.57e-01
ENSG00000161654	LSM12	Adipose_Subcutaneous	Rectal	-0.87	3.57e-01
ENSG00000225663	MCRIP1	Colon_Sigmoid	Male	1.08	3.57e-01
ENSG00000101280	ANGPT4	Colon_Transverse	Male	-0.16	3.57e-01
ENSG00000166592	RRAD	Colon_Sigmoid	Rectal	-0.92	3.57e-01
ENSG00000163191	S100A11	Whole_Blood	Female	0.92	3.57e-01
ENSG00000010278	CD9	Colon_Sigmoid	Rectal	-0.92	3.57e-01
ENSG00000099866	MADCAM1	Colon_Transverse	Colon	-0.84	3.58e-01
ENSG00000267654	LINC01882	Whole_Blood	Female	0.92	3.58e-01
ENSG00000170525	PFKFB3	Colon_Sigmoid	Rectal	0.58	3.58e-01
ENSG00000184227	ACOT1	Adipose_Visceral_Omentum	Colon	-1.26	3.58e-01
ENSG00000135249	RINT1	Adipose_Subcutaneous	Rectal	-1	3.58e-01
ENSG00000121207	LRAT	Adipose_Visceral_Omentum	Male	-0.66	3.58e-01
ENSG00000165917	RAPSN	Colon_Transverse	Female	0.2	3.58e-01
ENSG00000081853	PCDHGA2	Adipose_Subcutaneous	Distal	-0.22	3.58e-01
ENSG00000260086	RP11-42I10.1	Whole_Blood	Male	0.92	3.58e-01
ENSG00000213213	CCDC183	Cells_EBV-transformed_lymphocytes	Female	1.22	3.58e-01
ENSG00000198420	TCAF1	Whole_Blood	Female	0.29	3.58e-01
ENSG00000154920	EME1	Adipose_Subcutaneous	Colon	-0.92	3.58e-01
ENSG00000185787	MORF4L1	Cells_EBV-transformed_lymphocytes	Female	-0.92	3.58e-01
ENSG00000104889	RNASEH2A	Adipose_Subcutaneous	Colon	-1.06	3.58e-01
ENSG00000105559	PLEKHA4	Whole_Blood	Male	0.59	3.58e-01
ENSG00000099968	BCL2L13	Whole_Blood	Male	-0.85	3.58e-01
ENSG00000089250	NOS1	Colon_Sigmoid	Distal	0.29	3.58e-01
ENSG00000136279	DBNL	Whole_Blood	Male	-0.11	3.58e-01
ENSG00000180767	CHST13	Colon_Sigmoid	Male	0.9	3.58e-01
ENSG00000108523	RNF167	Adipose_Visceral_Omentum	Distal	0.67	3.58e-01
ENSG00000105750	ZNF85	Whole_Blood	Proximal	-1.11	3.58e-01
ENSG00000099769	IGFALS	Adipose_Visceral_Omentum	Rectal	-0.76	3.58e-01
ENSG00000186479	RGS7BP	Adipose_Subcutaneous	Proximal	-0.33	3.58e-01
ENSG00000175920	DOK7	Colon_Transverse	Rectal	-1.54	3.58e-01
ENSG00000058866	DGKG	Colon_Sigmoid	Male	-0.92	3.58e-01
ENSG00000149735	GPHA2	Colon_Transverse	Proximal	-0.92	3.58e-01
ENSG00000118200	CAMSAP2	Colon_Transverse	Proximal	-0.38	3.58e-01
ENSG00000138073	PREB	Adipose_Visceral_Omentum	Proximal	0.91	3.58e-01
ENSG00000101146	RAE1	Adipose_Subcutaneous	Female	0.34	3.58e-01
ENSG00000099991	CABIN1	Colon_Sigmoid	Male	-0.03	3.58e-01
ENSG00000164535	DAGLB	Adipose_Subcutaneous	Rectal	0.92	3.58e-01
ENSG00000173991	TCAP	Cells_EBV-transformed_lymphocytes	Male	-0.63	3.58e-01
ENSG00000164879	CA3	Colon_Sigmoid	Male	0.89	3.58e-01
ENSG00000174928	C3orf33	Adipose_Subcutaneous	Female	0.63	3.58e-01
ENSG00000236494	RP11-89N17.4	Adipose_Subcutaneous	Distal	-0.92	3.58e-01
ENSG00000100351	GRAP2	Adipose_Subcutaneous	Male	0	3.58e-01
ENSG00000081026	MAGI3	Adipose_Visceral_Omentum	Rectal	-0.92	3.58e-01
ENSG00000110934	BIN2	Adipose_Subcutaneous	Colon	-0.73	3.58e-01
ENSG00000082074	FYB	Colon_Transverse	Rectal	0.63	3.58e-01
ENSG00000136560	TANK	Whole_Blood	Colon	0.57	3.58e-01
ENSG00000177294	FBXO39	Cells_EBV-transformed_lymphocytes	Rectal	-0.75	3.58e-01
ENSG00000189292	ALKAL2	Adipose_Subcutaneous	Overall	-0.31	3.58e-01
ENSG00000104904	OAZ1	Whole_Blood	Distal	-0.29	3.58e-01
ENSG00000236740	RP11-411K7.1	Adipose_Subcutaneous	Distal	0.18	3.58e-01
ENSG00000137463	MGARP	Colon_Transverse	Colon	0.54	3.58e-01
ENSG00000116539	ASH1L	Adipose_Visceral_Omentum	Colon	-0.92	3.58e-01
ENSG00000110987	BCL7A	Whole_Blood	Male	1.26	3.58e-01
ENSG00000162600	OMA1	Cells_EBV-transformed_lymphocytes	Rectal	0.89	3.58e-01
ENSG00000095383	TBC1D2	Adipose_Subcutaneous	Proximal	0.53	3.58e-01
ENSG00000175426	PCSK1	Adipose_Subcutaneous	Proximal	-1.3	3.58e-01
ENSG00000138777	PPA2	Whole_Blood	Female	0.05	3.58e-01
ENSG00000117016	RIMS3	Colon_Transverse	Overall	0.19	3.58e-01
ENSG00000124383	MPHOSPH10	Adipose_Subcutaneous	Rectal	-0.9	3.58e-01
ENSG00000149418	ST14	Adipose_Subcutaneous	Distal	-1.32	3.58e-01
ENSG00000146350	TBC1D32	Adipose_Subcutaneous	Rectal	-1.35	3.58e-01
ENSG00000271734	RP1-111B22.3	Adipose_Visceral_Omentum	Proximal	-0.38	3.58e-01
ENSG00000181908	AP003774.4	Whole_Blood	Colon	0.91	3.58e-01
ENSG00000178149	DALRD3	Adipose_Subcutaneous	Male	0.58	3.58e-01
ENSG00000175567	UCP2	Colon_Transverse	Overall	-1.21	3.58e-01
ENSG00000129654	FOXJ1	Colon_Transverse	Distal	1.15	3.58e-01
ENSG00000116977	LGALS8	Adipose_Visceral_Omentum	Distal	0.09	3.58e-01
ENSG00000177932	ZNF354C	Colon_Transverse	Proximal	0.71	3.58e-01
ENSG00000003400	CASP10	Adipose_Visceral_Omentum	Male	-0.19	3.58e-01
ENSG00000088836	SLC4A11	Adipose_Subcutaneous	Distal	0.76	3.58e-01
ENSG00000135932	CAB39	Adipose_Visceral_Omentum	Overall	0.53	3.58e-01
ENSG00000225518	LINC01703	Colon_Sigmoid	Proximal	0.9	3.58e-01
ENSG00000140455	USP3	Colon_Sigmoid	Rectal	-1.25	3.58e-01
ENSG00000065371	ROPN1	Colon_Transverse	Colon	-0.92	3.58e-01
ENSG00000232645	LINC01431	Adipose_Subcutaneous	Female	-0.92	3.58e-01
ENSG00000227017	AC007036.6	Adipose_Subcutaneous	Male	-0.92	3.58e-01
ENSG00000184058	TBX1	Colon_Sigmoid	Rectal	-0.92	3.58e-01
ENSG00000129347	KRI1	Colon_Transverse	Distal	1.08	3.58e-01
ENSG00000259828	RP11-63E9.1	Adipose_Subcutaneous	Male	-0.61	3.58e-01
ENSG00000139209	SLC38A4	Colon_Transverse	Proximal	-0.93	3.58e-01
ENSG00000105717	PBX4	Colon_Transverse	Female	0.78	3.58e-01
ENSG00000175662	TOM1L2	Cells_EBV-transformed_lymphocytes	Rectal	0.67	3.58e-01
ENSG00000172548	NIPAL4	Colon_Sigmoid	Colon	0.22	3.58e-01
ENSG00000115841	RMDN2	Cells_EBV-transformed_lymphocytes	Proximal	-0.33	3.58e-01
ENSG00000272143	FGF14-AS2	Colon_Transverse	Distal	-0.42	3.58e-01
ENSG00000159713	TPPP3	Adipose_Subcutaneous	Rectal	-0.81	3.58e-01
ENSG00000159200	RCAN1	Adipose_Visceral_Omentum	Colon	-0.04	3.58e-01
ENSG00000164932	CTHRC1	Adipose_Subcutaneous	Female	1.35	3.58e-01
ENSG00000173890	GPR160	Colon_Transverse	Distal	0.43	3.58e-01
ENSG00000182150	ERCC6L2	Adipose_Subcutaneous	Proximal	-0.68	3.58e-01
ENSG00000278344	RP11-18C24.8	Cells_EBV-transformed_lymphocytes	Colon	-0.92	3.58e-01
ENSG00000136040	PLXNC1	Cells_EBV-transformed_lymphocytes	Overall	0.27	3.58e-01
ENSG00000174945	AMZ1	Colon_Transverse	Rectal	0.92	3.58e-01
ENSG00000160223	ICOSLG	Colon_Transverse	Overall	0.6	3.58e-01
ENSG00000224848	RP11-535M15.1	Adipose_Visceral_Omentum	Female	1.16	3.58e-01
ENSG00000185864	NPIPB4	Colon_Transverse	Colon	1.63	3.58e-01
ENSG00000268536	AC005523.3	Colon_Sigmoid	Male	0.92	3.58e-01
ENSG00000256043	CTSO	Whole_Blood	Female	-1.34	3.58e-01
ENSG00000170807	LMOD2	Colon_Transverse	Rectal	0.92	3.58e-01
ENSG00000179630	LACC1	Whole_Blood	Distal	-0.54	3.58e-01
ENSG00000136856	SLC2A8	Colon_Sigmoid	Overall	0.91	3.58e-01
ENSG00000125651	GTF2F1	Adipose_Subcutaneous	Female	1.07	3.58e-01
ENSG00000140650	PMM2	Colon_Sigmoid	Female	-0.72	3.58e-01
ENSG00000178074	C2orf69	Adipose_Subcutaneous	Male	1.04	3.58e-01
ENSG00000188038	NRN1L	Adipose_Subcutaneous	Distal	1.1	3.58e-01
ENSG00000219481	NBPF1	Adipose_Visceral_Omentum	Overall	-0.92	3.58e-01
ENSG00000106123	EPHB6	Colon_Transverse	Colon	1.18	3.58e-01
ENSG00000088899	LZTS3	Adipose_Subcutaneous	Rectal	1.13	3.58e-01
ENSG00000167378	IRGQ	Whole_Blood	Overall	0.67	3.58e-01
ENSG00000165568	AKR1E2	Adipose_Visceral_Omentum	Male	-0.23	3.58e-01
ENSG00000189339	SLC35E2B	Adipose_Subcutaneous	Proximal	0.9	3.58e-01
ENSG00000277149	TYW1B	Cells_EBV-transformed_lymphocytes	Overall	-0.77	3.58e-01
ENSG00000258231	RP11-362K2.2	Adipose_Visceral_Omentum	Female	-0.92	3.58e-01
ENSG00000204538	PSORS1C2	Adipose_Visceral_Omentum	Rectal	0.92	3.58e-01
ENSG00000153071	DAB2	Adipose_Visceral_Omentum	Male	0.3	3.58e-01
ENSG00000108684	ASIC2	Adipose_Visceral_Omentum	Male	0	3.58e-01
ENSG00000158077	NLRP14	Colon_Transverse	Overall	-1.32	3.58e-01
ENSG00000181826	RELL1	Colon_Transverse	Male	0.78	3.58e-01
ENSG00000178585	CTNNBIP1	Whole_Blood	Male	0.91	3.58e-01
ENSG00000148843	PDCD11	Colon_Sigmoid	Colon	0.91	3.58e-01
ENSG00000268182	SMIM17	Adipose_Subcutaneous	Colon	0.02	3.58e-01
ENSG00000159212	CLIC6	Adipose_Visceral_Omentum	Male	1.15	3.58e-01
ENSG00000188372	ZP3	Adipose_Subcutaneous	Rectal	-1.23	3.58e-01
ENSG00000221890	NPTXR	Cells_EBV-transformed_lymphocytes	Colon	0.43	3.58e-01
ENSG00000103253	HAGHL	Colon_Sigmoid	Rectal	0.63	3.58e-01
ENSG00000242028	HYPK	Adipose_Visceral_Omentum	Overall	1.05	3.58e-01
ENSG00000168060	NAALADL1	Colon_Transverse	Distal	-0.73	3.58e-01
ENSG00000125571	IL37	Cells_EBV-transformed_lymphocytes	Distal	-0.92	3.58e-01
ENSG00000234427	RP3-413H6.2	Cells_EBV-transformed_lymphocytes	Overall	-0.92	3.58e-01
ENSG00000180891	CUEDC1	Whole_Blood	Overall	0.17	3.59e-01
ENSG00000185652	NTF3	Adipose_Visceral_Omentum	Proximal	-0.52	3.59e-01
ENSG00000107789	MINPP1	Whole_Blood	Distal	0.25	3.59e-01
ENSG00000118495	PLAGL1	Adipose_Visceral_Omentum	Overall	0.94	3.59e-01
ENSG00000117308	GALE	Whole_Blood	Female	-0.08	3.59e-01
ENSG00000166578	IQCD	Colon_Transverse	Proximal	-0.77	3.59e-01
ENSG00000115919	KYNU	Adipose_Subcutaneous	Male	0.96	3.59e-01
ENSG00000166598	HSP90B1	Colon_Sigmoid	Proximal	0.31	3.59e-01
ENSG00000106615	RHEB	Adipose_Subcutaneous	Rectal	-0.29	3.59e-01
ENSG00000162222	TTC9C	Cells_EBV-transformed_lymphocytes	Female	0.9	3.59e-01
ENSG00000171766	GATM	Adipose_Subcutaneous	Distal	0.28	3.59e-01
ENSG00000198870	STKLD1	Whole_Blood	Distal	-0.02	3.59e-01
ENSG00000274818	RP1-292L20.3	Whole_Blood	Distal	0.98	3.59e-01
ENSG00000160999	SH2B2	Colon_Transverse	Rectal	1.29	3.59e-01
ENSG00000171121	KCNMB3	Colon_Transverse	Distal	0.16	3.59e-01
ENSG00000144908	ALDH1L1	Colon_Transverse	Proximal	-0.45	3.59e-01
ENSG00000180596	HIST1H2BC	Adipose_Subcutaneous	Overall	-0.04	3.59e-01
ENSG00000128285	MCHR1	Colon_Sigmoid	Overall	-0.72	3.59e-01
ENSG00000117400	MPL	Adipose_Subcutaneous	Overall	0.73	3.59e-01
ENSG00000115165	CYTIP	Colon_Transverse	Rectal	-0.47	3.59e-01
ENSG00000260953	RP11-426C22.6	Cells_EBV-transformed_lymphocytes	Rectal	-1.24	3.59e-01
ENSG00000100982	PCIF1	Whole_Blood	Proximal	0.31	3.59e-01
ENSG00000109606	DHX15	Adipose_Subcutaneous	Male	0.92	3.59e-01
ENSG00000099949	LZTR1	Colon_Sigmoid	Overall	0.33	3.59e-01
ENSG00000135472	FAIM2	Adipose_Subcutaneous	Overall	-0.65	3.59e-01
ENSG00000197614	MFAP5	Cells_EBV-transformed_lymphocytes	Overall	0.74	3.59e-01
ENSG00000138346	DNA2	Adipose_Subcutaneous	Proximal	0.91	3.59e-01
ENSG00000257431	RP11-263K4.3	Colon_Transverse	Proximal	-0.91	3.59e-01
ENSG00000204241	RP11-713P17.3	Colon_Transverse	Colon	-0.1	3.59e-01
ENSG00000198146	ZNF770	Adipose_Subcutaneous	Overall	0.12	3.59e-01
ENSG00000048405	ZNF800	Adipose_Visceral_Omentum	Male	0.07	3.59e-01
ENSG00000205927	OLIG2	Whole_Blood	Overall	0.92	3.59e-01
ENSG00000141367	CLTC	Adipose_Subcutaneous	Female	-1.11	3.59e-01
ENSG00000107643	MAPK8	Colon_Transverse	Rectal	-0.85	3.59e-01
ENSG00000120129	DUSP1	Adipose_Subcutaneous	Proximal	-0.83	3.59e-01
ENSG00000169684	CHRNA5	Whole_Blood	Male	-0.05	3.59e-01
ENSG00000101745	ANKRD12	Colon_Sigmoid	Overall	-0.88	3.59e-01
ENSG00000242759	LINC00882	Adipose_Subcutaneous	Rectal	-0.83	3.59e-01
ENSG00000148300	REXO4	Cells_EBV-transformed_lymphocytes	Distal	1.04	3.59e-01
ENSG00000171960	PPIH	Adipose_Subcutaneous	Proximal	1.28	3.59e-01
ENSG00000157895	C12orf43	Whole_Blood	Distal	0.52	3.59e-01
ENSG00000124839	RAB17	Adipose_Subcutaneous	Male	0.4	3.59e-01
ENSG00000135373	EHF	Cells_EBV-transformed_lymphocytes	Male	-0.18	3.59e-01
ENSG00000179750	APOBEC3B	Colon_Sigmoid	Female	0.57	3.59e-01
ENSG00000249464	LINC01091	Colon_Sigmoid	Female	-0.6	3.59e-01
ENSG00000270332	SMC2-AS1	Cells_EBV-transformed_lymphocytes	Distal	1.15	3.59e-01
ENSG00000155508	CNOT8	Colon_Sigmoid	Rectal	0.31	3.59e-01
ENSG00000124713	GNMT	Colon_Transverse	Colon	0.28	3.59e-01
ENSG00000175182	FAM131A	Adipose_Subcutaneous	Male	-0.01	3.59e-01
ENSG00000146066	HIGD2A	Colon_Transverse	Colon	0.91	3.59e-01
ENSG00000143194	MAEL	Colon_Sigmoid	Proximal	0.91	3.59e-01
ENSG00000256525	POLG2	Adipose_Visceral_Omentum	Distal	0.14	3.59e-01
ENSG00000116954	RRAGC	Adipose_Visceral_Omentum	Rectal	-0.68	3.59e-01
ENSG00000198755	RPL10A	Adipose_Visceral_Omentum	Overall	1.08	3.59e-01
ENSG00000237435	RP11-147C23.1	Adipose_Visceral_Omentum	Overall	0.92	3.59e-01
ENSG00000266313	RP11-173M1.4	Colon_Sigmoid	Male	-1.27	3.59e-01
ENSG00000134940	ACRV1	Colon_Transverse	Rectal	-1.14	3.59e-01
ENSG00000106546	AHR	Colon_Transverse	Rectal	0.63	3.59e-01
ENSG00000274029	RP11-340F14.6	Adipose_Visceral_Omentum	Female	0.31	3.59e-01
ENSG00000226251	RP11-15I11.3	Adipose_Visceral_Omentum	Female	-0.92	3.59e-01
ENSG00000266256	LINC00683	Colon_Sigmoid	Distal	-0.92	3.59e-01
ENSG00000204174	NPY4R	Colon_Transverse	Rectal	0.92	3.59e-01
ENSG00000149591	TAGLN	Adipose_Visceral_Omentum	Male	-1.09	3.59e-01
ENSG00000095066	HOOK2	Adipose_Subcutaneous	Proximal	-0.15	3.59e-01
ENSG00000164081	TEX264	Cells_EBV-transformed_lymphocytes	Colon	-0.23	3.59e-01
ENSG00000132975	GPR12	Colon_Transverse	Colon	0.68	3.59e-01
ENSG00000152804	HHEX	Colon_Transverse	Female	-0.76	3.59e-01
ENSG00000164978	NUDT2	Adipose_Subcutaneous	Male	-0.18	3.59e-01
ENSG00000068654	POLR1A	Colon_Transverse	Proximal	-0.9	3.59e-01
ENSG00000067606	PRKCZ	Adipose_Subcutaneous	Rectal	0.4	3.59e-01
ENSG00000236377	AC084809.3	Cells_EBV-transformed_lymphocytes	Rectal	-0.36	3.59e-01
ENSG00000188342	GTF2F2	Adipose_Subcutaneous	Male	1.33	3.59e-01
ENSG00000140264	SERF2	Colon_Transverse	Overall	1.14	3.59e-01
ENSG00000232838	PET117	Adipose_Subcutaneous	Distal	-0.63	3.59e-01
ENSG00000118997	DNAH7	Colon_Transverse	Rectal	-1.13	3.59e-01
ENSG00000105556	MIER2	Cells_EBV-transformed_lymphocytes	Overall	0.41	3.59e-01
ENSG00000144120	TMEM177	Cells_EBV-transformed_lymphocytes	Male	-0.85	3.59e-01
ENSG00000160951	PTGER1	Colon_Sigmoid	Proximal	0.84	3.59e-01
ENSG00000111261	MANSC1	Cells_EBV-transformed_lymphocytes	Colon	0.81	3.59e-01
ENSG00000180263	FGD6	Whole_Blood	Overall	0.03	3.59e-01
ENSG00000158623	COPG2	Cells_EBV-transformed_lymphocytes	Colon	-1.28	3.59e-01
ENSG00000214193	SH3D21	Colon_Sigmoid	Rectal	1.02	3.59e-01
ENSG00000182013	PNMAL1	Cells_EBV-transformed_lymphocytes	Overall	-0.9	3.59e-01
ENSG00000015475	BID	Cells_EBV-transformed_lymphocytes	Overall	-0.63	3.59e-01
ENSG00000172137	CALB2	Adipose_Subcutaneous	Female	-1.02	3.59e-01
ENSG00000170561	IRX2	Adipose_Visceral_Omentum	Overall	-1	3.59e-01
ENSG00000144834	TAGLN3	Whole_Blood	Male	-0.41	3.59e-01
ENSG00000116266	STXBP3	Colon_Transverse	Male	0.92	3.59e-01
ENSG00000162894	FCMR	Cells_EBV-transformed_lymphocytes	Female	0.92	3.59e-01
ENSG00000170004	CHD3	Adipose_Visceral_Omentum	Female	-0.62	3.59e-01
ENSG00000120889	TNFRSF10B	Adipose_Visceral_Omentum	Colon	0.81	3.59e-01
ENSG00000137767	SQRDL	Colon_Sigmoid	Colon	-0.18	3.59e-01
ENSG00000184897	H1FX	Adipose_Visceral_Omentum	Colon	-1.27	3.59e-01
ENSG00000105127	AKAP8	Colon_Sigmoid	Female	0.91	3.59e-01
ENSG00000172572	PDE3A	Adipose_Subcutaneous	Female	-0.71	3.59e-01
ENSG00000172780	RAB43	Cells_EBV-transformed_lymphocytes	Rectal	0.91	3.59e-01
ENSG00000100804	PSMB5	Colon_Sigmoid	Colon	-0.34	3.59e-01
ENSG00000278540	ACACA	Cells_EBV-transformed_lymphocytes	Distal	0.92	3.59e-01
ENSG00000173826	KCNH6	Colon_Transverse	Rectal	0.92	3.59e-01
ENSG00000140853	NLRC5	Colon_Sigmoid	Female	0.21	3.59e-01
ENSG00000077458	FAM76B	Adipose_Subcutaneous	Overall	-0.74	3.59e-01
ENSG00000096746	HNRNPH3	Colon_Sigmoid	Rectal	-0.96	3.59e-01
ENSG00000275784	RP5-1125A11.6	Colon_Sigmoid	Colon	0.81	3.59e-01
ENSG00000163714	U2SURP	Adipose_Visceral_Omentum	Male	0.91	3.59e-01
ENSG00000255135	RP11-111M22.3	Whole_Blood	Overall	0.91	3.59e-01
ENSG00000007516	BAIAP3	Cells_EBV-transformed_lymphocytes	Female	0.03	3.59e-01
ENSG00000100321	SYNGR1	Colon_Sigmoid	Male	0.04	3.59e-01
ENSG00000131051	RBM39	Adipose_Subcutaneous	Colon	0.69	3.59e-01
ENSG00000074054	CLASP1	Colon_Transverse	Proximal	0.45	3.59e-01
ENSG00000112981	NME5	Adipose_Subcutaneous	Distal	0.92	3.59e-01
ENSG00000141034	GID4	Adipose_Visceral_Omentum	Colon	-0.92	3.59e-01
ENSG00000171045	TSNARE1	Cells_EBV-transformed_lymphocytes	Rectal	-0.6	3.59e-01
ENSG00000205611	LINC01597	Whole_Blood	Overall	1.31	3.59e-01
ENSG00000213892	CEACAM16	Colon_Transverse	Rectal	0.92	3.59e-01
ENSG00000145012	LPP	Adipose_Subcutaneous	Overall	-1.28	3.59e-01
ENSG00000143183	TMCO1	Whole_Blood	Male	0.76	3.59e-01
ENSG00000157601	MX1	Whole_Blood	Colon	1.22	3.59e-01
ENSG00000140368	PSTPIP1	Colon_Transverse	Male	0.03	3.59e-01
ENSG00000114204	SERPINI2	Colon_Sigmoid	Female	0.92	3.60e-01
ENSG00000153789	FAM92B	Adipose_Subcutaneous	Male	0.02	3.60e-01
ENSG00000151131	C12orf45	Adipose_Subcutaneous	Rectal	-0.57	3.60e-01
ENSG00000184178	SCFD2	Adipose_Subcutaneous	Colon	0.67	3.60e-01
ENSG00000136738	STAM	Colon_Transverse	Proximal	0.87	3.60e-01
ENSG00000110367	DDX6	Colon_Transverse	Male	-1.18	3.60e-01
ENSG00000125753	VASP	Cells_EBV-transformed_lymphocytes	Rectal	1.03	3.60e-01
ENSG00000182551	ADI1	Adipose_Visceral_Omentum	Rectal	0.75	3.60e-01
ENSG00000175414	ARL10	Colon_Transverse	Distal	-0.7	3.60e-01
ENSG00000204866	IGFL2	Colon_Sigmoid	Colon	-0.01	3.60e-01
ENSG00000158987	RAPGEF6	Adipose_Subcutaneous	Overall	-0.91	3.60e-01
ENSG00000253746	RP11-527N22.2	Adipose_Subcutaneous	Colon	0.92	3.60e-01
ENSG00000141198	TOM1L1	Cells_EBV-transformed_lymphocytes	Rectal	-0.51	3.60e-01
ENSG00000167553	TUBA1C	Colon_Sigmoid	Rectal	-0.9	3.60e-01
ENSG00000184489	PTP4A3	Colon_Sigmoid	Rectal	-0.52	3.60e-01
ENSG00000227508	LINC01624	Adipose_Visceral_Omentum	Rectal	0.28	3.60e-01
ENSG00000171723	GPHN	Colon_Sigmoid	Female	-0.53	3.60e-01
ENSG00000251600	RP11-673E1.1	Colon_Transverse	Rectal	-0.9	3.60e-01
ENSG00000196715	VKORC1L1	Whole_Blood	Male	0.06	3.60e-01
ENSG00000116688	MFN2	Colon_Transverse	Distal	-0.41	3.60e-01
ENSG00000186458	DEFB132	Adipose_Visceral_Omentum	Rectal	-0.92	3.60e-01
ENSG00000239474	KLHL41	Whole_Blood	Proximal	0.26	3.60e-01
ENSG00000130717	UCK1	Adipose_Visceral_Omentum	Proximal	0.5	3.60e-01
ENSG00000106443	PHF14	Adipose_Subcutaneous	Distal	-0.2	3.60e-01
ENSG00000115474	KCNJ13	Adipose_Visceral_Omentum	Colon	0	3.60e-01
ENSG00000117597	DIEXF	Whole_Blood	Proximal	-0.81	3.60e-01
ENSG00000176407	KCMF1	Adipose_Subcutaneous	Female	-0.92	3.60e-01
ENSG00000151572	ANO4	Colon_Transverse	Distal	1.33	3.60e-01
ENSG00000203747	FCGR3A	Adipose_Subcutaneous	Male	-0.94	3.60e-01
ENSG00000176108	CHMP6	Cells_EBV-transformed_lymphocytes	Overall	-0.18	3.60e-01
ENSG00000229611	RP11-390F4.10	Cells_EBV-transformed_lymphocytes	Female	-0.92	3.60e-01
ENSG00000006747	SCIN	Adipose_Visceral_Omentum	Distal	0.11	3.60e-01
ENSG00000250490	LINC02145	Adipose_Visceral_Omentum	Distal	-0.38	3.60e-01
ENSG00000182504	CEP97	Whole_Blood	Proximal	-0.76	3.60e-01
ENSG00000196867	ZFP28	Colon_Transverse	Distal	0.33	3.60e-01
ENSG00000122386	ZNF205	Colon_Transverse	Distal	-0.59	3.60e-01
ENSG00000116679	IVNS1ABP	Whole_Blood	Proximal	-0.19	3.60e-01
ENSG00000131153	GINS2	Adipose_Visceral_Omentum	Rectal	0.52	3.60e-01
ENSG00000166128	RAB8B	Adipose_Subcutaneous	Male	-0.11	3.60e-01
ENSG00000183309	ZNF623	Adipose_Subcutaneous	Colon	-0.97	3.60e-01
ENSG00000179041	RRS1	Adipose_Subcutaneous	Distal	0.48	3.60e-01
ENSG00000156103	MMP16	Adipose_Subcutaneous	Distal	-0.56	3.60e-01
ENSG00000231435	AC011747.3	Cells_EBV-transformed_lymphocytes	Male	-1.35	3.60e-01
ENSG00000144395	CCDC150	Adipose_Subcutaneous	Proximal	0.25	3.60e-01
ENSG00000141448	GATA6	Colon_Transverse	Proximal	-0.92	3.60e-01
ENSG00000213139	CRYGS	Colon_Transverse	Male	0.72	3.60e-01
ENSG00000150990	DHX37	Colon_Sigmoid	Distal	1.36	3.60e-01
ENSG00000128283	CDC42EP1	Colon_Sigmoid	Colon	-1.57	3.60e-01
ENSG00000163389	POGLUT1	Adipose_Subcutaneous	Distal	-0.89	3.60e-01
ENSG00000170296	GABARAP	Colon_Sigmoid	Overall	-0.18	3.60e-01
ENSG00000168827	GFM1	Cells_EBV-transformed_lymphocytes	Distal	0.66	3.60e-01
ENSG00000197694	SPTAN1	Colon_Sigmoid	Female	0.42	3.60e-01
ENSG00000187513	GJA4	Adipose_Subcutaneous	Female	-0.57	3.60e-01
ENSG00000169139	UBE2V2	Adipose_Visceral_Omentum	Distal	0.46	3.60e-01
ENSG00000270039	RP11-571M6.17	Colon_Sigmoid	Female	-0.92	3.60e-01
ENSG00000165816	VWA2	Adipose_Subcutaneous	Colon	1.23	3.60e-01
ENSG00000172236	TPSAB1	Whole_Blood	Male	-1.14	3.60e-01
ENSG00000141452	C18orf8	Cells_EBV-transformed_lymphocytes	Proximal	0.27	3.60e-01
ENSG00000104866	PPP1R37	Colon_Sigmoid	Proximal	0.92	3.60e-01
ENSG00000127952	STYXL1	Whole_Blood	Proximal	0.91	3.60e-01
ENSG00000180096	SEPT1	Cells_EBV-transformed_lymphocytes	Overall	-0.78	3.60e-01
ENSG00000163945	UVSSA	Colon_Sigmoid	Male	0.34	3.60e-01
ENSG00000227531	RP11-202G18.1	Adipose_Subcutaneous	Rectal	-1.11	3.60e-01
ENSG00000135476	ESPL1	Whole_Blood	Overall	0.17	3.60e-01
ENSG00000267034	RP11-384O8.1	Adipose_Subcutaneous	Rectal	0.28	3.60e-01
ENSG00000253967	RP11-333A23.4	Whole_Blood	Female	-0.99	3.60e-01
ENSG00000185015	CA13	Whole_Blood	Overall	-0.39	3.60e-01
ENSG00000161940	BCL6B	Adipose_Visceral_Omentum	Male	0.9	3.60e-01
ENSG00000113073	SLC4A9	Colon_Sigmoid	Female	0.31	3.60e-01
ENSG00000184047	DIABLO	Colon_Sigmoid	Proximal	0.92	3.60e-01
ENSG00000175215	CTDSP2	Adipose_Visceral_Omentum	Rectal	-0.92	3.60e-01
ENSG00000114026	OGG1	Colon_Transverse	Proximal	-1.02	3.60e-01
ENSG00000005379	TSPOAP1	Adipose_Visceral_Omentum	Male	-0.57	3.60e-01
ENSG00000111321	LTBR	Adipose_Visceral_Omentum	Female	1.48	3.60e-01
ENSG00000128886	ELL3	Adipose_Visceral_Omentum	Female	0.91	3.60e-01
ENSG00000178772	CPN2	Adipose_Visceral_Omentum	Male	1.02	3.60e-01
ENSG00000235072	AC012074.2	Cells_EBV-transformed_lymphocytes	Female	-0.25	3.60e-01
ENSG00000006611	USH1C	Adipose_Visceral_Omentum	Rectal	-0.77	3.60e-01
ENSG00000164961	WASHC5	Adipose_Subcutaneous	Female	-0.92	3.60e-01
ENSG00000170615	SLC26A5	Colon_Transverse	Male	-0.8	3.60e-01
ENSG00000179364	PACS2	Adipose_Visceral_Omentum	Female	0.92	3.60e-01
ENSG00000260331	RP11-111J6.2	Colon_Transverse	Female	0.92	3.60e-01
ENSG00000166523	CLEC4E	Adipose_Visceral_Omentum	Colon	-0.47	3.60e-01
ENSG00000059377	TBXAS1	Adipose_Visceral_Omentum	Female	1	3.60e-01
ENSG00000072195	SPEG	Adipose_Visceral_Omentum	Rectal	0.49	3.60e-01
ENSG00000145817	YIPF5	Adipose_Subcutaneous	Female	-1.2	3.60e-01
ENSG00000187959	CPSF4L	Adipose_Visceral_Omentum	Colon	0.71	3.60e-01
ENSG00000152689	RASGRP3	Colon_Sigmoid	Female	0.44	3.60e-01
ENSG00000095203	EPB41L4B	Colon_Sigmoid	Rectal	1.05	3.60e-01
ENSG00000163738	MTHFD2L	Cells_EBV-transformed_lymphocytes	Male	-0.92	3.60e-01
ENSG00000151233	GXYLT1	Adipose_Subcutaneous	Male	1.11	3.60e-01
ENSG00000134201	GSTM5	Adipose_Subcutaneous	Distal	1.25	3.60e-01
ENSG00000112530	PACRG	Adipose_Visceral_Omentum	Female	-0.91	3.60e-01
ENSG00000140990	NDUFB10	Cells_EBV-transformed_lymphocytes	Female	0.74	3.60e-01
ENSG00000122705	CLTA	Whole_Blood	Female	-0.26	3.60e-01
ENSG00000171243	SOSTDC1	Colon_Transverse	Male	0.97	3.60e-01
ENSG00000145824	CXCL14	Adipose_Subcutaneous	Distal	0.9	3.60e-01
ENSG00000167654	ATCAY	Cells_EBV-transformed_lymphocytes	Overall	0	3.60e-01
ENSG00000188124	OR2AG2	Cells_EBV-transformed_lymphocytes	Proximal	-0.91	3.60e-01
ENSG00000228793	RP1-223B1.1	Colon_Transverse	Overall	-0.16	3.60e-01
ENSG00000100889	PCK2	Colon_Sigmoid	Rectal	0.61	3.60e-01
ENSG00000122034	GTF3A	Colon_Sigmoid	Rectal	-0.06	3.60e-01
ENSG00000178952	TUFM	Cells_EBV-transformed_lymphocytes	Distal	0.9	3.60e-01
ENSG00000150990	DHX37	Whole_Blood	Proximal	-0.06	3.60e-01
ENSG00000260895	RP11-554A11.7	Colon_Sigmoid	Distal	-0.91	3.60e-01
ENSG00000150045	KLRF1	Colon_Transverse	Male	-0.91	3.60e-01
ENSG00000163646	CLRN1	Whole_Blood	Proximal	0.91	3.60e-01
ENSG00000104267	CA2	Adipose_Subcutaneous	Rectal	-0.91	3.60e-01
ENSG00000177459	ERICH5	Colon_Sigmoid	Distal	0.9	3.60e-01
ENSG00000099785	MARCH2	Cells_EBV-transformed_lymphocytes	Rectal	1.38	3.60e-01
ENSG00000243414	TICAM2	Adipose_Subcutaneous	Female	-0.95	3.60e-01
ENSG00000267528	AC011524.1	Adipose_Subcutaneous	Female	0.91	3.60e-01
ENSG00000273374	RP11-383I23.2	Adipose_Subcutaneous	Distal	-0.05	3.60e-01
ENSG00000238266	LINC00707	Colon_Sigmoid	Colon	0.97	3.60e-01
ENSG00000258234	RP11-370I10.2	Colon_Sigmoid	Distal	-0.91	3.60e-01
ENSG00000261220	RP11-629O1.2	Colon_Sigmoid	Distal	0.32	3.60e-01
ENSG00000152784	PRDM8	Whole_Blood	Male	0.2	3.60e-01
ENSG00000138587	MNS1	Adipose_Subcutaneous	Female	-0.22	3.60e-01
ENSG00000283632	EXOC3L2	Colon_Sigmoid	Proximal	0.98	3.60e-01
ENSG00000166263	STXBP4	Adipose_Visceral_Omentum	Overall	-0.26	3.60e-01
ENSG00000127663	KDM4B	Whole_Blood	Distal	0.42	3.60e-01
ENSG00000132661	NXT1	Colon_Transverse	Rectal	0.35	3.60e-01
ENSG00000105854	PON2	Adipose_Visceral_Omentum	Distal	0.56	3.60e-01
ENSG00000173193	PARP14	Colon_Sigmoid	Female	1.27	3.60e-01
ENSG00000079616	KIF22	Colon_Transverse	Distal	-0.91	3.61e-01
ENSG00000139914	FITM1	Cells_EBV-transformed_lymphocytes	Male	-0.3	3.61e-01
ENSG00000272783	RP13-1016M1.2	Colon_Transverse	Distal	0.88	3.61e-01
ENSG00000109265	KIAA1211	Adipose_Subcutaneous	Female	-0.55	3.61e-01
ENSG00000167378	IRGQ	Adipose_Subcutaneous	Colon	0.64	3.61e-01
ENSG00000198610	AKR1C4	Adipose_Subcutaneous	Male	0.91	3.61e-01
ENSG00000164190	NIPBL	Cells_EBV-transformed_lymphocytes	Female	-0.91	3.61e-01
ENSG00000164109	MAD2L1	Colon_Transverse	Colon	-1.08	3.61e-01
ENSG00000260563	RP13-516M14.1	Colon_Transverse	Proximal	1.32	3.61e-01
ENSG00000259865	RP11-488L18.10	Colon_Transverse	Colon	1.34	3.61e-01
ENSG00000125944	HNRNPR	Adipose_Visceral_Omentum	Colon	-0.91	3.61e-01
ENSG00000132437	DDC	Adipose_Visceral_Omentum	Rectal	-0.91	3.61e-01
ENSG00000175857	GAPT	Adipose_Subcutaneous	Proximal	-0.42	3.61e-01
ENSG00000189419	SPATA41	Colon_Sigmoid	Female	0.27	3.61e-01
ENSG00000143819	EPHX1	Adipose_Subcutaneous	Female	0.07	3.61e-01
ENSG00000166669	ATF7IP2	Cells_EBV-transformed_lymphocytes	Rectal	-0.31	3.61e-01
ENSG00000115548	KDM3A	Adipose_Subcutaneous	Distal	-0.33	3.61e-01
ENSG00000198925	ATG9A	Adipose_Visceral_Omentum	Female	1.17	3.61e-01
ENSG00000145936	KCNMB1	Adipose_Subcutaneous	Proximal	1.4	3.61e-01
ENSG00000072571	HMMR	Adipose_Subcutaneous	Proximal	0.5	3.61e-01
ENSG00000174038	C9orf131	Cells_EBV-transformed_lymphocytes	Female	-0.21	3.61e-01
ENSG00000116731	PRDM2	Adipose_Visceral_Omentum	Male	0.47	3.61e-01
ENSG00000158321	AUTS2	Whole_Blood	Distal	1.16	3.61e-01
ENSG00000233858	AC026904.1	Colon_Sigmoid	Colon	-0.91	3.61e-01
ENSG00000256162	SMLR1	Adipose_Visceral_Omentum	Distal	-0.31	3.61e-01
ENSG00000143033	MTF2	Colon_Transverse	Colon	-0.91	3.61e-01
ENSG00000225194	LINC00092	Whole_Blood	Overall	-0.58	3.61e-01
ENSG00000137656	BUD13	Whole_Blood	Distal	0.44	3.61e-01
ENSG00000136518	ACTL6A	Whole_Blood	Female	-1.13	3.61e-01
ENSG00000111729	CLEC4A	Adipose_Visceral_Omentum	Rectal	-1.67	3.61e-01
ENSG00000184923	NUTM2A	Colon_Transverse	Colon	0.5	3.61e-01
ENSG00000128298	BAIAP2L2	Whole_Blood	Male	-0.32	3.61e-01
ENSG00000157856	DRC1	Adipose_Subcutaneous	Rectal	0.91	3.61e-01
ENSG00000006715	VPS41	Cells_EBV-transformed_lymphocytes	Male	-0.7	3.61e-01
ENSG00000132646	PCNA	Adipose_Subcutaneous	Colon	-0.9	3.61e-01
ENSG00000158089	GALNT14	Cells_EBV-transformed_lymphocytes	Rectal	0.96	3.61e-01
ENSG00000117984	CTSD	Whole_Blood	Colon	-0.1	3.61e-01
ENSG00000189144	ZNF573	Cells_EBV-transformed_lymphocytes	Rectal	-0.91	3.61e-01
ENSG00000187187	ZNF546	Adipose_Subcutaneous	Proximal	-1.07	3.61e-01
ENSG00000157540	DYRK1A	Adipose_Subcutaneous	Colon	-0.98	3.61e-01
ENSG00000100065	CARD10	Adipose_Subcutaneous	Proximal	-0.9	3.61e-01
ENSG00000145808	ADAMTS19	Colon_Sigmoid	Distal	-0.91	3.61e-01
ENSG00000010932	FMO1	Colon_Sigmoid	Male	0	3.61e-01
ENSG00000254143	RP11-470M17.2	Colon_Sigmoid	Proximal	0.91	3.61e-01
ENSG00000241484	ARHGAP8	Adipose_Visceral_Omentum	Rectal	-0.32	3.61e-01
ENSG00000170190	SLC16A5	Cells_EBV-transformed_lymphocytes	Overall	0.75	3.61e-01
ENSG00000151657	KIN	Colon_Sigmoid	Proximal	0.07	3.61e-01
ENSG00000028203	VEZT	Cells_EBV-transformed_lymphocytes	Rectal	-1.11	3.61e-01
ENSG00000065154	OAT	Colon_Sigmoid	Colon	0.88	3.61e-01
ENSG00000138036	DYNC2LI1	Whole_Blood	Male	-0.89	3.61e-01
ENSG00000273449	RP11-218F10.3	Colon_Transverse	Overall	0.9	3.61e-01
ENSG00000273209	RP11-107N15.1	Colon_Transverse	Distal	-1.29	3.61e-01
ENSG00000106803	SEC61B	Adipose_Subcutaneous	Overall	0.49	3.61e-01
ENSG00000268655	CTB-60B18.10	Colon_Transverse	Rectal	-0.9	3.61e-01
ENSG00000102524	TNFSF13B	Cells_EBV-transformed_lymphocytes	Overall	1.35	3.61e-01
ENSG00000050393	MCUR1	Colon_Transverse	Male	1.25	3.61e-01
ENSG00000157551	KCNJ15	Whole_Blood	Distal	0.65	3.61e-01
ENSG00000277462	ZNF670	Whole_Blood	Male	-0.92	3.61e-01
ENSG00000167862	MRPL58	Whole_Blood	Colon	-1.04	3.61e-01
ENSG00000226266	AC009961.3	Cells_EBV-transformed_lymphocytes	Proximal	0.89	3.61e-01
ENSG00000269892	RP4-761J14.10	Whole_Blood	Colon	0.56	3.61e-01
ENSG00000137075	RNF38	Whole_Blood	Male	-0.24	3.61e-01
ENSG00000106603	COA1	Adipose_Visceral_Omentum	Overall	-1.01	3.61e-01
ENSG00000188636	LDOC1L	Whole_Blood	Distal	-0.91	3.61e-01
ENSG00000095917	TPSD1	Whole_Blood	Male	-0.26	3.61e-01
ENSG00000162843	WDR64	Colon_Transverse	Male	0.9	3.61e-01
ENSG00000106609	TMEM248	Adipose_Subcutaneous	Rectal	-0.7	3.61e-01
ENSG00000112339	HBS1L	Colon_Transverse	Male	0.39	3.61e-01
ENSG00000134516	DOCK2	Whole_Blood	Colon	-0.91	3.61e-01
ENSG00000168077	SCARA3	Colon_Sigmoid	Colon	0.59	3.61e-01
ENSG00000257890	RP11-114F10.2	Adipose_Subcutaneous	Overall	0.91	3.61e-01
ENSG00000176222	ZNF404	Colon_Transverse	Rectal	0.9	3.61e-01
ENSG00000183091	NEB	Cells_EBV-transformed_lymphocytes	Female	1.03	3.61e-01
ENSG00000146918	NCAPG2	Cells_EBV-transformed_lymphocytes	Proximal	-0.28	3.61e-01
ENSG00000073670	ADAM11	Adipose_Visceral_Omentum	Rectal	0.11	3.61e-01
ENSG00000102935	ZNF423	Colon_Transverse	Proximal	-0.91	3.61e-01
ENSG00000204983	PRSS1	Colon_Sigmoid	Rectal	-0.91	3.61e-01
ENSG00000233590	RP11-153K11.3	Colon_Transverse	Male	1.28	3.61e-01
ENSG00000149634	SPATA25	Colon_Transverse	Rectal	1.23	3.61e-01
ENSG00000160953	MUM1	Whole_Blood	Proximal	0	3.61e-01
ENSG00000189334	S100A14	Colon_Transverse	Distal	-0.09	3.61e-01
ENSG00000167394	ZNF668	Cells_EBV-transformed_lymphocytes	Distal	-0.72	3.61e-01
ENSG00000115041	KCNIP3	Adipose_Visceral_Omentum	Distal	1.29	3.61e-01
ENSG00000171044	XKR6	Adipose_Visceral_Omentum	Male	-0.91	3.61e-01
ENSG00000237989	LINC01679	Colon_Transverse	Proximal	1.51	3.61e-01
ENSG00000265750	RP11-799B12.4	Adipose_Visceral_Omentum	Colon	0.9	3.61e-01
ENSG00000205060	SLC35B4	Colon_Sigmoid	Rectal	1.01	3.61e-01
ENSG00000103932	RPAP1	Whole_Blood	Overall	-0.96	3.61e-01
ENSG00000237232	ZNF295-AS1	Whole_Blood	Distal	0.38	3.61e-01
ENSG00000272797	RP11-368I23.3	Adipose_Subcutaneous	Proximal	0.82	3.61e-01
ENSG00000076864	RAP1GAP	Whole_Blood	Distal	1.1	3.61e-01
ENSG00000007264	MATK	Colon_Transverse	Male	-1.23	3.61e-01
ENSG00000091073	DTX2	Whole_Blood	Male	0.91	3.61e-01
ENSG00000086300	SNX10	Colon_Transverse	Rectal	0.16	3.61e-01
ENSG00000119820	YIPF4	Adipose_Subcutaneous	Colon	-0.36	3.61e-01
ENSG00000113212	PCDHB7	Adipose_Subcutaneous	Proximal	-0.67	3.61e-01
ENSG00000124140	SLC12A5	Cells_EBV-transformed_lymphocytes	Proximal	0.4	3.61e-01
ENSG00000125945	ZNF436	Cells_EBV-transformed_lymphocytes	Proximal	-0.09	3.61e-01
ENSG00000211460	TSN	Colon_Sigmoid	Rectal	-0.83	3.61e-01
ENSG00000112246	SIM1	Adipose_Subcutaneous	Overall	-0.91	3.61e-01
ENSG00000123119	NECAB1	Adipose_Subcutaneous	Rectal	-0.31	3.61e-01
ENSG00000031823	RANBP3	Cells_EBV-transformed_lymphocytes	Proximal	-0.91	3.61e-01
ENSG00000171492	LRRC8D	Colon_Transverse	Distal	0.54	3.61e-01
ENSG00000182327	GLTPD2	Adipose_Subcutaneous	Overall	-0.61	3.61e-01
ENSG00000261934	PCDHGA9	Cells_EBV-transformed_lymphocytes	Rectal	0.21	3.61e-01
ENSG00000139197	PEX5	Colon_Sigmoid	Colon	-0.39	3.61e-01
ENSG00000138078	PREPL	Adipose_Subcutaneous	Rectal	0.87	3.61e-01
ENSG00000142192	APP	Colon_Transverse	Male	1.07	3.61e-01
ENSG00000186889	TMEM17	Cells_EBV-transformed_lymphocytes	Male	0.16	3.61e-01
ENSG00000144827	ABHD10	Adipose_Subcutaneous	Colon	-1.11	3.61e-01
ENSG00000237595	RP11-112L6.3	Adipose_Subcutaneous	Proximal	-0.9	3.61e-01
ENSG00000129559	NEDD8	Adipose_Visceral_Omentum	Rectal	0.46	3.62e-01
ENSG00000198920	KIAA0753	Adipose_Visceral_Omentum	Male	1.08	3.62e-01
ENSG00000111615	KRR1	Colon_Transverse	Overall	-0.21	3.62e-01
ENSG00000235888	AF064858.8	Adipose_Subcutaneous	Colon	0.83	3.62e-01
ENSG00000112357	PEX7	Adipose_Subcutaneous	Rectal	-1.1	3.62e-01
ENSG00000025772	TOMM34	Cells_EBV-transformed_lymphocytes	Colon	-0.9	3.62e-01
ENSG00000148019	CEP78	Colon_Transverse	Male	-0.02	3.62e-01
ENSG00000120440	TTLL2	Colon_Sigmoid	Distal	-0.86	3.62e-01
ENSG00000138303	ASCC1	Cells_EBV-transformed_lymphocytes	Male	0	3.62e-01
ENSG00000136244	IL6	Adipose_Subcutaneous	Colon	0.81	3.62e-01
ENSG00000104863	LIN7B	Colon_Sigmoid	Male	0	3.62e-01
ENSG00000000457	SCYL3	Colon_Transverse	Female	0.98	3.62e-01
ENSG00000104723	TUSC3	Colon_Transverse	Rectal	1.19	3.62e-01
ENSG00000259275	RP11-522B15.3	Adipose_Subcutaneous	Rectal	0.42	3.62e-01
ENSG00000112242	E2F3	Adipose_Subcutaneous	Colon	-0.91	3.62e-01
ENSG00000165972	CCDC38	Adipose_Visceral_Omentum	Female	0.91	3.62e-01
ENSG00000112852	PCDHB2	Colon_Sigmoid	Distal	-0.66	3.62e-01
ENSG00000119411	BSPRY	Whole_Blood	Distal	-0.74	3.62e-01
ENSG00000121068	TBX2	Cells_EBV-transformed_lymphocytes	Rectal	-1.01	3.62e-01
ENSG00000126215	XRCC3	Colon_Transverse	Rectal	1.55	3.62e-01
ENSG00000003509	NDUFAF7	Adipose_Subcutaneous	Proximal	-0.84	3.62e-01
ENSG00000143382	ADAMTSL4	Whole_Blood	Colon	0.11	3.62e-01
ENSG00000164040	PGRMC2	Colon_Transverse	Rectal	0.77	3.62e-01
ENSG00000146066	HIGD2A	Colon_Sigmoid	Male	0.9	3.62e-01
ENSG00000086504	MRPL28	Colon_Sigmoid	Colon	0.26	3.62e-01
ENSG00000169155	ZBTB43	Whole_Blood	Distal	0.05	3.62e-01
ENSG00000224478	RP11-13P5.1	Whole_Blood	Male	1.02	3.62e-01
ENSG00000136868	SLC31A1	Whole_Blood	Distal	-0.34	3.62e-01
ENSG00000272853	RP11-398C13.6	Adipose_Visceral_Omentum	Colon	0.91	3.62e-01
ENSG00000073711	PPP2R3A	Adipose_Subcutaneous	Female	0.91	3.62e-01
ENSG00000171425	ZNF581	Adipose_Subcutaneous	Overall	0.91	3.62e-01
ENSG00000078579	FGF20	Adipose_Visceral_Omentum	Rectal	-1.36	3.62e-01
ENSG00000164983	TMEM65	Adipose_Visceral_Omentum	Colon	-1.28	3.62e-01
ENSG00000172543	CTSW	Colon_Sigmoid	Rectal	-0.91	3.62e-01
ENSG00000139437	TCHP	Whole_Blood	Overall	1.12	3.62e-01
ENSG00000087253	LPCAT2	Adipose_Visceral_Omentum	Overall	-0.8	3.62e-01
ENSG00000204316	MRPL38	Adipose_Visceral_Omentum	Male	1.46	3.62e-01
ENSG00000177082	WDR73	Cells_EBV-transformed_lymphocytes	Colon	-0.42	3.62e-01
ENSG00000198933	TBKBP1	Colon_Sigmoid	Overall	0.91	3.62e-01
ENSG00000132357	CARD6	Adipose_Visceral_Omentum	Female	-1.28	3.62e-01
ENSG00000100206	DMC1	Colon_Transverse	Colon	-0.64	3.62e-01
ENSG00000115966	ATF2	Colon_Sigmoid	Overall	-0.32	3.62e-01
ENSG00000237310	GS1-124K5.4	Adipose_Visceral_Omentum	Rectal	-0.89	3.62e-01
ENSG00000115415	STAT1	Adipose_Subcutaneous	Overall	-1.11	3.62e-01
ENSG00000134970	TMED7	Adipose_Subcutaneous	Male	-0.46	3.62e-01
ENSG00000105376	ICAM5	Colon_Transverse	Overall	-0.66	3.62e-01
ENSG00000137265	IRF4	Adipose_Visceral_Omentum	Distal	-1.35	3.62e-01
ENSG00000226125	LINC01907	Whole_Blood	Distal	0.91	3.62e-01
ENSG00000241973	PI4KA	Cells_EBV-transformed_lymphocytes	Overall	0.74	3.62e-01
ENSG00000183196	CHST6	Colon_Sigmoid	Proximal	-0.15	3.62e-01
ENSG00000259959	RP11-121C2.2	Whole_Blood	Distal	-0.79	3.62e-01
ENSG00000180881	CAPS2	Colon_Sigmoid	Overall	-1.03	3.62e-01
ENSG00000240065	PSMB9	Adipose_Subcutaneous	Colon	0.89	3.62e-01
ENSG00000066855	MTFR1	Whole_Blood	Male	0.04	3.62e-01
ENSG00000100116	GCAT	Whole_Blood	Overall	0.82	3.62e-01
ENSG00000221869	CEBPD	Colon_Sigmoid	Rectal	0.18	3.62e-01
ENSG00000162461	SLC25A34	Cells_EBV-transformed_lymphocytes	Male	-0.9	3.62e-01
ENSG00000265241	RBM8A	Colon_Transverse	Overall	0.9	3.62e-01
ENSG00000088812	ATRN	Adipose_Subcutaneous	Overall	-0.96	3.62e-01
ENSG00000258489	RP11-398J10.2	Adipose_Subcutaneous	Overall	-0.91	3.62e-01
ENSG00000163209	SPRR3	Cells_EBV-transformed_lymphocytes	Distal	0.65	3.62e-01
ENSG00000111077	TNS2	Whole_Blood	Proximal	-0.4	3.62e-01
ENSG00000231817	LINC01198	Adipose_Subcutaneous	Male	-0.51	3.62e-01
ENSG00000113048	MRPS27	Adipose_Visceral_Omentum	Proximal	0.1	3.62e-01
ENSG00000219438	FAM19A5	Cells_EBV-transformed_lymphocytes	Rectal	-1.02	3.62e-01
ENSG00000054654	SYNE2	Whole_Blood	Female	-0.78	3.62e-01
ENSG00000205581	HMGN1	Whole_Blood	Colon	-0.22	3.62e-01
ENSG00000180730	SHISA2	Colon_Sigmoid	Overall	0.2	3.62e-01
ENSG00000196839	ADA	Colon_Sigmoid	Male	-0.33	3.62e-01
ENSG00000180185	FAHD1	Whole_Blood	Distal	0.9	3.62e-01
ENSG00000146066	HIGD2A	Colon_Transverse	Distal	0.9	3.62e-01
ENSG00000159579	RSPRY1	Colon_Sigmoid	Distal	-1.08	3.62e-01
ENSG00000163013	FBXO41	Colon_Sigmoid	Proximal	0.16	3.62e-01
ENSG00000164303	ENPP6	Adipose_Visceral_Omentum	Rectal	-0.91	3.62e-01
ENSG00000188315	C3orf62	Adipose_Visceral_Omentum	Male	0.91	3.62e-01
ENSG00000140443	IGF1R	Colon_Transverse	Rectal	0.91	3.62e-01
ENSG00000196814	MVB12B	Adipose_Visceral_Omentum	Rectal	0.85	3.62e-01
ENSG00000058729	RIOK2	Colon_Sigmoid	Proximal	-1.01	3.62e-01
ENSG00000172269	DPAGT1	Adipose_Visceral_Omentum	Colon	-0.6	3.62e-01
ENSG00000272905	RP11-265E18.1	Colon_Transverse	Distal	-1.23	3.62e-01
ENSG00000259823	LYPD8	Colon_Transverse	Distal	1.03	3.62e-01
ENSG00000155926	SLA	Adipose_Subcutaneous	Overall	-0.91	3.62e-01
ENSG00000127415	IDUA	Cells_EBV-transformed_lymphocytes	Colon	-0.42	3.62e-01
ENSG00000151632	AKR1C2	Whole_Blood	Distal	-0.78	3.62e-01
ENSG00000264520	RP4-777O23.2	Adipose_Visceral_Omentum	Female	0.83	3.62e-01
ENSG00000116455	WDR77	Whole_Blood	Distal	0.47	3.62e-01
ENSG00000116539	ASH1L	Adipose_Visceral_Omentum	Female	-0.91	3.62e-01
ENSG00000118946	PCDH17	Colon_Transverse	Male	0.91	3.62e-01
ENSG00000146731	CCT6A	Colon_Sigmoid	Male	0.62	3.62e-01
ENSG00000113460	BRIX1	Adipose_Visceral_Omentum	Proximal	-0.43	3.62e-01
ENSG00000042753	AP2S1	Adipose_Subcutaneous	Female	1.32	3.62e-01
ENSG00000268734	CTB-61M7.2	Adipose_Subcutaneous	Proximal	0.73	3.62e-01
ENSG00000186185	KIF18B	Cells_EBV-transformed_lymphocytes	Female	0.18	3.62e-01
ENSG00000114529	C3orf52	Colon_Sigmoid	Colon	0.37	3.62e-01
ENSG00000186106	ANKRD46	Colon_Sigmoid	Distal	0.65	3.62e-01
ENSG00000143156	NME7	Adipose_Visceral_Omentum	Female	-0.55	3.62e-01
ENSG00000150672	DLG2	Adipose_Subcutaneous	Proximal	1.29	3.62e-01
ENSG00000180773	SLC36A4	Colon_Transverse	Rectal	1.05	3.62e-01
ENSG00000152766	ANKRD22	Cells_EBV-transformed_lymphocytes	Overall	1.18	3.62e-01
ENSG00000140543	DET1	Colon_Transverse	Male	-0.9	3.62e-01
ENSG00000244405	ETV5	Colon_Transverse	Colon	0.67	3.62e-01
ENSG00000257103	LSM14A	Colon_Transverse	Male	0.57	3.62e-01
ENSG00000104361	NIPAL2	Whole_Blood	Male	1.21	3.62e-01
ENSG00000185352	HS6ST3	Adipose_Visceral_Omentum	Overall	-0.6	3.62e-01
ENSG00000197471	SPN	Colon_Sigmoid	Colon	0.32	3.62e-01
ENSG00000100218	RSPH14	Whole_Blood	Overall	0.12	3.62e-01
ENSG00000157445	CACNA2D3	Colon_Transverse	Distal	0.08	3.62e-01
ENSG00000069943	PIGB	Adipose_Subcutaneous	Distal	-0.37	3.62e-01
ENSG00000143157	POGK	Colon_Sigmoid	Male	0.91	3.62e-01
ENSG00000180176	TH	Adipose_Visceral_Omentum	Overall	0.91	3.62e-01
ENSG00000162300	ZFPL1	Adipose_Subcutaneous	Rectal	-0.91	3.62e-01
ENSG00000111011	RSRC2	Cells_EBV-transformed_lymphocytes	Rectal	-0.91	3.62e-01
ENSG00000129167	TPH1	Cells_EBV-transformed_lymphocytes	Colon	-0.72	3.62e-01
ENSG00000203546	RP11-176H8.1	Cells_EBV-transformed_lymphocytes	Overall	0.9	3.62e-01
ENSG00000155761	SPAG17	Adipose_Subcutaneous	Female	0.31	3.62e-01
ENSG00000143416	SELENBP1	Colon_Sigmoid	Colon	0.33	3.62e-01
ENSG00000205629	LCMT1	Colon_Transverse	Rectal	-0.91	3.62e-01
ENSG00000134461	ANKRD16	Cells_EBV-transformed_lymphocytes	Colon	-0.02	3.62e-01
ENSG00000255423	EBLN2	Adipose_Visceral_Omentum	Overall	-0.87	3.62e-01
ENSG00000130592	LSP1	Adipose_Subcutaneous	Colon	0.56	3.62e-01
ENSG00000197992	CLEC9A	Colon_Transverse	Overall	-0.52	3.62e-01
ENSG00000139053	PDE6H	Whole_Blood	Colon	-0.91	3.62e-01
ENSG00000087274	ADD1	Colon_Sigmoid	Overall	0.58	3.62e-01
ENSG00000137273	FOXF2	Adipose_Visceral_Omentum	Rectal	-1.12	3.62e-01
ENSG00000164985	PSIP1	Colon_Sigmoid	Overall	-0.64	3.62e-01
ENSG00000232125	DYTN	Whole_Blood	Proximal	-0.91	3.63e-01
ENSG00000171243	SOSTDC1	Colon_Sigmoid	Rectal	0.51	3.63e-01
ENSG00000086232	EIF2AK1	Whole_Blood	Female	0.23	3.63e-01
ENSG00000165300	SLITRK5	Adipose_Visceral_Omentum	Proximal	-0.05	3.63e-01
ENSG00000088448	ANKRD10	Adipose_Visceral_Omentum	Proximal	-0.06	3.63e-01
ENSG00000087365	SF3B2	Adipose_Subcutaneous	Colon	-0.48	3.63e-01
ENSG00000196141	SPATS2L	Colon_Sigmoid	Rectal	1.25	3.63e-01
ENSG00000156873	PHKG2	Adipose_Visceral_Omentum	Colon	-0.71	3.63e-01
ENSG00000092445	TYRO3	Adipose_Subcutaneous	Distal	-0.26	3.63e-01
ENSG00000146676	PURB	Colon_Sigmoid	Female	-0.91	3.63e-01
ENSG00000272108	AC005754.8	Colon_Transverse	Distal	-0.27	3.63e-01
ENSG00000060762	MPC1	Whole_Blood	Female	0.38	3.63e-01
ENSG00000197943	PLCG2	Colon_Transverse	Male	0.02	3.63e-01
ENSG00000114739	ACVR2B	Adipose_Subcutaneous	Female	-0.87	3.63e-01
ENSG00000078098	FAP	Adipose_Subcutaneous	Distal	0.9	3.63e-01
ENSG00000284237	RP11-328D5.4	Adipose_Visceral_Omentum	Distal	-0.9	3.63e-01
ENSG00000134072	CAMK1	Adipose_Subcutaneous	Distal	-0.6	3.63e-01
ENSG00000260542	RP13-379O24.2	Cells_EBV-transformed_lymphocytes	Colon	-0.91	3.63e-01
ENSG00000153404	PLEKHG4B	Colon_Sigmoid	Distal	-0.91	3.63e-01
ENSG00000204669	C9orf57	Cells_EBV-transformed_lymphocytes	Proximal	0.91	3.63e-01
ENSG00000137078	SIT1	Adipose_Subcutaneous	Female	0	3.63e-01
ENSG00000178695	KCTD12	Colon_Sigmoid	Distal	-0.34	3.63e-01
ENSG00000185479	KRT6B	Colon_Sigmoid	Male	-0.76	3.63e-01
ENSG00000267939	CTD-2325M2.1	Adipose_Visceral_Omentum	Rectal	-0.43	3.63e-01
ENSG00000168944	CEP120	Adipose_Visceral_Omentum	Rectal	-0.65	3.63e-01
ENSG00000019169	MARCO	Adipose_Visceral_Omentum	Overall	-0.94	3.63e-01
ENSG00000229373	LINC00452	Adipose_Visceral_Omentum	Female	-0.91	3.63e-01
ENSG00000188738	FSIP2	Colon_Transverse	Female	0.4	3.63e-01
ENSG00000101298	SNPH	Colon_Transverse	Female	-0.26	3.63e-01
ENSG00000206028	CTA-373H7.7	Cells_EBV-transformed_lymphocytes	Overall	-0.91	3.63e-01
ENSG00000102755	FLT1	Adipose_Subcutaneous	Male	-0.75	3.63e-01
ENSG00000088305	DNMT3B	Adipose_Visceral_Omentum	Male	-1.21	3.63e-01
ENSG00000204614	TRIM40	Colon_Transverse	Female	-0.89	3.63e-01
ENSG00000197958	RPL12	Colon_Sigmoid	Proximal	-0.91	3.63e-01
ENSG00000126457	PRMT1	Adipose_Subcutaneous	Distal	-0.99	3.63e-01
ENSG00000188004	C1orf204	Adipose_Visceral_Omentum	Colon	0.34	3.63e-01
ENSG00000159459	UBR1	Cells_EBV-transformed_lymphocytes	Female	0.43	3.63e-01
ENSG00000167881	SRP68	Cells_EBV-transformed_lymphocytes	Female	0	3.63e-01
ENSG00000135480	KRT7	Cells_EBV-transformed_lymphocytes	Colon	0.85	3.63e-01
ENSG00000137642	SORL1	Cells_EBV-transformed_lymphocytes	Overall	0.85	3.63e-01
ENSG00000197837	HIST4H4	Cells_EBV-transformed_lymphocytes	Rectal	-0.24	3.63e-01
ENSG00000008283	CYB561	Adipose_Visceral_Omentum	Rectal	0.72	3.63e-01
ENSG00000235933	LINC01779	Adipose_Subcutaneous	Distal	-0.54	3.63e-01
ENSG00000104490	NCALD	Colon_Transverse	Colon	0.25	3.63e-01
ENSG00000159251	ACTC1	Cells_EBV-transformed_lymphocytes	Male	-0.29	3.63e-01
ENSG00000145375	SPATA5	Whole_Blood	Overall	1.18	3.63e-01
ENSG00000111087	GLI1	Adipose_Visceral_Omentum	Male	-0.62	3.63e-01
ENSG00000260230	FRRS1L	Colon_Transverse	Rectal	-1.25	3.63e-01
ENSG00000166747	AP1G1	Colon_Transverse	Male	1.01	3.63e-01
ENSG00000183617	MRPL54	Adipose_Subcutaneous	Overall	0.9	3.63e-01
ENSG00000119640	ACYP1	Colon_Sigmoid	Colon	0.53	3.63e-01
ENSG00000214102	WEE2	Adipose_Subcutaneous	Distal	1.08	3.63e-01
ENSG00000105700	KXD1	Adipose_Visceral_Omentum	Overall	1.12	3.63e-01
ENSG00000174123	TLR10	Cells_EBV-transformed_lymphocytes	Proximal	0.69	3.63e-01
ENSG00000178301	AQP11	Adipose_Visceral_Omentum	Male	0.41	3.63e-01
ENSG00000085760	MTIF2	Colon_Sigmoid	Overall	0.47	3.63e-01
ENSG00000070731	ST6GALNAC2	Whole_Blood	Proximal	0.51	3.63e-01
ENSG00000261757	AC005592.3	Colon_Sigmoid	Overall	-0.91	3.63e-01
ENSG00000089327	FXYD5	Adipose_Visceral_Omentum	Overall	1.41	3.63e-01
ENSG00000103544	C16orf62	Whole_Blood	Colon	0.93	3.63e-01
ENSG00000067606	PRKCZ	Adipose_Subcutaneous	Overall	0.26	3.63e-01
ENSG00000233198	RNF224	Whole_Blood	Female	-0.23	3.63e-01
ENSG00000115008	IL1A	Colon_Sigmoid	Distal	-1.31	3.63e-01
ENSG00000085382	HACE1	Cells_EBV-transformed_lymphocytes	Distal	0.77	3.63e-01
ENSG00000157557	ETS2	Colon_Sigmoid	Overall	0.45	3.63e-01
ENSG00000103363	ELOB	Colon_Sigmoid	Female	-1.12	3.63e-01
ENSG00000157036	EXOG	Adipose_Visceral_Omentum	Proximal	1.12	3.63e-01
ENSG00000158545	ZC3H18	Cells_EBV-transformed_lymphocytes	Proximal	-0.39	3.63e-01
ENSG00000274925	CTD-2547G23.4	Adipose_Visceral_Omentum	Colon	-1.06	3.63e-01
ENSG00000214026	MRPL23	Whole_Blood	Colon	-0.91	3.63e-01
ENSG00000187664	HAPLN4	Adipose_Visceral_Omentum	Colon	1.12	3.63e-01
ENSG00000140391	TSPAN3	Colon_Transverse	Overall	-0.16	3.63e-01
ENSG00000100412	ACO2	Cells_EBV-transformed_lymphocytes	Colon	0.4	3.63e-01
ENSG00000197774	EME2	Colon_Sigmoid	Female	0.15	3.63e-01
ENSG00000092621	PHGDH	Adipose_Visceral_Omentum	Distal	-0.29	3.63e-01
ENSG00000144935	TRPC1	Colon_Sigmoid	Distal	-1.18	3.63e-01
ENSG00000272727	RP11-142A22.4	Adipose_Visceral_Omentum	Female	-0.91	3.63e-01
ENSG00000168303	MPLKIP	Adipose_Subcutaneous	Overall	-0.91	3.63e-01
ENSG00000215845	TSTD1	Colon_Transverse	Distal	-0.57	3.63e-01
ENSG00000172426	RSPH9	Cells_EBV-transformed_lymphocytes	Distal	-0.25	3.63e-01
ENSG00000173928	SWSAP1	Adipose_Visceral_Omentum	Rectal	0.91	3.63e-01
ENSG00000075290	WNT8B	Colon_Transverse	Female	0.3	3.63e-01
ENSG00000182253	SYNM	Colon_Sigmoid	Overall	0.35	3.63e-01
ENSG00000250048	LINC00603	Adipose_Subcutaneous	Female	0.91	3.63e-01
ENSG00000224470	ATXN1L	Adipose_Visceral_Omentum	Proximal	1.1	3.63e-01
ENSG00000100147	CCDC134	Adipose_Visceral_Omentum	Male	-0.05	3.63e-01
ENSG00000172845	SP3	Whole_Blood	Proximal	0.89	3.63e-01
ENSG00000254093	PINX1	Adipose_Visceral_Omentum	Female	-1.34	3.63e-01
ENSG00000173846	PLK3	Adipose_Subcutaneous	Female	-0.84	3.63e-01
ENSG00000101098	RIMS4	Colon_Transverse	Female	0.91	3.63e-01
ENSG00000111602	TIMELESS	Cells_EBV-transformed_lymphocytes	Male	-0.96	3.63e-01
ENSG00000230561	CCDC192	Colon_Transverse	Rectal	0.41	3.63e-01
ENSG00000187391	MAGI2	Adipose_Visceral_Omentum	Male	-0.16	3.63e-01
ENSG00000177694	NAALADL2	Adipose_Visceral_Omentum	Female	0.52	3.63e-01
ENSG00000274560	RP11-285E23.2	Colon_Transverse	Female	-0.15	3.63e-01
ENSG00000182264	IZUMO1	Adipose_Subcutaneous	Distal	1.17	3.63e-01
ENSG00000002746	HECW1	Colon_Transverse	Colon	-0.25	3.63e-01
ENSG00000131055	COX4I2	Adipose_Subcutaneous	Male	-0.9	3.63e-01
ENSG00000197928	ZNF677	Whole_Blood	Male	-0.43	3.63e-01
ENSG00000105697	HAMP	Adipose_Visceral_Omentum	Proximal	0.89	3.63e-01
ENSG00000204568	MRPS18B	Adipose_Visceral_Omentum	Colon	0.99	3.63e-01
ENSG00000174672	BRSK2	Colon_Transverse	Colon	-0.86	3.63e-01
ENSG00000143079	CTTNBP2NL	Colon_Transverse	Distal	-0.12	3.63e-01
ENSG00000235366	LINC01055	Adipose_Visceral_Omentum	Rectal	-0.08	3.63e-01
ENSG00000065371	ROPN1	Colon_Transverse	Male	-0.91	3.63e-01
ENSG00000092200	RPGRIP1	Colon_Sigmoid	Female	-0.38	3.63e-01
ENSG00000262155	LINC02175	Colon_Transverse	Colon	0.91	3.63e-01
ENSG00000182993	C12orf60	Cells_EBV-transformed_lymphocytes	Female	0	3.63e-01
ENSG00000130675	MNX1	Cells_EBV-transformed_lymphocytes	Colon	-0.21	3.63e-01
ENSG00000243479	MNX1-AS1	Cells_EBV-transformed_lymphocytes	Colon	-0.21	3.63e-01
ENSG00000167792	NDUFV1	Colon_Transverse	Female	-0.72	3.63e-01
ENSG00000074590	NUAK1	Adipose_Subcutaneous	Female	0.1	3.63e-01
ENSG00000075142	SRI	Adipose_Visceral_Omentum	Overall	0.69	3.63e-01
ENSG00000198431	TXNRD1	Colon_Transverse	Distal	-0.22	3.63e-01
ENSG00000175711	B3GNTL1	Colon_Transverse	Proximal	-1.11	3.63e-01
ENSG00000133114	GPALPP1	Adipose_Subcutaneous	Female	0.06	3.63e-01
ENSG00000090238	YPEL3	Adipose_Visceral_Omentum	Distal	1.12	3.63e-01
ENSG00000173812	EIF1	Colon_Transverse	Overall	0.9	3.63e-01
ENSG00000113532	ST8SIA4	Colon_Sigmoid	Proximal	0.52	3.63e-01
ENSG00000075340	ADD2	Colon_Transverse	Male	1.14	3.63e-01
ENSG00000244122	UGT1A7	Colon_Transverse	Proximal	-0.91	3.64e-01
ENSG00000114446	IFT57	Adipose_Subcutaneous	Overall	-0.65	3.64e-01
ENSG00000188672	RHCE	Colon_Transverse	Female	-0.58	3.64e-01
ENSG00000187166	H1FNT	Adipose_Subcutaneous	Rectal	0.32	3.64e-01
ENSG00000276972	RP11-116D17.5	Adipose_Visceral_Omentum	Male	-0.55	3.64e-01
ENSG00000135837	CEP350	Colon_Transverse	Overall	-0.38	3.64e-01
ENSG00000178585	CTNNBIP1	Whole_Blood	Overall	0.9	3.64e-01
ENSG00000182580	EPHB3	Whole_Blood	Female	-0.67	3.64e-01
ENSG00000129450	SIGLEC9	Whole_Blood	Female	-0.75	3.64e-01
ENSG00000182327	GLTPD2	Adipose_Subcutaneous	Rectal	-0.56	3.64e-01
ENSG00000007174	DNAH9	Adipose_Subcutaneous	Distal	-0.91	3.64e-01
ENSG00000183625	CCR3	Colon_Transverse	Rectal	0.91	3.64e-01
ENSG00000159055	MIS18A	Cells_EBV-transformed_lymphocytes	Rectal	-0.91	3.64e-01
ENSG00000064218	DMRT3	Adipose_Subcutaneous	Female	1.16	3.64e-01
ENSG00000157349	DDX19B	Whole_Blood	Male	0.47	3.64e-01
ENSG00000104888	SLC17A7	Colon_Transverse	Distal	-0.98	3.64e-01
ENSG00000261221	ZNF865	Cells_EBV-transformed_lymphocytes	Proximal	-0.92	3.64e-01
ENSG00000131788	PIAS3	Whole_Blood	Overall	-0.32	3.64e-01
ENSG00000139880	CDH24	Colon_Transverse	Male	-1.47	3.64e-01
ENSG00000231246	RP5-965F6.2	Colon_Transverse	Rectal	-0.84	3.64e-01
ENSG00000124374	PAIP2B	Cells_EBV-transformed_lymphocytes	Proximal	0.1	3.64e-01
ENSG00000271151	RP11-394I13.2	Adipose_Subcutaneous	Female	-0.74	3.64e-01
ENSG00000164849	GPR146	Adipose_Visceral_Omentum	Proximal	-0.01	3.64e-01
ENSG00000105607	GCDH	Colon_Sigmoid	Distal	0.9	3.64e-01
ENSG00000005486	RHBDD2	Colon_Sigmoid	Rectal	0.19	3.64e-01
ENSG00000131650	KREMEN2	Cells_EBV-transformed_lymphocytes	Distal	0.91	3.64e-01
ENSG00000205057	CLLU1OS	Cells_EBV-transformed_lymphocytes	Female	-0.91	3.64e-01
ENSG00000168229	PTGDR	Colon_Sigmoid	Overall	-0.95	3.64e-01
ENSG00000144134	RABL2A	Cells_EBV-transformed_lymphocytes	Colon	0.64	3.64e-01
ENSG00000154654	NCAM2	Adipose_Visceral_Omentum	Overall	1.17	3.64e-01
ENSG00000124785	NRN1	Colon_Sigmoid	Distal	1.49	3.64e-01
ENSG00000152256	PDK1	Whole_Blood	Female	-0.14	3.64e-01
ENSG00000185518	SV2B	Adipose_Subcutaneous	Rectal	-0.39	3.64e-01
ENSG00000238201	AC114752.3	Whole_Blood	Female	0.91	3.64e-01
ENSG00000143384	MCL1	Colon_Sigmoid	Rectal	0.47	3.64e-01
ENSG00000172977	KAT5	Adipose_Subcutaneous	Male	1.09	3.64e-01
ENSG00000161847	RAVER1	Colon_Sigmoid	Female	0.19	3.64e-01
ENSG00000181220	ZNF746	Cells_EBV-transformed_lymphocytes	Proximal	0.53	3.64e-01
ENSG00000105479	CCDC114	Adipose_Visceral_Omentum	Rectal	-0.34	3.64e-01
ENSG00000153107	ANAPC1	Colon_Sigmoid	Female	0.74	3.64e-01
ENSG00000261504	LINC01686	Cells_EBV-transformed_lymphocytes	Rectal	-0.91	3.64e-01
ENSG00000129521	EGLN3	Adipose_Subcutaneous	Male	-0.91	3.64e-01
ENSG00000073598	FNDC8	Cells_EBV-transformed_lymphocytes	Proximal	-0.91	3.64e-01
ENSG00000254266	PKIA-AS1	Cells_EBV-transformed_lymphocytes	Rectal	-0.91	3.64e-01
ENSG00000163743	RCHY1	Cells_EBV-transformed_lymphocytes	Male	-0.8	3.64e-01
ENSG00000183570	PCBP3	Adipose_Subcutaneous	Rectal	1.17	3.64e-01
ENSG00000141664	ZCCHC2	Adipose_Visceral_Omentum	Colon	0.49	3.64e-01
ENSG00000117122	MFAP2	Colon_Sigmoid	Female	0.89	3.64e-01
ENSG00000262228	RP11-676J12.4	Cells_EBV-transformed_lymphocytes	Distal	0.58	3.64e-01
ENSG00000118729	CASQ2	Adipose_Subcutaneous	Distal	0.31	3.64e-01
ENSG00000171763	SPATA5L1	Cells_EBV-transformed_lymphocytes	Overall	-0.91	3.64e-01
ENSG00000179979	CRIPAK	Whole_Blood	Colon	1.33	3.64e-01
ENSG00000170571	EMB	Adipose_Visceral_Omentum	Overall	1	3.64e-01
ENSG00000115738	ID2	Cells_EBV-transformed_lymphocytes	Rectal	0.57	3.64e-01
ENSG00000180066	C10orf91	Cells_EBV-transformed_lymphocytes	Female	0.9	3.64e-01
ENSG00000100802	C14orf93	Cells_EBV-transformed_lymphocytes	Male	-0.29	3.64e-01
ENSG00000066735	KIF26A	Colon_Transverse	Female	-0.29	3.64e-01
ENSG00000196421	LINC00176	Colon_Transverse	Female	1.09	3.64e-01
ENSG00000141293	SKAP1	Colon_Sigmoid	Proximal	-0.2	3.64e-01
ENSG00000156140	ADAMTS3	Adipose_Subcutaneous	Overall	-0.29	3.64e-01
ENSG00000062370	ZNF112	Adipose_Visceral_Omentum	Proximal	0.69	3.64e-01
ENSG00000167670	CHAF1A	Whole_Blood	Distal	1.33	3.64e-01
ENSG00000163040	CCDC74A	Whole_Blood	Proximal	-0.23	3.64e-01
ENSG00000116260	QSOX1	Cells_EBV-transformed_lymphocytes	Rectal	0.03	3.64e-01
ENSG00000109158	GABRA4	Colon_Sigmoid	Rectal	0	3.64e-01
ENSG00000063177	RPL18	Colon_Sigmoid	Male	0.91	3.64e-01
ENSG00000270091	RP11-78O7.2	Whole_Blood	Female	-0.03	3.64e-01
ENSG00000129696	TTI2	Adipose_Subcutaneous	Rectal	0.07	3.64e-01
ENSG00000126524	SBDS	Whole_Blood	Proximal	-1.32	3.64e-01
ENSG00000158006	PAFAH2	Adipose_Subcutaneous	Colon	-0.31	3.64e-01
ENSG00000197536	C5orf56	Adipose_Subcutaneous	Distal	-0.8	3.64e-01
ENSG00000065882	TBC1D1	Whole_Blood	Distal	-0.75	3.64e-01
ENSG00000143970	ASXL2	Cells_EBV-transformed_lymphocytes	Male	0.22	3.64e-01
ENSG00000273162	RP11-108L7.15	Cells_EBV-transformed_lymphocytes	Proximal	1.14	3.64e-01
ENSG00000117643	MAN1C1	Colon_Transverse	Rectal	-0.02	3.64e-01
ENSG00000166598	HSP90B1	Colon_Sigmoid	Colon	0.54	3.64e-01
ENSG00000180071	ANKRD18A	Adipose_Visceral_Omentum	Distal	-1.12	3.64e-01
ENSG00000185236	RAB11B	Adipose_Visceral_Omentum	Proximal	0.63	3.64e-01
ENSG00000159140	SON	Adipose_Visceral_Omentum	Female	0.91	3.64e-01
ENSG00000246145	RRS1-AS1	Cells_EBV-transformed_lymphocytes	Overall	-0.91	3.64e-01
ENSG00000166897	ELFN2	Adipose_Subcutaneous	Proximal	-0.91	3.64e-01
ENSG00000197444	OGDHL	Adipose_Visceral_Omentum	Rectal	0.91	3.64e-01
ENSG00000114861	FOXP1	Adipose_Subcutaneous	Male	0.91	3.64e-01
ENSG00000142619	PADI3	Cells_EBV-transformed_lymphocytes	Rectal	0.91	3.64e-01
ENSG00000247011	RP11-700H6.1	Colon_Transverse	Colon	-0.9	3.64e-01
ENSG00000187048	CYP4A11	Adipose_Subcutaneous	Male	-0.24	3.64e-01
ENSG00000177303	CASKIN2	Colon_Sigmoid	Female	1.07	3.64e-01
ENSG00000257582	LINC01475	Colon_Transverse	Proximal	-1.25	3.64e-01
ENSG00000174837	ADGRE1	Whole_Blood	Overall	-0.49	3.64e-01
ENSG00000080608	PUM3	Adipose_Visceral_Omentum	Male	1.27	3.64e-01
ENSG00000115457	IGFBP2	Whole_Blood	Proximal	0.65	3.64e-01
ENSG00000120329	SLC25A2	Adipose_Visceral_Omentum	Proximal	-0.91	3.64e-01
ENSG00000122406	RPL5	Colon_Transverse	Male	-0.91	3.64e-01
ENSG00000272567	RP11-73K9.3	Cells_EBV-transformed_lymphocytes	Rectal	-0.91	3.64e-01
ENSG00000185305	ARL15	Whole_Blood	Colon	-0.59	3.64e-01
ENSG00000167384	ZNF180	Cells_EBV-transformed_lymphocytes	Female	-1.05	3.64e-01
ENSG00000188342	GTF2F2	Adipose_Visceral_Omentum	Colon	1.36	3.64e-01
ENSG00000255142	AP006621.6	Adipose_Visceral_Omentum	Male	-0.11	3.64e-01
ENSG00000111664	GNB3	Adipose_Subcutaneous	Female	-0.04	3.64e-01
ENSG00000237604	AP001056.1	Adipose_Subcutaneous	Overall	1.02	3.64e-01
ENSG00000108055	SMC3	Adipose_Visceral_Omentum	Female	-0.41	3.64e-01
ENSG00000115760	BIRC6	Adipose_Visceral_Omentum	Colon	-0.67	3.64e-01
ENSG00000143952	VPS54	Cells_EBV-transformed_lymphocytes	Male	0.18	3.64e-01
ENSG00000003393	ALS2	Colon_Transverse	Female	-1.17	3.64e-01
ENSG00000283199	ABC13-47488600E17.1	Colon_Transverse	Distal	0.22	3.64e-01
ENSG00000140254	DUOXA1	Colon_Transverse	Distal	1.24	3.64e-01
ENSG00000114656	KIAA1257	Adipose_Visceral_Omentum	Distal	0.96	3.64e-01
ENSG00000237248	LINC00987	Adipose_Visceral_Omentum	Rectal	-0.03	3.64e-01
ENSG00000134955	SLC37A2	Cells_EBV-transformed_lymphocytes	Overall	-1.29	3.64e-01
ENSG00000172738	TMEM217	Adipose_Visceral_Omentum	Proximal	1.18	3.64e-01
ENSG00000164654	MIOS	Colon_Sigmoid	Distal	-1.25	3.64e-01
ENSG00000142798	HSPG2	Adipose_Visceral_Omentum	Rectal	-0.98	3.64e-01
ENSG00000255398	HCAR3	Cells_EBV-transformed_lymphocytes	Rectal	-0.84	3.64e-01
ENSG00000246379	RP11-461O7.1	Adipose_Visceral_Omentum	Distal	1.3	3.64e-01
ENSG00000197165	SULT1A2	Colon_Sigmoid	Overall	0.97	3.64e-01
ENSG00000185808	PIGP	Adipose_Subcutaneous	Rectal	-0.89	3.64e-01
ENSG00000101336	HCK	Colon_Sigmoid	Proximal	0.42	3.64e-01
ENSG00000170374	SP7	Adipose_Subcutaneous	Overall	0.91	3.64e-01
ENSG00000197579	TOPORS	Adipose_Visceral_Omentum	Distal	0.28	3.64e-01
ENSG00000054611	TBC1D22A	Cells_EBV-transformed_lymphocytes	Colon	-0.22	3.64e-01
ENSG00000120949	TNFRSF8	Colon_Sigmoid	Distal	-0.91	3.64e-01
ENSG00000179526	SHARPIN	Colon_Transverse	Male	-0.69	3.64e-01
ENSG00000140988	RPS2	Colon_Transverse	Female	-0.74	3.64e-01
ENSG00000144406	UNC80	Colon_Transverse	Colon	-1.06	3.64e-01
ENSG00000128886	ELL3	Whole_Blood	Distal	0.9	3.64e-01
ENSG00000138166	DUSP5	Adipose_Visceral_Omentum	Overall	1.13	3.64e-01
ENSG00000249334	RP11-61G19.1	Cells_EBV-transformed_lymphocytes	Proximal	0.91	3.64e-01
ENSG00000198736	MSRB1	Colon_Transverse	Male	-0.26	3.64e-01
ENSG00000185339	TCN2	Cells_EBV-transformed_lymphocytes	Female	1.52	3.64e-01
ENSG00000224531	SMIM13	Colon_Transverse	Male	0.57	3.64e-01
ENSG00000008735	MAPK8IP2	Whole_Blood	Proximal	0.2	3.64e-01
ENSG00000154319	FAM167A	Colon_Transverse	Male	-1.19	3.64e-01
ENSG00000105141	CASP14	Colon_Transverse	Overall	-1.03	3.64e-01
ENSG00000203965	EFCAB7	Adipose_Visceral_Omentum	Overall	0.97	3.64e-01
ENSG00000111665	CDCA3	Adipose_Subcutaneous	Rectal	0.98	3.64e-01
ENSG00000089101	CFAP61	Adipose_Subcutaneous	Male	-0.91	3.65e-01
ENSG00000228541	AC093159.1	Cells_EBV-transformed_lymphocytes	Male	-0.91	3.65e-01
ENSG00000158258	CLSTN2	Adipose_Visceral_Omentum	Overall	-1.21	3.65e-01
ENSG00000011132	APBA3	Cells_EBV-transformed_lymphocytes	Distal	0.3	3.65e-01
ENSG00000099810	MTAP	Cells_EBV-transformed_lymphocytes	Proximal	0.15	3.65e-01
ENSG00000100626	GALNT16	Adipose_Subcutaneous	Proximal	-0.77	3.65e-01
ENSG00000204524	ZNF805	Cells_EBV-transformed_lymphocytes	Rectal	1.1	3.65e-01
ENSG00000173267	SNCG	Colon_Transverse	Distal	-1.05	3.65e-01
ENSG00000011258	MBTD1	Whole_Blood	Colon	-0.17	3.65e-01
ENSG00000157060	SHCBP1L	Adipose_Subcutaneous	Male	0.91	3.65e-01
ENSG00000269489	RP11-98D18.17	Colon_Sigmoid	Male	0.91	3.65e-01
ENSG00000135643	KCNMB4	Adipose_Visceral_Omentum	Proximal	0.86	3.65e-01
ENSG00000260876	LINC01229	Adipose_Subcutaneous	Rectal	1.05	3.65e-01
ENSG00000257259	RP11-767I20.1	Adipose_Subcutaneous	Male	-0.18	3.65e-01
ENSG00000041880	PARP3	Adipose_Subcutaneous	Female	1.21	3.65e-01
ENSG00000165646	SLC18A2	Adipose_Visceral_Omentum	Rectal	-0.71	3.65e-01
ENSG00000176399	DMRTA1	Colon_Transverse	Male	-0.19	3.65e-01
ENSG00000106144	CASP2	Cells_EBV-transformed_lymphocytes	Distal	-0.49	3.65e-01
ENSG00000104889	RNASEH2A	Adipose_Subcutaneous	Overall	-0.52	3.65e-01
ENSG00000165929	TC2N	Colon_Sigmoid	Female	1.07	3.65e-01
ENSG00000266389	CTB-41I6.1	Colon_Transverse	Proximal	-0.91	3.65e-01
ENSG00000157087	ATP2B2	Colon_Transverse	Male	0.52	3.65e-01
ENSG00000149658	YTHDF1	Colon_Sigmoid	Rectal	-1.1	3.65e-01
ENSG00000156650	KAT6B	Whole_Blood	Proximal	-0.91	3.65e-01
ENSG00000149634	SPATA25	Adipose_Subcutaneous	Distal	0.42	3.65e-01
ENSG00000171853	TRAPPC12	Colon_Sigmoid	Rectal	-0.06	3.65e-01
ENSG00000140988	RPS2	Colon_Transverse	Distal	-0.28	3.65e-01
ENSG00000260306	RP11-645C24.5	Adipose_Visceral_Omentum	Male	0.76	3.65e-01
ENSG00000143850	PLEKHA6	Colon_Sigmoid	Overall	0.34	3.65e-01
ENSG00000107611	CUBN	Adipose_Visceral_Omentum	Colon	0.26	3.65e-01
ENSG00000082781	ITGB5	Whole_Blood	Overall	0.29	3.65e-01
ENSG00000117758	STX12	Colon_Sigmoid	Distal	0.91	3.65e-01
ENSG00000114019	AMOTL2	Cells_EBV-transformed_lymphocytes	Female	-0.3	3.65e-01
ENSG00000077782	FGFR1	Whole_Blood	Distal	0.91	3.65e-01
ENSG00000255933	RP11-495K9.5	Colon_Sigmoid	Female	-0.62	3.65e-01
ENSG00000166548	TK2	Cells_EBV-transformed_lymphocytes	Colon	1.14	3.65e-01
ENSG00000172296	SPTLC3	Colon_Transverse	Male	-0.91	3.65e-01
ENSG00000169727	GPS1	Colon_Sigmoid	Colon	1.2	3.65e-01
ENSG00000270147	RP11-646I6.6	Adipose_Subcutaneous	Distal	-0.32	3.65e-01
ENSG00000109472	CPE	Cells_EBV-transformed_lymphocytes	Colon	-0.46	3.65e-01
ENSG00000171777	RASGRP4	Cells_EBV-transformed_lymphocytes	Male	0.45	3.65e-01
ENSG00000221963	APOL6	Adipose_Visceral_Omentum	Distal	-1.13	3.65e-01
ENSG00000168447	SCNN1B	Adipose_Subcutaneous	Male	1.32	3.65e-01
ENSG00000121297	TSHZ3	Whole_Blood	Distal	-0.74	3.65e-01
ENSG00000184313	MROH7	Whole_Blood	Colon	0.91	3.65e-01
ENSG00000101342	TLDC2	Whole_Blood	Proximal	0.14	3.65e-01
ENSG00000171051	FPR1	Colon_Transverse	Female	-0.9	3.65e-01
ENSG00000088926	F11	Colon_Transverse	Rectal	0.91	3.65e-01
ENSG00000165118	C9orf64	Colon_Transverse	Rectal	0.9	3.65e-01
ENSG00000108821	COL1A1	Cells_EBV-transformed_lymphocytes	Male	-1.02	3.65e-01
ENSG00000140403	DNAJA4	Cells_EBV-transformed_lymphocytes	Colon	0.86	3.65e-01
ENSG00000274560	RP11-285E23.2	Colon_Transverse	Rectal	-0.75	3.65e-01
ENSG00000196182	STK40	Cells_EBV-transformed_lymphocytes	Male	-1.26	3.65e-01
ENSG00000005884	ITGA3	Adipose_Visceral_Omentum	Colon	-0.38	3.65e-01
ENSG00000157778	PSMG3	Cells_EBV-transformed_lymphocytes	Distal	-0.13	3.65e-01
ENSG00000165030	NFIL3	Adipose_Visceral_Omentum	Male	-1.15	3.65e-01
ENSG00000148180	GSN	Cells_EBV-transformed_lymphocytes	Overall	1.37	3.65e-01
ENSG00000157510	AFAP1L1	Cells_EBV-transformed_lymphocytes	Rectal	-0.34	3.65e-01
ENSG00000103197	TSC2	Cells_EBV-transformed_lymphocytes	Colon	-0.61	3.65e-01
ENSG00000273342	KB-1440D3.14	Adipose_Visceral_Omentum	Colon	1.23	3.65e-01
ENSG00000128510	CPA4	Adipose_Visceral_Omentum	Proximal	0.55	3.65e-01
ENSG00000143520	FLG2	Adipose_Visceral_Omentum	Colon	-0.91	3.65e-01
ENSG00000179813	FAM216B	Adipose_Visceral_Omentum	Female	-0.91	3.65e-01
ENSG00000211450	SELENOH	Adipose_Visceral_Omentum	Male	-0.91	3.65e-01
ENSG00000260473	RP11-923I11.4	Adipose_Subcutaneous	Male	-0.91	3.65e-01
ENSG00000198730	CTR9	Adipose_Subcutaneous	Male	1.27	3.65e-01
ENSG00000085552	IGSF9	Adipose_Subcutaneous	Proximal	-0.08	3.65e-01
ENSG00000162714	ZNF496	Cells_EBV-transformed_lymphocytes	Distal	-1.19	3.65e-01
ENSG00000158473	CD1D	Adipose_Subcutaneous	Colon	0.16	3.65e-01
ENSG00000176485	PLA2G16	Colon_Transverse	Male	0.82	3.65e-01
ENSG00000230606	AC159540.1	Colon_Transverse	Rectal	0.72	3.65e-01
ENSG00000187193	MT1X	Colon_Sigmoid	Colon	0.46	3.65e-01
ENSG00000245164	LINC00861	Whole_Blood	Overall	0.22	3.65e-01
ENSG00000226853	AC010894.3	Whole_Blood	Male	0.73	3.65e-01
ENSG00000274386	TMEM269	Adipose_Subcutaneous	Rectal	0.76	3.65e-01
ENSG00000100558	PLEK2	Adipose_Visceral_Omentum	Female	-0.44	3.65e-01
ENSG00000229611	RP11-390F4.10	Cells_EBV-transformed_lymphocytes	Overall	-0.91	3.65e-01
ENSG00000163359	COL6A3	Adipose_Visceral_Omentum	Male	-0.91	3.65e-01
ENSG00000165219	GAPVD1	Adipose_Subcutaneous	Proximal	-0.91	3.65e-01
ENSG00000228065	LINC01515	Colon_Sigmoid	Rectal	1.12	3.65e-01
ENSG00000198585	NUDT16	Adipose_Subcutaneous	Distal	-0.44	3.65e-01
ENSG00000134013	LOXL2	Cells_EBV-transformed_lymphocytes	Proximal	0.92	3.65e-01
ENSG00000105852	PON3	Adipose_Subcutaneous	Female	0.61	3.65e-01
ENSG00000162614	NEXN	Adipose_Subcutaneous	Rectal	-0.79	3.65e-01
ENSG00000116127	ALMS1	Colon_Sigmoid	Male	0	3.65e-01
ENSG00000074695	LMAN1	Colon_Sigmoid	Rectal	1.09	3.65e-01
ENSG00000184160	ADRA2C	Colon_Transverse	Colon	-0.91	3.65e-01
ENSG00000143799	PARP1	Colon_Transverse	Proximal	0.76	3.65e-01
ENSG00000177125	ZBTB34	Whole_Blood	Female	-0.55	3.65e-01
ENSG00000124664	SPDEF	Adipose_Visceral_Omentum	Female	0.93	3.65e-01
ENSG00000101190	TCFL5	Whole_Blood	Male	0.71	3.65e-01
ENSG00000261609	GAN	Adipose_Visceral_Omentum	Colon	-0.41	3.65e-01
ENSG00000114796	KLHL24	Adipose_Subcutaneous	Overall	0.9	3.65e-01
ENSG00000162711	NLRP3	Cells_EBV-transformed_lymphocytes	Distal	-0.26	3.65e-01
ENSG00000204577	LILRB3	Cells_EBV-transformed_lymphocytes	Overall	0.55	3.65e-01
ENSG00000104537	ANXA13	Adipose_Visceral_Omentum	Proximal	0.97	3.65e-01
ENSG00000078699	CBFA2T2	Colon_Transverse	Rectal	-0.58	3.65e-01
ENSG00000066697	MSANTD3	Adipose_Visceral_Omentum	Rectal	0.69	3.65e-01
ENSG00000081019	RSBN1	Adipose_Visceral_Omentum	Colon	0.54	3.65e-01
ENSG00000173401	GLIPR1L1	Adipose_Visceral_Omentum	Female	-0.91	3.65e-01
ENSG00000204438	GPANK1	Adipose_Visceral_Omentum	Overall	-0.33	3.65e-01
ENSG00000122390	NAA60	Colon_Transverse	Rectal	1.65	3.65e-01
ENSG00000198945	L3MBTL3	Colon_Transverse	Male	-1.34	3.65e-01
ENSG00000105664	COMP	Cells_EBV-transformed_lymphocytes	Female	-0.85	3.65e-01
ENSG00000270127	RP11-526I2.5	Whole_Blood	Overall	0.64	3.65e-01
ENSG00000089177	KIF16B	Whole_Blood	Colon	1.06	3.65e-01
ENSG00000178445	GLDC	Adipose_Subcutaneous	Proximal	-0.63	3.65e-01
ENSG00000023734	STRAP	Adipose_Subcutaneous	Overall	-0.89	3.65e-01
ENSG00000100365	NCF4	Cells_EBV-transformed_lymphocytes	Female	1.24	3.65e-01
ENSG00000100226	GTPBP1	Colon_Transverse	Female	0.64	3.65e-01
ENSG00000254221	PCDHGB1	Colon_Sigmoid	Male	0	3.66e-01
ENSG00000272912	RP11-724N1.1	Colon_Sigmoid	Rectal	0.9	3.66e-01
ENSG00000062524	LTK	Adipose_Visceral_Omentum	Female	0.45	3.66e-01
ENSG00000054148	PHPT1	Colon_Transverse	Rectal	-0.1	3.66e-01
ENSG00000229656	RP11-462L8.1	Adipose_Visceral_Omentum	Proximal	0.27	3.66e-01
ENSG00000064787	BCAS1	Adipose_Subcutaneous	Male	0.41	3.66e-01
ENSG00000163655	GMPS	Cells_EBV-transformed_lymphocytes	Colon	-0.92	3.66e-01
ENSG00000179915	NRXN1	Adipose_Subcutaneous	Distal	1.13	3.66e-01
ENSG00000132824	SERINC3	Adipose_Subcutaneous	Rectal	-1	3.66e-01
ENSG00000181555	SETD2	Whole_Blood	Colon	1.37	3.66e-01
ENSG00000180245	RRH	Adipose_Visceral_Omentum	Female	-0.9	3.66e-01
ENSG00000197520	FAM177B	Cells_EBV-transformed_lymphocytes	Female	-0.56	3.66e-01
ENSG00000181929	PRKAG1	Adipose_Visceral_Omentum	Male	-0.45	3.66e-01
ENSG00000129562	DAD1	Adipose_Visceral_Omentum	Distal	0.96	3.66e-01
ENSG00000161013	MGAT4B	Adipose_Subcutaneous	Distal	0.89	3.66e-01
ENSG00000177303	CASKIN2	Cells_EBV-transformed_lymphocytes	Distal	-0.14	3.66e-01
ENSG00000008282	SYPL1	Adipose_Subcutaneous	Rectal	-0.08	3.66e-01
ENSG00000105880	DLX5	Adipose_Visceral_Omentum	Female	-1.12	3.66e-01
ENSG00000254505	CHMP4A	Adipose_Subcutaneous	Distal	-1.11	3.66e-01
ENSG00000033122	LRRC7	Adipose_Visceral_Omentum	Proximal	0.68	3.66e-01
ENSG00000281769	LINC01230	Adipose_Subcutaneous	Overall	-0.16	3.66e-01
ENSG00000251600	RP11-673E1.1	Colon_Transverse	Overall	-0.89	3.66e-01
ENSG00000204290	BTNL2	Cells_EBV-transformed_lymphocytes	Colon	-1.04	3.66e-01
ENSG00000259511	UBE2Q2L	Adipose_Subcutaneous	Distal	0.9	3.66e-01
ENSG00000233821	ENOX1-AS1	Colon_Sigmoid	Male	-0.9	3.66e-01
ENSG00000131746	TNS4	Adipose_Visceral_Omentum	Overall	0.9	3.66e-01
ENSG00000122008	POLK	Adipose_Visceral_Omentum	Overall	-1.27	3.66e-01
ENSG00000115590	IL1R2	Whole_Blood	Proximal	0.71	3.66e-01
ENSG00000166529	ZSCAN21	Colon_Transverse	Female	-0.89	3.66e-01
ENSG00000165672	PRDX3	Colon_Sigmoid	Colon	0.77	3.66e-01
ENSG00000170027	YWHAG	Whole_Blood	Distal	0.63	3.66e-01
ENSG00000115828	QPCT	Cells_EBV-transformed_lymphocytes	Distal	-0.49	3.66e-01
ENSG00000187581	COX8C	Cells_EBV-transformed_lymphocytes	Overall	0.9	3.66e-01
ENSG00000159228	CBR1	Colon_Transverse	Proximal	0.32	3.66e-01
ENSG00000162521	RBBP4	Adipose_Visceral_Omentum	Rectal	0.9	3.66e-01
ENSG00000144891	AGTR1	Colon_Sigmoid	Distal	-1.18	3.66e-01
ENSG00000066336	SPI1	Colon_Sigmoid	Overall	-0.32	3.66e-01
ENSG00000138018	SELENOI	Whole_Blood	Male	0.82	3.66e-01
ENSG00000146757	ZNF92	Adipose_Subcutaneous	Rectal	-0.2	3.66e-01
ENSG00000126231	PROZ	Cells_EBV-transformed_lymphocytes	Female	-0.85	3.66e-01
ENSG00000078898	BPIFB2	Cells_EBV-transformed_lymphocytes	Proximal	-0.9	3.66e-01
ENSG00000087502	ERGIC2	Colon_Sigmoid	Male	0.97	3.66e-01
ENSG00000136010	ALDH1L2	Adipose_Subcutaneous	Overall	-0.81	3.66e-01
ENSG00000162623	TYW3	Whole_Blood	Female	0.86	3.66e-01
ENSG00000099960	SLC7A4	Adipose_Subcutaneous	Female	0.01	3.66e-01
ENSG00000180537	RNF182	Adipose_Subcutaneous	Overall	-0.59	3.66e-01
ENSG00000069849	ATP1B3	Whole_Blood	Female	-1.43	3.66e-01
ENSG00000103512	NOMO1	Adipose_Subcutaneous	Colon	-0.9	3.66e-01
ENSG00000154240	CEP112	Cells_EBV-transformed_lymphocytes	Colon	0.98	3.66e-01
ENSG00000058063	ATP11B	Whole_Blood	Proximal	-0.95	3.66e-01
ENSG00000170180	GYPA	Whole_Blood	Colon	0.9	3.66e-01
ENSG00000112541	PDE10A	Adipose_Visceral_Omentum	Colon	-0.9	3.66e-01
ENSG00000166090	IL25	Adipose_Subcutaneous	Female	0.9	3.66e-01
ENSG00000236318	KCCAT333	Adipose_Subcutaneous	Rectal	0.9	3.66e-01
ENSG00000099954	CECR2	Adipose_Subcutaneous	Proximal	1.15	3.66e-01
ENSG00000131558	EXOC4	Colon_Sigmoid	Colon	-0.26	3.66e-01
ENSG00000125520	SLC2A4RG	Adipose_Visceral_Omentum	Female	-0.74	3.66e-01
ENSG00000012983	MAP4K5	Colon_Sigmoid	Colon	0.36	3.66e-01
ENSG00000087266	SH3BP2	Adipose_Subcutaneous	Colon	0.57	3.66e-01
ENSG00000163501	IHH	Colon_Transverse	Overall	-0.62	3.66e-01
ENSG00000161405	IKZF3	Cells_EBV-transformed_lymphocytes	Distal	-0.84	3.66e-01
ENSG00000174437	ATP2A2	Adipose_Subcutaneous	Colon	0.35	3.66e-01
ENSG00000117407	ARTN	Adipose_Subcutaneous	Colon	0.06	3.66e-01
ENSG00000151502	VPS26B	Adipose_Subcutaneous	Rectal	0.37	3.66e-01
ENSG00000143624	INTS3	Adipose_Subcutaneous	Proximal	-0.87	3.66e-01
ENSG00000125650	PSPN	Colon_Sigmoid	Distal	-0.95	3.66e-01
ENSG00000250596	RP11-440I14.2	Colon_Transverse	Female	0.09	3.66e-01
ENSG00000213424	KRT222	Colon_Transverse	Female	0.3	3.66e-01
ENSG00000152936	LMNTD1	Colon_Sigmoid	Rectal	0.9	3.66e-01
ENSG00000186472	PCLO	Adipose_Subcutaneous	Rectal	-0.85	3.66e-01
ENSG00000248787	RP11-666A20.4	Adipose_Subcutaneous	Overall	0.65	3.66e-01
ENSG00000215788	TNFRSF25	Colon_Sigmoid	Rectal	-0.69	3.66e-01
ENSG00000153002	CPB1	Colon_Sigmoid	Male	0.28	3.66e-01
ENSG00000124067	SLC12A4	Adipose_Visceral_Omentum	Male	1.13	3.66e-01
ENSG00000239704	CDRT4	Adipose_Subcutaneous	Distal	0.56	3.66e-01
ENSG00000133275	CSNK1G2	Whole_Blood	Male	-0.82	3.66e-01
ENSG00000163584	RPL22L1	Adipose_Subcutaneous	Rectal	-0.9	3.66e-01
ENSG00000131381	RBSN	Colon_Transverse	Rectal	-1.16	3.66e-01
ENSG00000129422	MTUS1	Colon_Transverse	Overall	0.74	3.66e-01
ENSG00000175137	SH3BP5L	Adipose_Subcutaneous	Colon	-0.39	3.66e-01
ENSG00000197558	SSPO	Adipose_Visceral_Omentum	Colon	0.31	3.66e-01
ENSG00000077063	CTTNBP2	Adipose_Visceral_Omentum	Female	-1.38	3.66e-01
ENSG00000170324	FRMPD2	Cells_EBV-transformed_lymphocytes	Male	-0.9	3.66e-01
ENSG00000163235	TGFA	Colon_Sigmoid	Female	-0.35	3.66e-01
ENSG00000128595	CALU	Colon_Transverse	Male	0.23	3.66e-01
ENSG00000103502	CDIPT	Adipose_Subcutaneous	Rectal	-1.02	3.66e-01
ENSG00000148204	CRB2	Colon_Sigmoid	Male	0.06	3.66e-01
ENSG00000170891	CYTL1	Whole_Blood	Colon	-1.08	3.66e-01
ENSG00000092345	DAZL	Colon_Sigmoid	Colon	0.9	3.66e-01
ENSG00000275898	RP11-497G19.7	Whole_Blood	Male	-0.9	3.66e-01
ENSG00000205929	C21orf62	Colon_Transverse	Proximal	-0.9	3.66e-01
ENSG00000170549	IRX1	Adipose_Visceral_Omentum	Rectal	0.9	3.66e-01
ENSG00000164112	TMEM155	Colon_Transverse	Female	0.17	3.66e-01
ENSG00000278129	ZNF8	Adipose_Visceral_Omentum	Colon	-0.87	3.66e-01
ENSG00000068024	HDAC4	Cells_EBV-transformed_lymphocytes	Rectal	0.15	3.66e-01
ENSG00000171729	TMEM51	Cells_EBV-transformed_lymphocytes	Female	-0.84	3.66e-01
ENSG00000196209	SIRPB2	Whole_Blood	Overall	-0.96	3.66e-01
ENSG00000260418	RP3-406A7.7	Adipose_Subcutaneous	Rectal	0.9	3.66e-01
ENSG00000274213	RP11-670E13.6	Whole_Blood	Male	0.9	3.66e-01
ENSG00000183655	KLHL25	Cells_EBV-transformed_lymphocytes	Distal	-0.85	3.66e-01
ENSG00000230510	PPP5D1	Colon_Sigmoid	Colon	0.52	3.66e-01
ENSG00000116039	ATP6V1B1	Adipose_Subcutaneous	Female	0.44	3.66e-01
ENSG00000089154	GCN1	Cells_EBV-transformed_lymphocytes	Overall	1.11	3.66e-01
ENSG00000260874	RP11-715J22.4	Colon_Transverse	Colon	0.39	3.66e-01
ENSG00000115053	NCL	Colon_Sigmoid	Rectal	-1.3	3.66e-01
ENSG00000160602	NEK8	Colon_Sigmoid	Overall	0.49	3.66e-01
ENSG00000166670	MMP10	Colon_Transverse	Rectal	-0.9	3.66e-01
ENSG00000178988	MRFAP1L1	Cells_EBV-transformed_lymphocytes	Distal	-0.35	3.66e-01
ENSG00000099381	SETD1A	Adipose_Visceral_Omentum	Female	0.9	3.66e-01
ENSG00000165682	CLEC1B	Adipose_Visceral_Omentum	Female	0.9	3.66e-01
ENSG00000116984	MTR	Colon_Sigmoid	Overall	0.68	3.66e-01
ENSG00000103005	USB1	Colon_Transverse	Colon	0.01	3.66e-01
ENSG00000145375	SPATA5	Colon_Transverse	Rectal	1.44	3.66e-01
ENSG00000179111	HES7	Adipose_Subcutaneous	Proximal	-0.51	3.66e-01
ENSG00000257704	INAFM1	Adipose_Visceral_Omentum	Female	-0.37	3.66e-01
ENSG00000170276	HSPB2	Adipose_Visceral_Omentum	Colon	0.88	3.66e-01
ENSG00000272989	LINC02012	Cells_EBV-transformed_lymphocytes	Overall	-0.02	3.66e-01
ENSG00000211456	SACM1L	Colon_Transverse	Male	-0.89	3.66e-01
ENSG00000168062	BATF2	Colon_Sigmoid	Colon	-0.15	3.66e-01
ENSG00000111729	CLEC4A	Adipose_Visceral_Omentum	Male	-1.31	3.66e-01
ENSG00000163815	CLEC3B	Adipose_Subcutaneous	Female	-0.03	3.66e-01
ENSG00000187959	CPSF4L	Adipose_Visceral_Omentum	Distal	0.67	3.66e-01
ENSG00000139651	ZNF740	Adipose_Subcutaneous	Rectal	1.25	3.66e-01
ENSG00000139437	TCHP	Colon_Transverse	Female	1	3.66e-01
ENSG00000149488	TMC2	Colon_Sigmoid	Female	-0.29	3.66e-01
ENSG00000119771	KLHL29	Whole_Blood	Colon	-0.59	3.66e-01
ENSG00000272797	RP11-368I23.3	Adipose_Subcutaneous	Rectal	1.16	3.66e-01
ENSG00000133606	MKRN1	Cells_EBV-transformed_lymphocytes	Distal	0.07	3.66e-01
ENSG00000167601	AXL	Colon_Sigmoid	Overall	-0.57	3.66e-01
ENSG00000198258	UBL5	Adipose_Subcutaneous	Male	0.34	3.66e-01
ENSG00000164117	FBXO8	Colon_Sigmoid	Proximal	0.14	3.66e-01
ENSG00000099834	CDHR5	Colon_Sigmoid	Rectal	0.49	3.66e-01
ENSG00000178776	C5orf46	Colon_Sigmoid	Distal	-0.9	3.66e-01
ENSG00000102934	PLLP	Whole_Blood	Overall	0.48	3.67e-01
ENSG00000140015	KCNH5	Colon_Sigmoid	Male	0.9	3.67e-01
ENSG00000149418	ST14	Adipose_Visceral_Omentum	Proximal	0.36	3.67e-01
ENSG00000235387	SPAAR	Adipose_Subcutaneous	Rectal	-1.19	3.67e-01
ENSG00000124172	ATP5E	Colon_Transverse	Rectal	-1.05	3.67e-01
ENSG00000240859	AC093627.10	Colon_Sigmoid	Rectal	0.98	3.67e-01
ENSG00000106829	TLE4	Cells_EBV-transformed_lymphocytes	Proximal	-0.14	3.67e-01
ENSG00000167077	MEI1	Adipose_Visceral_Omentum	Proximal	0.89	3.67e-01
ENSG00000179085	DPM3	Adipose_Subcutaneous	Colon	0.9	3.67e-01
ENSG00000089199	CHGB	Adipose_Visceral_Omentum	Overall	-0.9	3.67e-01
ENSG00000105707	HPN	Adipose_Subcutaneous	Colon	-0.52	3.67e-01
ENSG00000178222	RNF212	Whole_Blood	Proximal	-0.96	3.67e-01
ENSG00000165716	FAM69B	Colon_Sigmoid	Rectal	0.8	3.67e-01
ENSG00000236961	RP1-261G23.5	Adipose_Visceral_Omentum	Colon	-0.73	3.67e-01
ENSG00000178980	SELENOW	Colon_Sigmoid	Female	-1.08	3.67e-01
ENSG00000065135	GNAI3	Adipose_Visceral_Omentum	Proximal	-0.98	3.67e-01
ENSG00000164684	ZNF704	Colon_Transverse	Colon	-0.89	3.67e-01
ENSG00000159387	IRX6	Adipose_Subcutaneous	Male	0.49	3.67e-01
ENSG00000162928	PEX13	Cells_EBV-transformed_lymphocytes	Rectal	-0.27	3.67e-01
ENSG00000160181	TFF2	Colon_Transverse	Distal	-0.9	3.67e-01
ENSG00000048991	R3HDM1	Colon_Transverse	Proximal	0.9	3.67e-01
ENSG00000213373	LINC00671	Colon_Sigmoid	Male	0.09	3.67e-01
ENSG00000170903	MSANTD4	Whole_Blood	Colon	1.06	3.67e-01
ENSG00000156381	ANKRD9	Colon_Sigmoid	Distal	0.99	3.67e-01
ENSG00000049449	RCN1	Cells_EBV-transformed_lymphocytes	Overall	0.39	3.67e-01
ENSG00000169429	CXCL8	Colon_Sigmoid	Proximal	-0.74	3.67e-01
ENSG00000125484	GTF3C4	Adipose_Subcutaneous	Female	-0.9	3.67e-01
ENSG00000282851	BISPR	Cells_EBV-transformed_lymphocytes	Rectal	1	3.67e-01
ENSG00000144362	PHOSPHO2	Colon_Sigmoid	Distal	0.9	3.67e-01
ENSG00000213516	RBMXL1	Adipose_Visceral_Omentum	Distal	-1.26	3.67e-01
ENSG00000180346	TIGD2	Cells_EBV-transformed_lymphocytes	Female	0.81	3.67e-01
ENSG00000119401	TRIM32	Colon_Sigmoid	Overall	-0.67	3.67e-01
ENSG00000124074	ENKD1	Cells_EBV-transformed_lymphocytes	Rectal	-0.1	3.67e-01
ENSG00000070961	ATP2B1	Adipose_Subcutaneous	Female	-0.45	3.67e-01
ENSG00000162694	EXTL2	Cells_EBV-transformed_lymphocytes	Male	0.13	3.67e-01
ENSG00000079462	PAFAH1B3	Adipose_Visceral_Omentum	Female	-0.9	3.67e-01
ENSG00000149474	KAT14	Adipose_Visceral_Omentum	Female	-0.74	3.67e-01
ENSG00000189079	ARID2	Colon_Sigmoid	Female	1.09	3.67e-01
ENSG00000136732	GYPC	Adipose_Visceral_Omentum	Female	0.19	3.67e-01
ENSG00000143740	SNAP47	Adipose_Subcutaneous	Female	0.89	3.67e-01
ENSG00000170801	HTRA3	Whole_Blood	Colon	0.8	3.67e-01
ENSG00000162482	AKR7A3	Adipose_Visceral_Omentum	Proximal	0.11	3.67e-01
ENSG00000213859	KCTD11	Adipose_Subcutaneous	Rectal	-0.9	3.67e-01
ENSG00000133636	NTS	Colon_Transverse	Proximal	0.58	3.67e-01
ENSG00000187730	GABRD	Colon_Sigmoid	Distal	-1.05	3.67e-01
ENSG00000197937	ZNF347	Cells_EBV-transformed_lymphocytes	Proximal	0.3	3.67e-01
ENSG00000146576	C7orf26	Adipose_Subcutaneous	Rectal	-0.52	3.67e-01
ENSG00000167524	SGK494	Adipose_Subcutaneous	Distal	0.9	3.67e-01
ENSG00000228952	LINC02041	Adipose_Visceral_Omentum	Proximal	-0.9	3.67e-01
ENSG00000271874	CTD-2024P10.2	Adipose_Subcutaneous	Rectal	0.9	3.67e-01
ENSG00000130876	SLC7A10	Colon_Transverse	Female	-0.36	3.67e-01
ENSG00000161021	MAML1	Adipose_Subcutaneous	Distal	0.52	3.67e-01
ENSG00000103966	EHD4	Adipose_Visceral_Omentum	Rectal	0.21	3.67e-01
ENSG00000183624	HMCES	Whole_Blood	Colon	1.36	3.67e-01
ENSG00000160654	CD3G	Whole_Blood	Proximal	0.29	3.67e-01
ENSG00000028310	BRD9	Whole_Blood	Colon	-0.9	3.67e-01
ENSG00000144868	TMEM108	Colon_Transverse	Rectal	0.9	3.67e-01
ENSG00000120549	KIAA1217	Cells_EBV-transformed_lymphocytes	Rectal	0.9	3.67e-01
ENSG00000259218	LINC00928	Colon_Sigmoid	Rectal	0.9	3.67e-01
ENSG00000117528	ABCD3	Adipose_Subcutaneous	Rectal	0.78	3.67e-01
ENSG00000196396	PTPN1	Whole_Blood	Proximal	-1.03	3.67e-01
ENSG00000132670	PTPRA	Colon_Transverse	Male	0.3	3.67e-01
ENSG00000259004	RP11-8L8.2	Cells_EBV-transformed_lymphocytes	Female	0.07	3.67e-01
ENSG00000181938	GINS3	Colon_Transverse	Distal	-0.57	3.67e-01
ENSG00000186654	PRR5	Colon_Sigmoid	Rectal	0.9	3.67e-01
ENSG00000064607	SUGP2	Cells_EBV-transformed_lymphocytes	Male	-0.08	3.67e-01
ENSG00000175697	GPR156	Adipose_Subcutaneous	Rectal	-0.6	3.67e-01
ENSG00000186407	CD300E	Whole_Blood	Male	0.12	3.67e-01
ENSG00000224420	ADM5	Colon_Sigmoid	Overall	0.03	3.67e-01
ENSG00000093009	CDC45	Colon_Sigmoid	Rectal	0.38	3.67e-01
ENSG00000102452	NALCN	Colon_Transverse	Female	1.09	3.67e-01
ENSG00000281641	SAMD12-AS1	Cells_EBV-transformed_lymphocytes	Female	-0.9	3.67e-01
ENSG00000187783	TMEM72	Colon_Sigmoid	Colon	0.9	3.67e-01
ENSG00000117543	DPH5	Colon_Sigmoid	Male	-0.9	3.67e-01
ENSG00000175197	DDIT3	Colon_Transverse	Overall	-0.9	3.67e-01
ENSG00000164118	CEP44	Colon_Transverse	Female	-1.09	3.67e-01
ENSG00000153317	ASAP1	Adipose_Subcutaneous	Proximal	0.86	3.67e-01
ENSG00000126524	SBDS	Whole_Blood	Distal	-1.29	3.67e-01
ENSG00000111110	PPM1H	Cells_EBV-transformed_lymphocytes	Colon	0.5	3.67e-01
ENSG00000165702	GFI1B	Whole_Blood	Female	0.16	3.67e-01
ENSG00000188100	FAM25A	Adipose_Visceral_Omentum	Female	1.1	3.67e-01
ENSG00000156689	GLYATL2	Adipose_Visceral_Omentum	Female	0.49	3.67e-01
ENSG00000166265	CYYR1	Whole_Blood	Male	0.35	3.67e-01
ENSG00000148688	RPP30	Cells_EBV-transformed_lymphocytes	Proximal	-0.09	3.67e-01
ENSG00000158865	SLC5A11	Adipose_Visceral_Omentum	Proximal	-0.9	3.67e-01
ENSG00000077254	USP33	Adipose_Subcutaneous	Female	-1.05	3.67e-01
ENSG00000167768	KRT1	Cells_EBV-transformed_lymphocytes	Female	-1.02	3.67e-01
ENSG00000136942	RPL35	Colon_Transverse	Overall	-0.9	3.67e-01
ENSG00000167645	YIF1B	Cells_EBV-transformed_lymphocytes	Female	0.75	3.67e-01
ENSG00000166598	HSP90B1	Colon_Transverse	Rectal	-1.11	3.67e-01
ENSG00000225556	C2CD4D	Colon_Transverse	Rectal	-0.73	3.67e-01
ENSG00000104825	NFKBIB	Adipose_Subcutaneous	Proximal	0.66	3.67e-01
ENSG00000205269	TMEM170B	Colon_Sigmoid	Rectal	-0.08	3.67e-01
ENSG00000011275	RNF216	Whole_Blood	Overall	0.62	3.67e-01
ENSG00000116001	TIA1	Adipose_Subcutaneous	Male	0.9	3.67e-01
ENSG00000121897	LIAS	Colon_Sigmoid	Proximal	1.05	3.67e-01
ENSG00000164465	DCBLD1	Adipose_Subcutaneous	Distal	0.95	3.67e-01
ENSG00000175634	RPS6KB2	Colon_Sigmoid	Overall	0.89	3.67e-01
ENSG00000272549	RP11-351J23.2	Adipose_Visceral_Omentum	Male	-0.9	3.67e-01
ENSG00000136052	SLC41A2	Colon_Sigmoid	Male	0.42	3.67e-01
ENSG00000121864	ZNF639	Adipose_Subcutaneous	Overall	0.4	3.67e-01
ENSG00000228639	LINC02095	Cells_EBV-transformed_lymphocytes	Overall	-0.9	3.67e-01
ENSG00000169594	BNC1	Adipose_Subcutaneous	Male	-0.26	3.67e-01
ENSG00000136425	CIB2	Adipose_Subcutaneous	Rectal	0.37	3.67e-01
ENSG00000237232	ZNF295-AS1	Whole_Blood	Male	0.44	3.67e-01
ENSG00000136842	TMOD1	Colon_Sigmoid	Distal	-0.49	3.67e-01
ENSG00000249487	LINC01586	Adipose_Subcutaneous	Colon	0.9	3.67e-01
ENSG00000152936	LMNTD1	Colon_Sigmoid	Proximal	0.9	3.67e-01
ENSG00000265817	FSBP	Colon_Transverse	Distal	-0.92	3.67e-01
ENSG00000196188	CTSE	Adipose_Visceral_Omentum	Overall	-0.9	3.67e-01
ENSG00000131238	PPT1	Whole_Blood	Proximal	-0.81	3.67e-01
ENSG00000126353	CCR7	Adipose_Subcutaneous	Overall	-0.72	3.67e-01
ENSG00000271943	RP11-222K16.1	Colon_Transverse	Male	1.35	3.67e-01
ENSG00000140545	MFGE8	Adipose_Subcutaneous	Rectal	0.92	3.67e-01
ENSG00000129480	DTD2	Adipose_Visceral_Omentum	Overall	-0.04	3.67e-01
ENSG00000151376	ME3	Adipose_Visceral_Omentum	Male	-1.4	3.67e-01
ENSG00000100678	SLC8A3	Colon_Transverse	Rectal	-0.11	3.67e-01
ENSG00000170677	SOCS6	Cells_EBV-transformed_lymphocytes	Colon	0.94	3.68e-01
ENSG00000214546	AC087491.2	Colon_Transverse	Colon	-0.2	3.68e-01
ENSG00000125870	SNRPB2	Colon_Sigmoid	Proximal	0.81	3.68e-01
ENSG00000081014	AP4E1	Adipose_Subcutaneous	Male	-0.3	3.68e-01
ENSG00000173812	EIF1	Whole_Blood	Distal	0.89	3.68e-01
ENSG00000130695	CEP85	Adipose_Visceral_Omentum	Male	-1.5	3.68e-01
ENSG00000220201	ZGLP1	Adipose_Subcutaneous	Colon	-0.21	3.68e-01
ENSG00000165841	CYP2C19	Colon_Transverse	Proximal	0.9	3.68e-01
ENSG00000102904	TSNAXIP1	Adipose_Visceral_Omentum	Female	-1.2	3.68e-01
ENSG00000108784	NAGLU	Colon_Transverse	Male	-1.1	3.68e-01
ENSG00000070950	RAD18	Colon_Transverse	Distal	-1.05	3.68e-01
ENSG00000114805	PLCH1	Cells_EBV-transformed_lymphocytes	Female	0.49	3.68e-01
ENSG00000145982	FARS2	Whole_Blood	Colon	0.74	3.68e-01
ENSG00000133275	CSNK1G2	Adipose_Visceral_Omentum	Colon	-0.57	3.68e-01
ENSG00000025796	SEC63	Adipose_Subcutaneous	Colon	0.9	3.68e-01
ENSG00000256591	RP11-286N22.8	Adipose_Visceral_Omentum	Male	-0.89	3.68e-01
ENSG00000033011	ALG1	Colon_Transverse	Distal	-0.52	3.68e-01
ENSG00000115541	HSPE1	Colon_Sigmoid	Rectal	0.53	3.68e-01
ENSG00000115041	KCNIP3	Adipose_Subcutaneous	Male	1.22	3.68e-01
ENSG00000145103	ILDR1	Colon_Sigmoid	Male	-0.36	3.68e-01
ENSG00000115464	USP34	Adipose_Visceral_Omentum	Distal	0.32	3.68e-01
ENSG00000129749	CHRNA10	Adipose_Subcutaneous	Female	0.08	3.68e-01
ENSG00000115825	PRKD3	Adipose_Visceral_Omentum	Colon	0.18	3.68e-01
ENSG00000128989	ARPP19	Whole_Blood	Proximal	-0.7	3.68e-01
ENSG00000186710	CFAP73	Colon_Transverse	Overall	0.9	3.68e-01
ENSG00000165609	NUDT5	Adipose_Visceral_Omentum	Rectal	-1.46	3.68e-01
ENSG00000262585	LINC01979	Colon_Sigmoid	Colon	-0.61	3.68e-01
ENSG00000151090	THRB	Adipose_Subcutaneous	Rectal	-0.27	3.68e-01
ENSG00000168502	MTCL1	Colon_Transverse	Colon	1.28	3.68e-01
ENSG00000102858	MGRN1	Cells_EBV-transformed_lymphocytes	Colon	0.73	3.68e-01
ENSG00000159214	CCDC24	Colon_Transverse	Rectal	-0.13	3.68e-01
ENSG00000164104	HMGB2	Whole_Blood	Male	0.9	3.68e-01
ENSG00000166263	STXBP4	Adipose_Subcutaneous	Distal	0.1	3.68e-01
ENSG00000174151	CYB561D1	Whole_Blood	Male	0.55	3.68e-01
ENSG00000276445	LLNLR-268E12.1	Colon_Transverse	Male	0.9	3.68e-01
ENSG00000225431	LINC01671	Cells_EBV-transformed_lymphocytes	Overall	-0.9	3.68e-01
ENSG00000144648	ACKR2	Adipose_Visceral_Omentum	Rectal	0.9	3.68e-01
ENSG00000217555	CKLF	Whole_Blood	Female	-0.45	3.68e-01
ENSG00000132963	POMP	Colon_Transverse	Female	0.16	3.68e-01
ENSG00000164066	INTU	Adipose_Visceral_Omentum	Male	-0.99	3.68e-01
ENSG00000132906	CASP9	Cells_EBV-transformed_lymphocytes	Colon	0.1	3.68e-01
ENSG00000092758	COL9A3	Colon_Sigmoid	Distal	0.55	3.68e-01
ENSG00000138081	FBXO11	Whole_Blood	Male	0.91	3.68e-01
ENSG00000268707	RP11-247A12.7	Colon_Transverse	Proximal	0.89	3.68e-01
ENSG00000177508	IRX3	Colon_Transverse	Female	-0.36	3.68e-01
ENSG00000139438	FAM222A	Colon_Sigmoid	Male	0.77	3.68e-01
ENSG00000133874	RNF122	Colon_Transverse	Overall	0.45	3.68e-01
ENSG00000106723	SPIN1	Adipose_Subcutaneous	Female	0	3.68e-01
ENSG00000273321	RP11-621L6.3	Adipose_Subcutaneous	Proximal	1.16	3.68e-01
ENSG00000179051	RCC2	Whole_Blood	Colon	0	3.68e-01
ENSG00000115194	SLC30A3	Cells_EBV-transformed_lymphocytes	Overall	0.43	3.68e-01
ENSG00000148399	DPH7	Whole_Blood	Proximal	0.46	3.68e-01
ENSG00000076248	UNG	Cells_EBV-transformed_lymphocytes	Proximal	0.49	3.68e-01
ENSG00000049283	EPN3	Colon_Sigmoid	Overall	1.33	3.68e-01
ENSG00000108001	EBF3	Adipose_Visceral_Omentum	Overall	-0.9	3.68e-01
ENSG00000080709	KCNN2	Adipose_Subcutaneous	Proximal	-0.9	3.68e-01
ENSG00000124214	STAU1	Cells_EBV-transformed_lymphocytes	Distal	-0.34	3.68e-01
ENSG00000277491	RP11-676J12.9	Colon_Sigmoid	Rectal	0	3.68e-01
ENSG00000126353	CCR7	Adipose_Subcutaneous	Distal	-0.92	3.68e-01
ENSG00000143365	RORC	Adipose_Subcutaneous	Distal	0.51	3.68e-01
ENSG00000176410	DNAJC30	Colon_Transverse	Proximal	-0.67	3.68e-01
ENSG00000175104	TRAF6	Cells_EBV-transformed_lymphocytes	Female	-0.25	3.68e-01
ENSG00000100345	MYH9	Whole_Blood	Male	0.86	3.68e-01
ENSG00000189050	RNFT1	Cells_EBV-transformed_lymphocytes	Female	1.28	3.68e-01
ENSG00000108556	CHRNE	Adipose_Visceral_Omentum	Colon	-0.9	3.68e-01
ENSG00000198841	KTI12	Adipose_Subcutaneous	Overall	0.24	3.68e-01
ENSG00000078043	PIAS2	Cells_EBV-transformed_lymphocytes	Colon	0.95	3.68e-01
ENSG00000088970	KIZ	Whole_Blood	Male	0.25	3.68e-01
ENSG00000253368	TRNP1	Adipose_Subcutaneous	Proximal	0.64	3.68e-01
ENSG00000093072	CECR1	Cells_EBV-transformed_lymphocytes	Female	-1.01	3.68e-01
ENSG00000070778	PTPN21	Adipose_Subcutaneous	Overall	-0.34	3.68e-01
ENSG00000160180	TFF3	Whole_Blood	Overall	-0.08	3.68e-01
ENSG00000103126	AXIN1	Adipose_Subcutaneous	Distal	0.04	3.68e-01
ENSG00000141759	TXNL4A	Whole_Blood	Proximal	-0.19	3.68e-01
ENSG00000235192	AC009495.2	Whole_Blood	Male	-0.9	3.68e-01
ENSG00000112118	MCM3	Colon_Sigmoid	Proximal	-0.38	3.68e-01
ENSG00000230010	RP4-568F9.6	Cells_EBV-transformed_lymphocytes	Rectal	-0.9	3.68e-01
ENSG00000159023	EPB41	Cells_EBV-transformed_lymphocytes	Distal	-0.2	3.68e-01
ENSG00000249859	PVT1	Colon_Sigmoid	Distal	0.52	3.68e-01
ENSG00000101307	SIRPB1	Colon_Transverse	Proximal	1.06	3.68e-01
ENSG00000159593	NAE1	Colon_Sigmoid	Female	1.26	3.68e-01
ENSG00000204947	ZNF425	Adipose_Visceral_Omentum	Male	1.33	3.68e-01
ENSG00000174059	CD34	Colon_Sigmoid	Rectal	0.52	3.68e-01
ENSG00000260907	AC008088.4	Adipose_Visceral_Omentum	Overall	-1.02	3.68e-01
ENSG00000176624	MEX3C	Cells_EBV-transformed_lymphocytes	Colon	1.35	3.68e-01
ENSG00000169021	UQCRFS1	Cells_EBV-transformed_lymphocytes	Female	-0.61	3.68e-01
ENSG00000163681	SLMAP	Colon_Sigmoid	Female	-0.9	3.68e-01
ENSG00000142327	RNPEPL1	Colon_Sigmoid	Distal	0	3.68e-01
ENSG00000267259	CTD-2008P7.9	Colon_Transverse	Overall	-0.9	3.68e-01
ENSG00000205426	KRT81	Adipose_Subcutaneous	Male	0.33	3.68e-01
ENSG00000280916	FOXCUT	Adipose_Subcutaneous	Proximal	0.9	3.68e-01
ENSG00000161714	PLCD3	Adipose_Subcutaneous	Rectal	0.56	3.68e-01
ENSG00000204876	AC021218.2	Colon_Transverse	Colon	0.9	3.68e-01
ENSG00000197024	ZNF398	Whole_Blood	Colon	-0.19	3.68e-01
ENSG00000247317	RP11-273G15.2	Cells_EBV-transformed_lymphocytes	Colon	-0.87	3.68e-01
ENSG00000106367	AP1S1	Adipose_Subcutaneous	Proximal	-1.54	3.68e-01
ENSG00000259703	LINC00593	Whole_Blood	Distal	0.9	3.68e-01
ENSG00000170312	CDK1	Colon_Sigmoid	Colon	-0.1	3.68e-01
ENSG00000150787	PTS	Colon_Sigmoid	Overall	-0.61	3.68e-01
ENSG00000187555	USP7	Adipose_Subcutaneous	Female	0.13	3.68e-01
ENSG00000121897	LIAS	Adipose_Subcutaneous	Rectal	-0.57	3.68e-01
ENSG00000169435	RASSF6	Cells_EBV-transformed_lymphocytes	Rectal	-0.21	3.68e-01
ENSG00000137145	DENND4C	Adipose_Visceral_Omentum	Rectal	-1.39	3.68e-01
ENSG00000117707	PROX1	Adipose_Visceral_Omentum	Overall	-0.9	3.69e-01
ENSG00000131943	C19orf12	Colon_Transverse	Rectal	-0.67	3.69e-01
ENSG00000124939	SCGB2A1	Colon_Transverse	Rectal	-0.9	3.69e-01
ENSG00000161217	PCYT1A	Adipose_Visceral_Omentum	Female	0.51	3.69e-01
ENSG00000164088	PPM1M	Adipose_Visceral_Omentum	Female	-0.23	3.69e-01
ENSG00000105669	COPE	Cells_EBV-transformed_lymphocytes	Colon	-0.15	3.69e-01
ENSG00000254093	PINX1	Cells_EBV-transformed_lymphocytes	Colon	-1.12	3.69e-01
ENSG00000144741	SLC25A26	Adipose_Visceral_Omentum	Distal	-1.44	3.69e-01
ENSG00000183671	GPR1	Adipose_Visceral_Omentum	Proximal	-0.37	3.69e-01
ENSG00000196510	ANAPC7	Colon_Sigmoid	Rectal	0.51	3.69e-01
ENSG00000128271	ADORA2A	Colon_Transverse	Male	0.36	3.69e-01
ENSG00000253428	LINC01942	Adipose_Visceral_Omentum	Distal	-0.9	3.69e-01
ENSG00000223715	LINC01208	Colon_Sigmoid	Rectal	0.9	3.69e-01
ENSG00000181104	F2R	Colon_Transverse	Proximal	-0.25	3.69e-01
ENSG00000136866	ZFP37	Cells_EBV-transformed_lymphocytes	Proximal	0.81	3.69e-01
ENSG00000139133	ALG10	Whole_Blood	Distal	0.65	3.69e-01
ENSG00000165025	SYK	Whole_Blood	Male	-0.03	3.69e-01
ENSG00000196361	ELAVL3	Adipose_Subcutaneous	Rectal	-1	3.69e-01
ENSG00000187955	COL14A1	Adipose_Visceral_Omentum	Distal	-0.9	3.69e-01
ENSG00000087053	MTMR2	Colon_Sigmoid	Overall	0.49	3.69e-01
ENSG00000168542	COL3A1	Adipose_Visceral_Omentum	Distal	0.89	3.69e-01
ENSG00000117862	TXNDC12	Adipose_Subcutaneous	Overall	0.9	3.69e-01
ENSG00000204428	LY6G5C	Whole_Blood	Overall	-0.89	3.69e-01
ENSG00000125484	GTF3C4	Adipose_Subcutaneous	Colon	-0.9	3.69e-01
ENSG00000263257	RP11-65J21.4	Adipose_Subcutaneous	Female	0.9	3.69e-01
ENSG00000106328	FSCN3	Adipose_Subcutaneous	Proximal	-0.9	3.69e-01
ENSG00000115255	REEP6	Cells_EBV-transformed_lymphocytes	Overall	-0.28	3.69e-01
ENSG00000100162	CENPM	Cells_EBV-transformed_lymphocytes	Male	-0.46	3.69e-01
ENSG00000118482	PHF3	Cells_EBV-transformed_lymphocytes	Male	1.07	3.69e-01
ENSG00000079805	DNM2	Adipose_Visceral_Omentum	Rectal	0.91	3.69e-01
ENSG00000159885	ZNF222	Whole_Blood	Proximal	-0.54	3.69e-01
ENSG00000143207	RFWD2	Colon_Sigmoid	Proximal	-0.55	3.69e-01
ENSG00000156218	ADAMTSL3	Adipose_Visceral_Omentum	Rectal	0.57	3.69e-01
ENSG00000166478	ZNF143	Colon_Sigmoid	Distal	0.9	3.69e-01
ENSG00000174788	PCP2	Adipose_Visceral_Omentum	Male	0.88	3.69e-01
ENSG00000009790	TRAF3IP3	Colon_Transverse	Rectal	-0.9	3.69e-01
ENSG00000160214	RRP1	Adipose_Subcutaneous	Colon	-1.41	3.69e-01
ENSG00000057704	TMCC3	Adipose_Subcutaneous	Distal	-0.62	3.69e-01
ENSG00000182648	LINC01006	Adipose_Visceral_Omentum	Female	0.01	3.69e-01
ENSG00000111291	GPRC5D	Adipose_Visceral_Omentum	Distal	-0.18	3.69e-01
ENSG00000138107	ACTR1A	Colon_Sigmoid	Female	-0.18	3.69e-01
ENSG00000137504	CREBZF	Colon_Transverse	Male	0.19	3.69e-01
ENSG00000223806	LINC00114	Colon_Transverse	Colon	-0.9	3.69e-01
ENSG00000115109	EPB41L5	Colon_Transverse	Proximal	-1.34	3.69e-01
ENSG00000164440	TXLNB	Cells_EBV-transformed_lymphocytes	Female	-1.28	3.69e-01
ENSG00000170412	GPRC5C	Cells_EBV-transformed_lymphocytes	Overall	0.42	3.69e-01
ENSG00000137824	RMDN3	Colon_Transverse	Female	0.59	3.69e-01
ENSG00000259124	RP11-187O7.3	Adipose_Visceral_Omentum	Proximal	0.95	3.69e-01
ENSG00000136100	VPS36	Colon_Transverse	Female	0.76	3.69e-01
ENSG00000260256	AP001063.1	Whole_Blood	Colon	0.9	3.69e-01
ENSG00000179627	ZBTB42	Colon_Transverse	Male	-0.3	3.69e-01
ENSG00000080546	SESN1	Adipose_Subcutaneous	Proximal	-0.9	3.69e-01
ENSG00000114124	GRK7	Adipose_Visceral_Omentum	Distal	0.89	3.69e-01
ENSG00000163521	GLB1L	Adipose_Subcutaneous	Female	0.32	3.69e-01
ENSG00000148200	NR6A1	Colon_Transverse	Colon	0.42	3.69e-01
ENSG00000198732	SMOC1	Adipose_Subcutaneous	Male	0.28	3.69e-01
ENSG00000124562	SNRPC	Whole_Blood	Overall	1.23	3.69e-01
ENSG00000163807	KIAA1143	Adipose_Visceral_Omentum	Overall	-0.98	3.69e-01
ENSG00000146729	GBAS	Cells_EBV-transformed_lymphocytes	Male	0.8	3.69e-01
ENSG00000205838	TTC23L	Colon_Sigmoid	Rectal	0.26	3.69e-01
ENSG00000123119	NECAB1	Adipose_Subcutaneous	Distal	-0.63	3.69e-01
ENSG00000167332	OR51E2	Adipose_Subcutaneous	Proximal	-0.71	3.69e-01
ENSG00000074706	IPCEF1	Adipose_Visceral_Omentum	Distal	0.63	3.69e-01
ENSG00000177669	MBOAT4	Adipose_Visceral_Omentum	Rectal	1.16	3.69e-01
ENSG00000107890	ANKRD26	Adipose_Subcutaneous	Rectal	-0.61	3.69e-01
ENSG00000273107	RP11-165A20.3	Adipose_Subcutaneous	Rectal	-0.15	3.69e-01
ENSG00000272341	RP1-151F17.2	Whole_Blood	Male	-1.08	3.69e-01
ENSG00000260455	NBAT1	Adipose_Subcutaneous	Male	1.39	3.69e-01
ENSG00000253508	RP1-170O19.14	Colon_Transverse	Female	-0.9	3.69e-01
ENSG00000167656	LY6D	Adipose_Visceral_Omentum	Male	0.85	3.69e-01
ENSG00000280587	LINC01348	Colon_Transverse	Overall	0.02	3.69e-01
ENSG00000125845	BMP2	Colon_Sigmoid	Male	-1.09	3.69e-01
ENSG00000257496	RP11-474P2.4	Colon_Transverse	Rectal	-0.9	3.69e-01
ENSG00000168824	NSG1	Cells_EBV-transformed_lymphocytes	Colon	0.48	3.69e-01
ENSG00000175040	CHST2	Adipose_Visceral_Omentum	Female	-0.63	3.69e-01
ENSG00000103496	STX4	Colon_Transverse	Male	-0.44	3.69e-01
ENSG00000120875	DUSP4	Whole_Blood	Proximal	0.13	3.69e-01
ENSG00000198909	MAP3K3	Colon_Transverse	Female	0.89	3.69e-01
ENSG00000138448	ITGAV	Whole_Blood	Overall	-0.23	3.69e-01
ENSG00000163001	CFAP36	Cells_EBV-transformed_lymphocytes	Female	0.72	3.69e-01
ENSG00000241563	CORT	Adipose_Subcutaneous	Colon	-0.97	3.69e-01
ENSG00000157985	AGAP1	Whole_Blood	Female	0.9	3.69e-01
ENSG00000075223	SEMA3C	Whole_Blood	Proximal	0.11	3.69e-01
ENSG00000070610	GBA2	Adipose_Visceral_Omentum	Male	-0.9	3.69e-01
ENSG00000184708	EIF4ENIF1	Whole_Blood	Male	-0.45	3.69e-01
ENSG00000163563	MNDA	Adipose_Subcutaneous	Male	1.18	3.69e-01
ENSG00000112339	HBS1L	Colon_Transverse	Female	-0.48	3.69e-01
ENSG00000121716	PILRB	Cells_EBV-transformed_lymphocytes	Distal	0.9	3.69e-01
ENSG00000162494	LRRC38	Adipose_Subcutaneous	Overall	-0.06	3.69e-01
ENSG00000251632	LINC02172	Colon_Transverse	Rectal	-0.26	3.69e-01
ENSG00000136273	HUS1	Colon_Sigmoid	Overall	-0.9	3.69e-01
ENSG00000136010	ALDH1L2	Adipose_Visceral_Omentum	Colon	-1.47	3.69e-01
ENSG00000105556	MIER2	Adipose_Subcutaneous	Rectal	0.55	3.69e-01
ENSG00000132394	EEFSEC	Adipose_Subcutaneous	Proximal	0.18	3.69e-01
ENSG00000179583	CIITA	Adipose_Visceral_Omentum	Female	1.23	3.69e-01
ENSG00000197563	PIGN	Colon_Sigmoid	Distal	-1.17	3.69e-01
ENSG00000092148	HECTD1	Adipose_Visceral_Omentum	Overall	-0.9	3.69e-01
ENSG00000104738	MCM4	Adipose_Subcutaneous	Proximal	-0.9	3.69e-01
ENSG00000163154	TNFAIP8L2	Whole_Blood	Proximal	-0.12	3.69e-01
ENSG00000181045	SLC26A11	Whole_Blood	Female	-0.45	3.69e-01
ENSG00000100285	NEFH	Whole_Blood	Female	-0.04	3.69e-01
ENSG00000176842	IRX5	Adipose_Visceral_Omentum	Male	0.9	3.69e-01
ENSG00000180376	CCDC66	Adipose_Subcutaneous	Colon	-0.17	3.69e-01
ENSG00000159212	CLIC6	Colon_Transverse	Overall	1.25	3.69e-01
ENSG00000105997	HOXA3	Colon_Sigmoid	Proximal	0.18	3.69e-01
ENSG00000130294	KIF1A	Cells_EBV-transformed_lymphocytes	Distal	0.42	3.69e-01
ENSG00000065371	ROPN1	Colon_Transverse	Female	-0.9	3.69e-01
ENSG00000267440	CTC-501O10.1	Adipose_Subcutaneous	Rectal	0.9	3.69e-01
ENSG00000147676	MAL2	Colon_Sigmoid	Distal	0.26	3.69e-01
ENSG00000143224	PPOX	Adipose_Visceral_Omentum	Male	0.25	3.69e-01
ENSG00000160961	ZNF333	Adipose_Subcutaneous	Female	-1.16	3.69e-01
ENSG00000089094	KDM2B	Adipose_Visceral_Omentum	Male	0.99	3.69e-01
ENSG00000227082	CH17-437K3.1	Adipose_Subcutaneous	Female	1.07	3.69e-01
ENSG00000183850	ZNF730	Cells_EBV-transformed_lymphocytes	Female	-0.4	3.69e-01
ENSG00000061938	TNK2	Adipose_Subcutaneous	Proximal	-0.85	3.69e-01
ENSG00000116667	C1orf21	Cells_EBV-transformed_lymphocytes	Proximal	0.76	3.69e-01
ENSG00000136237	RAPGEF5	Colon_Sigmoid	Overall	-0.89	3.69e-01
ENSG00000003989	SLC7A2	Colon_Sigmoid	Female	-0.56	3.69e-01
ENSG00000248927	CTD-2334D19.1	Colon_Sigmoid	Female	0.85	3.69e-01
ENSG00000177098	SCN4B	Colon_Transverse	Overall	1.19	3.69e-01
ENSG00000178951	ZBTB7A	Adipose_Visceral_Omentum	Male	0.9	3.69e-01
ENSG00000198830	HMGN2	Cells_EBV-transformed_lymphocytes	Distal	0.65	3.70e-01
ENSG00000175387	SMAD2	Colon_Sigmoid	Proximal	1.25	3.70e-01
ENSG00000227268	KLLN	Adipose_Subcutaneous	Rectal	0.9	3.70e-01
ENSG00000171862	PTEN	Colon_Sigmoid	Rectal	-0.9	3.70e-01
ENSG00000245694	CRNDE	Cells_EBV-transformed_lymphocytes	Proximal	-0.18	3.70e-01
ENSG00000140274	DUOXA2	Adipose_Visceral_Omentum	Colon	0.48	3.70e-01
ENSG00000123240	OPTN	Cells_EBV-transformed_lymphocytes	Colon	0.03	3.70e-01
ENSG00000124608	AARS2	Whole_Blood	Distal	-0.29	3.70e-01
ENSG00000082512	TRAF5	Cells_EBV-transformed_lymphocytes	Proximal	-0.6	3.70e-01
ENSG00000101222	SPEF1	Colon_Sigmoid	Female	0.86	3.70e-01
ENSG00000104131	EIF3J	Adipose_Subcutaneous	Male	0.9	3.70e-01
ENSG00000058866	DGKG	Cells_EBV-transformed_lymphocytes	Overall	-0.9	3.70e-01
ENSG00000165092	ALDH1A1	Adipose_Subcutaneous	Rectal	0.9	3.70e-01
ENSG00000158941	CCAR2	Whole_Blood	Overall	1.3	3.70e-01
ENSG00000180389	ATP5EP2	Adipose_Visceral_Omentum	Proximal	-0.14	3.70e-01
ENSG00000239828	RP11-446H18.5	Adipose_Subcutaneous	Rectal	-0.91	3.70e-01
ENSG00000188313	PLSCR1	Colon_Transverse	Female	1.13	3.70e-01
ENSG00000090661	CERS4	Cells_EBV-transformed_lymphocytes	Female	-0.5	3.70e-01
ENSG00000261220	RP11-629O1.2	Colon_Sigmoid	Colon	0.16	3.70e-01
ENSG00000188785	ZNF548	Colon_Sigmoid	Female	-0.63	3.70e-01
ENSG00000266256	LINC00683	Colon_Sigmoid	Male	-0.9	3.70e-01
ENSG00000272102	RP3-355L5.5	Colon_Sigmoid	Male	0.9	3.70e-01
ENSG00000164591	MYOZ3	Adipose_Visceral_Omentum	Male	-0.9	3.70e-01
ENSG00000129749	CHRNA10	Adipose_Subcutaneous	Distal	-0.11	3.70e-01
ENSG00000164305	CASP3	Adipose_Visceral_Omentum	Rectal	-0.83	3.70e-01
ENSG00000237357	RP11-475I24.3	Colon_Sigmoid	Male	0.33	3.70e-01
ENSG00000123485	HJURP	Whole_Blood	Overall	-0.18	3.70e-01
ENSG00000280670	CCDC163	Colon_Transverse	Proximal	0.9	3.70e-01
ENSG00000090554	FLT3LG	Colon_Transverse	Overall	0.98	3.70e-01
ENSG00000241973	PI4KA	Cells_EBV-transformed_lymphocytes	Female	0.08	3.70e-01
ENSG00000123545	NDUFAF4	Whole_Blood	Overall	0.37	3.70e-01
ENSG00000157884	CIB4	Adipose_Subcutaneous	Male	-0.9	3.70e-01
ENSG00000187987	ZSCAN23	Colon_Sigmoid	Rectal	0.88	3.70e-01
ENSG00000092203	TOX4	Cells_EBV-transformed_lymphocytes	Colon	1.32	3.70e-01
ENSG00000172348	RCAN2	Whole_Blood	Distal	0.67	3.70e-01
ENSG00000117262	GPR89A	Cells_EBV-transformed_lymphocytes	Proximal	0.88	3.70e-01
ENSG00000145391	SETD7	Cells_EBV-transformed_lymphocytes	Rectal	0.9	3.70e-01
ENSG00000004779	NDUFAB1	Whole_Blood	Male	-0.54	3.70e-01
ENSG00000205002	AARD	Adipose_Subcutaneous	Distal	0.04	3.70e-01
ENSG00000154920	EME1	Adipose_Subcutaneous	Overall	-0.9	3.70e-01
ENSG00000203942	C10orf62	Adipose_Visceral_Omentum	Proximal	-0.9	3.70e-01
ENSG00000107949	BCCIP	Adipose_Visceral_Omentum	Rectal	0.69	3.70e-01
ENSG00000167995	BEST1	Colon_Transverse	Overall	-0.79	3.70e-01
ENSG00000119004	CYP20A1	Cells_EBV-transformed_lymphocytes	Rectal	0.87	3.70e-01
ENSG00000071462	WBSCR22	Cells_EBV-transformed_lymphocytes	Female	0.88	3.70e-01
ENSG00000114200	BCHE	Colon_Transverse	Female	-0.16	3.70e-01
ENSG00000163110	PDLIM5	Adipose_Visceral_Omentum	Proximal	0.47	3.70e-01
ENSG00000271040	RP5-933K21.3	Adipose_Visceral_Omentum	Male	1.1	3.70e-01
ENSG00000100614	PPM1A	Colon_Sigmoid	Female	-0.98	3.70e-01
ENSG00000251226	RP11-469N6.1	Colon_Transverse	Colon	1	3.70e-01
ENSG00000157782	CABP1	Colon_Transverse	Male	1.03	3.70e-01
ENSG00000198794	SCAMP5	Colon_Sigmoid	Proximal	0.85	3.70e-01
ENSG00000177383	MAGEF1	Whole_Blood	Colon	-0.26	3.70e-01
ENSG00000168314	MOBP	Colon_Sigmoid	Male	0.52	3.70e-01
ENSG00000044574	HSPA5	Adipose_Subcutaneous	Overall	1.15	3.70e-01
ENSG00000089159	PXN	Whole_Blood	Female	0.17	3.70e-01
ENSG00000188185	LINC00265	Cells_EBV-transformed_lymphocytes	Overall	-0.61	3.70e-01
ENSG00000110066	KMT5B	Adipose_Visceral_Omentum	Rectal	-0.96	3.70e-01
ENSG00000185818	NAT8L	Colon_Transverse	Overall	0.55	3.70e-01
ENSG00000178562	CD28	Adipose_Visceral_Omentum	Distal	-0.9	3.70e-01
ENSG00000133742	CA1	Colon_Transverse	Female	0.9	3.70e-01
ENSG00000197061	HIST1H4C	Adipose_Visceral_Omentum	Female	0.99	3.70e-01
ENSG00000158966	CACHD1	Whole_Blood	Colon	-0.9	3.70e-01
ENSG00000109689	STIM2	Adipose_Visceral_Omentum	Overall	0.66	3.70e-01
ENSG00000116661	FBXO2	Adipose_Visceral_Omentum	Female	-1.31	3.70e-01
ENSG00000274372	RP11-94I2.4	Adipose_Subcutaneous	Female	-1.21	3.70e-01
ENSG00000166261	ZNF202	Colon_Sigmoid	Overall	-0.11	3.70e-01
ENSG00000214435	AS3MT	Whole_Blood	Female	-0.03	3.70e-01
ENSG00000185303	SFTPA2	Adipose_Visceral_Omentum	Overall	-0.27	3.70e-01
ENSG00000127080	IPPK	Adipose_Visceral_Omentum	Female	-0.86	3.70e-01
ENSG00000266313	RP11-173M1.4	Adipose_Subcutaneous	Female	0.34	3.70e-01
ENSG00000106633	GCK	Adipose_Visceral_Omentum	Proximal	1.21	3.70e-01
ENSG00000135297	MTO1	Colon_Sigmoid	Female	-0.68	3.70e-01
ENSG00000260895	RP11-554A11.7	Colon_Sigmoid	Colon	-0.9	3.70e-01
ENSG00000142235	LMTK3	Colon_Sigmoid	Proximal	-0.9	3.70e-01
ENSG00000054793	ATP9A	Whole_Blood	Colon	-0.31	3.70e-01
ENSG00000146263	MMS22L	Cells_EBV-transformed_lymphocytes	Overall	0.97	3.70e-01
ENSG00000033327	GAB2	Colon_Transverse	Overall	-0.41	3.70e-01
ENSG00000108219	TSPAN14	Cells_EBV-transformed_lymphocytes	Rectal	-0.13	3.70e-01
ENSG00000262246	CORO7	Cells_EBV-transformed_lymphocytes	Distal	-0.63	3.70e-01
ENSG00000101470	TNNC2	Adipose_Visceral_Omentum	Proximal	-0.79	3.70e-01
ENSG00000196549	MME	Colon_Transverse	Female	0.89	3.70e-01
ENSG00000146453	PNLDC1	Colon_Transverse	Colon	-0.94	3.70e-01
ENSG00000065802	ASB1	Adipose_Visceral_Omentum	Rectal	1.24	3.70e-01
ENSG00000137776	SLTM	Cells_EBV-transformed_lymphocytes	Female	-0.39	3.70e-01
ENSG00000134453	RBM17	Adipose_Subcutaneous	Overall	-0.6	3.70e-01
ENSG00000181374	CCL13	Colon_Sigmoid	Female	-1.16	3.70e-01
ENSG00000156469	MTERF3	Colon_Transverse	Colon	0.76	3.70e-01
ENSG00000163364	LINC01116	Adipose_Subcutaneous	Distal	-1.04	3.70e-01
ENSG00000125743	SNRPD2	Cells_EBV-transformed_lymphocytes	Female	-0.58	3.70e-01
ENSG00000261996	CTC-281F24.1	Colon_Sigmoid	Proximal	-0.67	3.70e-01
ENSG00000021852	C8B	Whole_Blood	Overall	-0.9	3.70e-01
ENSG00000184599	FAM19A3	Adipose_Visceral_Omentum	Rectal	0.9	3.70e-01
ENSG00000101190	TCFL5	Whole_Blood	Colon	0.05	3.70e-01
ENSG00000116031	CD207	Colon_Transverse	Rectal	-0.01	3.70e-01
ENSG00000006634	DBF4	Adipose_Visceral_Omentum	Distal	0.6	3.70e-01
ENSG00000078142	PIK3C3	Colon_Transverse	Proximal	1.02	3.70e-01
ENSG00000159915	ZNF233	Colon_Sigmoid	Female	0.47	3.70e-01
ENSG00000177156	TALDO1	Cells_EBV-transformed_lymphocytes	Overall	-0.34	3.70e-01
ENSG00000136159	NUDT15	Adipose_Visceral_Omentum	Colon	0.35	3.70e-01
ENSG00000198736	MSRB1	Cells_EBV-transformed_lymphocytes	Female	-0.05	3.70e-01
ENSG00000172765	TMCC1	Adipose_Visceral_Omentum	Overall	0.75	3.70e-01
ENSG00000171806	METTL18	Colon_Transverse	Colon	0.4	3.70e-01
ENSG00000160606	TLCD1	Adipose_Visceral_Omentum	Overall	-0.15	3.70e-01
ENSG00000214140	PRCD	Cells_EBV-transformed_lymphocytes	Female	-0.65	3.70e-01
ENSG00000115998	C2orf42	Colon_Sigmoid	Male	-0.57	3.70e-01
ENSG00000029725	RABEP1	Cells_EBV-transformed_lymphocytes	Distal	-1.03	3.70e-01
ENSG00000144136	SLC20A1	Colon_Transverse	Female	0.39	3.70e-01
ENSG00000062370	ZNF112	Colon_Sigmoid	Overall	-1.3	3.70e-01
ENSG00000163320	CGGBP1	Colon_Sigmoid	Rectal	0.89	3.70e-01
ENSG00000138449	SLC40A1	Colon_Transverse	Overall	0.24	3.70e-01
ENSG00000033627	ATP6V0A1	Adipose_Visceral_Omentum	Overall	1.14	3.70e-01
ENSG00000270022	RNU12	Adipose_Subcutaneous	Distal	-0.89	3.70e-01
ENSG00000124383	MPHOSPH10	Adipose_Visceral_Omentum	Male	-0.43	3.70e-01
ENSG00000188487	INSC	Colon_Transverse	Colon	0.17	3.71e-01
ENSG00000170906	NDUFA3	Colon_Transverse	Overall	-0.42	3.71e-01
ENSG00000258534	CTD-2134A5.4	Colon_Transverse	Colon	-0.76	3.71e-01
ENSG00000205189	ZBTB10	Colon_Transverse	Overall	0.12	3.71e-01
ENSG00000273341	RP5-899E9.1	Adipose_Visceral_Omentum	Proximal	0.89	3.71e-01
ENSG00000149599	DUSP15	Adipose_Subcutaneous	Female	-1.11	3.71e-01
ENSG00000124225	PMEPA1	Adipose_Visceral_Omentum	Distal	-0.9	3.71e-01
ENSG00000256417	RP11-1038A11.3	Colon_Transverse	Distal	0.9	3.71e-01
ENSG00000138639	ARHGAP24	Adipose_Visceral_Omentum	Distal	-0.9	3.71e-01
ENSG00000174917	C19orf70	Colon_Transverse	Male	-0.9	3.71e-01
ENSG00000135966	TGFBRAP1	Colon_Sigmoid	Male	0.39	3.71e-01
ENSG00000063854	HAGH	Adipose_Visceral_Omentum	Female	0.32	3.71e-01
ENSG00000134007	ADAM20	Adipose_Visceral_Omentum	Rectal	-0.96	3.71e-01
ENSG00000130487	KLHDC7B	Cells_EBV-transformed_lymphocytes	Proximal	-0.41	3.71e-01
ENSG00000179097	HTR1F	Adipose_Visceral_Omentum	Rectal	0.16	3.71e-01
ENSG00000259616	RP11-507B12.2	Adipose_Visceral_Omentum	Female	0.89	3.71e-01
ENSG00000099910	KLHL22	Cells_EBV-transformed_lymphocytes	Rectal	-0.65	3.71e-01
ENSG00000070010	UFD1L	Cells_EBV-transformed_lymphocytes	Proximal	-0.51	3.71e-01
ENSG00000135973	GPR45	Colon_Sigmoid	Overall	0.9	3.71e-01
ENSG00000129691	ASH2L	Cells_EBV-transformed_lymphocytes	Colon	0.9	3.71e-01
ENSG00000229116	RP11-20J15.3	Adipose_Subcutaneous	Distal	0.9	3.71e-01
ENSG00000116918	TSNAX	Adipose_Visceral_Omentum	Rectal	0.9	3.71e-01
ENSG00000197483	ZNF628	Whole_Blood	Female	1.01	3.71e-01
ENSG00000128714	HOXD13	Colon_Sigmoid	Colon	-1.18	3.71e-01
ENSG00000203722	RAET1G	Colon_Transverse	Proximal	0.17	3.71e-01
ENSG00000251637	RP11-119D9.1	Adipose_Visceral_Omentum	Overall	-1.13	3.71e-01
ENSG00000113389	NPR3	Colon_Sigmoid	Female	1.08	3.71e-01
ENSG00000115661	STK16	Cells_EBV-transformed_lymphocytes	Distal	-1.24	3.71e-01
ENSG00000185658	BRWD1	Whole_Blood	Colon	0.82	3.71e-01
ENSG00000132821	VSTM2L	Adipose_Visceral_Omentum	Female	0.43	3.71e-01
ENSG00000214078	CPNE1	Cells_EBV-transformed_lymphocytes	Female	-0.89	3.71e-01
ENSG00000111341	MGP	Adipose_Visceral_Omentum	Distal	0.63	3.71e-01
ENSG00000126351	THRA	Whole_Blood	Female	0.49	3.71e-01
ENSG00000167916	KRT24	Colon_Transverse	Distal	-1.31	3.71e-01
ENSG00000158528	PPP1R9A	Adipose_Visceral_Omentum	Overall	0.47	3.71e-01
ENSG00000013297	CLDN11	Adipose_Subcutaneous	Female	-0.96	3.71e-01
ENSG00000277157	HIST1H4D	Whole_Blood	Distal	-0.89	3.71e-01
ENSG00000255529	POLR2M	Adipose_Subcutaneous	Female	0.43	3.71e-01
ENSG00000112941	PAPD7	Colon_Transverse	Male	0.77	3.71e-01
ENSG00000196550	FAM72A	Colon_Transverse	Distal	0.89	3.71e-01
ENSG00000160469	BRSK1	Adipose_Visceral_Omentum	Distal	-0.89	3.71e-01
ENSG00000137563	GGH	Colon_Transverse	Distal	1.39	3.71e-01
ENSG00000144233	AMMECR1L	Adipose_Subcutaneous	Overall	1.2	3.71e-01
ENSG00000110717	NDUFS8	Adipose_Subcutaneous	Colon	-1	3.71e-01
ENSG00000124882	EREG	Adipose_Visceral_Omentum	Proximal	-0.12	3.71e-01
ENSG00000254006	RP11-1D12.2	Cells_EBV-transformed_lymphocytes	Proximal	-0.32	3.71e-01
ENSG00000100603	SNW1	Adipose_Subcutaneous	Female	-0.2	3.71e-01
ENSG00000160007	ARHGAP35	Adipose_Subcutaneous	Proximal	0.87	3.71e-01
ENSG00000203872	C6orf163	Colon_Sigmoid	Rectal	-0.88	3.71e-01
ENSG00000117906	RCN2	Adipose_Visceral_Omentum	Proximal	0.04	3.71e-01
ENSG00000134873	CLDN10	Adipose_Subcutaneous	Colon	-1.16	3.71e-01
ENSG00000156411	C14orf2	Adipose_Subcutaneous	Proximal	1.68	3.71e-01
ENSG00000184305	CCSER1	Colon_Transverse	Proximal	1.03	3.71e-01
ENSG00000186350	RXRA	Whole_Blood	Female	-0.89	3.71e-01
ENSG00000221823	PPP3R1	Cells_EBV-transformed_lymphocytes	Female	0.34	3.71e-01
ENSG00000198925	ATG9A	Colon_Transverse	Proximal	0.58	3.71e-01
ENSG00000035862	TIMP2	Colon_Sigmoid	Colon	-0.67	3.71e-01
ENSG00000128487	SPECC1	Cells_EBV-transformed_lymphocytes	Distal	0.78	3.71e-01
ENSG00000184988	TMEM106A	Adipose_Subcutaneous	Distal	0.64	3.71e-01
ENSG00000245330	KB-1471A8.1	Colon_Sigmoid	Distal	-0.88	3.71e-01
ENSG00000159445	THEM4	Whole_Blood	Proximal	-0.16	3.71e-01
ENSG00000087258	GNAO1	Adipose_Subcutaneous	Distal	1.06	3.71e-01
ENSG00000230733	AC092171.4	Cells_EBV-transformed_lymphocytes	Male	0.63	3.71e-01
ENSG00000203710	CR1	Colon_Sigmoid	Rectal	-0.74	3.71e-01
ENSG00000259548	RP11-38G5.2	Whole_Blood	Distal	-0.31	3.71e-01
ENSG00000212128	TAS2R13	Colon_Transverse	Rectal	0.89	3.71e-01
ENSG00000131115	ZNF227	Adipose_Subcutaneous	Proximal	0.84	3.71e-01
ENSG00000168936	TMEM129	Adipose_Visceral_Omentum	Male	0.6	3.71e-01
ENSG00000144677	CTDSPL	Adipose_Visceral_Omentum	Distal	0.03	3.71e-01
ENSG00000155906	RMND1	Adipose_Visceral_Omentum	Rectal	-1.22	3.71e-01
ENSG00000111424	VDR	Colon_Transverse	Female	-0.21	3.71e-01
ENSG00000231435	AC011747.3	Whole_Blood	Female	-1.2	3.71e-01
ENSG00000205436	EXOC3L4	Adipose_Visceral_Omentum	Rectal	-0.87	3.71e-01
ENSG00000197479	PCDHB11	Adipose_Subcutaneous	Distal	-1.25	3.71e-01
ENSG00000085449	WDFY1	Colon_Sigmoid	Overall	-0.78	3.71e-01
ENSG00000145819	ARHGAP26	Colon_Sigmoid	Female	-0.89	3.71e-01
ENSG00000166377	ATP9B	Adipose_Subcutaneous	Male	0.38	3.71e-01
ENSG00000165115	KIF27	Cells_EBV-transformed_lymphocytes	Colon	0.21	3.71e-01
ENSG00000174527	MYO1H	Colon_Sigmoid	Proximal	-0.89	3.71e-01
ENSG00000144596	GRIP2	Colon_Transverse	Female	-1.18	3.71e-01
ENSG00000092978	GPATCH2	Adipose_Visceral_Omentum	Colon	0.13	3.71e-01
ENSG00000197790	OR52M1	Whole_Blood	Colon	0.89	3.71e-01
ENSG00000204237	OXLD1	Cells_EBV-transformed_lymphocytes	Distal	0.95	3.71e-01
ENSG00000178172	SPINK6	Colon_Sigmoid	Rectal	0.28	3.71e-01
ENSG00000144227	NXPH2	Colon_Sigmoid	Colon	0.18	3.71e-01
ENSG00000101198	NKAIN4	Colon_Transverse	Female	-0.86	3.71e-01
ENSG00000101074	R3HDML	Colon_Transverse	Colon	-0.89	3.71e-01
ENSG00000124019	FAM124B	Adipose_Visceral_Omentum	Proximal	-0.57	3.71e-01
ENSG00000119321	FKBP15	Colon_Transverse	Female	0.49	3.71e-01
ENSG00000171560	FGA	Cells_EBV-transformed_lymphocytes	Distal	-0.89	3.71e-01
ENSG00000160862	AZGP1	Cells_EBV-transformed_lymphocytes	Distal	-0.89	3.71e-01
ENSG00000254990	RP11-108O10.2	Adipose_Visceral_Omentum	Male	-0.3	3.71e-01
ENSG00000182836	PLCXD3	Adipose_Visceral_Omentum	Female	-1.05	3.71e-01
ENSG00000125618	PAX8	Colon_Transverse	Rectal	-1.34	3.71e-01
ENSG00000135124	P2RX4	Whole_Blood	Proximal	0.84	3.71e-01
ENSG00000255221	CARD17	Whole_Blood	Female	1.16	3.71e-01
ENSG00000173530	TNFRSF10D	Colon_Transverse	Proximal	0.82	3.71e-01
ENSG00000172985	SH3RF3	Whole_Blood	Male	0.89	3.71e-01
ENSG00000125652	ALKBH7	Whole_Blood	Colon	-0.17	3.71e-01
ENSG00000120708	TGFBI	Adipose_Visceral_Omentum	Female	0.31	3.71e-01
ENSG00000143839	REN	Colon_Transverse	Female	-0.26	3.71e-01
ENSG00000183527	PSMG1	Adipose_Visceral_Omentum	Distal	-0.77	3.71e-01
ENSG00000275966	RP11-1055B8.9	Adipose_Visceral_Omentum	Female	1.37	3.71e-01
ENSG00000112531	QKI	Adipose_Visceral_Omentum	Overall	-1.24	3.71e-01
ENSG00000198252	STYX	Whole_Blood	Distal	0.53	3.71e-01
ENSG00000122417	ODF2L	Whole_Blood	Distal	-0.73	3.71e-01
ENSG00000128165	ADM2	Whole_Blood	Distal	-0.89	3.71e-01
ENSG00000136854	STXBP1	Adipose_Subcutaneous	Female	-0.89	3.71e-01
ENSG00000067596	DHX8	Adipose_Visceral_Omentum	Female	-0.89	3.71e-01
ENSG00000272754	AL133245.2	Colon_Transverse	Proximal	0.89	3.71e-01
ENSG00000213780	GTF2H4	Whole_Blood	Male	-0.92	3.71e-01
ENSG00000181007	ZFP82	Colon_Sigmoid	Overall	-0.59	3.71e-01
ENSG00000168995	SIGLEC7	Adipose_Subcutaneous	Colon	-1.3	3.71e-01
ENSG00000159228	CBR1	Colon_Transverse	Rectal	0.52	3.71e-01
ENSG00000136059	VILL	Adipose_Subcutaneous	Proximal	-0.45	3.71e-01
ENSG00000197769	MAP1LC3C	Adipose_Subcutaneous	Distal	-0.89	3.72e-01
ENSG00000175866	BAIAP2	Colon_Sigmoid	Overall	0.55	3.72e-01
ENSG00000196352	CD55	Cells_EBV-transformed_lymphocytes	Distal	0.13	3.72e-01
ENSG00000188488	SERPINA5	Adipose_Visceral_Omentum	Rectal	-0.27	3.72e-01
ENSG00000091592	NLRP1	Colon_Transverse	Distal	-0.04	3.72e-01
ENSG00000196096	AC079610.2	Colon_Sigmoid	Colon	-0.88	3.72e-01
ENSG00000102683	SGCG	Adipose_Visceral_Omentum	Rectal	1.32	3.72e-01
ENSG00000187240	DYNC2H1	Colon_Sigmoid	Distal	0.74	3.72e-01
ENSG00000135976	ANKRD36	Adipose_Subcutaneous	Rectal	0.89	3.72e-01
ENSG00000168884	TNIP2	Cells_EBV-transformed_lymphocytes	Rectal	0.29	3.72e-01
ENSG00000139618	BRCA2	Adipose_Visceral_Omentum	Colon	0.8	3.72e-01
ENSG00000198718	TOGARAM1	Adipose_Visceral_Omentum	Distal	-0.89	3.72e-01
ENSG00000163214	DHX57	Cells_EBV-transformed_lymphocytes	Female	-0.89	3.72e-01
ENSG00000232434	C9orf172	Adipose_Visceral_Omentum	Distal	-0.89	3.72e-01
ENSG00000183734	ASCL2	Whole_Blood	Colon	-0.26	3.72e-01
ENSG00000184014	DENND5A	Whole_Blood	Proximal	-1.34	3.72e-01
ENSG00000104415	WISP1	Colon_Sigmoid	Proximal	-1.02	3.72e-01
ENSG00000154229	PRKCA	Colon_Sigmoid	Colon	-0.7	3.72e-01
ENSG00000112685	EXOC2	Adipose_Visceral_Omentum	Rectal	0.64	3.72e-01
ENSG00000179918	SEPHS2	Colon_Transverse	Female	-1.14	3.72e-01
ENSG00000134115	CNTN6	Adipose_Visceral_Omentum	Distal	0.88	3.72e-01
ENSG00000170954	ZNF415	Whole_Blood	Male	-0.49	3.72e-01
ENSG00000075340	ADD2	Colon_Sigmoid	Female	-0.07	3.72e-01
ENSG00000164048	ZNF589	Colon_Sigmoid	Distal	1.33	3.72e-01
ENSG00000167799	NUDT8	Adipose_Subcutaneous	Female	-0.86	3.72e-01
ENSG00000196781	TLE1	Colon_Transverse	Female	-1.11	3.72e-01
ENSG00000132383	RPA1	Adipose_Subcutaneous	Male	0.43	3.72e-01
ENSG00000129204	USP6	Adipose_Subcutaneous	Male	1.09	3.72e-01
ENSG00000196576	PLXNB2	Cells_EBV-transformed_lymphocytes	Rectal	0.17	3.72e-01
ENSG00000140807	NKD1	Whole_Blood	Female	0.89	3.72e-01
ENSG00000110048	OSBP	Colon_Transverse	Male	-0.89	3.72e-01
ENSG00000263105	RP11-95P2.3	Adipose_Subcutaneous	Rectal	0.89	3.72e-01
ENSG00000156253	RWDD2B	Adipose_Subcutaneous	Female	0.97	3.72e-01
ENSG00000134851	TMEM165	Colon_Transverse	Female	-0.89	3.72e-01
ENSG00000090376	IRAK3	Adipose_Subcutaneous	Rectal	1.01	3.72e-01
ENSG00000280206	CTB-193M12.5	Whole_Blood	Female	-0.04	3.72e-01
ENSG00000012963	UBR7	Adipose_Subcutaneous	Colon	-0.35	3.72e-01
ENSG00000137558	PI15	Colon_Sigmoid	Rectal	-0.12	3.72e-01
ENSG00000139292	LGR5	Adipose_Subcutaneous	Male	0.74	3.72e-01
ENSG00000176261	ZBTB8OS	Whole_Blood	Overall	-1.03	3.72e-01
ENSG00000153044	CENPH	Colon_Transverse	Male	1.03	3.72e-01
ENSG00000123243	ITIH5	Adipose_Subcutaneous	Distal	0.56	3.72e-01
ENSG00000188729	OSTN	Adipose_Visceral_Omentum	Female	-0.29	3.72e-01
ENSG00000166402	TUB	Colon_Transverse	Colon	0.24	3.72e-01
ENSG00000172159	FRMD3	Cells_EBV-transformed_lymphocytes	Female	0.14	3.72e-01
ENSG00000222009	BTBD19	Cells_EBV-transformed_lymphocytes	Overall	-0.58	3.72e-01
ENSG00000157680	DGKI	Adipose_Subcutaneous	Colon	0.89	3.72e-01
ENSG00000144488	ESPNL	Whole_Blood	Distal	0.09	3.72e-01
ENSG00000158286	RNF207	Whole_Blood	Distal	-0.85	3.72e-01
ENSG00000154263	ABCA10	Adipose_Subcutaneous	Colon	0.47	3.72e-01
ENSG00000178996	SNX18	Adipose_Visceral_Omentum	Overall	0.07	3.72e-01
ENSG00000138759	FRAS1	Adipose_Subcutaneous	Distal	1.24	3.72e-01
ENSG00000168447	SCNN1B	Colon_Transverse	Distal	-0.28	3.72e-01
ENSG00000172113	NME6	Cells_EBV-transformed_lymphocytes	Proximal	-0.88	3.72e-01
ENSG00000240891	PLCXD2	Cells_EBV-transformed_lymphocytes	Rectal	0.29	3.72e-01
ENSG00000176083	ZNF683	Adipose_Subcutaneous	Colon	1.22	3.72e-01
ENSG00000163170	BOLA3	Colon_Sigmoid	Rectal	0.18	3.72e-01
ENSG00000179832	MROH1	Adipose_Subcutaneous	Overall	-0.89	3.72e-01
ENSG00000132463	GRSF1	Adipose_Visceral_Omentum	Male	-0.64	3.72e-01
ENSG00000152467	ZSCAN1	Adipose_Visceral_Omentum	Distal	0.44	3.72e-01
ENSG00000272354	RP11-307L14.2	Colon_Transverse	Overall	0.98	3.72e-01
ENSG00000135018	UBQLN1	Adipose_Visceral_Omentum	Colon	-1.02	3.72e-01
ENSG00000134453	RBM17	Adipose_Visceral_Omentum	Distal	-0.89	3.72e-01
ENSG00000184702	SEPT5	Colon_Sigmoid	Male	0	3.72e-01
ENSG00000112218	GPR63	Cells_EBV-transformed_lymphocytes	Colon	1.28	3.72e-01
ENSG00000148834	GSTO1	Cells_EBV-transformed_lymphocytes	Overall	-0.08	3.72e-01
ENSG00000198643	FAM3D	Colon_Transverse	Proximal	1.03	3.72e-01
ENSG00000230676	RP11-65J3.3	Colon_Transverse	Distal	0.19	3.72e-01
ENSG00000077935	SMC1B	Adipose_Subcutaneous	Distal	-1.15	3.72e-01
ENSG00000196535	MYO18A	Colon_Transverse	Overall	-0.85	3.72e-01
ENSG00000119777	TMEM214	Colon_Transverse	Female	0.89	3.72e-01
ENSG00000263884	RP11-705O1.8	Adipose_Visceral_Omentum	Overall	0.89	3.72e-01
ENSG00000262188	LINC01978	Colon_Transverse	Rectal	-0.89	3.72e-01
ENSG00000155368	DBI	Cells_EBV-transformed_lymphocytes	Female	0.8	3.72e-01
ENSG00000170515	PA2G4	Cells_EBV-transformed_lymphocytes	Male	1.08	3.72e-01
ENSG00000228709	AP001065.15	Adipose_Subcutaneous	Colon	0.53	3.72e-01
ENSG00000100263	RHBDD3	Colon_Sigmoid	Male	1.45	3.72e-01
ENSG00000274341	RP11-227G15.10	Cells_EBV-transformed_lymphocytes	Overall	-0.4	3.72e-01
ENSG00000106952	TNFSF8	Adipose_Visceral_Omentum	Overall	-0.01	3.72e-01
ENSG00000023892	DEF6	Colon_Sigmoid	Colon	-0.3	3.72e-01
ENSG00000160392	C19orf47	Colon_Transverse	Distal	-0.72	3.72e-01
ENSG00000272630	RP11-344N10.5	Adipose_Subcutaneous	Female	-0.88	3.72e-01
ENSG00000183783	KCTD8	Adipose_Subcutaneous	Male	-0.76	3.72e-01
ENSG00000109220	CHIC2	Adipose_Visceral_Omentum	Rectal	0.54	3.72e-01
ENSG00000137815	RTF1	Adipose_Subcutaneous	Rectal	-0.47	3.72e-01
ENSG00000167995	BEST1	Colon_Transverse	Proximal	-0.45	3.72e-01
ENSG00000161681	SHANK1	Adipose_Subcutaneous	Male	0.81	3.72e-01
ENSG00000056097	ZFR	Cells_EBV-transformed_lymphocytes	Distal	0	3.72e-01
ENSG00000106853	PTGR1	Colon_Sigmoid	Proximal	-1.12	3.72e-01
ENSG00000112494	UNC93A	Colon_Transverse	Female	-0.89	3.72e-01
ENSG00000107890	ANKRD26	Adipose_Visceral_Omentum	Colon	-1.29	3.72e-01
ENSG00000081014	AP4E1	Cells_EBV-transformed_lymphocytes	Proximal	0.74	3.72e-01
ENSG00000186594	MIR22HG	Adipose_Subcutaneous	Female	0.59	3.72e-01
ENSG00000113248	PCDHB15	Colon_Sigmoid	Male	-0.03	3.72e-01
ENSG00000260300	RP11-505K9.4	Adipose_Visceral_Omentum	Rectal	0.15	3.72e-01
ENSG00000235499	AC073046.25	Adipose_Visceral_Omentum	Distal	-0.73	3.72e-01
ENSG00000007392	LUC7L	Colon_Sigmoid	Rectal	-0.89	3.72e-01
ENSG00000267272	LINC01140	Colon_Transverse	Rectal	-0.48	3.72e-01
ENSG00000214814	FER1L6	Colon_Transverse	Proximal	0.89	3.72e-01
ENSG00000172831	CES2	Colon_Sigmoid	Female	0.96	3.72e-01
ENSG00000180914	OXTR	Colon_Transverse	Overall	-0.03	3.72e-01
ENSG00000005249	PRKAR2B	Adipose_Subcutaneous	Female	-1	3.72e-01
ENSG00000156113	KCNMA1	Whole_Blood	Male	0.63	3.72e-01
ENSG00000164116	GUCY1A3	Adipose_Subcutaneous	Distal	0.29	3.72e-01
ENSG00000062716	VMP1	Whole_Blood	Female	0.62	3.72e-01
ENSG00000196104	SPOCK3	Colon_Sigmoid	Overall	0.85	3.72e-01
ENSG00000131711	MAP1B	Adipose_Subcutaneous	Proximal	0.83	3.72e-01
ENSG00000111581	NUP107	Whole_Blood	Overall	-1.19	3.72e-01
ENSG00000113356	POLR3G	Adipose_Subcutaneous	Male	-1.34	3.72e-01
ENSG00000085276	MECOM	Adipose_Visceral_Omentum	Rectal	-0.89	3.72e-01
ENSG00000162069	BICDL2	Adipose_Subcutaneous	Overall	0.53	3.72e-01
ENSG00000139832	RAB20	Cells_EBV-transformed_lymphocytes	Female	-0.81	3.72e-01
ENSG00000116031	CD207	Adipose_Subcutaneous	Female	0.15	3.72e-01
ENSG00000130811	EIF3G	Whole_Blood	Overall	0.49	3.72e-01
ENSG00000093217	XYLB	Adipose_Subcutaneous	Colon	-0.13	3.72e-01
ENSG00000093183	SEC22C	Adipose_Visceral_Omentum	Rectal	0.76	3.72e-01
ENSG00000182362	YBEY	Adipose_Subcutaneous	Proximal	1.32	3.72e-01
ENSG00000133115	STOML3	Colon_Transverse	Female	-0.89	3.72e-01
ENSG00000176396	EID2	Colon_Sigmoid	Male	-0.59	3.72e-01
ENSG00000197892	KIF13B	Colon_Transverse	Female	0.45	3.72e-01
ENSG00000143603	KCNN3	Adipose_Visceral_Omentum	Colon	1.18	3.72e-01
ENSG00000116213	WRAP73	Adipose_Subcutaneous	Rectal	-0.89	3.72e-01
ENSG00000196705	ZNF431	Adipose_Subcutaneous	Overall	0.88	3.72e-01
ENSG00000130045	NXNL2	Colon_Transverse	Overall	-0.67	3.72e-01
ENSG00000120697	ALG5	Adipose_Subcutaneous	Distal	-1.33	3.72e-01
ENSG00000204869	IGFL4	Colon_Sigmoid	Colon	0.89	3.72e-01
ENSG00000234900	RP1-278O22.2	Colon_Transverse	Proximal	0.89	3.72e-01
ENSG00000141293	SKAP1	Adipose_Subcutaneous	Colon	-0.02	3.73e-01
ENSG00000276728	AC142472.6	Cells_EBV-transformed_lymphocytes	Rectal	-0.43	3.73e-01
ENSG00000172113	NME6	Adipose_Subcutaneous	Female	-0.88	3.73e-01
ENSG00000047932	GOPC	Colon_Sigmoid	Colon	0.94	3.73e-01
ENSG00000067057	PFKP	Colon_Transverse	Proximal	0.99	3.73e-01
ENSG00000142227	EMP3	Whole_Blood	Distal	-0.67	3.73e-01
ENSG00000122873	CISD1	Colon_Sigmoid	Distal	-0.87	3.73e-01
ENSG00000159882	ZNF230	Cells_EBV-transformed_lymphocytes	Overall	0.65	3.73e-01
ENSG00000196793	ZNF239	Cells_EBV-transformed_lymphocytes	Colon	1.39	3.73e-01
ENSG00000153707	PTPRD	Adipose_Visceral_Omentum	Female	0.88	3.73e-01
ENSG00000267368	UPK3BL	Colon_Sigmoid	Distal	-1.44	3.73e-01
ENSG00000071967	CYBRD1	Colon_Sigmoid	Female	0.43	3.73e-01
ENSG00000225830	ERCC6	Whole_Blood	Distal	1.09	3.73e-01
ENSG00000169418	NPR1	Adipose_Visceral_Omentum	Colon	-1.19	3.73e-01
ENSG00000253230	LINC00599	Colon_Transverse	Distal	0.89	3.73e-01
ENSG00000160058	BSDC1	Colon_Transverse	Rectal	-0.89	3.73e-01
ENSG00000104866	PPP1R37	Adipose_Subcutaneous	Rectal	0.16	3.73e-01
ENSG00000186260	MKL2	Adipose_Visceral_Omentum	Rectal	-0.11	3.73e-01
ENSG00000075884	ARHGAP15	Adipose_Subcutaneous	Male	-0.97	3.73e-01
ENSG00000143847	PPFIA4	Colon_Transverse	Distal	-0.87	3.73e-01
ENSG00000156384	SFR1	Adipose_Subcutaneous	Rectal	-0.89	3.73e-01
ENSG00000253177	RP11-100L22.1	Adipose_Subcutaneous	Colon	0.89	3.73e-01
ENSG00000182568	SATB1	Whole_Blood	Overall	1.17	3.73e-01
ENSG00000203705	TATDN3	Adipose_Subcutaneous	Distal	-0.88	3.73e-01
ENSG00000278058	RP11-70D24.2	Adipose_Subcutaneous	Distal	-1.06	3.73e-01
ENSG00000178199	ZC3H12D	Colon_Transverse	Proximal	-0.2	3.73e-01
ENSG00000077152	UBE2T	Cells_EBV-transformed_lymphocytes	Proximal	-0.89	3.73e-01
ENSG00000275410	HNF1B	Cells_EBV-transformed_lymphocytes	Rectal	0.3	3.73e-01
ENSG00000162482	AKR7A3	Adipose_Visceral_Omentum	Male	-0.08	3.73e-01
ENSG00000068305	MEF2A	Cells_EBV-transformed_lymphocytes	Rectal	-0.46	3.73e-01
ENSG00000136169	SETDB2	Colon_Sigmoid	Female	-0.8	3.73e-01
ENSG00000101311	FERMT1	Colon_Transverse	Female	0.26	3.73e-01
ENSG00000176087	SLC35A4	Colon_Transverse	Colon	-1.14	3.73e-01
ENSG00000162441	LZIC	Colon_Transverse	Colon	0.36	3.73e-01
ENSG00000110841	PPFIBP1	Adipose_Subcutaneous	Female	0.77	3.73e-01
ENSG00000183207	RUVBL2	Adipose_Subcutaneous	Colon	-0.87	3.73e-01
ENSG00000267127	RP11-795F19.5	Colon_Transverse	Female	1.02	3.73e-01
ENSG00000111817	DSE	Colon_Sigmoid	Proximal	0.5	3.73e-01
ENSG00000256988	RP11-234B24.4	Cells_EBV-transformed_lymphocytes	Proximal	-0.89	3.73e-01
ENSG00000172594	SMPDL3A	Cells_EBV-transformed_lymphocytes	Proximal	0.07	3.73e-01
ENSG00000146966	DENND2A	Colon_Transverse	Distal	0.66	3.73e-01
ENSG00000109819	PPARGC1A	Adipose_Subcutaneous	Proximal	0.91	3.73e-01
ENSG00000167703	SLC43A2	Cells_EBV-transformed_lymphocytes	Male	-0.3	3.73e-01
ENSG00000152795	HNRNPDL	Cells_EBV-transformed_lymphocytes	Proximal	-0.89	3.73e-01
ENSG00000166454	ATMIN	Colon_Transverse	Male	0.56	3.73e-01
ENSG00000100201	DDX17	Colon_Sigmoid	Rectal	-1.36	3.73e-01
ENSG00000234545	FAM133B	Adipose_Visceral_Omentum	Colon	0.05	3.73e-01
ENSG00000166669	ATF7IP2	Whole_Blood	Proximal	-0.18	3.73e-01
ENSG00000188833	ENTPD8	Adipose_Visceral_Omentum	Female	-0.99	3.73e-01
ENSG00000166037	CEP57	Colon_Sigmoid	Female	0.88	3.73e-01
ENSG00000221890	NPTXR	Cells_EBV-transformed_lymphocytes	Proximal	-0.01	3.73e-01
ENSG00000152234	ATP5A1	Adipose_Visceral_Omentum	Female	-0.08	3.73e-01
ENSG00000251369	ZNF550	Adipose_Subcutaneous	Proximal	-0.88	3.73e-01
ENSG00000173805	HAP1	Colon_Transverse	Proximal	0.89	3.73e-01
ENSG00000087258	GNAO1	Colon_Sigmoid	Proximal	0.49	3.73e-01
ENSG00000267058	RP11-15A1.3	Adipose_Subcutaneous	Rectal	0.88	3.73e-01
ENSG00000104872	PIH1D1	Adipose_Visceral_Omentum	Distal	-0.91	3.73e-01
ENSG00000156471	PTDSS1	Colon_Transverse	Male	0.07	3.73e-01
ENSG00000104889	RNASEH2A	Adipose_Subcutaneous	Rectal	-0.63	3.73e-01
ENSG00000278615	C11orf98	Cells_EBV-transformed_lymphocytes	Proximal	-1.24	3.73e-01
ENSG00000166526	ZNF3	Colon_Sigmoid	Distal	0.33	3.73e-01
ENSG00000121905	HPCA	Adipose_Visceral_Omentum	Overall	0.24	3.73e-01
ENSG00000107036	RIC1	Colon_Transverse	Distal	-0.29	3.73e-01
ENSG00000112977	DAP	Adipose_Subcutaneous	Male	-1.24	3.73e-01
ENSG00000121073	SLC35B1	Adipose_Subcutaneous	Proximal	0.86	3.73e-01
ENSG00000074603	DPP8	Adipose_Subcutaneous	Distal	-1.22	3.73e-01
ENSG00000242759	LINC00882	Colon_Sigmoid	Female	-0.94	3.73e-01
ENSG00000198700	IPO9	Adipose_Visceral_Omentum	Distal	0.16	3.73e-01
ENSG00000149654	CDH22	Cells_EBV-transformed_lymphocytes	Rectal	0.83	3.73e-01
ENSG00000225489	RP11-390F4.3	Colon_Sigmoid	Rectal	-0.09	3.73e-01
ENSG00000278029	CTD-2240J17.2	Cells_EBV-transformed_lymphocytes	Distal	-0.89	3.73e-01
ENSG00000197872	FAM49A	Adipose_Subcutaneous	Distal	-1.19	3.73e-01
ENSG00000115109	EPB41L5	Whole_Blood	Overall	-1.01	3.73e-01
ENSG00000169251	NMD3	Colon_Sigmoid	Rectal	1.38	3.73e-01
ENSG00000157107	FCHO2	Cells_EBV-transformed_lymphocytes	Proximal	-1.13	3.73e-01
ENSG00000064835	POU1F1	Colon_Transverse	Proximal	-0.77	3.73e-01
ENSG00000113838	TBCCD1	Cells_EBV-transformed_lymphocytes	Colon	1.12	3.73e-01
ENSG00000188322	SBK1	Colon_Sigmoid	Distal	-0.89	3.73e-01
ENSG00000139641	ESYT1	Whole_Blood	Female	-0.89	3.73e-01
ENSG00000092201	SUPT16H	Adipose_Visceral_Omentum	Proximal	-0.89	3.73e-01
ENSG00000163815	CLEC3B	Adipose_Subcutaneous	Colon	-0.22	3.73e-01
ENSG00000130540	SULT4A1	Adipose_Visceral_Omentum	Colon	0.24	3.73e-01
ENSG00000167281	RBFOX3	Whole_Blood	Overall	-0.04	3.73e-01
ENSG00000124733	MEA1	Adipose_Subcutaneous	Female	0.89	3.73e-01
ENSG00000123143	PKN1	Adipose_Subcutaneous	Rectal	0.72	3.73e-01
ENSG00000152234	ATP5A1	Colon_Transverse	Colon	1.29	3.73e-01
ENSG00000048649	RSF1	Colon_Sigmoid	Male	0.89	3.73e-01
ENSG00000138696	BMPR1B	Adipose_Visceral_Omentum	Rectal	0.96	3.73e-01
ENSG00000214655	ZSWIM8	Colon_Transverse	Distal	0.4	3.73e-01
ENSG00000196263	ZNF471	Colon_Sigmoid	Male	1.12	3.73e-01
ENSG00000133789	SWAP70	Cells_EBV-transformed_lymphocytes	Proximal	-0.52	3.73e-01
ENSG00000166710	B2M	Colon_Transverse	Distal	0	3.73e-01
ENSG00000174807	CD248	Adipose_Subcutaneous	Overall	0.89	3.73e-01
ENSG00000275763	C18orf65	Colon_Sigmoid	Proximal	0.53	3.73e-01
ENSG00000232388	LINC00493	Colon_Transverse	Distal	1.3	3.73e-01
ENSG00000123352	SPATS2	Adipose_Subcutaneous	Proximal	-0.89	3.73e-01
ENSG00000111335	OAS2	Colon_Sigmoid	Proximal	0.37	3.73e-01
ENSG00000139190	VAMP1	Adipose_Subcutaneous	Female	0.88	3.73e-01
ENSG00000113838	TBCCD1	Cells_EBV-transformed_lymphocytes	Male	0.72	3.73e-01
ENSG00000253696	KBTBD11-OT1	Adipose_Subcutaneous	Male	1.04	3.73e-01
ENSG00000165185	KIAA1958	Colon_Sigmoid	Male	-0.46	3.73e-01
ENSG00000183137	CEP57L1	Adipose_Visceral_Omentum	Male	-0.7	3.73e-01
ENSG00000106399	RPA3	Cells_EBV-transformed_lymphocytes	Overall	-0.38	3.73e-01
ENSG00000181234	TMEM132C	Adipose_Subcutaneous	Proximal	-0.66	3.73e-01
ENSG00000139211	AMIGO2	Adipose_Subcutaneous	Rectal	-0.17	3.73e-01
ENSG00000135409	AMHR2	Adipose_Visceral_Omentum	Proximal	0.89	3.73e-01
ENSG00000165061	ZMAT4	Colon_Transverse	Colon	0.73	3.73e-01
ENSG00000188848	BEND4	Colon_Sigmoid	Distal	0.32	3.73e-01
ENSG00000226180	RP11-278A23.1	Cells_EBV-transformed_lymphocytes	Rectal	1.17	3.73e-01
ENSG00000106927	AMBP	Colon_Sigmoid	Overall	0.19	3.73e-01
ENSG00000108639	SYNGR2	Adipose_Subcutaneous	Colon	0.31	3.73e-01
ENSG00000184949	FAM227A	Adipose_Subcutaneous	Rectal	-0.87	3.73e-01
ENSG00000244952	RP11-1000B6.5	Colon_Sigmoid	Colon	0	3.73e-01
ENSG00000280953	LINC01163	Whole_Blood	Distal	-0.89	3.73e-01
ENSG00000140488	CELF6	Adipose_Subcutaneous	Distal	-0.89	3.73e-01
ENSG00000206418	RAB12	Adipose_Visceral_Omentum	Distal	1.11	3.73e-01
ENSG00000125434	SLC25A35	Colon_Transverse	Male	0.64	3.73e-01
ENSG00000184207	PGP	Colon_Sigmoid	Male	1.2	3.73e-01
ENSG00000185085	INTS5	Whole_Blood	Proximal	0.89	3.73e-01
ENSG00000183921	SDR42E2	Adipose_Visceral_Omentum	Rectal	0.27	3.73e-01
ENSG00000180448	ARHGAP45	Adipose_Visceral_Omentum	Overall	-0.34	3.73e-01
ENSG00000164011	ZNF691	Colon_Transverse	Rectal	-1.25	3.73e-01
ENSG00000104886	PLEKHJ1	Adipose_Visceral_Omentum	Colon	-1.11	3.73e-01
ENSG00000055917	PUM2	Whole_Blood	Female	0.36	3.73e-01
ENSG00000105122	RASAL3	Adipose_Visceral_Omentum	Female	-0.89	3.74e-01
ENSG00000144048	DUSP11	Colon_Transverse	Overall	0.89	3.74e-01
ENSG00000143878	RHOB	Colon_Transverse	Overall	-0.89	3.74e-01
ENSG00000054116	TRAPPC3	Adipose_Subcutaneous	Proximal	0.17	3.74e-01
ENSG00000241127	YAE1D1	Cells_EBV-transformed_lymphocytes	Overall	-0.84	3.74e-01
ENSG00000166479	TMX3	Adipose_Visceral_Omentum	Distal	-0.62	3.74e-01
ENSG00000267534	S1PR2	Adipose_Subcutaneous	Overall	-0.46	3.74e-01
ENSG00000242950	ERVW-1	Colon_Sigmoid	Rectal	-0.13	3.74e-01
ENSG00000014138	POLA2	Colon_Sigmoid	Male	0	3.74e-01
ENSG00000196865	NHLRC2	Cells_EBV-transformed_lymphocytes	Rectal	-0.64	3.74e-01
ENSG00000102921	N4BP1	Colon_Transverse	Female	-0.3	3.74e-01
ENSG00000110719	TCIRG1	Adipose_Subcutaneous	Male	-0.84	3.74e-01
ENSG00000118777	ABCG2	Cells_EBV-transformed_lymphocytes	Proximal	-0.92	3.74e-01
ENSG00000114054	PCCB	Colon_Sigmoid	Colon	0.33	3.74e-01
ENSG00000166908	PIP4K2C	Colon_Transverse	Female	0.53	3.74e-01
ENSG00000140987	ZSCAN32	Cells_EBV-transformed_lymphocytes	Distal	0.44	3.74e-01
ENSG00000139515	PDX1	Cells_EBV-transformed_lymphocytes	Male	0	3.74e-01
ENSG00000185933	CALHM1	Cells_EBV-transformed_lymphocytes	Rectal	-0.89	3.74e-01
ENSG00000092964	DPYSL2	Colon_Transverse	Male	0.19	3.74e-01
ENSG00000112685	EXOC2	Cells_EBV-transformed_lymphocytes	Male	-0.24	3.74e-01
ENSG00000177984	LCN15	Colon_Transverse	Distal	-0.71	3.74e-01
ENSG00000188070	C11orf95	Cells_EBV-transformed_lymphocytes	Colon	0.89	3.74e-01
ENSG00000111726	CMAS	Adipose_Subcutaneous	Distal	0.26	3.74e-01
ENSG00000168538	TRAPPC11	Adipose_Visceral_Omentum	Rectal	-0.35	3.74e-01
ENSG00000111728	ST8SIA1	Colon_Transverse	Proximal	0.84	3.74e-01
ENSG00000105443	CYTH2	Colon_Sigmoid	Rectal	0.1	3.74e-01
ENSG00000250366	TUNAR	Cells_EBV-transformed_lymphocytes	Rectal	0.89	3.74e-01
ENSG00000165799	RNASE7	Adipose_Subcutaneous	Female	-0.58	3.74e-01
ENSG00000279968	GVQW2	Colon_Sigmoid	Rectal	0.87	3.74e-01
ENSG00000059728	MXD1	Colon_Sigmoid	Proximal	0.77	3.74e-01
ENSG00000129167	TPH1	Cells_EBV-transformed_lymphocytes	Overall	-0.55	3.74e-01
ENSG00000270000	RP3-449M8.9	Adipose_Subcutaneous	Rectal	-0.88	3.74e-01
ENSG00000169242	EFNA1	Whole_Blood	Colon	-0.15	3.74e-01
ENSG00000165898	ISCA2	Colon_Transverse	Overall	-0.89	3.74e-01
ENSG00000181896	ZNF101	Adipose_Subcutaneous	Colon	-0.55	3.74e-01
ENSG00000151116	UEVLD	Adipose_Subcutaneous	Male	1.04	3.74e-01
ENSG00000101457	DNTTIP1	Colon_Transverse	Distal	0.87	3.74e-01
ENSG00000129566	TEP1	Cells_EBV-transformed_lymphocytes	Distal	-1.1	3.74e-01
ENSG00000181090	EHMT1	Whole_Blood	Proximal	-0.89	3.74e-01
ENSG00000165568	AKR1E2	Colon_Sigmoid	Overall	0.09	3.74e-01
ENSG00000118017	A4GNT	Colon_Sigmoid	Overall	0.89	3.74e-01
ENSG00000105849	TWISTNB	Colon_Sigmoid	Colon	0.92	3.74e-01
ENSG00000162852	CNST	Colon_Transverse	Female	-0.45	3.74e-01
ENSG00000128563	PRKRIP1	Cells_EBV-transformed_lymphocytes	Distal	0.78	3.74e-01
ENSG00000086288	NME8	Adipose_Visceral_Omentum	Male	0.44	3.74e-01
ENSG00000244165	P2RY11	Colon_Transverse	Proximal	0.76	3.74e-01
ENSG00000169291	SHE	Adipose_Subcutaneous	Colon	0.01	3.74e-01
ENSG00000169994	MYO7B	Adipose_Subcutaneous	Distal	-1.2	3.74e-01
ENSG00000260542	RP13-379O24.2	Cells_EBV-transformed_lymphocytes	Distal	-0.89	3.74e-01
ENSG00000170961	HAS2	Adipose_Subcutaneous	Female	0.89	3.74e-01
ENSG00000259548	RP11-38G5.2	Colon_Sigmoid	Proximal	-0.36	3.74e-01
ENSG00000175785	PRIMA1	Adipose_Visceral_Omentum	Proximal	-1.21	3.74e-01
ENSG00000197705	KLHL14	Colon_Sigmoid	Rectal	-0.83	3.74e-01
ENSG00000011478	QPCTL	Adipose_Visceral_Omentum	Rectal	0.48	3.74e-01
ENSG00000084636	COL16A1	Whole_Blood	Distal	0.27	3.74e-01
ENSG00000172986	GXYLT2	Adipose_Visceral_Omentum	Male	-1.14	3.74e-01
ENSG00000229314	ORM1	Cells_EBV-transformed_lymphocytes	Male	-0.29	3.74e-01
ENSG00000134363	FST	Colon_Sigmoid	Distal	-0.31	3.74e-01
ENSG00000106819	ASPN	Colon_Transverse	Rectal	-1.36	3.74e-01
ENSG00000185527	PDE6G	Adipose_Subcutaneous	Proximal	-0.46	3.74e-01
ENSG00000270720	RP11-84C13.2	Colon_Transverse	Proximal	0.89	3.74e-01
ENSG00000177666	PNPLA2	Adipose_Visceral_Omentum	Overall	0.89	3.74e-01
ENSG00000178229	ZNF543	Colon_Sigmoid	Rectal	-0.71	3.74e-01
ENSG00000145246	ATP10D	Colon_Sigmoid	Rectal	0.7	3.74e-01
ENSG00000092201	SUPT16H	Adipose_Visceral_Omentum	Female	-0.89	3.74e-01
ENSG00000187144	SPATA21	Adipose_Subcutaneous	Male	0.89	3.74e-01
ENSG00000169474	SPRR1A	Adipose_Subcutaneous	Colon	1.13	3.74e-01
ENSG00000120798	NR2C1	Adipose_Subcutaneous	Rectal	-0.74	3.74e-01
ENSG00000164284	GRPEL2	Cells_EBV-transformed_lymphocytes	Overall	0.7	3.74e-01
ENSG00000154642	C21orf91	Adipose_Subcutaneous	Female	-0.36	3.74e-01
ENSG00000109171	SLAIN2	Cells_EBV-transformed_lymphocytes	Proximal	0.12	3.74e-01
ENSG00000113946	CLDN16	Adipose_Visceral_Omentum	Overall	0.89	3.74e-01
ENSG00000153975	ZUFSP	Whole_Blood	Proximal	-0.24	3.74e-01
ENSG00000169271	HSPB3	Adipose_Subcutaneous	Rectal	-0.89	3.74e-01
ENSG00000120149	MSX2	Colon_Transverse	Colon	-0.88	3.74e-01
ENSG00000060709	RIMBP2	Colon_Transverse	Rectal	0.91	3.74e-01
ENSG00000007129	CEACAM21	Colon_Sigmoid	Proximal	0.94	3.74e-01
ENSG00000238035	AC138035.2	Colon_Sigmoid	Distal	0.89	3.74e-01
ENSG00000135018	UBQLN1	Adipose_Subcutaneous	Distal	-0.91	3.74e-01
ENSG00000180316	PNPLA1	Adipose_Subcutaneous	Proximal	0.89	3.74e-01
ENSG00000067064	IDI1	Colon_Sigmoid	Proximal	0.74	3.74e-01
ENSG00000229676	ZNF492	Cells_EBV-transformed_lymphocytes	Distal	0.44	3.74e-01
ENSG00000162836	ACP6	Cells_EBV-transformed_lymphocytes	Overall	-0.3	3.74e-01
ENSG00000184203	PPP1R2	Adipose_Visceral_Omentum	Proximal	0.23	3.74e-01
ENSG00000186790	FOXE3	Colon_Sigmoid	Male	-1.46	3.74e-01
ENSG00000258818	RNASE4	Adipose_Visceral_Omentum	Colon	-1	3.74e-01
ENSG00000176887	SOX11	Colon_Sigmoid	Rectal	-0.45	3.74e-01
ENSG00000174564	IL20RB	Colon_Transverse	Rectal	-0.24	3.74e-01
ENSG00000111860	CEP85L	Adipose_Subcutaneous	Male	-0.73	3.74e-01
ENSG00000185220	PGBD2	Colon_Transverse	Rectal	-0.89	3.74e-01
ENSG00000167395	ZNF646	Whole_Blood	Distal	-0.06	3.74e-01
ENSG00000166197	NOLC1	Adipose_Visceral_Omentum	Overall	-0.32	3.74e-01
ENSG00000039600	SOX30	Colon_Sigmoid	Proximal	-0.94	3.74e-01
ENSG00000137841	PLCB2	Colon_Transverse	Proximal	-1.33	3.74e-01
ENSG00000054356	PTPRN	Colon_Transverse	Overall	0.69	3.74e-01
ENSG00000178789	CD300LB	Cells_EBV-transformed_lymphocytes	Distal	0.59	3.74e-01
ENSG00000255221	CARD17	Whole_Blood	Overall	1.13	3.74e-01
ENSG00000174444	RPL4	Adipose_Visceral_Omentum	Proximal	0.93	3.74e-01
ENSG00000272143	FGF14-AS2	Adipose_Visceral_Omentum	Female	-1.25	3.74e-01
ENSG00000274828	RP11-567M16.6	Whole_Blood	Female	-0.47	3.74e-01
ENSG00000107719	PALD1	Whole_Blood	Overall	-0.39	3.74e-01
ENSG00000157259	GATAD1	Cells_EBV-transformed_lymphocytes	Rectal	-0.78	3.74e-01
ENSG00000135686	KLHL36	Adipose_Subcutaneous	Proximal	-1.26	3.74e-01
ENSG00000138614	INTS14	Adipose_Subcutaneous	Rectal	0.88	3.74e-01
ENSG00000169851	PCDH7	Colon_Transverse	Rectal	-0.14	3.74e-01
ENSG00000106554	CHCHD3	Adipose_Visceral_Omentum	Overall	-0.83	3.74e-01
ENSG00000131018	SYNE1	Adipose_Subcutaneous	Rectal	-1.28	3.74e-01
ENSG00000151458	ANKRD50	Adipose_Visceral_Omentum	Distal	0.25	3.74e-01
ENSG00000140471	LINS1	Cells_EBV-transformed_lymphocytes	Proximal	-1.29	3.74e-01
ENSG00000110975	SYT10	Colon_Sigmoid	Female	1.03	3.74e-01
ENSG00000104154	SLC30A4	Adipose_Visceral_Omentum	Male	0.89	3.74e-01
ENSG00000261722	RP11-679B19.2	Colon_Sigmoid	Proximal	0.89	3.74e-01
ENSG00000222004	C7orf71	Colon_Transverse	Rectal	0.89	3.74e-01
ENSG00000158321	AUTS2	Colon_Sigmoid	Colon	-0.9	3.74e-01
ENSG00000165066	NKX6-3	Cells_EBV-transformed_lymphocytes	Proximal	-0.89	3.74e-01
ENSG00000168488	ATXN2L	Adipose_Subcutaneous	Colon	-0.72	3.74e-01
ENSG00000128245	YWHAH	Cells_EBV-transformed_lymphocytes	Female	-0.01	3.74e-01
ENSG00000141562	NARF	Whole_Blood	Female	0.89	3.74e-01
ENSG00000139985	ADAM21	Colon_Sigmoid	Overall	-0.91	3.74e-01
ENSG00000114353	GNAI2	Adipose_Subcutaneous	Rectal	-0.89	3.74e-01
ENSG00000188343	FAM92A	Colon_Sigmoid	Distal	-0.07	3.74e-01
ENSG00000137714	FDX1	Cells_EBV-transformed_lymphocytes	Male	0.17	3.74e-01
ENSG00000182774	RPS17	Colon_Sigmoid	Overall	0.46	3.74e-01
ENSG00000196096	AC079610.2	Colon_Sigmoid	Distal	-0.88	3.74e-01
ENSG00000168917	SLC35G2	Adipose_Subcutaneous	Proximal	-0.37	3.74e-01
ENSG00000165757	KIAA1462	Adipose_Visceral_Omentum	Colon	-0.89	3.74e-01
ENSG00000198382	UVRAG	Adipose_Visceral_Omentum	Colon	-0.26	3.75e-01
ENSG00000251611	RP11-610P16.1	Colon_Transverse	Female	-0.89	3.75e-01
ENSG00000262714	RP11-44F14.8	Whole_Blood	Distal	-1	3.75e-01
ENSG00000255933	RP11-495K9.5	Colon_Sigmoid	Rectal	-0.9	3.75e-01
ENSG00000091164	TXNL1	Cells_EBV-transformed_lymphocytes	Male	0.57	3.75e-01
ENSG00000168488	ATXN2L	Colon_Sigmoid	Rectal	-0.7	3.75e-01
ENSG00000273551	RP11-616M22.11	Colon_Sigmoid	Male	0.89	3.75e-01
ENSG00000167615	LENG8	Adipose_Visceral_Omentum	Proximal	-0.98	3.75e-01
ENSG00000135636	DYSF	Adipose_Subcutaneous	Male	0.81	3.75e-01
ENSG00000150773	PIH1D2	Colon_Transverse	Distal	-0.49	3.75e-01
ENSG00000138496	PARP9	Adipose_Subcutaneous	Rectal	0.02	3.75e-01
ENSG00000213865	C8orf44	Colon_Sigmoid	Overall	-0.87	3.75e-01
ENSG00000153391	INO80C	Colon_Transverse	Male	1.26	3.75e-01
ENSG00000249158	PCDHA11	Adipose_Subcutaneous	Male	-0.6	3.75e-01
ENSG00000188522	FAM83G	Adipose_Visceral_Omentum	Distal	0.28	3.75e-01
ENSG00000168566	SNRNP48	Whole_Blood	Male	-0.12	3.75e-01
ENSG00000173905	GOLIM4	Cells_EBV-transformed_lymphocytes	Colon	-0.59	3.75e-01
ENSG00000187094	CCK	Colon_Transverse	Distal	-0.46	3.75e-01
ENSG00000197520	FAM177B	Adipose_Visceral_Omentum	Proximal	-0.87	3.75e-01
ENSG00000075213	SEMA3A	Adipose_Visceral_Omentum	Rectal	-0.16	3.75e-01
ENSG00000121898	CPXM2	Whole_Blood	Female	-0.89	3.75e-01
ENSG00000159618	ADGRG5	Cells_EBV-transformed_lymphocytes	Distal	0.89	3.75e-01
ENSG00000147509	RGS20	Adipose_Subcutaneous	Rectal	0.89	3.75e-01
ENSG00000225932	CTAGE4	Adipose_Subcutaneous	Overall	0.15	3.75e-01
ENSG00000105486	LIG1	Colon_Transverse	Colon	1.27	3.75e-01
ENSG00000107951	MTPAP	Cells_EBV-transformed_lymphocytes	Rectal	0.21	3.75e-01
ENSG00000099785	MARCH2	Colon_Sigmoid	Proximal	1.31	3.75e-01
ENSG00000183379	SYNDIG1L	Colon_Transverse	Distal	-0.3	3.75e-01
ENSG00000117519	CNN3	Adipose_Visceral_Omentum	Female	-1.31	3.75e-01
ENSG00000177685	CRACR2B	Adipose_Subcutaneous	Overall	1.28	3.75e-01
ENSG00000239713	APOBEC3G	Adipose_Visceral_Omentum	Colon	1.32	3.75e-01
ENSG00000273824	RP11-81H14.1	Colon_Sigmoid	Female	0.79	3.75e-01
ENSG00000149050	ZNF214	Colon_Sigmoid	Male	0.01	3.75e-01
ENSG00000055163	CYFIP2	Whole_Blood	Overall	-0.12	3.75e-01
ENSG00000133027	PEMT	Adipose_Subcutaneous	Colon	-0.12	3.75e-01
ENSG00000205362	MT1A	Colon_Sigmoid	Male	0.39	3.75e-01
ENSG00000164976	KIAA1161	Adipose_Visceral_Omentum	Female	-0.03	3.75e-01
ENSG00000187479	C11orf96	Colon_Sigmoid	Proximal	0.56	3.75e-01
ENSG00000167740	CYB5D2	Colon_Sigmoid	Distal	1.2	3.75e-01
ENSG00000273366	CTA-989H11.1	Colon_Sigmoid	Colon	-1.18	3.75e-01
ENSG00000196116	TDRD7	Adipose_Subcutaneous	Overall	0.4	3.75e-01
ENSG00000257219	RP11-54A9.1	Adipose_Visceral_Omentum	Rectal	-1.09	3.75e-01
ENSG00000262202	RP11-160E2.6	Adipose_Subcutaneous	Female	0.89	3.75e-01
ENSG00000255002	CTD-2509G16.2	Cells_EBV-transformed_lymphocytes	Overall	-0.89	3.75e-01
ENSG00000120068	HOXB8	Adipose_Visceral_Omentum	Proximal	-0.89	3.75e-01
ENSG00000188112	C6orf132	Adipose_Visceral_Omentum	Female	-0.63	3.75e-01
ENSG00000079691	CARMIL1	Colon_Sigmoid	Male	0.5	3.75e-01
ENSG00000276093	RP5-1017F8.2	Adipose_Visceral_Omentum	Proximal	-0.87	3.75e-01
ENSG00000137309	HMGA1	Adipose_Visceral_Omentum	Rectal	0.52	3.75e-01
ENSG00000226101	LINC02097	Cells_EBV-transformed_lymphocytes	Proximal	0.78	3.75e-01
ENSG00000108679	LGALS3BP	Whole_Blood	Female	-0.67	3.75e-01
ENSG00000157999	ANKRD61	Colon_Transverse	Male	-0.22	3.75e-01
ENSG00000224652	LINC00885	Adipose_Visceral_Omentum	Proximal	-0.76	3.75e-01
ENSG00000272112	CTB-113P19.5	Colon_Sigmoid	Colon	0.82	3.75e-01
ENSG00000271780	RP11-1017G21.5	Adipose_Subcutaneous	Colon	0.87	3.75e-01
ENSG00000256128	LINC00944	Colon_Sigmoid	Male	-0.85	3.75e-01
ENSG00000152926	ZNF117	Whole_Blood	Colon	0.77	3.75e-01
ENSG00000125844	RRBP1	Adipose_Subcutaneous	Colon	-0.87	3.75e-01
ENSG00000173848	NET1	Adipose_Visceral_Omentum	Rectal	0.79	3.75e-01
ENSG00000109113	RAB34	Colon_Transverse	Proximal	0.01	3.75e-01
ENSG00000253929	CASC21	Cells_EBV-transformed_lymphocytes	Colon	-0.89	3.75e-01
ENSG00000147689	FAM83A	Whole_Blood	Distal	0	3.75e-01
ENSG00000250366	TUNAR	Cells_EBV-transformed_lymphocytes	Male	-0.89	3.75e-01
ENSG00000180638	SLC47A2	Adipose_Visceral_Omentum	Overall	-0.89	3.75e-01
ENSG00000164430	MB21D1	Whole_Blood	Proximal	-0.08	3.75e-01
ENSG00000079257	LXN	Adipose_Subcutaneous	Male	0.86	3.75e-01
ENSG00000108830	RND2	Adipose_Visceral_Omentum	Colon	0.48	3.75e-01
ENSG00000182087	TMEM259	Adipose_Subcutaneous	Proximal	-0.41	3.75e-01
ENSG00000278058	RP11-70D24.2	Adipose_Visceral_Omentum	Colon	-0.86	3.75e-01
ENSG00000245694	CRNDE	Adipose_Subcutaneous	Overall	-0.18	3.75e-01
ENSG00000189056	RELN	Adipose_Visceral_Omentum	Male	0.03	3.75e-01
ENSG00000134243	SORT1	Cells_EBV-transformed_lymphocytes	Female	0.11	3.75e-01
ENSG00000170100	ZNF778	Colon_Transverse	Female	0.82	3.75e-01
ENSG00000032444	PNPLA6	Colon_Transverse	Colon	-0.94	3.75e-01
ENSG00000198920	KIAA0753	Colon_Sigmoid	Colon	1.02	3.75e-01
ENSG00000125611	CHCHD5	Colon_Sigmoid	Rectal	-1.09	3.75e-01
ENSG00000251664	PCDHA12	Colon_Transverse	Male	0.55	3.75e-01
ENSG00000010292	NCAPD2	Colon_Sigmoid	Overall	-1.29	3.75e-01
ENSG00000281991	TMEM265	Colon_Transverse	Female	-0.89	3.75e-01
ENSG00000131375	CAPN7	Adipose_Subcutaneous	Male	0.89	3.75e-01
ENSG00000188641	DPYD	Adipose_Visceral_Omentum	Overall	-0.01	3.75e-01
ENSG00000137801	THBS1	Adipose_Visceral_Omentum	Overall	-1.11	3.75e-01
ENSG00000139737	SLAIN1	Adipose_Visceral_Omentum	Colon	-0.81	3.75e-01
ENSG00000204856	FAM216A	Colon_Sigmoid	Male	0.8	3.75e-01
ENSG00000130811	EIF3G	Colon_Transverse	Rectal	0.22	3.75e-01
ENSG00000182362	YBEY	Adipose_Subcutaneous	Overall	1.25	3.75e-01
ENSG00000020256	ZFP64	Cells_EBV-transformed_lymphocytes	Male	0.86	3.75e-01
ENSG00000230257	NFE4	Adipose_Visceral_Omentum	Female	-0.61	3.75e-01
ENSG00000010818	HIVEP2	Adipose_Visceral_Omentum	Female	-0.73	3.75e-01
ENSG00000144589	STK11IP	Whole_Blood	Distal	0.46	3.75e-01
ENSG00000236423	LINC01134	Adipose_Visceral_Omentum	Rectal	0.68	3.75e-01
ENSG00000168615	ADAM9	Colon_Sigmoid	Female	0.2	3.75e-01
ENSG00000137474	MYO7A	Whole_Blood	Overall	1.14	3.75e-01
ENSG00000143971	ETAA1	Whole_Blood	Overall	-0.15	3.75e-01
ENSG00000178999	AURKB	Whole_Blood	Female	-0.89	3.75e-01
ENSG00000272514	CFAP206	Adipose_Visceral_Omentum	Overall	-1.02	3.75e-01
ENSG00000163864	NMNAT3	Cells_EBV-transformed_lymphocytes	Rectal	0.74	3.75e-01
ENSG00000271966	RP11-7F18.2	Whole_Blood	Female	-0.89	3.75e-01
ENSG00000174796	THAP6	Adipose_Visceral_Omentum	Female	0.06	3.75e-01
ENSG00000164326	CARTPT	Colon_Transverse	Distal	0.88	3.75e-01
ENSG00000135838	NPL	Colon_Sigmoid	Proximal	-0.49	3.75e-01
ENSG00000237927	RP3-393E18.2	Adipose_Visceral_Omentum	Rectal	0.53	3.75e-01
ENSG00000180066	C10orf91	Cells_EBV-transformed_lymphocytes	Distal	0.88	3.75e-01
ENSG00000146216	TTBK1	Colon_Transverse	Colon	-0.09	3.75e-01
ENSG00000229962	AP000221.1	Cells_EBV-transformed_lymphocytes	Overall	-0.89	3.75e-01
ENSG00000151914	DST	Whole_Blood	Distal	-0.89	3.75e-01
ENSG00000166165	CKB	Colon_Sigmoid	Rectal	-1.01	3.75e-01
ENSG00000228559	RP3-340B19.3	Adipose_Subcutaneous	Male	-1.05	3.75e-01
ENSG00000138942	RNF185	Whole_Blood	Female	0.49	3.75e-01
ENSG00000162909	CAPN2	Colon_Transverse	Colon	-0.63	3.75e-01
ENSG00000277151	RP11-380B4.3	Adipose_Subcutaneous	Female	-0.89	3.75e-01
ENSG00000188257	PLA2G2A	Colon_Sigmoid	Distal	-1.09	3.75e-01
ENSG00000130508	PXDN	Adipose_Visceral_Omentum	Female	-1.01	3.75e-01
ENSG00000260011	RP13-20L14.1	Adipose_Visceral_Omentum	Distal	1.06	3.75e-01
ENSG00000260135	RP11-212I21.2	Adipose_Subcutaneous	Overall	-1.23	3.75e-01
ENSG00000236444	UBE2L5P	Adipose_Subcutaneous	Female	1.01	3.75e-01
ENSG00000134324	LPIN1	Adipose_Visceral_Omentum	Female	-0.89	3.75e-01
ENSG00000135956	TMEM127	Colon_Sigmoid	Distal	-0.89	3.75e-01
ENSG00000203730	TEDDM1	Adipose_Subcutaneous	Distal	-0.89	3.75e-01
ENSG00000067596	DHX8	Adipose_Subcutaneous	Distal	-0.89	3.75e-01
ENSG00000185220	PGBD2	Colon_Transverse	Female	0.89	3.75e-01
ENSG00000137691	C11orf70	Adipose_Visceral_Omentum	Overall	0.89	3.75e-01
ENSG00000113721	PDGFRB	Cells_EBV-transformed_lymphocytes	Distal	-0.25	3.75e-01
ENSG00000177613	CSTF2T	Whole_Blood	Distal	-0.65	3.75e-01
ENSG00000196605	ZNF846	Adipose_Visceral_Omentum	Proximal	0.85	3.75e-01
ENSG00000236008	LINC01814	Colon_Transverse	Rectal	-0.88	3.75e-01
ENSG00000121749	TBC1D15	Colon_Transverse	Colon	0.59	3.75e-01
ENSG00000171587	DSCAM	Colon_Transverse	Overall	-0.89	3.75e-01
ENSG00000100897	DCAF11	Colon_Transverse	Female	0.28	3.75e-01
ENSG00000230709	AC104024.1	Colon_Transverse	Rectal	0.12	3.75e-01
ENSG00000163743	RCHY1	Whole_Blood	Distal	-0.76	3.75e-01
ENSG00000164172	MOCS2	Adipose_Subcutaneous	Distal	-1.38	3.75e-01
ENSG00000128596	CCDC136	Cells_EBV-transformed_lymphocytes	Colon	-0.23	3.75e-01
ENSG00000174527	MYO1H	Colon_Sigmoid	Overall	-0.89	3.75e-01
ENSG00000198734	F5	Adipose_Visceral_Omentum	Rectal	-0.88	3.75e-01
ENSG00000175294	CATSPER1	Colon_Sigmoid	Female	-0.02	3.75e-01
ENSG00000204673	AKT1S1	Cells_EBV-transformed_lymphocytes	Overall	-0.89	3.75e-01
ENSG00000222042	AP000233.4	Cells_EBV-transformed_lymphocytes	Rectal	-0.89	3.75e-01
ENSG00000146587	RBAK	Cells_EBV-transformed_lymphocytes	Rectal	1.17	3.76e-01
ENSG00000164684	ZNF704	Adipose_Visceral_Omentum	Distal	-0.87	3.76e-01
ENSG00000104812	GYS1	Colon_Transverse	Female	0.18	3.76e-01
ENSG00000271811	RP1-79C4.4	Adipose_Subcutaneous	Overall	-0.29	3.76e-01
ENSG00000082516	GEMIN5	Colon_Sigmoid	Colon	0.61	3.76e-01
ENSG00000124731	TREM1	Colon_Transverse	Male	-0.01	3.76e-01
ENSG00000109775	UFSP2	Colon_Sigmoid	Rectal	0.5	3.76e-01
ENSG00000111321	LTBR	Colon_Transverse	Rectal	1.26	3.76e-01
ENSG00000160753	RUSC1	Colon_Sigmoid	Female	0.89	3.76e-01
ENSG00000198734	F5	Cells_EBV-transformed_lymphocytes	Female	-1.09	3.76e-01
ENSG00000205809	KLRC2	Whole_Blood	Overall	-1.25	3.76e-01
ENSG00000245317	CTC-241N9.1	Adipose_Subcutaneous	Proximal	1.03	3.76e-01
ENSG00000211452	DIO1	Colon_Sigmoid	Male	-0.94	3.76e-01
ENSG00000231367	AC016995.3	Adipose_Subcutaneous	Proximal	-0.03	3.76e-01
ENSG00000174500	GCSAM	Colon_Transverse	Male	-0.68	3.76e-01
ENSG00000264364	DYNLL2	Adipose_Subcutaneous	Rectal	0.68	3.76e-01
ENSG00000166260	COX11	Whole_Blood	Female	0.24	3.76e-01
ENSG00000105327	BBC3	Colon_Transverse	Overall	-0.28	3.76e-01
ENSG00000278011	RP11-900F13.2	Colon_Transverse	Distal	0.89	3.76e-01
ENSG00000172269	DPAGT1	Adipose_Visceral_Omentum	Distal	-1.2	3.76e-01
ENSG00000125872	LRRN4	Adipose_Subcutaneous	Colon	0.89	3.76e-01
ENSG00000171246	NPTX1	Colon_Sigmoid	Male	0.89	3.76e-01
ENSG00000184154	LRTOMT	Adipose_Visceral_Omentum	Overall	-0.89	3.76e-01
ENSG00000172000	ZNF556	Adipose_Visceral_Omentum	Distal	0.89	3.76e-01
ENSG00000189068	VSTM1	Colon_Transverse	Distal	0.08	3.76e-01
ENSG00000157322	CLEC18A	Adipose_Visceral_Omentum	Colon	0.38	3.76e-01
ENSG00000187049	TMEM216	Colon_Transverse	Colon	-0.88	3.76e-01
ENSG00000272866	RP11-12D24.10	Colon_Sigmoid	Proximal	1.33	3.76e-01
ENSG00000155158	TTC39B	Adipose_Visceral_Omentum	Female	-1.09	3.76e-01
ENSG00000071282	LMCD1	Adipose_Subcutaneous	Proximal	0.56	3.76e-01
ENSG00000172967	XKR3	Whole_Blood	Distal	-0.96	3.76e-01
ENSG00000154917	RAB6B	Adipose_Visceral_Omentum	Distal	-0.77	3.76e-01
ENSG00000269893	SNHG8	Colon_Sigmoid	Colon	1.13	3.76e-01
ENSG00000135636	DYSF	Adipose_Visceral_Omentum	Overall	0.69	3.76e-01
ENSG00000148926	ADM	Adipose_Visceral_Omentum	Distal	-0.89	3.76e-01
ENSG00000181444	ZNF467	Whole_Blood	Female	0.68	3.76e-01
ENSG00000145425	RPS3A	Whole_Blood	Female	-1.1	3.76e-01
ENSG00000101306	MYLK2	Colon_Sigmoid	Rectal	0.61	3.76e-01
ENSG00000177606	JUN	Colon_Sigmoid	Overall	0.76	3.76e-01
ENSG00000163069	SGCB	Colon_Sigmoid	Female	0.04	3.76e-01
ENSG00000280623	PCAT14	Colon_Sigmoid	Female	0.89	3.76e-01
ENSG00000034533	ASTE1	Colon_Sigmoid	Distal	0.88	3.76e-01
ENSG00000127666	TICAM1	Colon_Transverse	Male	-1.62	3.76e-01
ENSG00000153936	HS2ST1	Whole_Blood	Colon	0.12	3.76e-01
ENSG00000152952	PLOD2	Colon_Sigmoid	Male	-0.36	3.76e-01
ENSG00000107951	MTPAP	Cells_EBV-transformed_lymphocytes	Female	-0.35	3.76e-01
ENSG00000275479	RP11-334C17.6	Whole_Blood	Colon	0.89	3.76e-01
ENSG00000243649	CFB	Adipose_Subcutaneous	Distal	-0.88	3.76e-01
ENSG00000169764	UGP2	Colon_Transverse	Rectal	-0.34	3.76e-01
ENSG00000132952	USPL1	Adipose_Subcutaneous	Distal	-0.89	3.76e-01
ENSG00000259363	CTD-2054N24.2	Whole_Blood	Overall	1.25	3.76e-01
ENSG00000198380	GFPT1	Whole_Blood	Overall	-1.38	3.76e-01
ENSG00000185666	SYN3	Colon_Transverse	Rectal	-0.38	3.76e-01
ENSG00000145217	SLC26A1	Cells_EBV-transformed_lymphocytes	Colon	-0.87	3.76e-01
ENSG00000111254	AKAP3	Cells_EBV-transformed_lymphocytes	Female	1.24	3.76e-01
ENSG00000250510	GPR162	Cells_EBV-transformed_lymphocytes	Colon	0.26	3.76e-01
ENSG00000168502	MTCL1	Colon_Transverse	Overall	1.19	3.76e-01
ENSG00000175003	SLC22A1	Adipose_Subcutaneous	Female	-0.47	3.76e-01
ENSG00000196363	WDR5	Colon_Sigmoid	Colon	-0.87	3.76e-01
ENSG00000197956	S100A6	Adipose_Subcutaneous	Rectal	-1.13	3.76e-01
ENSG00000204152	TIMM23B	Colon_Transverse	Female	1.26	3.76e-01
ENSG00000160307	S100B	Whole_Blood	Male	-0.55	3.76e-01
ENSG00000124203	ZNF831	Adipose_Visceral_Omentum	Overall	0.91	3.76e-01
ENSG00000164164	OTUD4	Adipose_Subcutaneous	Colon	0.68	3.76e-01
ENSG00000069667	RORA	Colon_Sigmoid	Distal	-0.89	3.76e-01
ENSG00000258754	LINC01579	Colon_Sigmoid	Colon	-0.62	3.76e-01
ENSG00000153253	SCN3A	Colon_Transverse	Female	-0.64	3.76e-01
ENSG00000169032	MAP2K1	Adipose_Subcutaneous	Female	-0.88	3.76e-01
ENSG00000100304	TTLL12	Cells_EBV-transformed_lymphocytes	Distal	-1.08	3.76e-01
ENSG00000100883	SRP54	Colon_Transverse	Overall	0.26	3.76e-01
ENSG00000067900	ROCK1	Adipose_Subcutaneous	Rectal	0.26	3.76e-01
ENSG00000115155	OTOF	Cells_EBV-transformed_lymphocytes	Colon	-1.22	3.76e-01
ENSG00000197409	HIST1H3D	Colon_Sigmoid	Overall	-0.3	3.76e-01
ENSG00000107864	CPEB3	Colon_Sigmoid	Rectal	0	3.76e-01
ENSG00000173218	VANGL1	Cells_EBV-transformed_lymphocytes	Female	-1.59	3.76e-01
ENSG00000115828	QPCT	Colon_Sigmoid	Male	-0.14	3.76e-01
ENSG00000131788	PIAS3	Colon_Transverse	Female	-0.28	3.76e-01
ENSG00000105258	POLR2I	Colon_Sigmoid	Male	-0.8	3.76e-01
ENSG00000235884	LINC00941	Colon_Sigmoid	Rectal	1.32	3.76e-01
ENSG00000135052	GOLM1	Colon_Sigmoid	Female	0.84	3.76e-01
ENSG00000105793	GTPBP10	Whole_Blood	Male	0.59	3.76e-01
ENSG00000160318	CLDND2	Cells_EBV-transformed_lymphocytes	Rectal	0.52	3.76e-01
ENSG00000188056	TREML4	Adipose_Visceral_Omentum	Female	1.34	3.76e-01
ENSG00000106302	HYAL4	Cells_EBV-transformed_lymphocytes	Rectal	-0.88	3.76e-01
ENSG00000198176	TFDP1	Adipose_Visceral_Omentum	Female	0.88	3.76e-01
ENSG00000197375	SLC22A5	Colon_Sigmoid	Male	-0.54	3.76e-01
ENSG00000278716	LA16c-352F7.1	Colon_Sigmoid	Colon	-0.87	3.76e-01
ENSG00000181467	RAP2B	Adipose_Subcutaneous	Female	0.88	3.76e-01
ENSG00000095906	NUBP2	Cells_EBV-transformed_lymphocytes	Colon	1.25	3.76e-01
ENSG00000134627	PIWIL4	Adipose_Subcutaneous	Rectal	-1.56	3.76e-01
ENSG00000138073	PREB	Adipose_Visceral_Omentum	Colon	0.88	3.76e-01
ENSG00000167920	TMEM99	Adipose_Visceral_Omentum	Colon	0.88	3.76e-01
ENSG00000060749	QSER1	Whole_Blood	Colon	0.02	3.76e-01
ENSG00000057757	PITHD1	Adipose_Subcutaneous	Female	1.35	3.76e-01
ENSG00000260317	RP11-48B3.4	Colon_Sigmoid	Rectal	-0.63	3.76e-01
ENSG00000178971	CTC1	Colon_Transverse	Male	0.85	3.76e-01
ENSG00000149177	PTPRJ	Colon_Transverse	Rectal	-0.14	3.76e-01
ENSG00000119285	HEATR1	Colon_Transverse	Overall	0.11	3.76e-01
ENSG00000250748	RP11-230G5.2	Colon_Sigmoid	Colon	0.31	3.76e-01
ENSG00000183780	SLC35F3	Colon_Transverse	Male	-0.88	3.76e-01
ENSG00000186529	CYP4F3	Colon_Transverse	Colon	-1.12	3.76e-01
ENSG00000244953	RP11-613D13.8	Colon_Transverse	Colon	-0.34	3.76e-01
ENSG00000163239	TDRD10	Colon_Sigmoid	Colon	-1.08	3.76e-01
ENSG00000112343	TRIM38	Adipose_Visceral_Omentum	Proximal	0.92	3.76e-01
ENSG00000154767	XPC	Colon_Transverse	Distal	0.3	3.76e-01
ENSG00000072364	AFF4	Whole_Blood	Male	-0.31	3.76e-01
ENSG00000148572	NRBF2	Colon_Transverse	Female	0.74	3.76e-01
ENSG00000273355	RP11-672L10.6	Colon_Transverse	Rectal	0.65	3.76e-01
ENSG00000158545	ZC3H18	Adipose_Visceral_Omentum	Female	0.11	3.76e-01
ENSG00000272264	RP11-92K15.3	Adipose_Subcutaneous	Distal	-0.88	3.76e-01
ENSG00000125872	LRRN4	Adipose_Subcutaneous	Female	0.88	3.76e-01
ENSG00000158125	XDH	Adipose_Visceral_Omentum	Female	0.69	3.76e-01
ENSG00000108557	RAI1	Cells_EBV-transformed_lymphocytes	Male	-0.2	3.76e-01
ENSG00000232748	RP11-196G11.6	Colon_Transverse	Distal	-0.73	3.76e-01
ENSG00000228397	LINC01635	Adipose_Subcutaneous	Female	1.26	3.76e-01
ENSG00000129317	PUS7L	Colon_Transverse	Male	0.57	3.76e-01
ENSG00000186207	LCE5A	Whole_Blood	Overall	-0.88	3.76e-01
ENSG00000070785	EIF2B3	Adipose_Subcutaneous	Female	0.57	3.76e-01
ENSG00000272255	CTD-3224K15.3	Cells_EBV-transformed_lymphocytes	Colon	-0.88	3.77e-01
ENSG00000054938	CHRDL2	Adipose_Subcutaneous	Male	-0.88	3.77e-01
ENSG00000197324	LRP10	Whole_Blood	Distal	0.32	3.77e-01
ENSG00000120156	TEK	Whole_Blood	Overall	-0.89	3.77e-01
ENSG00000189134	NKAPL	Colon_Sigmoid	Proximal	-0.42	3.77e-01
ENSG00000153303	FRMD1	Colon_Sigmoid	Male	0.52	3.77e-01
ENSG00000262075	DKFZP434A062	Colon_Sigmoid	Male	1.32	3.77e-01
ENSG00000163611	SPICE1	Adipose_Subcutaneous	Proximal	0.56	3.77e-01
ENSG00000153922	CHD1	Whole_Blood	Colon	-0.88	3.77e-01
ENSG00000274979	RP11-1143G9.5	Colon_Transverse	Overall	-1.09	3.77e-01
ENSG00000070087	PFN2	Colon_Sigmoid	Male	-0.31	3.77e-01
ENSG00000163519	TRAT1	Colon_Sigmoid	Rectal	0.72	3.77e-01
ENSG00000170545	SMAGP	Colon_Transverse	Colon	0.6	3.77e-01
ENSG00000128714	HOXD13	Adipose_Subcutaneous	Overall	-1.28	3.77e-01
ENSG00000163394	CCKAR	Colon_Sigmoid	Proximal	-1.07	3.77e-01
ENSG00000185453	C19orf68	Adipose_Visceral_Omentum	Distal	-0.7	3.77e-01
ENSG00000237614	AC073257.2	Adipose_Subcutaneous	Male	0.07	3.77e-01
ENSG00000196352	CD55	Colon_Transverse	Rectal	-0.89	3.77e-01
ENSG00000170214	ADRA1B	Cells_EBV-transformed_lymphocytes	Female	-0.5	3.77e-01
ENSG00000112208	BAG2	Adipose_Subcutaneous	Rectal	0.88	3.77e-01
ENSG00000108001	EBF3	Adipose_Visceral_Omentum	Rectal	-0.88	3.77e-01
ENSG00000157470	FAM81A	Adipose_Visceral_Omentum	Male	-0.31	3.77e-01
ENSG00000172171	TEFM	Adipose_Visceral_Omentum	Proximal	-0.52	3.77e-01
ENSG00000108474	PIGL	Colon_Sigmoid	Colon	0.55	3.77e-01
ENSG00000131475	VPS25	Colon_Sigmoid	Male	-0.32	3.77e-01
ENSG00000157184	CPT2	Colon_Sigmoid	Overall	0.36	3.77e-01
ENSG00000189079	ARID2	Colon_Sigmoid	Male	0.87	3.77e-01
ENSG00000169814	BTD	Adipose_Subcutaneous	Proximal	0.88	3.77e-01
ENSG00000171596	NMUR1	Adipose_Subcutaneous	Female	-0.81	3.77e-01
ENSG00000152422	XRCC4	Colon_Sigmoid	Female	-0.21	3.77e-01
ENSG00000274173	RP4-568C11.4	Cells_EBV-transformed_lymphocytes	Colon	-0.21	3.77e-01
ENSG00000256591	RP11-286N22.8	Adipose_Visceral_Omentum	Distal	-0.87	3.77e-01
ENSG00000154079	SDHAF4	Whole_Blood	Male	-0.12	3.77e-01
ENSG00000164082	GRM2	Colon_Transverse	Rectal	-1.08	3.77e-01
ENSG00000260792	RP11-982M15.8	Cells_EBV-transformed_lymphocytes	Rectal	-0.88	3.77e-01
ENSG00000272335	RP11-53O19.3	Cells_EBV-transformed_lymphocytes	Male	0.87	3.77e-01
ENSG00000182586	LINC00334	Adipose_Subcutaneous	Proximal	0.33	3.77e-01
ENSG00000183207	RUVBL2	Colon_Sigmoid	Rectal	0.86	3.77e-01
ENSG00000196539	OR2T3	Cells_EBV-transformed_lymphocytes	Proximal	-0.88	3.77e-01
ENSG00000180988	OR52N2	Cells_EBV-transformed_lymphocytes	Rectal	-0.93	3.77e-01
ENSG00000175334	BANF1	Cells_EBV-transformed_lymphocytes	Overall	0.12	3.77e-01
ENSG00000138061	CYP1B1	Colon_Sigmoid	Distal	-1.46	3.77e-01
ENSG00000089692	LAG3	Adipose_Visceral_Omentum	Female	0.82	3.77e-01
ENSG00000184389	A3GALT2	Colon_Sigmoid	Distal	-1.07	3.77e-01
ENSG00000163002	NUP35	Adipose_Subcutaneous	Overall	-1.19	3.77e-01
ENSG00000133704	IPO8	Cells_EBV-transformed_lymphocytes	Male	-0.79	3.77e-01
ENSG00000168872	DDX19A	Adipose_Visceral_Omentum	Female	-0.1	3.77e-01
ENSG00000130270	ATP8B3	Colon_Transverse	Female	1.49	3.77e-01
ENSG00000168309	FAM107A	Colon_Transverse	Overall	-1.26	3.77e-01
ENSG00000160200	CBS	Colon_Transverse	Colon	1	3.77e-01
ENSG00000103932	RPAP1	Whole_Blood	Proximal	-0.97	3.77e-01
ENSG00000144935	TRPC1	Colon_Transverse	Proximal	-0.65	3.77e-01
ENSG00000163808	KIF15	Whole_Blood	Colon	0.88	3.77e-01
ENSG00000132005	RFX1	Cells_EBV-transformed_lymphocytes	Rectal	-0.88	3.77e-01
ENSG00000277423	RP11-173P15.9	Colon_Sigmoid	Overall	-0.99	3.77e-01
ENSG00000160179	ABCG1	Adipose_Visceral_Omentum	Overall	-0.1	3.77e-01
ENSG00000067704	IARS2	Cells_EBV-transformed_lymphocytes	Proximal	-0.86	3.77e-01
ENSG00000164164	OTUD4	Colon_Sigmoid	Female	-0.16	3.77e-01
ENSG00000137960	GIPC2	Colon_Transverse	Distal	-0.82	3.77e-01
ENSG00000128652	HOXD3	Colon_Sigmoid	Female	-0.29	3.77e-01
ENSG00000167191	GPRC5B	Adipose_Subcutaneous	Colon	1.16	3.77e-01
ENSG00000261326	LINC01355	Adipose_Visceral_Omentum	Female	0	3.77e-01
ENSG00000155975	VPS37A	Adipose_Visceral_Omentum	Overall	-0.47	3.77e-01
ENSG00000100600	LGMN	Adipose_Subcutaneous	Colon	-0.69	3.77e-01
ENSG00000100300	TSPO	Adipose_Subcutaneous	Male	-0.74	3.77e-01
ENSG00000271605	MILR1	Adipose_Subcutaneous	Overall	1.48	3.77e-01
ENSG00000163348	PYGO2	Colon_Sigmoid	Proximal	-0.18	3.77e-01
ENSG00000085415	SEH1L	Colon_Sigmoid	Rectal	0.83	3.77e-01
ENSG00000188710	QRFP	Cells_EBV-transformed_lymphocytes	Proximal	-0.24	3.77e-01
ENSG00000140941	MAP1LC3B	Colon_Transverse	Colon	1.23	3.77e-01
ENSG00000142319	SLC6A3	Colon_Sigmoid	Female	0.88	3.77e-01
ENSG00000139908	TSSK4	Cells_EBV-transformed_lymphocytes	Male	-1.1	3.77e-01
ENSG00000158079	PTPDC1	Colon_Transverse	Male	-0.91	3.77e-01
ENSG00000128536	CDHR3	Adipose_Subcutaneous	Rectal	0.74	3.77e-01
ENSG00000163644	PPM1K	Colon_Sigmoid	Distal	0.37	3.77e-01
ENSG00000165389	SPTSSA	Adipose_Subcutaneous	Rectal	0.37	3.77e-01
ENSG00000179627	ZBTB42	Colon_Transverse	Overall	-0.29	3.77e-01
ENSG00000275329	RP11-83N9.6	Adipose_Subcutaneous	Rectal	-0.88	3.77e-01
ENSG00000174306	ZHX3	Colon_Sigmoid	Overall	0.6	3.77e-01
ENSG00000111817	DSE	Adipose_Visceral_Omentum	Colon	0.43	3.77e-01
ENSG00000171150	SOCS5	Adipose_Subcutaneous	Distal	0.79	3.77e-01
ENSG00000262619	LINC00621	Cells_EBV-transformed_lymphocytes	Distal	0.49	3.77e-01
ENSG00000146909	NOM1	Colon_Sigmoid	Rectal	-0.98	3.77e-01
ENSG00000164144	ARFIP1	Adipose_Visceral_Omentum	Female	-1.34	3.77e-01
ENSG00000187824	TMEM220	Adipose_Visceral_Omentum	Male	-0.3	3.77e-01
ENSG00000132466	ANKRD17	Adipose_Visceral_Omentum	Colon	0.14	3.77e-01
ENSG00000283787	PRR33	Colon_Transverse	Female	0.02	3.77e-01
ENSG00000057593	F7	Adipose_Subcutaneous	Distal	1.02	3.77e-01
ENSG00000259577	CERNA1	Colon_Transverse	Female	-1.34	3.77e-01
ENSG00000124217	MOCS3	Adipose_Subcutaneous	Proximal	-0.01	3.77e-01
ENSG00000255491	RP11-1082L8.3	Adipose_Subcutaneous	Distal	-0.99	3.77e-01
ENSG00000152409	JMY	Adipose_Visceral_Omentum	Colon	0.48	3.77e-01
ENSG00000158859	ADAMTS4	Adipose_Visceral_Omentum	Distal	0.35	3.77e-01
ENSG00000050555	LAMC3	Colon_Sigmoid	Distal	-0.44	3.77e-01
ENSG00000242574	HLA-DMB	Whole_Blood	Distal	0.26	3.77e-01
ENSG00000176386	CDC26	Colon_Sigmoid	Rectal	-0.87	3.77e-01
ENSG00000140749	IGSF6	Cells_EBV-transformed_lymphocytes	Female	0.94	3.77e-01
ENSG00000161634	DCD	Adipose_Visceral_Omentum	Colon	0.29	3.77e-01
ENSG00000166188	ZNF319	Whole_Blood	Distal	0.88	3.77e-01
ENSG00000271874	CTD-2024P10.2	Adipose_Subcutaneous	Male	-0.88	3.77e-01
ENSG00000260186	LINC02137	Cells_EBV-transformed_lymphocytes	Male	0.88	3.77e-01
ENSG00000167972	ABCA3	Adipose_Subcutaneous	Rectal	0.64	3.77e-01
ENSG00000100307	CBX7	Cells_EBV-transformed_lymphocytes	Overall	-0.27	3.77e-01
ENSG00000144034	TPRKB	Whole_Blood	Male	-1.1	3.77e-01
ENSG00000049249	TNFRSF9	Whole_Blood	Overall	1.2	3.77e-01
ENSG00000185112	FAM43A	Cells_EBV-transformed_lymphocytes	Colon	-0.36	3.77e-01
ENSG00000175920	DOK7	Adipose_Subcutaneous	Proximal	-0.57	3.77e-01
ENSG00000168062	BATF2	Adipose_Subcutaneous	Distal	-0.79	3.77e-01
ENSG00000010810	FYN	Adipose_Subcutaneous	Female	-0.63	3.77e-01
ENSG00000145248	SLC10A4	Colon_Sigmoid	Female	-0.15	3.77e-01
ENSG00000111713	GYS2	Colon_Sigmoid	Rectal	0.28	3.77e-01
ENSG00000115310	RTN4	Adipose_Visceral_Omentum	Overall	0.07	3.77e-01
ENSG00000269930	RP11-932O9.9	Whole_Blood	Female	-0.88	3.77e-01
ENSG00000168256	NKIRAS2	Adipose_Visceral_Omentum	Colon	-0.5	3.77e-01
ENSG00000167515	TRAPPC2L	Adipose_Visceral_Omentum	Colon	-0.33	3.77e-01
ENSG00000118420	UBE3D	Adipose_Subcutaneous	Rectal	-0.41	3.77e-01
ENSG00000240720	LRRD1	Adipose_Subcutaneous	Male	0.88	3.77e-01
ENSG00000126561	STAT5A	Colon_Transverse	Female	-0.88	3.77e-01
ENSG00000104213	PDGFRL	Adipose_Subcutaneous	Proximal	-0.79	3.77e-01
ENSG00000141965	FEM1A	Colon_Sigmoid	Distal	-0.62	3.77e-01
ENSG00000162878	PKDCC	Whole_Blood	Male	-0.17	3.77e-01
ENSG00000177628	GBA	Cells_EBV-transformed_lymphocytes	Overall	0.87	3.77e-01
ENSG00000277013	CTC-526N19.1	Adipose_Visceral_Omentum	Rectal	-0.37	3.77e-01
ENSG00000103018	CYB5B	Adipose_Subcutaneous	Male	-0.96	3.77e-01
ENSG00000130762	ARHGEF16	Adipose_Visceral_Omentum	Distal	0.22	3.77e-01
ENSG00000186283	TOR3A	Adipose_Visceral_Omentum	Proximal	-0.61	3.77e-01
ENSG00000117151	CTBS	Colon_Sigmoid	Distal	-1.17	3.77e-01
ENSG00000093072	CECR1	Cells_EBV-transformed_lymphocytes	Overall	-0.87	3.77e-01
ENSG00000235173	HGH1	Colon_Transverse	Male	-0.88	3.77e-01
ENSG00000106771	TMEM245	Cells_EBV-transformed_lymphocytes	Rectal	-0.77	3.77e-01
ENSG00000101349	PAK5	Colon_Sigmoid	Distal	-0.88	3.78e-01
ENSG00000138443	ABI2	Cells_EBV-transformed_lymphocytes	Distal	0.88	3.78e-01
ENSG00000143520	FLG2	Cells_EBV-transformed_lymphocytes	Proximal	-0.88	3.78e-01
ENSG00000070756	PABPC1	Adipose_Subcutaneous	Rectal	-0.88	3.78e-01
ENSG00000105372	RPS19	Adipose_Visceral_Omentum	Overall	-0.25	3.78e-01
ENSG00000235641	LINC00484	Adipose_Subcutaneous	Proximal	-1	3.78e-01
ENSG00000106804	C5	Whole_Blood	Distal	0.2	3.78e-01
ENSG00000101445	PPP1R16B	Whole_Blood	Female	0.42	3.78e-01
ENSG00000175984	DENND2C	Whole_Blood	Male	0.14	3.78e-01
ENSG00000101350	KIF3B	Adipose_Subcutaneous	Distal	0.8	3.78e-01
ENSG00000187498	COL4A1	Adipose_Visceral_Omentum	Proximal	-0.4	3.78e-01
ENSG00000062650	WAPL	Adipose_Subcutaneous	Female	-0.99	3.78e-01
ENSG00000100380	ST13	Colon_Transverse	Male	1.32	3.78e-01
ENSG00000106327	TFR2	Cells_EBV-transformed_lymphocytes	Rectal	0.82	3.78e-01
ENSG00000130513	GDF15	Adipose_Visceral_Omentum	Colon	-0.99	3.78e-01
ENSG00000106804	C5	Adipose_Subcutaneous	Overall	0.6	3.78e-01
ENSG00000206538	VGLL3	Adipose_Visceral_Omentum	Male	0.89	3.78e-01
ENSG00000147408	CSGALNACT1	Adipose_Visceral_Omentum	Rectal	-0.89	3.78e-01
ENSG00000139656	SMIM2	Colon_Transverse	Colon	0.88	3.78e-01
ENSG00000114933	INO80D	Adipose_Visceral_Omentum	Colon	0.83	3.78e-01
ENSG00000198400	NTRK1	Cells_EBV-transformed_lymphocytes	Colon	-0.42	3.78e-01
ENSG00000124249	KCNK15	Colon_Sigmoid	Distal	0.43	3.78e-01
ENSG00000213203	GIMAP1	Adipose_Visceral_Omentum	Colon	-0.8	3.78e-01
ENSG00000135678	CPM	Colon_Sigmoid	Colon	0.47	3.78e-01
ENSG00000162869	PPP1R21	Whole_Blood	Male	0.38	3.78e-01
ENSG00000008988	RPS20	Adipose_Subcutaneous	Colon	1.12	3.78e-01
ENSG00000178301	AQP11	Adipose_Visceral_Omentum	Overall	-0.47	3.78e-01
ENSG00000161896	IP6K3	Adipose_Subcutaneous	Rectal	-1.26	3.78e-01
ENSG00000163521	GLB1L	Colon_Transverse	Proximal	-0.02	3.78e-01
ENSG00000178172	SPINK6	Colon_Sigmoid	Colon	0.29	3.78e-01
ENSG00000160318	CLDND2	Cells_EBV-transformed_lymphocytes	Overall	-0.72	3.78e-01
ENSG00000140612	SEC11A	Cells_EBV-transformed_lymphocytes	Rectal	0.57	3.78e-01
ENSG00000187240	DYNC2H1	Colon_Sigmoid	Colon	0.88	3.78e-01
ENSG00000130653	PNPLA7	Adipose_Subcutaneous	Rectal	1.33	3.78e-01
ENSG00000087116	ADAMTS2	Adipose_Visceral_Omentum	Overall	-0.11	3.78e-01
ENSG00000099308	MAST3	Adipose_Subcutaneous	Colon	1	3.78e-01
ENSG00000174586	ZNF497	Adipose_Visceral_Omentum	Distal	-0.76	3.78e-01
ENSG00000213064	SFT2D2	Adipose_Subcutaneous	Distal	-0.95	3.78e-01
ENSG00000085265	FCN1	Whole_Blood	Colon	-0.14	3.78e-01
ENSG00000212126	TAS2R50	Cells_EBV-transformed_lymphocytes	Female	0.88	3.78e-01
ENSG00000178773	CPNE7	Colon_Sigmoid	Rectal	-0.68	3.78e-01
ENSG00000176619	LMNB2	Adipose_Subcutaneous	Distal	0.77	3.78e-01
ENSG00000276529	AP001505.10	Adipose_Visceral_Omentum	Female	-0.88	3.78e-01
ENSG00000175309	PHYKPL	Whole_Blood	Female	0.61	3.78e-01
ENSG00000136827	TOR1A	Colon_Sigmoid	Rectal	0.51	3.78e-01
ENSG00000237753	AC079922.3	Adipose_Visceral_Omentum	Distal	0.87	3.78e-01
ENSG00000137831	UACA	Cells_EBV-transformed_lymphocytes	Distal	0.76	3.78e-01
ENSG00000168476	REEP4	Adipose_Visceral_Omentum	Proximal	1.04	3.78e-01
ENSG00000276791	CTD-2270P14.5	Adipose_Subcutaneous	Rectal	0.88	3.78e-01
ENSG00000095110	NXPE1	Colon_Transverse	Female	-0.88	3.78e-01
ENSG00000066654	THUMPD1	Adipose_Subcutaneous	Colon	1.26	3.78e-01
ENSG00000006695	COX10	Adipose_Visceral_Omentum	Rectal	-1.35	3.78e-01
ENSG00000167657	DAPK3	Cells_EBV-transformed_lymphocytes	Overall	0.48	3.78e-01
ENSG00000273487	RP4-621B10.8	Adipose_Visceral_Omentum	Distal	1.07	3.78e-01
ENSG00000167332	OR51E2	Adipose_Subcutaneous	Colon	-0.56	3.78e-01
ENSG00000229859	PGA3	Whole_Blood	Female	0.47	3.78e-01
ENSG00000127084	FGD3	Colon_Transverse	Male	0.91	3.78e-01
ENSG00000088038	CNOT3	Cells_EBV-transformed_lymphocytes	Female	-0.05	3.78e-01
ENSG00000090376	IRAK3	Adipose_Subcutaneous	Proximal	0.92	3.78e-01
ENSG00000263683	RP4-777O23.1	Colon_Sigmoid	Colon	1.25	3.78e-01
ENSG00000115694	STK25	Colon_Transverse	Female	-0.44	3.78e-01
ENSG00000165066	NKX6-3	Colon_Transverse	Female	0.88	3.78e-01
ENSG00000119203	CPSF3	Adipose_Subcutaneous	Female	-0.34	3.78e-01
ENSG00000127083	OMD	Adipose_Subcutaneous	Female	-0.43	3.78e-01
ENSG00000132429	POPDC3	Adipose_Visceral_Omentum	Rectal	-0.51	3.78e-01
ENSG00000122592	HOXA7	Colon_Sigmoid	Proximal	-0.44	3.78e-01
ENSG00000241644	INMT	Colon_Sigmoid	Rectal	1.22	3.78e-01
ENSG00000183340	JRKL	Cells_EBV-transformed_lymphocytes	Female	-0.69	3.78e-01
ENSG00000228741	SPATA13	Adipose_Visceral_Omentum	Distal	0.88	3.78e-01
ENSG00000176595	KBTBD11	Adipose_Subcutaneous	Proximal	0.46	3.78e-01
ENSG00000168140	VASN	Colon_Transverse	Male	-0.24	3.78e-01
ENSG00000140545	MFGE8	Adipose_Subcutaneous	Overall	1.11	3.78e-01
ENSG00000137449	CPEB2	Colon_Transverse	Rectal	0.24	3.78e-01
ENSG00000079150	FKBP7	Cells_EBV-transformed_lymphocytes	Rectal	0.5	3.78e-01
ENSG00000082438	COBLL1	Colon_Transverse	Female	-0.76	3.78e-01
ENSG00000121797	CCRL2	Adipose_Subcutaneous	Female	-0.88	3.78e-01
ENSG00000140718	FTO	Cells_EBV-transformed_lymphocytes	Proximal	-0.04	3.78e-01
ENSG00000272512	RP11-54O7.17	Colon_Sigmoid	Overall	0.87	3.78e-01
ENSG00000255191	RP11-626H12.1	Colon_Transverse	Rectal	-0.88	3.78e-01
ENSG00000164506	STXBP5	Whole_Blood	Male	0.69	3.78e-01
ENSG00000166289	PLEKHF1	Whole_Blood	Colon	-0.02	3.78e-01
ENSG00000123689	G0S2	Adipose_Subcutaneous	Proximal	1.46	3.78e-01
ENSG00000259719	RP11-930O11.1	Adipose_Visceral_Omentum	Female	0.49	3.78e-01
ENSG00000092094	OSGEP	Adipose_Visceral_Omentum	Female	0.75	3.78e-01
ENSG00000151503	NCAPD3	Colon_Transverse	Male	0.53	3.78e-01
ENSG00000150456	EEF1AKMT1	Cells_EBV-transformed_lymphocytes	Distal	-0.93	3.78e-01
ENSG00000099940	SNAP29	Colon_Sigmoid	Female	1.09	3.78e-01
ENSG00000137831	UACA	Whole_Blood	Overall	0.15	3.78e-01
ENSG00000260619	RP11-775C24.3	Adipose_Subcutaneous	Male	0.88	3.78e-01
ENSG00000160447	PKN3	Colon_Transverse	Distal	-0.42	3.78e-01
ENSG00000169413	RNASE6	Colon_Sigmoid	Overall	0.64	3.78e-01
ENSG00000175906	ARL4D	Adipose_Subcutaneous	Rectal	-0.45	3.78e-01
ENSG00000167491	GATAD2A	Colon_Sigmoid	Colon	0.29	3.78e-01
ENSG00000272081	CTD-2376I4.2	Colon_Sigmoid	Distal	-1.45	3.78e-01
ENSG00000250305	KIAA1456	Colon_Sigmoid	Rectal	-0.32	3.78e-01
ENSG00000186399	GOLGA8R	Adipose_Subcutaneous	Distal	1.05	3.78e-01
ENSG00000269843	CTC-490E21.10	Whole_Blood	Colon	0.02	3.78e-01
ENSG00000171798	KNDC1	Adipose_Visceral_Omentum	Rectal	-0.13	3.78e-01
ENSG00000165115	KIF27	Adipose_Subcutaneous	Rectal	0.82	3.78e-01
ENSG00000113805	CNTN3	Colon_Sigmoid	Distal	0.44	3.78e-01
ENSG00000181222	POLR2A	Adipose_Subcutaneous	Female	-1.53	3.78e-01
ENSG00000235100	RP11-80H5.9	Cells_EBV-transformed_lymphocytes	Proximal	1.22	3.78e-01
ENSG00000182103	FAM181B	Adipose_Visceral_Omentum	Male	0.88	3.78e-01
ENSG00000148082	SHC3	Colon_Transverse	Colon	0.88	3.78e-01
ENSG00000135040	NAA35	Colon_Sigmoid	Rectal	-0.04	3.78e-01
ENSG00000235169	SMIM1	Whole_Blood	Distal	0.06	3.78e-01
ENSG00000118922	KLF12	Adipose_Subcutaneous	Proximal	-1.14	3.78e-01
ENSG00000089693	MLF2	Colon_Transverse	Colon	-0.47	3.78e-01
ENSG00000198837	DENND4B	Cells_EBV-transformed_lymphocytes	Rectal	-0.84	3.78e-01
ENSG00000110148	CCKBR	Adipose_Subcutaneous	Male	0.95	3.78e-01
ENSG00000214226	C17orf67	Colon_Transverse	Rectal	0.97	3.78e-01
ENSG00000168904	LRRC28	Colon_Transverse	Female	-0.51	3.78e-01
ENSG00000101191	DIDO1	Colon_Transverse	Male	-0.21	3.78e-01
ENSG00000039650	PNKP	Adipose_Subcutaneous	Rectal	0.38	3.78e-01
ENSG00000142784	WDTC1	Cells_EBV-transformed_lymphocytes	Rectal	0.45	3.78e-01
ENSG00000066135	KDM4A	Adipose_Visceral_Omentum	Proximal	-0.88	3.78e-01
ENSG00000160181	TFF2	Colon_Transverse	Overall	-0.88	3.79e-01
ENSG00000133103	COG6	Colon_Transverse	Colon	-1.11	3.79e-01
ENSG00000103257	SLC7A5	Cells_EBV-transformed_lymphocytes	Distal	0.09	3.79e-01
ENSG00000166747	AP1G1	Colon_Transverse	Overall	0.9	3.79e-01
ENSG00000083635	NUFIP1	Adipose_Visceral_Omentum	Rectal	-0.88	3.79e-01
ENSG00000183098	GPC6	Colon_Transverse	Rectal	0.54	3.79e-01
ENSG00000100298	APOBEC3H	Cells_EBV-transformed_lymphocytes	Proximal	0.79	3.79e-01
ENSG00000248599	FLJ42969	Adipose_Subcutaneous	Male	-1.06	3.79e-01
ENSG00000181222	POLR2A	Adipose_Visceral_Omentum	Overall	-1.14	3.79e-01
ENSG00000139197	PEX5	Whole_Blood	Male	0.27	3.79e-01
ENSG00000099260	PALMD	Adipose_Subcutaneous	Female	-1.08	3.79e-01
ENSG00000149600	COMMD7	Adipose_Visceral_Omentum	Colon	-0.87	3.79e-01
ENSG00000169504	CLIC4	Colon_Transverse	Distal	-1.09	3.79e-01
ENSG00000283674	RP11-419I17.1	Adipose_Visceral_Omentum	Male	-0.66	3.79e-01
ENSG00000229246	LINC00377	Colon_Transverse	Female	0.17	3.79e-01
ENSG00000221883	ARIH2OS	Cells_EBV-transformed_lymphocytes	Male	-0.88	3.79e-01
ENSG00000151967	SCHIP1	Adipose_Visceral_Omentum	Female	-0.55	3.79e-01
ENSG00000125447	GGA3	Colon_Sigmoid	Female	1.2	3.79e-01
ENSG00000143248	RGS5	Adipose_Subcutaneous	Colon	0.34	3.79e-01
ENSG00000116898	MRPS15	Cells_EBV-transformed_lymphocytes	Female	-0.37	3.79e-01
ENSG00000185798	WDR53	Adipose_Subcutaneous	Distal	-0.12	3.79e-01
ENSG00000143457	GOLPH3L	Adipose_Visceral_Omentum	Distal	-0.44	3.79e-01
ENSG00000028277	POU2F2	Whole_Blood	Overall	-0.88	3.79e-01
ENSG00000120329	SLC25A2	Colon_Sigmoid	Rectal	0.88	3.79e-01
ENSG00000166337	TAF10	Colon_Transverse	Rectal	-0.88	3.79e-01
ENSG00000130382	MLLT1	Whole_Blood	Colon	1.01	3.79e-01
ENSG00000248727	LINC01948	Colon_Transverse	Overall	0.68	3.79e-01
ENSG00000179292	TMEM151A	Colon_Sigmoid	Male	0.69	3.79e-01
ENSG00000006459	KDM7A	Colon_Transverse	Male	1.31	3.79e-01
ENSG00000138109	CYP2C9	Colon_Sigmoid	Colon	-0.94	3.79e-01
ENSG00000162302	RPS6KA4	Colon_Transverse	Colon	-0.13	3.79e-01
ENSG00000187566	NHLRC1	Colon_Sigmoid	Male	-0.04	3.79e-01
ENSG00000163888	CAMK2N2	Colon_Transverse	Rectal	-0.42	3.79e-01
ENSG00000174697	LEP	Whole_Blood	Distal	-0.88	3.79e-01
ENSG00000184828	ZBTB7C	Adipose_Subcutaneous	Female	-0.66	3.79e-01
ENSG00000270170	NCBP2-AS2	Adipose_Subcutaneous	Rectal	-1.46	3.79e-01
ENSG00000205629	LCMT1	Colon_Transverse	Overall	-0.88	3.79e-01
ENSG00000153823	PID1	Colon_Transverse	Rectal	-0.17	3.79e-01
ENSG00000185104	FAF1	Colon_Transverse	Proximal	0.98	3.79e-01
ENSG00000004455	AK2	Colon_Sigmoid	Overall	0.2	3.79e-01
ENSG00000197472	ZNF695	Colon_Transverse	Distal	0.87	3.79e-01
ENSG00000075240	GRAMD4	Adipose_Subcutaneous	Overall	0.03	3.79e-01
ENSG00000112787	FBRSL1	Colon_Transverse	Overall	-0.09	3.79e-01
ENSG00000198520	C1orf228	Colon_Transverse	Colon	-0.38	3.79e-01
ENSG00000161791	FMNL3	Adipose_Subcutaneous	Rectal	0.88	3.79e-01
ENSG00000267922	AC007193.6	Colon_Transverse	Distal	-0.88	3.79e-01
ENSG00000173077	DEC1	Cells_EBV-transformed_lymphocytes	Proximal	-0.88	3.79e-01
ENSG00000266010	GATA6-AS1	Colon_Transverse	Proximal	-0.88	3.79e-01
ENSG00000172789	HOXC5	Colon_Sigmoid	Male	0.38	3.79e-01
ENSG00000147872	PLIN2	Colon_Sigmoid	Distal	-0.19	3.79e-01
ENSG00000177731	FLII	Adipose_Subcutaneous	Male	0.84	3.79e-01
ENSG00000182379	NXPH4	Cells_EBV-transformed_lymphocytes	Female	1.26	3.79e-01
ENSG00000071127	WDR1	Colon_Transverse	Proximal	0.61	3.79e-01
ENSG00000135972	MRPS9	Colon_Sigmoid	Overall	0.81	3.79e-01
ENSG00000197261	C6orf141	Adipose_Subcutaneous	Proximal	0.2	3.79e-01
ENSG00000143365	RORC	Adipose_Visceral_Omentum	Male	0.53	3.79e-01
ENSG00000105963	ADAP1	Whole_Blood	Male	0.39	3.79e-01
ENSG00000104863	LIN7B	Colon_Transverse	Distal	0.58	3.79e-01
ENSG00000250303	RP11-356J5.12	Adipose_Subcutaneous	Colon	-0.88	3.79e-01
ENSG00000260430	RP11-626G11.4	Adipose_Subcutaneous	Distal	0.88	3.79e-01
ENSG00000151883	PARP8	Adipose_Subcutaneous	Proximal	-1.27	3.79e-01
ENSG00000267107	PCAT19	Colon_Sigmoid	Rectal	-0.87	3.79e-01
ENSG00000095906	NUBP2	Whole_Blood	Male	1.56	3.79e-01
ENSG00000158402	CDC25C	Colon_Transverse	Overall	-1.07	3.79e-01
ENSG00000111224	PARP11	Whole_Blood	Female	1.05	3.79e-01
ENSG00000113360	DROSHA	Colon_Sigmoid	Female	-1.52	3.79e-01
ENSG00000141086	CTRL	Whole_Blood	Distal	-0.64	3.79e-01
ENSG00000131844	MCCC2	Whole_Blood	Colon	0.14	3.79e-01
ENSG00000160226	C21orf2	Adipose_Subcutaneous	Colon	0.85	3.79e-01
ENSG00000237604	AP001056.1	Whole_Blood	Male	1.35	3.79e-01
ENSG00000115306	SPTBN1	Colon_Transverse	Female	0.21	3.79e-01
ENSG00000100092	SH3BP1	Cells_EBV-transformed_lymphocytes	Proximal	-0.19	3.79e-01
ENSG00000269113	TRABD2B	Colon_Transverse	Rectal	-0.75	3.79e-01
ENSG00000104833	TUBB4A	Adipose_Subcutaneous	Rectal	1.2	3.79e-01
ENSG00000112697	TMEM30A	Colon_Sigmoid	Distal	0.37	3.79e-01
ENSG00000197077	KIAA1671	Whole_Blood	Proximal	0.88	3.79e-01
ENSG00000128915	ICE2	Adipose_Subcutaneous	Proximal	1.12	3.79e-01
ENSG00000137965	IFI44	Cells_EBV-transformed_lymphocytes	Rectal	0.87	3.79e-01
ENSG00000150764	DIXDC1	Cells_EBV-transformed_lymphocytes	Rectal	-0.62	3.79e-01
ENSG00000002933	TMEM176A	Adipose_Subcutaneous	Female	-0.38	3.79e-01
ENSG00000142677	IL22RA1	Adipose_Visceral_Omentum	Female	-1.15	3.79e-01
ENSG00000072571	HMMR	Adipose_Subcutaneous	Male	-0.11	3.79e-01
ENSG00000104213	PDGFRL	Whole_Blood	Female	-0.62	3.79e-01
ENSG00000108924	HLF	Adipose_Subcutaneous	Female	0.41	3.79e-01
ENSG00000148153	INIP	Adipose_Subcutaneous	Overall	-0.7	3.79e-01
ENSG00000143013	LMO4	Adipose_Subcutaneous	Colon	1.03	3.79e-01
ENSG00000174527	MYO1H	Colon_Sigmoid	Colon	-0.88	3.79e-01
ENSG00000168060	NAALADL1	Colon_Transverse	Male	-1.06	3.79e-01
ENSG00000126778	SIX1	Cells_EBV-transformed_lymphocytes	Distal	0.88	3.79e-01
ENSG00000124935	SCGB1D2	Colon_Sigmoid	Rectal	0	3.79e-01
ENSG00000166532	RIMKLB	Whole_Blood	Male	0.09	3.79e-01
ENSG00000151292	CSNK1G3	Cells_EBV-transformed_lymphocytes	Overall	-0.42	3.79e-01
ENSG00000163216	SPRR2D	Colon_Sigmoid	Rectal	-0.81	3.79e-01
ENSG00000142186	SCYL1	Adipose_Visceral_Omentum	Female	0.65	3.79e-01
ENSG00000255801	RP11-561P12.5	Whole_Blood	Colon	-0.88	3.79e-01
ENSG00000227124	ZNF717	Whole_Blood	Male	1.24	3.79e-01
ENSG00000013275	PSMC4	Cells_EBV-transformed_lymphocytes	Overall	-1.19	3.79e-01
ENSG00000168546	GFRA2	Adipose_Subcutaneous	Rectal	-0.59	3.79e-01
ENSG00000111713	GYS2	Adipose_Visceral_Omentum	Overall	0.44	3.79e-01
ENSG00000278845	MRPL45	Adipose_Subcutaneous	Female	0.87	3.79e-01
ENSG00000116985	BMP8B	Colon_Transverse	Rectal	-0.48	3.79e-01
ENSG00000148180	GSN	Cells_EBV-transformed_lymphocytes	Colon	1.29	3.79e-01
ENSG00000154845	PPP4R1	Cells_EBV-transformed_lymphocytes	Colon	-0.11	3.79e-01
ENSG00000198089	SFI1	Whole_Blood	Colon	-1.02	3.79e-01
ENSG00000253986	CTC-756D1.3	Whole_Blood	Overall	0.88	3.79e-01
ENSG00000196482	ESRRG	Colon_Transverse	Proximal	0.23	3.79e-01
ENSG00000105048	TNNT1	Adipose_Visceral_Omentum	Rectal	-1.04	3.79e-01
ENSG00000105699	LSR	Adipose_Subcutaneous	Rectal	1.29	3.79e-01
ENSG00000168894	RNF181	Whole_Blood	Proximal	0.41	3.79e-01
ENSG00000122986	HVCN1	Cells_EBV-transformed_lymphocytes	Overall	-0.57	3.79e-01
ENSG00000135744	AGT	Whole_Blood	Overall	0.49	3.79e-01
ENSG00000230699	RP11-54O7.1	Adipose_Visceral_Omentum	Female	0.07	3.79e-01
ENSG00000021852	C8B	Whole_Blood	Male	-0.88	3.79e-01
ENSG00000164830	OXR1	Colon_Transverse	Rectal	0.85	3.79e-01
ENSG00000105726	ATP13A1	Adipose_Subcutaneous	Overall	-0.96	3.79e-01
ENSG00000073803	MAP3K13	Adipose_Visceral_Omentum	Overall	0.01	3.79e-01
ENSG00000172461	FUT9	Colon_Sigmoid	Colon	-0.88	3.80e-01
ENSG00000272662	RP11-190C22.8	Cells_EBV-transformed_lymphocytes	Male	0.88	3.80e-01
ENSG00000143499	SMYD2	Cells_EBV-transformed_lymphocytes	Proximal	-0.95	3.80e-01
ENSG00000162817	C1orf115	Whole_Blood	Female	0.48	3.80e-01
ENSG00000110148	CCKBR	Adipose_Subcutaneous	Distal	0.1	3.80e-01
ENSG00000198642	KLHL9	Adipose_Visceral_Omentum	Female	-0.73	3.80e-01
ENSG00000061936	SFSWAP	Colon_Sigmoid	Rectal	0.79	3.80e-01
ENSG00000230676	RP11-65J3.3	Colon_Sigmoid	Rectal	-1.26	3.80e-01
ENSG00000170364	SETMAR	Adipose_Subcutaneous	Colon	1.28	3.80e-01
ENSG00000267011	CTB-50L17.16	Cells_EBV-transformed_lymphocytes	Overall	0.87	3.80e-01
ENSG00000198099	ADH4	Adipose_Visceral_Omentum	Male	-0.2	3.80e-01
ENSG00000177398	UMODL1	Colon_Transverse	Distal	0.88	3.80e-01
ENSG00000267710	AC006116.20	Colon_Sigmoid	Female	-0.8	3.80e-01
ENSG00000197168	NEK5	Adipose_Subcutaneous	Female	-1.14	3.80e-01
ENSG00000249992	TMEM158	Colon_Transverse	Colon	0.73	3.80e-01
ENSG00000247315	ZCCHC3	Cells_EBV-transformed_lymphocytes	Distal	-0.01	3.80e-01
ENSG00000170581	STAT2	Cells_EBV-transformed_lymphocytes	Male	-0.21	3.80e-01
ENSG00000152767	FARP1	Colon_Transverse	Rectal	1.03	3.80e-01
ENSG00000174939	ASPHD1	Whole_Blood	Overall	-0.88	3.80e-01
ENSG00000221916	C19orf73	Adipose_Subcutaneous	Colon	0.87	3.80e-01
ENSG00000055609	KMT2C	Adipose_Subcutaneous	Overall	-0.66	3.80e-01
ENSG00000049247	UTS2	Colon_Transverse	Distal	-0.27	3.80e-01
ENSG00000188629	ZNF177	Adipose_Subcutaneous	Male	-0.54	3.80e-01
ENSG00000188234	AGAP4	Adipose_Visceral_Omentum	Male	-1.28	3.80e-01
ENSG00000164930	FZD6	Adipose_Visceral_Omentum	Overall	1.03	3.80e-01
ENSG00000267397	RP11-873E20.1	Adipose_Visceral_Omentum	Rectal	-0.78	3.80e-01
ENSG00000266733	TBC1D29	Colon_Transverse	Male	-0.45	3.80e-01
ENSG00000273492	AP000230.1	Colon_Transverse	Overall	0.88	3.80e-01
ENSG00000064490	RFXANK	Adipose_Visceral_Omentum	Male	1.21	3.80e-01
ENSG00000117500	TMED5	Colon_Sigmoid	Overall	-1.31	3.80e-01
ENSG00000145794	MEGF10	Colon_Transverse	Colon	-0.41	3.80e-01
ENSG00000111752	PHC1	Cells_EBV-transformed_lymphocytes	Rectal	0.09	3.80e-01
ENSG00000007520	TSR3	Adipose_Subcutaneous	Colon	-0.88	3.80e-01
ENSG00000172159	FRMD3	Cells_EBV-transformed_lymphocytes	Rectal	-0.83	3.80e-01
ENSG00000198612	COPS8	Adipose_Visceral_Omentum	Distal	1.05	3.80e-01
ENSG00000069849	ATP1B3	Colon_Sigmoid	Rectal	-0.53	3.80e-01
ENSG00000259230	CTD-2555C10.3	Colon_Transverse	Distal	0.01	3.80e-01
ENSG00000197889	MEIG1	Adipose_Subcutaneous	Distal	-0.83	3.80e-01
ENSG00000082898	XPO1	Colon_Sigmoid	Proximal	0.86	3.80e-01
ENSG00000185477	GPRIN3	Colon_Transverse	Rectal	0.27	3.80e-01
ENSG00000154845	PPP4R1	Colon_Transverse	Overall	-0.17	3.80e-01
ENSG00000118058	KMT2A	Colon_Sigmoid	Female	-0.88	3.80e-01
ENSG00000126262	FFAR2	Adipose_Subcutaneous	Overall	-0.88	3.80e-01
ENSG00000179085	DPM3	Cells_EBV-transformed_lymphocytes	Female	-0.88	3.80e-01
ENSG00000181264	TMEM136	Adipose_Subcutaneous	Colon	-1.02	3.80e-01
ENSG00000070731	ST6GALNAC2	Whole_Blood	Colon	-0.01	3.80e-01
ENSG00000246067	RAB30-AS1	Colon_Transverse	Overall	1.14	3.80e-01
ENSG00000100362	PVALB	Colon_Transverse	Colon	0.38	3.80e-01
ENSG00000165997	ARL5B	Colon_Transverse	Female	0.58	3.80e-01
ENSG00000100593	ISM2	Cells_EBV-transformed_lymphocytes	Female	-0.63	3.80e-01
ENSG00000189366	ALG1L	Colon_Transverse	Rectal	1.54	3.80e-01
ENSG00000146232	NFKBIE	Colon_Transverse	Male	1.12	3.80e-01
ENSG00000164120	HPGD	Colon_Transverse	Distal	-1.52	3.80e-01
ENSG00000157168	NRG1	Adipose_Visceral_Omentum	Female	-0.68	3.80e-01
ENSG00000110200	ANAPC15	Whole_Blood	Proximal	0.55	3.80e-01
ENSG00000172939	OXSR1	Colon_Transverse	Distal	-0.88	3.80e-01
ENSG00000103888	CEMIP	Whole_Blood	Female	0.88	3.80e-01
ENSG00000180806	HOXC9	Colon_Transverse	Male	-0.96	3.80e-01
ENSG00000197980	LEKR1	Adipose_Visceral_Omentum	Male	0.87	3.80e-01
ENSG00000049323	LTBP1	Adipose_Subcutaneous	Female	-0.02	3.80e-01
ENSG00000141380	SS18	Cells_EBV-transformed_lymphocytes	Overall	-1.24	3.80e-01
ENSG00000138078	PREPL	Cells_EBV-transformed_lymphocytes	Female	0.1	3.80e-01
ENSG00000259772	RP11-16E12.2	Whole_Blood	Colon	-0.77	3.80e-01
ENSG00000229771	RP4-644L1.2	Colon_Sigmoid	Distal	0.1	3.80e-01
ENSG00000164451	FAM26D	Adipose_Subcutaneous	Overall	-0.88	3.80e-01
ENSG00000175416	CLTB	Adipose_Visceral_Omentum	Female	0.96	3.80e-01
ENSG00000130489	SCO2	Cells_EBV-transformed_lymphocytes	Colon	-1.29	3.80e-01
ENSG00000005381	MPO	Colon_Sigmoid	Rectal	0.11	3.80e-01
ENSG00000230387	RP4-737E23.2	Colon_Transverse	Distal	0.88	3.80e-01
ENSG00000171033	PKIA	Colon_Transverse	Rectal	-0.46	3.80e-01
ENSG00000143816	WNT9A	Colon_Sigmoid	Overall	1.11	3.80e-01
ENSG00000123610	TNFAIP6	Adipose_Visceral_Omentum	Male	0.07	3.80e-01
ENSG00000166965	RCCD1	Adipose_Visceral_Omentum	Colon	0.77	3.80e-01
ENSG00000066855	MTFR1	Adipose_Visceral_Omentum	Female	-1.03	3.80e-01
ENSG00000131848	ZSCAN5A	Colon_Sigmoid	Proximal	-1.16	3.80e-01
ENSG00000152133	GPATCH11	Colon_Transverse	Proximal	1.28	3.80e-01
ENSG00000255727	LINC01489	Colon_Sigmoid	Overall	-0.88	3.80e-01
ENSG00000163497	FEV	Adipose_Visceral_Omentum	Proximal	-0.88	3.80e-01
ENSG00000267107	PCAT19	Colon_Sigmoid	Proximal	1.24	3.80e-01
ENSG00000113504	SLC12A7	Adipose_Subcutaneous	Overall	0.98	3.80e-01
ENSG00000227508	LINC01624	Adipose_Visceral_Omentum	Proximal	0.29	3.80e-01
ENSG00000157778	PSMG3	Colon_Sigmoid	Overall	-1.01	3.80e-01
ENSG00000160972	PPP1R16A	Colon_Transverse	Overall	1.26	3.80e-01
ENSG00000188100	FAM25A	Adipose_Visceral_Omentum	Distal	1.06	3.80e-01
ENSG00000145217	SLC26A1	Cells_EBV-transformed_lymphocytes	Proximal	-0.86	3.80e-01
ENSG00000136104	RNASEH2B	Cells_EBV-transformed_lymphocytes	Female	-0.77	3.80e-01
ENSG00000269343	ZNF587B	Whole_Blood	Female	-0.13	3.80e-01
ENSG00000234409	CCDC188	Colon_Transverse	Male	-1.11	3.80e-01
ENSG00000204538	PSORS1C2	Adipose_Subcutaneous	Female	-0.53	3.80e-01
ENSG00000227268	KLLN	Adipose_Subcutaneous	Overall	0.88	3.80e-01
ENSG00000171862	PTEN	Colon_Sigmoid	Overall	-0.88	3.80e-01
ENSG00000198336	MYL4	Adipose_Visceral_Omentum	Overall	-1.11	3.80e-01
ENSG00000132182	NUP210	Adipose_Subcutaneous	Female	-0.11	3.80e-01
ENSG00000127445	PIN1	Colon_Transverse	Male	-0.87	3.80e-01
ENSG00000111224	PARP11	Colon_Sigmoid	Proximal	-0.84	3.80e-01
ENSG00000122565	CBX3	Cells_EBV-transformed_lymphocytes	Rectal	-0.7	3.80e-01
ENSG00000130038	CRACR2A	Whole_Blood	Colon	0.16	3.80e-01
ENSG00000154258	ABCA9	Whole_Blood	Distal	-0.59	3.80e-01
ENSG00000173145	NOC3L	Adipose_Visceral_Omentum	Male	-1.18	3.80e-01
ENSG00000148204	CRB2	Colon_Transverse	Overall	-0.27	3.80e-01
ENSG00000140395	WDR61	Adipose_Subcutaneous	Rectal	-0.66	3.80e-01
ENSG00000271734	RP1-111B22.3	Adipose_Visceral_Omentum	Overall	-1.13	3.80e-01
ENSG00000090487	SPG21	Whole_Blood	Overall	0.87	3.80e-01
ENSG00000005175	RPAP3	Adipose_Subcutaneous	Rectal	1.21	3.80e-01
ENSG00000158486	DNAH3	Colon_Transverse	Colon	0.88	3.80e-01
ENSG00000283361	RP11-569D9.5	Whole_Blood	Female	0.88	3.80e-01
ENSG00000143768	LEFTY2	Adipose_Visceral_Omentum	Male	0.88	3.80e-01
ENSG00000251359	WWC2-AS2	Adipose_Visceral_Omentum	Male	-1.06	3.80e-01
ENSG00000124882	EREG	Whole_Blood	Female	-1.15	3.80e-01
ENSG00000251247	ZNF345	Colon_Transverse	Proximal	-1.24	3.80e-01
ENSG00000146425	DYNLT1	Colon_Transverse	Rectal	-1.18	3.80e-01
ENSG00000134982	APC	Colon_Transverse	Overall	0.53	3.80e-01
ENSG00000143774	GUK1	Cells_EBV-transformed_lymphocytes	Distal	-1.03	3.80e-01
ENSG00000166741	NNMT	Adipose_Subcutaneous	Overall	0.66	3.80e-01
ENSG00000117592	PRDX6	Whole_Blood	Overall	-0.88	3.80e-01
ENSG00000182566	CLEC4G	Colon_Transverse	Rectal	1.19	3.80e-01
ENSG00000100938	GMPR2	Colon_Sigmoid	Rectal	0.72	3.80e-01
ENSG00000197561	ELANE	Colon_Sigmoid	Rectal	-0.12	3.80e-01
ENSG00000113580	NR3C1	Whole_Blood	Overall	0.88	3.80e-01
ENSG00000160190	SLC37A1	Adipose_Subcutaneous	Rectal	0.48	3.80e-01
ENSG00000166510	CCDC68	Colon_Transverse	Rectal	-0.09	3.80e-01
ENSG00000126107	HECTD3	Colon_Sigmoid	Distal	-1.21	3.80e-01
ENSG00000129993	CBFA2T3	Colon_Transverse	Female	0.96	3.80e-01
ENSG00000277511	CTD-2095E4.5	Cells_EBV-transformed_lymphocytes	Rectal	1.24	3.80e-01
ENSG00000130733	YIPF2	Cells_EBV-transformed_lymphocytes	Male	0.22	3.80e-01
ENSG00000175264	CHST1	Cells_EBV-transformed_lymphocytes	Distal	-0.46	3.80e-01
ENSG00000169989	TIGD4	Cells_EBV-transformed_lymphocytes	Colon	-0.98	3.80e-01
ENSG00000008283	CYB561	Colon_Sigmoid	Distal	0.66	3.80e-01
ENSG00000146755	TRIM50	Adipose_Subcutaneous	Distal	-0.72	3.80e-01
ENSG00000165752	STK32C	Whole_Blood	Proximal	0.02	3.80e-01
ENSG00000113356	POLR3G	Adipose_Subcutaneous	Overall	-1.09	3.80e-01
ENSG00000115138	POMC	Colon_Transverse	Rectal	0.88	3.80e-01
ENSG00000270212	CTD-2540B15.12	Adipose_Visceral_Omentum	Rectal	0.88	3.80e-01
ENSG00000115364	MRPL19	Cells_EBV-transformed_lymphocytes	Rectal	0.87	3.81e-01
ENSG00000187566	NHLRC1	Cells_EBV-transformed_lymphocytes	Proximal	1.17	3.81e-01
ENSG00000182810	DDX28	Adipose_Subcutaneous	Colon	-0.73	3.81e-01
ENSG00000136689	IL1RN	Adipose_Subcutaneous	Rectal	-0.68	3.81e-01
ENSG00000144227	NXPH2	Colon_Sigmoid	Rectal	0.98	3.81e-01
ENSG00000187231	SESTD1	Adipose_Subcutaneous	Rectal	-0.2	3.81e-01
ENSG00000087250	MT3	Adipose_Subcutaneous	Overall	-0.93	3.81e-01
ENSG00000234584	AC019186.1	Colon_Transverse	Overall	0.49	3.81e-01
ENSG00000135823	STX6	Adipose_Subcutaneous	Overall	0.52	3.81e-01
ENSG00000205810	KLRC3	Whole_Blood	Overall	0.07	3.81e-01
ENSG00000198185	ZNF334	Colon_Sigmoid	Female	-0.44	3.81e-01
ENSG00000187323	DCC	Colon_Sigmoid	Proximal	0.87	3.81e-01
ENSG00000253305	PCDHGB6	Whole_Blood	Overall	-1.15	3.81e-01
ENSG00000160190	SLC37A1	Colon_Sigmoid	Female	-0.22	3.81e-01
ENSG00000089091	DZANK1	Whole_Blood	Proximal	0.54	3.81e-01
ENSG00000138119	MYOF	Colon_Transverse	Distal	-0.94	3.81e-01
ENSG00000088053	GP6	Adipose_Visceral_Omentum	Rectal	0.26	3.81e-01
ENSG00000272733	KB-208E9.1	Colon_Sigmoid	Distal	-1.23	3.81e-01
ENSG00000270806	C17orf50	Adipose_Visceral_Omentum	Overall	1.21	3.81e-01
ENSG00000157111	TMEM171	Colon_Sigmoid	Rectal	-0.96	3.81e-01
ENSG00000114107	CEP70	Adipose_Visceral_Omentum	Distal	0.13	3.81e-01
ENSG00000138115	CYP2C8	Whole_Blood	Proximal	0.69	3.81e-01
ENSG00000078668	VDAC3	Adipose_Subcutaneous	Colon	-0.88	3.81e-01
ENSG00000108381	ASPA	Colon_Sigmoid	Distal	0.3	3.81e-01
ENSG00000129003	VPS13C	Adipose_Subcutaneous	Female	0.11	3.81e-01
ENSG00000064393	HIPK2	Adipose_Visceral_Omentum	Proximal	-1.02	3.81e-01
ENSG00000186191	BPIFB4	Adipose_Subcutaneous	Male	-0.88	3.81e-01
ENSG00000182795	C1orf116	Whole_Blood	Colon	0.88	3.81e-01
ENSG00000125872	LRRN4	Adipose_Subcutaneous	Distal	0.88	3.81e-01
ENSG00000260464	RP4-561L24.3	Whole_Blood	Proximal	-0.14	3.81e-01
ENSG00000166133	RPUSD2	Cells_EBV-transformed_lymphocytes	Distal	-1.13	3.81e-01
ENSG00000173992	CCS	Adipose_Subcutaneous	Colon	-0.2	3.81e-01
ENSG00000162961	DPY30	Colon_Transverse	Colon	0.52	3.81e-01
ENSG00000197321	SVIL	Whole_Blood	Overall	0.57	3.81e-01
ENSG00000163499	CRYBA2	Colon_Transverse	Female	-0.88	3.81e-01
ENSG00000015133	CCDC88C	Cells_EBV-transformed_lymphocytes	Colon	0.67	3.81e-01
ENSG00000221916	C19orf73	Adipose_Subcutaneous	Overall	0.87	3.81e-01
ENSG00000156875	MFSD14A	Adipose_Subcutaneous	Rectal	0.24	3.81e-01
ENSG00000005007	UPF1	Cells_EBV-transformed_lymphocytes	Overall	-0.77	3.81e-01
ENSG00000119139	TJP2	Colon_Sigmoid	Distal	0.16	3.81e-01
ENSG00000106686	SPATA6L	Colon_Sigmoid	Rectal	-0.08	3.81e-01
ENSG00000008517	IL32	Colon_Sigmoid	Overall	0.39	3.81e-01
ENSG00000071462	WBSCR22	Adipose_Subcutaneous	Overall	0.86	3.81e-01
ENSG00000184574	LPAR5	Whole_Blood	Female	0.76	3.81e-01
ENSG00000145349	CAMK2D	Whole_Blood	Overall	0.36	3.81e-01
ENSG00000277987	RP11-167B3.3	Adipose_Subcutaneous	Rectal	-0.39	3.81e-01
ENSG00000012963	UBR7	Cells_EBV-transformed_lymphocytes	Male	-0.31	3.81e-01
ENSG00000100412	ACO2	Cells_EBV-transformed_lymphocytes	Rectal	0.28	3.81e-01
ENSG00000076108	BAZ2A	Adipose_Visceral_Omentum	Colon	-0.33	3.81e-01
ENSG00000108559	NUP88	Colon_Sigmoid	Rectal	-0.49	3.81e-01
ENSG00000108511	HOXB6	Adipose_Subcutaneous	Proximal	0.56	3.81e-01
ENSG00000234511	C5orf58	Colon_Sigmoid	Overall	0.3	3.81e-01
ENSG00000254731	CTD-2005H7.1	Colon_Sigmoid	Distal	-1.42	3.81e-01
ENSG00000006025	OSBPL7	Adipose_Subcutaneous	Distal	-0.88	3.81e-01
ENSG00000267316	RP11-879F14.3	Adipose_Subcutaneous	Rectal	-0.88	3.81e-01
ENSG00000109689	STIM2	Cells_EBV-transformed_lymphocytes	Colon	0.42	3.81e-01
ENSG00000100890	KIAA0391	Whole_Blood	Female	0.6	3.81e-01
ENSG00000112936	C7	Whole_Blood	Distal	0.05	3.81e-01
ENSG00000130783	CCDC62	Adipose_Visceral_Omentum	Female	-0.87	3.81e-01
ENSG00000140474	ULK3	Adipose_Subcutaneous	Rectal	-1.55	3.81e-01
ENSG00000117592	PRDX6	Whole_Blood	Female	-0.88	3.81e-01
ENSG00000229656	RP11-462L8.1	Adipose_Visceral_Omentum	Overall	0.52	3.81e-01
ENSG00000103197	TSC2	Cells_EBV-transformed_lymphocytes	Overall	-0.6	3.81e-01
ENSG00000158805	ZNF276	Adipose_Subcutaneous	Distal	-0.59	3.81e-01
ENSG00000198785	GRIN3A	Adipose_Subcutaneous	Overall	-0.68	3.81e-01
ENSG00000115267	IFIH1	Whole_Blood	Proximal	0.22	3.81e-01
ENSG00000179195	ZNF664	Adipose_Visceral_Omentum	Colon	0.44	3.81e-01
ENSG00000196196	HRCT1	Colon_Transverse	Male	-0.52	3.81e-01
ENSG00000272514	CFAP206	Adipose_Visceral_Omentum	Colon	-0.78	3.81e-01
ENSG00000258910	LINC01956	Adipose_Subcutaneous	Female	-0.88	3.81e-01
ENSG00000257446	ZNF878	Adipose_Subcutaneous	Overall	-0.88	3.81e-01
ENSG00000232453	RP4-794H19.1	Colon_Sigmoid	Overall	-0.38	3.81e-01
ENSG00000163637	PRICKLE2	Colon_Transverse	Distal	0.54	3.81e-01
ENSG00000184381	PLA2G6	Colon_Sigmoid	Colon	-0.63	3.81e-01
ENSG00000013392	RWDD2A	Cells_EBV-transformed_lymphocytes	Rectal	1.2	3.81e-01
ENSG00000138760	SCARB2	Colon_Sigmoid	Female	-0.18	3.81e-01
ENSG00000152359	POC5	Whole_Blood	Proximal	-0.26	3.81e-01
ENSG00000180694	TMEM64	Adipose_Visceral_Omentum	Distal	-0.92	3.81e-01
ENSG00000249487	LINC01586	Adipose_Subcutaneous	Female	0.88	3.81e-01
ENSG00000187658	C5orf52	Colon_Transverse	Male	-0.88	3.81e-01
ENSG00000244128	LINC01322	Colon_Transverse	Proximal	0.88	3.81e-01
ENSG00000271855	RP11-214N9.1	Colon_Sigmoid	Colon	0.29	3.81e-01
ENSG00000144635	DYNC1LI1	Cells_EBV-transformed_lymphocytes	Male	-1.11	3.81e-01
ENSG00000138316	ADAMTS14	Whole_Blood	Male	1.07	3.81e-01
ENSG00000170035	UBE2E3	Adipose_Visceral_Omentum	Female	-0.66	3.81e-01
ENSG00000113739	STC2	Adipose_Visceral_Omentum	Female	0.35	3.81e-01
ENSG00000152133	GPATCH11	Colon_Transverse	Male	0.48	3.81e-01
ENSG00000250508	RP11-757G1.6	Adipose_Subcutaneous	Male	1.25	3.81e-01
ENSG00000156381	ANKRD9	Cells_EBV-transformed_lymphocytes	Female	0.98	3.81e-01
ENSG00000205363	C15orf59	Adipose_Visceral_Omentum	Colon	-0.84	3.81e-01
ENSG00000115904	SOS1	Colon_Transverse	Overall	-0.57	3.81e-01
ENSG00000100028	SNRPD3	Adipose_Subcutaneous	Distal	0.88	3.81e-01
ENSG00000156642	NPTN	Cells_EBV-transformed_lymphocytes	Proximal	1.15	3.81e-01
ENSG00000268655	CTB-60B18.10	Whole_Blood	Proximal	0.08	3.81e-01
ENSG00000145414	NAF1	Adipose_Visceral_Omentum	Overall	-1.11	3.81e-01
ENSG00000119912	IDE	Colon_Transverse	Overall	-0.41	3.81e-01
ENSG00000115648	MLPH	Adipose_Visceral_Omentum	Rectal	-0.73	3.81e-01
ENSG00000113141	IK	Adipose_Visceral_Omentum	Male	1.21	3.81e-01
ENSG00000163812	ZDHHC3	Colon_Sigmoid	Distal	-0.24	3.81e-01
ENSG00000174938	SEZ6L2	Colon_Sigmoid	Overall	-0.88	3.81e-01
ENSG00000121858	TNFSF10	Cells_EBV-transformed_lymphocytes	Proximal	-0.98	3.81e-01
ENSG00000144834	TAGLN3	Colon_Sigmoid	Female	0.44	3.81e-01
ENSG00000071991	CDH19	Colon_Sigmoid	Distal	-0.88	3.81e-01
ENSG00000168876	ANKRD49	Adipose_Subcutaneous	Male	0	3.81e-01
ENSG00000254648	RP11-713P17.4	Colon_Sigmoid	Proximal	-0.89	3.81e-01
ENSG00000205212	CCDC144NL	Adipose_Visceral_Omentum	Colon	0.79	3.81e-01
ENSG00000127554	GFER	Colon_Sigmoid	Male	-0.25	3.81e-01
ENSG00000118017	A4GNT	Colon_Sigmoid	Rectal	0.87	3.81e-01
ENSG00000145390	USP53	Colon_Transverse	Male	0.1	3.81e-01
ENSG00000182742	HOXB4	Whole_Blood	Distal	1.03	3.81e-01
ENSG00000132429	POPDC3	Cells_EBV-transformed_lymphocytes	Colon	-0.49	3.81e-01
ENSG00000132196	HSD17B7	Adipose_Visceral_Omentum	Overall	-1.1	3.81e-01
ENSG00000198000	NOL8	Adipose_Subcutaneous	Rectal	1.11	3.81e-01
ENSG00000186827	TNFRSF4	Colon_Sigmoid	Rectal	-0.7	3.81e-01
ENSG00000182196	ARL6IP4	Colon_Transverse	Male	0.87	3.81e-01
ENSG00000099250	NRP1	Adipose_Visceral_Omentum	Distal	-0.2	3.81e-01
ENSG00000259224	SLC35G6	Colon_Transverse	Distal	0.8	3.81e-01
ENSG00000244355	LY6G6D	Whole_Blood	Colon	-0.88	3.81e-01
ENSG00000187908	DMBT1	Colon_Sigmoid	Female	0.88	3.81e-01
ENSG00000150093	ITGB1	Colon_Transverse	Overall	-0.95	3.82e-01
ENSG00000275216	RP11-54H7.4	Colon_Transverse	Colon	0.87	3.82e-01
ENSG00000061337	LZTS1	Adipose_Subcutaneous	Proximal	-0.98	3.82e-01
ENSG00000169738	DCXR	Adipose_Visceral_Omentum	Rectal	0.87	3.82e-01
ENSG00000083520	DIS3	Adipose_Subcutaneous	Rectal	-0.45	3.82e-01
ENSG00000105607	GCDH	Colon_Sigmoid	Male	0.87	3.82e-01
ENSG00000102524	TNFSF13B	Cells_EBV-transformed_lymphocytes	Distal	1.3	3.82e-01
ENSG00000196705	ZNF431	Cells_EBV-transformed_lymphocytes	Colon	0.86	3.82e-01
ENSG00000109738	GLRB	Colon_Transverse	Colon	-0.06	3.82e-01
ENSG00000150783	TEX12	Colon_Sigmoid	Overall	-0.45	3.82e-01
ENSG00000130770	ATPIF1	Cells_EBV-transformed_lymphocytes	Distal	-1.55	3.82e-01
ENSG00000185860	CCDC190	Adipose_Subcutaneous	Colon	0.87	3.82e-01
ENSG00000255837	TAS2R20	Cells_EBV-transformed_lymphocytes	Male	1.3	3.82e-01
ENSG00000096401	CDC5L	Cells_EBV-transformed_lymphocytes	Colon	0	3.82e-01
ENSG00000186314	PRELID2	Colon_Sigmoid	Male	-0.62	3.82e-01
ENSG00000103540	CCP110	Adipose_Visceral_Omentum	Colon	0.91	3.82e-01
ENSG00000141699	FAM134C	Adipose_Subcutaneous	Female	-0.24	3.82e-01
ENSG00000140299	BNIP2	Adipose_Visceral_Omentum	Rectal	0.46	3.82e-01
ENSG00000100227	POLDIP3	Colon_Transverse	Overall	0.07	3.82e-01
ENSG00000126524	SBDS	Adipose_Subcutaneous	Rectal	-1.06	3.82e-01
ENSG00000128710	HOXD10	Adipose_Visceral_Omentum	Proximal	-0.49	3.82e-01
ENSG00000044574	HSPA5	Adipose_Visceral_Omentum	Proximal	1.02	3.82e-01
ENSG00000122884	P4HA1	Adipose_Subcutaneous	Male	0.29	3.82e-01
ENSG00000186517	ARHGAP30	Adipose_Visceral_Omentum	Male	0.87	3.82e-01
ENSG00000143457	GOLPH3L	Adipose_Visceral_Omentum	Rectal	-0.87	3.82e-01
ENSG00000105643	ARRDC2	Adipose_Visceral_Omentum	Distal	-0.87	3.82e-01
ENSG00000215041	NEURL4	Adipose_Visceral_Omentum	Rectal	0.98	3.82e-01
ENSG00000125779	PANK2	Whole_Blood	Female	-0.29	3.82e-01
ENSG00000135773	CAPN9	Colon_Transverse	Proximal	0.26	3.82e-01
ENSG00000111142	METAP2	Colon_Sigmoid	Proximal	0.68	3.82e-01
ENSG00000273008	RP11-351D16.3	Colon_Transverse	Proximal	1.17	3.82e-01
ENSG00000127129	EDN2	Adipose_Subcutaneous	Distal	0.8	3.82e-01
ENSG00000129195	FAM64A	Whole_Blood	Overall	-0.17	3.82e-01
ENSG00000228919	AC097381.1	Adipose_Subcutaneous	Female	0.87	3.82e-01
ENSG00000167323	STIM1	Whole_Blood	Distal	-1.05	3.82e-01
ENSG00000117410	ATP6V0B	Adipose_Visceral_Omentum	Male	-0.09	3.82e-01
ENSG00000130764	LRRC47	Adipose_Visceral_Omentum	Distal	-1.52	3.82e-01
ENSG00000213465	ARL2	Adipose_Subcutaneous	Rectal	0.93	3.82e-01
ENSG00000160209	PDXK	Colon_Transverse	Overall	0.12	3.82e-01
ENSG00000183722	LHFP	Adipose_Subcutaneous	Distal	-0.2	3.82e-01
ENSG00000149218	ENDOD1	Whole_Blood	Overall	-0.6	3.82e-01
ENSG00000273295	AP000350.5	Adipose_Visceral_Omentum	Distal	0.87	3.82e-01
ENSG00000136848	DAB2IP	Adipose_Visceral_Omentum	Colon	0.39	3.82e-01
ENSG00000101546	RBFA	Adipose_Subcutaneous	Female	0	3.82e-01
ENSG00000260193	RP11-83N9.5	Adipose_Subcutaneous	Colon	0.1	3.82e-01
ENSG00000089486	CDIP1	Adipose_Subcutaneous	Female	0.47	3.82e-01
ENSG00000103363	ELOB	Colon_Transverse	Colon	-0.5	3.82e-01
ENSG00000171049	FPR2	Whole_Blood	Male	-0.51	3.82e-01
ENSG00000167112	TRUB2	Colon_Transverse	Colon	1.16	3.82e-01
ENSG00000172782	FADS6	Colon_Transverse	Overall	0.08	3.82e-01
ENSG00000168994	PXDC1	Cells_EBV-transformed_lymphocytes	Colon	0.96	3.82e-01
ENSG00000164932	CTHRC1	Whole_Blood	Male	-0.34	3.82e-01
ENSG00000254211	LINC01485	Colon_Transverse	Rectal	1.01	3.82e-01
ENSG00000154001	PPP2R5E	Cells_EBV-transformed_lymphocytes	Rectal	0.92	3.82e-01
ENSG00000147649	MTDH	Adipose_Subcutaneous	Colon	-0.98	3.82e-01
ENSG00000073803	MAP3K13	Adipose_Visceral_Omentum	Distal	-0.76	3.82e-01
ENSG00000162378	ZYG11B	Colon_Transverse	Colon	0.78	3.82e-01
ENSG00000203805	PLPP4	Adipose_Subcutaneous	Proximal	-0.11	3.82e-01
ENSG00000025039	RRAGD	Adipose_Subcutaneous	Overall	0.11	3.82e-01
ENSG00000148291	SURF2	Cells_EBV-transformed_lymphocytes	Rectal	1.04	3.82e-01
ENSG00000184708	EIF4ENIF1	Colon_Sigmoid	Female	-1.2	3.82e-01
ENSG00000134897	BIVM	Whole_Blood	Distal	-0.23	3.82e-01
ENSG00000179698	WDR97	Whole_Blood	Proximal	0.36	3.82e-01
ENSG00000143622	RIT1	Whole_Blood	Proximal	-0.26	3.82e-01
ENSG00000270638	RP3-466P17.1	Adipose_Visceral_Omentum	Overall	-0.45	3.82e-01
ENSG00000254777	AC022182.1	Colon_Transverse	Overall	-0.87	3.82e-01
ENSG00000141736	ERBB2	Cells_EBV-transformed_lymphocytes	Proximal	0.8	3.82e-01
ENSG00000267069	RP11-64C12.8	Colon_Sigmoid	Overall	-0.32	3.82e-01
ENSG00000136122	BORA	Colon_Sigmoid	Rectal	-0.87	3.82e-01
ENSG00000157978	LDLRAP1	Adipose_Subcutaneous	Rectal	-0.99	3.82e-01
ENSG00000171729	TMEM51	Adipose_Subcutaneous	Distal	-1.27	3.82e-01
ENSG00000100197	CYP2D6	Colon_Transverse	Male	-0.85	3.82e-01
ENSG00000106031	HOXA13	Colon_Transverse	Distal	-0.87	3.82e-01
ENSG00000118492	ADGB	Colon_Transverse	Overall	0.87	3.82e-01
ENSG00000094963	FMO2	Colon_Sigmoid	Colon	1.51	3.82e-01
ENSG00000183955	KMT5A	Cells_EBV-transformed_lymphocytes	Rectal	-0.7	3.82e-01
ENSG00000166819	PLIN1	Cells_EBV-transformed_lymphocytes	Proximal	-0.21	3.82e-01
ENSG00000099625	CBARP	Colon_Transverse	Male	0.48	3.82e-01
ENSG00000142319	SLC6A3	Adipose_Visceral_Omentum	Colon	0.87	3.82e-01
ENSG00000183091	NEB	Cells_EBV-transformed_lymphocytes	Proximal	0.97	3.82e-01
ENSG00000148843	PDCD11	Cells_EBV-transformed_lymphocytes	Proximal	0.62	3.82e-01
ENSG00000033327	GAB2	Colon_Transverse	Rectal	-0.62	3.82e-01
ENSG00000163823	CCR1	Cells_EBV-transformed_lymphocytes	Distal	0.91	3.82e-01
ENSG00000076826	CAMSAP3	Colon_Transverse	Rectal	-1.23	3.82e-01
ENSG00000213859	KCTD11	Adipose_Subcutaneous	Male	-0.87	3.82e-01
ENSG00000258472	RP11-192H23.4	Colon_Sigmoid	Colon	1.07	3.82e-01
ENSG00000181009	OR52N5	Adipose_Visceral_Omentum	Proximal	0.87	3.82e-01
ENSG00000160094	ZNF362	Adipose_Subcutaneous	Distal	0.31	3.82e-01
ENSG00000011243	AKAP8L	Colon_Transverse	Colon	-0.87	3.82e-01
ENSG00000036565	SLC18A1	Colon_Transverse	Female	0.87	3.82e-01
ENSG00000060688	SNRNP40	Colon_Transverse	Rectal	0.87	3.82e-01
ENSG00000187164	SHTN1	Colon_Sigmoid	Proximal	-0.26	3.82e-01
ENSG00000275367	RP11-266K4.14	Colon_Sigmoid	Female	-0.53	3.82e-01
ENSG00000155304	HSPA13	Adipose_Visceral_Omentum	Female	-0.15	3.82e-01
ENSG00000196323	ZBTB44	Colon_Sigmoid	Proximal	0.46	3.82e-01
ENSG00000176393	RNPEP	Cells_EBV-transformed_lymphocytes	Distal	-0.59	3.82e-01
ENSG00000178026	LRRC75B	Whole_Blood	Female	0.73	3.82e-01
ENSG00000270629	NBPF14	Colon_Transverse	Overall	-1.12	3.82e-01
ENSG00000241151	LINC02066	Adipose_Subcutaneous	Male	-0.87	3.82e-01
ENSG00000274414	RP5-965G21.4	Whole_Blood	Colon	0.13	3.82e-01
ENSG00000079999	KEAP1	Colon_Sigmoid	Male	0.76	3.82e-01
ENSG00000164074	ABHD18	Colon_Sigmoid	Proximal	0.97	3.82e-01
ENSG00000121417	ZNF211	Colon_Transverse	Rectal	0.45	3.82e-01
ENSG00000102595	UGGT2	Colon_Sigmoid	Rectal	0.75	3.82e-01
ENSG00000122545	SEPT7	Adipose_Visceral_Omentum	Overall	1.31	3.82e-01
ENSG00000214063	TSPAN4	Colon_Sigmoid	Overall	-0.05	3.82e-01
ENSG00000228692	RP5-826L7.1	Whole_Blood	Overall	-0.87	3.82e-01
ENSG00000116016	EPAS1	Whole_Blood	Proximal	-0.87	3.82e-01
ENSG00000185900	POMK	Adipose_Visceral_Omentum	Rectal	0.87	3.82e-01
ENSG00000141040	ZNF287	Colon_Sigmoid	Rectal	0.87	3.83e-01
ENSG00000103707	MTFMT	Colon_Transverse	Distal	1.18	3.83e-01
ENSG00000008277	ADAM22	Adipose_Visceral_Omentum	Proximal	-0.76	3.83e-01
ENSG00000197471	SPN	Colon_Sigmoid	Proximal	0.63	3.83e-01
ENSG00000165417	GTF2A1	Adipose_Subcutaneous	Male	-1.09	3.83e-01
ENSG00000140416	TPM1	Whole_Blood	Colon	-0.45	3.83e-01
ENSG00000249378	LINC01060	Adipose_Subcutaneous	Female	1.09	3.83e-01
ENSG00000088367	EPB41L1	Colon_Sigmoid	Distal	-0.42	3.83e-01
ENSG00000105755	ETHE1	Adipose_Subcutaneous	Overall	-0.77	3.83e-01
ENSG00000234409	CCDC188	Whole_Blood	Overall	0.7	3.83e-01
ENSG00000135314	KHDC1	Colon_Transverse	Male	0.88	3.83e-01
ENSG00000140986	RPL3L	Colon_Sigmoid	Rectal	-1	3.83e-01
ENSG00000079950	STX7	Whole_Blood	Female	-1.17	3.83e-01
ENSG00000034713	GABARAPL2	Adipose_Subcutaneous	Male	0.64	3.83e-01
ENSG00000101605	MYOM1	Colon_Transverse	Male	-1.17	3.83e-01
ENSG00000089159	PXN	Adipose_Subcutaneous	Rectal	0.44	3.83e-01
ENSG00000158865	SLC5A11	Adipose_Visceral_Omentum	Colon	-0.87	3.83e-01
ENSG00000156802	ATAD2	Adipose_Subcutaneous	Colon	-1.04	3.83e-01
ENSG00000169016	E2F6	Cells_EBV-transformed_lymphocytes	Male	0.04	3.83e-01
ENSG00000170873	MTSS1	Colon_Sigmoid	Proximal	0.81	3.83e-01
ENSG00000076067	RBMS2	Adipose_Visceral_Omentum	Colon	-0.86	3.83e-01
ENSG00000117906	RCN2	Colon_Sigmoid	Female	0.35	3.83e-01
ENSG00000117174	ZNHIT6	Colon_Sigmoid	Distal	-0.84	3.83e-01
ENSG00000134463	ECHDC3	Adipose_Visceral_Omentum	Proximal	-0.6	3.83e-01
ENSG00000234817	RP3-400B16.1	Adipose_Subcutaneous	Proximal	-0.44	3.83e-01
ENSG00000104824	HNRNPL	Colon_Transverse	Overall	-0.66	3.83e-01
ENSG00000160194	NDUFV3	Cells_EBV-transformed_lymphocytes	Male	0.85	3.83e-01
ENSG00000144048	DUSP11	Colon_Transverse	Female	0.87	3.83e-01
ENSG00000178952	TUFM	Cells_EBV-transformed_lymphocytes	Overall	0.86	3.83e-01
ENSG00000256713	PGA5	Adipose_Visceral_Omentum	Overall	-0.63	3.83e-01
ENSG00000163702	IL17RC	Cells_EBV-transformed_lymphocytes	Proximal	0.51	3.83e-01
ENSG00000120798	NR2C1	Adipose_Subcutaneous	Male	-0.78	3.83e-01
ENSG00000169071	ROR2	Adipose_Visceral_Omentum	Proximal	-0.64	3.83e-01
ENSG00000137501	SYTL2	Colon_Sigmoid	Colon	0.07	3.83e-01
ENSG00000143727	ACP1	Whole_Blood	Proximal	0.74	3.83e-01
ENSG00000178229	ZNF543	Adipose_Subcutaneous	Colon	1.39	3.83e-01
ENSG00000100294	MCAT	Colon_Transverse	Male	0.1	3.83e-01
ENSG00000196652	ZKSCAN5	Colon_Transverse	Distal	-0.62	3.83e-01
ENSG00000253426	RP11-10A14.4	Adipose_Visceral_Omentum	Proximal	0.33	3.83e-01
ENSG00000104537	ANXA13	Adipose_Visceral_Omentum	Female	0.8	3.83e-01
ENSG00000179913	B3GNT3	Adipose_Subcutaneous	Overall	0.67	3.83e-01
ENSG00000147459	DOCK5	Whole_Blood	Female	-0.24	3.83e-01
ENSG00000176393	RNPEP	Colon_Transverse	Rectal	0.81	3.83e-01
ENSG00000277161	PIGW	Adipose_Subcutaneous	Male	1.08	3.83e-01
ENSG00000099139	PCSK5	Whole_Blood	Proximal	0.96	3.83e-01
ENSG00000150760	DOCK1	Adipose_Visceral_Omentum	Distal	-1.28	3.83e-01
ENSG00000186687	LYRM7	Colon_Transverse	Distal	-0.87	3.83e-01
ENSG00000152778	IFIT5	Adipose_Subcutaneous	Distal	-0.86	3.83e-01
ENSG00000142279	WTIP	Colon_Sigmoid	Female	-1.08	3.83e-01
ENSG00000092621	PHGDH	Adipose_Visceral_Omentum	Colon	-0.47	3.83e-01
ENSG00000179029	TMEM107	Whole_Blood	Female	0.68	3.83e-01
ENSG00000127483	HP1BP3	Cells_EBV-transformed_lymphocytes	Male	-0.64	3.83e-01
ENSG00000105321	CCDC9	Adipose_Visceral_Omentum	Proximal	-0.88	3.83e-01
ENSG00000100239	PPP6R2	Colon_Sigmoid	Colon	1.4	3.83e-01
ENSG00000170369	CST2	Adipose_Visceral_Omentum	Distal	-0.87	3.83e-01
ENSG00000267919	RP11-256I23.3	Adipose_Visceral_Omentum	Colon	0.87	3.83e-01
ENSG00000228952	LINC02041	Adipose_Visceral_Omentum	Male	-0.87	3.83e-01
ENSG00000273492	AP000230.1	Colon_Transverse	Male	0.87	3.83e-01
ENSG00000112297	AIM1	Adipose_Visceral_Omentum	Rectal	-0.87	3.83e-01
ENSG00000278266	RP11-575F12.3	Adipose_Visceral_Omentum	Female	0.97	3.83e-01
ENSG00000154781	CCDC174	Colon_Transverse	Colon	-0.46	3.83e-01
ENSG00000221887	HMSD	Colon_Sigmoid	Male	-0.52	3.83e-01
ENSG00000180532	ZSCAN4	Cells_EBV-transformed_lymphocytes	Proximal	0.52	3.83e-01
ENSG00000277639	RP11-467J12.4	Colon_Sigmoid	Overall	-1.08	3.83e-01
ENSG00000134245	WNT2B	Colon_Sigmoid	Colon	-0.86	3.83e-01
ENSG00000082497	SERTAD4	Colon_Sigmoid	Male	0.86	3.83e-01
ENSG00000135960	EDAR	Colon_Transverse	Rectal	-0.87	3.83e-01
ENSG00000175224	ATG13	Adipose_Visceral_Omentum	Colon	0.96	3.83e-01
ENSG00000117395	EBNA1BP2	Cells_EBV-transformed_lymphocytes	Proximal	-0.91	3.83e-01
ENSG00000110811	P3H3	Adipose_Subcutaneous	Rectal	-1.1	3.83e-01
ENSG00000237879	LINC00398	Adipose_Visceral_Omentum	Rectal	-0.71	3.83e-01
ENSG00000130956	HABP4	Colon_Transverse	Rectal	-0.74	3.83e-01
ENSG00000088256	GNA11	Cells_EBV-transformed_lymphocytes	Female	-0.53	3.83e-01
ENSG00000186188	FFAR4	Adipose_Visceral_Omentum	Proximal	0.57	3.83e-01
ENSG00000170734	POLH	Adipose_Subcutaneous	Distal	1.22	3.83e-01
ENSG00000168884	TNIP2	Adipose_Subcutaneous	Distal	0.32	3.83e-01
ENSG00000063438	AHRR	Cells_EBV-transformed_lymphocytes	Rectal	-0.97	3.83e-01
ENSG00000139192	TAPBPL	Whole_Blood	Female	-0.87	3.83e-01
ENSG00000151690	MFSD6	Whole_Blood	Overall	0.06	3.83e-01
ENSG00000180801	ARSJ	Adipose_Subcutaneous	Rectal	-0.86	3.83e-01
ENSG00000283633	AC005301.9	Colon_Transverse	Female	-0.27	3.83e-01
ENSG00000132669	RIN2	Colon_Sigmoid	Distal	0.69	3.83e-01
ENSG00000165025	SYK	Adipose_Visceral_Omentum	Colon	0.08	3.83e-01
ENSG00000110042	DTX4	Colon_Transverse	Distal	0.98	3.83e-01
ENSG00000179454	KLHL28	Adipose_Subcutaneous	Overall	0.59	3.83e-01
ENSG00000182400	TRAPPC6B	Colon_Transverse	Colon	0.55	3.83e-01
ENSG00000168356	SCN11A	Colon_Transverse	Female	-0.7	3.83e-01
ENSG00000186666	BCDIN3D	Whole_Blood	Female	-0.53	3.83e-01
ENSG00000104897	SF3A2	Adipose_Visceral_Omentum	Overall	0.08	3.83e-01
ENSG00000136197	C7orf25	Whole_Blood	Distal	-1.07	3.83e-01
ENSG00000106012	IQCE	Cells_EBV-transformed_lymphocytes	Distal	-0.89	3.83e-01
ENSG00000152669	CCNO	Adipose_Subcutaneous	Overall	1.26	3.83e-01
ENSG00000168542	COL3A1	Cells_EBV-transformed_lymphocytes	Overall	-0.87	3.83e-01
ENSG00000237440	ZNF737	Colon_Sigmoid	Rectal	-0.24	3.83e-01
ENSG00000163606	CD200R1	Whole_Blood	Male	-0.75	3.83e-01
ENSG00000129946	SHC2	Whole_Blood	Female	0.85	3.83e-01
ENSG00000204291	COL15A1	Adipose_Visceral_Omentum	Male	1.06	3.83e-01
ENSG00000128346	C22orf23	Whole_Blood	Colon	0.48	3.83e-01
ENSG00000231943	PGM5P4-AS1	Colon_Sigmoid	Male	0.18	3.83e-01
ENSG00000166004	CEP295	Adipose_Visceral_Omentum	Female	-0.59	3.83e-01
ENSG00000214063	TSPAN4	Adipose_Subcutaneous	Distal	-0.12	3.83e-01
ENSG00000181790	ADGRB1	Cells_EBV-transformed_lymphocytes	Rectal	-0.23	3.83e-01
ENSG00000144021	CIAO1	Whole_Blood	Proximal	0.58	3.83e-01
ENSG00000197977	ELOVL2	Colon_Transverse	Male	-0.2	3.83e-01
ENSG00000186529	CYP4F3	Colon_Transverse	Distal	-1.21	3.83e-01
ENSG00000173261	PLAC8L1	Colon_Sigmoid	Overall	-0.19	3.83e-01
ENSG00000021300	PLEKHB1	Adipose_Visceral_Omentum	Colon	-1.1	3.83e-01
ENSG00000174177	CTU2	Colon_Transverse	Distal	0.72	3.83e-01
ENSG00000244476	ERVFRD-1	Colon_Sigmoid	Colon	1.01	3.83e-01
ENSG00000004455	AK2	Colon_Transverse	Rectal	-0.78	3.83e-01
ENSG00000158528	PPP1R9A	Colon_Transverse	Proximal	0.64	3.83e-01
ENSG00000162631	NTNG1	Colon_Sigmoid	Distal	-0.86	3.83e-01
ENSG00000147439	BIN3	Adipose_Visceral_Omentum	Rectal	1.29	3.83e-01
ENSG00000127564	PKMYT1	Colon_Transverse	Distal	-0.1	3.83e-01
ENSG00000113722	CDX1	Colon_Transverse	Colon	-0.4	3.83e-01
ENSG00000281655	RP11-817J15.3	Adipose_Subcutaneous	Colon	0.62	3.83e-01
ENSG00000257467	RP11-121G22.3	Adipose_Subcutaneous	Distal	0.02	3.83e-01
ENSG00000165487	MICU2	Adipose_Visceral_Omentum	Female	1.48	3.83e-01
ENSG00000182389	CACNB4	Adipose_Visceral_Omentum	Distal	0.03	3.83e-01
ENSG00000013573	DDX11	Adipose_Subcutaneous	Colon	0.87	3.83e-01
ENSG00000154359	LONRF1	Cells_EBV-transformed_lymphocytes	Overall	0.86	3.83e-01
ENSG00000117155	SSX2IP	Whole_Blood	Proximal	0.55	3.83e-01
ENSG00000136161	RCBTB2	Adipose_Subcutaneous	Colon	-0.46	3.83e-01
ENSG00000187726	DNAJB13	Colon_Sigmoid	Distal	-0.79	3.84e-01
ENSG00000137492	THAP12	Adipose_Subcutaneous	Distal	0.73	3.84e-01
ENSG00000116478	HDAC1	Colon_Transverse	Proximal	1.07	3.84e-01
ENSG00000247982	LINC00926	Colon_Sigmoid	Overall	-0.91	3.84e-01
ENSG00000168792	ABHD15	Adipose_Subcutaneous	Overall	-0.4	3.84e-01
ENSG00000244041	LINC01011	Cells_EBV-transformed_lymphocytes	Male	-0.24	3.84e-01
ENSG00000214870	AC004540.5	Cells_EBV-transformed_lymphocytes	Female	-0.11	3.84e-01
ENSG00000184445	KNTC1	Colon_Transverse	Overall	-0.29	3.84e-01
ENSG00000196616	ADH1B	Adipose_Subcutaneous	Overall	-0.46	3.84e-01
ENSG00000105419	MEIS3	Whole_Blood	Male	0.05	3.84e-01
ENSG00000167470	MIDN	Adipose_Visceral_Omentum	Distal	0.87	3.84e-01
ENSG00000197044	ZNF441	Adipose_Subcutaneous	Rectal	0.87	3.84e-01
ENSG00000132017	DCAF15	Adipose_Visceral_Omentum	Rectal	-0.87	3.84e-01
ENSG00000151876	FBXO4	Adipose_Subcutaneous	Proximal	1.18	3.84e-01
ENSG00000239704	CDRT4	Colon_Sigmoid	Rectal	1.17	3.84e-01
ENSG00000155744	FAM126B	Colon_Transverse	Rectal	-0.76	3.84e-01
ENSG00000183828	NUDT14	Cells_EBV-transformed_lymphocytes	Rectal	-0.04	3.84e-01
ENSG00000132640	BTBD3	Cells_EBV-transformed_lymphocytes	Distal	-1.21	3.84e-01
ENSG00000134769	DTNA	Whole_Blood	Overall	-0.11	3.84e-01
ENSG00000157954	WIPI2	Colon_Transverse	Male	0.17	3.84e-01
ENSG00000126091	ST3GAL3	Cells_EBV-transformed_lymphocytes	Male	0.78	3.84e-01
ENSG00000186474	KLK12	Colon_Transverse	Colon	0.87	3.84e-01
ENSG00000198178	CLEC4C	Cells_EBV-transformed_lymphocytes	Rectal	-0.87	3.84e-01
ENSG00000004846	ABCB5	Adipose_Subcutaneous	Rectal	0.87	3.84e-01
ENSG00000144199	FAHD2B	Whole_Blood	Overall	-1.3	3.84e-01
ENSG00000117139	KDM5B	Colon_Transverse	Rectal	-0.12	3.84e-01
ENSG00000136541	ERMN	Whole_Blood	Male	-0.83	3.84e-01
ENSG00000163710	PCOLCE2	Adipose_Subcutaneous	Overall	0.64	3.84e-01
ENSG00000167196	FBXO22	Whole_Blood	Female	0.86	3.84e-01
ENSG00000132507	EIF5A	Colon_Transverse	Overall	-1.33	3.84e-01
ENSG00000166135	HIF1AN	Adipose_Visceral_Omentum	Proximal	0.55	3.84e-01
ENSG00000069122	ADGRF5	Colon_Sigmoid	Rectal	0.86	3.84e-01
ENSG00000268912	CTD-2619J13.17	Colon_Sigmoid	Male	-0.63	3.84e-01
ENSG00000272583	RP11-344P13.6	Whole_Blood	Female	-0.87	3.84e-01
ENSG00000256980	KHDC1L	Cells_EBV-transformed_lymphocytes	Male	-0.87	3.84e-01
ENSG00000204889	KRT40	Colon_Transverse	Proximal	0.87	3.84e-01
ENSG00000101298	SNPH	Colon_Transverse	Colon	-0.23	3.84e-01
ENSG00000105894	PTN	Colon_Sigmoid	Overall	0.44	3.84e-01
ENSG00000142168	SOD1	Cells_EBV-transformed_lymphocytes	Female	-0.15	3.84e-01
ENSG00000183196	CHST6	Colon_Sigmoid	Colon	-0.64	3.84e-01
ENSG00000109911	ELP4	Adipose_Visceral_Omentum	Proximal	0.12	3.84e-01
ENSG00000085982	USP40	Cells_EBV-transformed_lymphocytes	Colon	-0.38	3.84e-01
ENSG00000081842	PCDHA6	Colon_Transverse	Male	0.58	3.84e-01
ENSG00000112941	PAPD7	Cells_EBV-transformed_lymphocytes	Colon	-0.21	3.84e-01
ENSG00000204920	ZNF155	Adipose_Visceral_Omentum	Male	0.86	3.84e-01
ENSG00000152207	CYSLTR2	Adipose_Visceral_Omentum	Male	0.22	3.84e-01
ENSG00000213889	PPM1N	Colon_Sigmoid	Proximal	-1.18	3.84e-01
ENSG00000273650	CTD-3193K9.11	Adipose_Subcutaneous	Colon	0.87	3.84e-01
ENSG00000184347	SLIT3	Adipose_Visceral_Omentum	Female	-0.87	3.84e-01
ENSG00000182973	CNOT10	Adipose_Visceral_Omentum	Rectal	1.05	3.84e-01
ENSG00000076242	MLH1	Adipose_Visceral_Omentum	Rectal	-1.32	3.84e-01
ENSG00000179144	GIMAP7	Whole_Blood	Female	-0.42	3.84e-01
ENSG00000062370	ZNF112	Adipose_Visceral_Omentum	Colon	0.53	3.84e-01
ENSG00000166224	SGPL1	Adipose_Subcutaneous	Colon	-0.85	3.84e-01
ENSG00000105649	RAB3A	Cells_EBV-transformed_lymphocytes	Overall	0.08	3.84e-01
ENSG00000232677	LINC00665	Adipose_Visceral_Omentum	Female	-0.1	3.84e-01
ENSG00000127324	TSPAN8	Adipose_Subcutaneous	Colon	0.74	3.84e-01
ENSG00000128283	CDC42EP1	Adipose_Subcutaneous	Overall	-1.54	3.84e-01
ENSG00000229558	SACS-AS1	Adipose_Subcutaneous	Proximal	0.87	3.84e-01
ENSG00000054356	PTPRN	Adipose_Subcutaneous	Rectal	0.52	3.84e-01
ENSG00000065911	MTHFD2	Whole_Blood	Proximal	0.88	3.84e-01
ENSG00000244953	RP11-613D13.8	Colon_Transverse	Overall	-0.27	3.84e-01
ENSG00000153936	HS2ST1	Whole_Blood	Female	0.08	3.84e-01
ENSG00000110955	ATP5B	Adipose_Subcutaneous	Distal	0.87	3.84e-01
ENSG00000122133	PAEP	Adipose_Visceral_Omentum	Proximal	0.87	3.84e-01
ENSG00000113645	WWC1	Whole_Blood	Distal	-0.57	3.84e-01
ENSG00000198945	L3MBTL3	Colon_Transverse	Distal	-1.3	3.84e-01
ENSG00000139517	LNX2	Cells_EBV-transformed_lymphocytes	Colon	0.05	3.84e-01
ENSG00000143842	SOX13	Colon_Transverse	Proximal	1.13	3.84e-01
ENSG00000272097	RP11-421M1.8	Colon_Transverse	Overall	1.29	3.84e-01
ENSG00000112343	TRIM38	Adipose_Visceral_Omentum	Male	0.96	3.84e-01
ENSG00000066185	ZMYND12	Adipose_Subcutaneous	Male	0.07	3.84e-01
ENSG00000240038	AMY2B	Colon_Transverse	Female	1.17	3.84e-01
ENSG00000198858	R3HDM4	Colon_Transverse	Distal	0.87	3.84e-01
ENSG00000114904	NEK4	Adipose_Subcutaneous	Rectal	-0.87	3.84e-01
ENSG00000174255	ZNF80	Adipose_Subcutaneous	Overall	0.86	3.84e-01
ENSG00000162843	WDR64	Colon_Sigmoid	Female	-0.86	3.84e-01
ENSG00000092871	RFFL	Colon_Transverse	Rectal	0.33	3.84e-01
ENSG00000153827	TRIP12	Colon_Transverse	Distal	-0.21	3.84e-01
ENSG00000132744	ACY3	Colon_Sigmoid	Proximal	0	3.84e-01
ENSG00000106541	AGR2	Adipose_Visceral_Omentum	Female	0.88	3.84e-01
ENSG00000113161	HMGCR	Colon_Sigmoid	Colon	0.87	3.84e-01
ENSG00000172987	HPSE2	Adipose_Visceral_Omentum	Rectal	-1.08	3.84e-01
ENSG00000111215	PRR4	Colon_Sigmoid	Male	1.24	3.84e-01
ENSG00000198522	GPN1	Cells_EBV-transformed_lymphocytes	Colon	-0.96	3.84e-01
ENSG00000109686	SH3D19	Whole_Blood	Distal	0.02	3.84e-01
ENSG00000168487	BMP1	Cells_EBV-transformed_lymphocytes	Rectal	0.59	3.84e-01
ENSG00000187678	SPRY4	Adipose_Visceral_Omentum	Overall	-0.18	3.84e-01
ENSG00000005007	UPF1	Cells_EBV-transformed_lymphocytes	Female	-0.69	3.84e-01
ENSG00000136848	DAB2IP	Adipose_Visceral_Omentum	Female	0.25	3.84e-01
ENSG00000275484	CTC-1337H24.4	Adipose_Subcutaneous	Colon	0.68	3.84e-01
ENSG00000103316	CRYM	Adipose_Visceral_Omentum	Rectal	0.52	3.84e-01
ENSG00000108551	RASD1	Cells_EBV-transformed_lymphocytes	Overall	0.79	3.84e-01
ENSG00000160216	AGPAT3	Adipose_Subcutaneous	Male	-1.17	3.84e-01
ENSG00000004776	HSPB6	Colon_Sigmoid	Distal	0.18	3.84e-01
ENSG00000167770	OTUB1	Adipose_Subcutaneous	Male	-1.01	3.84e-01
ENSG00000127125	PPCS	Whole_Blood	Overall	0.69	3.84e-01
ENSG00000226913	BSN-AS2	Colon_Sigmoid	Distal	0.87	3.84e-01
ENSG00000229388	LINC01715	Colon_Sigmoid	Overall	0.87	3.84e-01
ENSG00000149968	MMP3	Adipose_Subcutaneous	Proximal	0.87	3.84e-01
ENSG00000271646	RP11-326I11.3	Whole_Blood	Proximal	-0.67	3.84e-01
ENSG00000226005	RP11-464C19.3	Colon_Transverse	Male	-1.01	3.84e-01
ENSG00000109756	RAPGEF2	Whole_Blood	Distal	0.76	3.84e-01
ENSG00000198682	PAPSS2	Whole_Blood	Female	-0.4	3.84e-01
ENSG00000136147	PHF11	Adipose_Subcutaneous	Distal	-1.4	3.84e-01
ENSG00000125744	RTN2	Colon_Transverse	Proximal	0.66	3.84e-01
ENSG00000144488	ESPNL	Colon_Sigmoid	Rectal	-0.67	3.84e-01
ENSG00000089250	NOS1	Colon_Transverse	Colon	0.25	3.84e-01
ENSG00000255561	FDXACB1	Whole_Blood	Overall	-0.87	3.84e-01
ENSG00000164074	ABHD18	Colon_Sigmoid	Colon	0.72	3.84e-01
ENSG00000160695	VPS11	Adipose_Subcutaneous	Distal	-0.49	3.84e-01
ENSG00000132002	DNAJB1	Adipose_Subcutaneous	Colon	-0.59	3.84e-01
ENSG00000196531	NACA	Colon_Transverse	Rectal	-0.08	3.84e-01
ENSG00000239887	C1orf226	Adipose_Visceral_Omentum	Rectal	0.28	3.84e-01
ENSG00000122779	TRIM24	Adipose_Visceral_Omentum	Overall	-0.66	3.84e-01
ENSG00000163499	CRYBA2	Colon_Transverse	Proximal	-0.87	3.84e-01
ENSG00000239306	RBM14	Colon_Sigmoid	Proximal	-0.87	3.84e-01
ENSG00000204815	TTC25	Adipose_Subcutaneous	Overall	0.58	3.84e-01
ENSG00000087274	ADD1	Colon_Sigmoid	Proximal	0.17	3.85e-01
ENSG00000163291	PAQR3	Colon_Transverse	Overall	0.39	3.85e-01
ENSG00000218891	ZNF579	Cells_EBV-transformed_lymphocytes	Distal	-0.23	3.85e-01
ENSG00000145781	COMMD10	Colon_Sigmoid	Female	0.81	3.85e-01
ENSG00000183172	SMDT1	Adipose_Visceral_Omentum	Colon	1.34	3.85e-01
ENSG00000177873	ZNF619	Whole_Blood	Male	0.87	3.85e-01
ENSG00000171094	ALK	Colon_Sigmoid	Overall	-0.87	3.85e-01
ENSG00000275004	ZNF280B	Adipose_Visceral_Omentum	Distal	-0.77	3.85e-01
ENSG00000105287	PRKD2	Adipose_Visceral_Omentum	Overall	-1.36	3.85e-01
ENSG00000185670	ZBTB3	Cells_EBV-transformed_lymphocytes	Distal	0.87	3.85e-01
ENSG00000187860	CCDC157	Whole_Blood	Colon	-0.48	3.85e-01
ENSG00000183186	C2CD4C	Adipose_Subcutaneous	Overall	-1.02	3.85e-01
ENSG00000168612	ZSWIM1	Cells_EBV-transformed_lymphocytes	Overall	0.17	3.85e-01
ENSG00000273117	AC144652.1	Colon_Sigmoid	Distal	0.24	3.85e-01
ENSG00000143436	MRPL9	Cells_EBV-transformed_lymphocytes	Male	0.12	3.85e-01
ENSG00000183454	GRIN2A	Colon_Sigmoid	Overall	-0.67	3.85e-01
ENSG00000109163	GNRHR	Adipose_Visceral_Omentum	Female	-0.21	3.85e-01
ENSG00000072182	ASIC4	Adipose_Subcutaneous	Male	0.59	3.85e-01
ENSG00000170439	METTL7B	Cells_EBV-transformed_lymphocytes	Rectal	-0.64	3.85e-01
ENSG00000163346	PBXIP1	Adipose_Visceral_Omentum	Rectal	0.87	3.85e-01
ENSG00000108387	SEPT4	Colon_Sigmoid	Male	-0.52	3.85e-01
ENSG00000197081	IGF2R	Adipose_Visceral_Omentum	Distal	1.21	3.85e-01
ENSG00000102890	ELMO3	Whole_Blood	Male	0	3.85e-01
ENSG00000215883	CYB5RL	Colon_Transverse	Female	-0.86	3.85e-01
ENSG00000244414	CFHR1	Colon_Sigmoid	Overall	1.13	3.85e-01
ENSG00000080823	MOK	Adipose_Visceral_Omentum	Male	-0.16	3.85e-01
ENSG00000239713	APOBEC3G	Cells_EBV-transformed_lymphocytes	Proximal	1.04	3.85e-01
ENSG00000177479	ARIH2	Adipose_Visceral_Omentum	Male	0.87	3.85e-01
ENSG00000280206	CTB-193M12.5	Colon_Sigmoid	Overall	0.96	3.85e-01
ENSG00000116586	LAMTOR2	Colon_Transverse	Proximal	-0.01	3.85e-01
ENSG00000142534	RPS11	Colon_Transverse	Colon	-0.86	3.85e-01
ENSG00000271420	RP5-1057J7.7	Colon_Sigmoid	Distal	0.83	3.85e-01
ENSG00000048649	RSF1	Adipose_Visceral_Omentum	Distal	-0.86	3.85e-01
ENSG00000213160	KLHL23	Cells_EBV-transformed_lymphocytes	Proximal	0.19	3.85e-01
ENSG00000243364	EFNA4	Colon_Sigmoid	Rectal	-0.87	3.85e-01
ENSG00000278266	RP11-575F12.3	Colon_Transverse	Overall	0.94	3.85e-01
ENSG00000131495	NDUFA2	Cells_EBV-transformed_lymphocytes	Distal	-0.86	3.85e-01
ENSG00000119471	HSDL2	Adipose_Subcutaneous	Female	0.18	3.85e-01
ENSG00000105538	RASIP1	Cells_EBV-transformed_lymphocytes	Distal	1.27	3.85e-01
ENSG00000137509	PRCP	Colon_Sigmoid	Male	-0.34	3.85e-01
ENSG00000137843	PAK6	Adipose_Subcutaneous	Proximal	-0.27	3.85e-01
ENSG00000177076	ACER2	Adipose_Subcutaneous	Overall	-0.51	3.85e-01
ENSG00000116032	GRIN3B	Whole_Blood	Male	-0.42	3.85e-01
ENSG00000110002	VWA5A	Cells_EBV-transformed_lymphocytes	Rectal	-0.88	3.85e-01
ENSG00000139269	INHBE	Adipose_Subcutaneous	Female	0.86	3.85e-01
ENSG00000005379	TSPOAP1	Colon_Transverse	Rectal	-1.27	3.85e-01
ENSG00000167775	CD320	Cells_EBV-transformed_lymphocytes	Male	-0.36	3.85e-01
ENSG00000267498	CTB-32O4.2	Colon_Sigmoid	Female	0.86	3.85e-01
ENSG00000142661	MYOM3	Colon_Transverse	Colon	0.9	3.85e-01
ENSG00000112367	FIG4	Adipose_Visceral_Omentum	Female	0.41	3.85e-01
ENSG00000188493	C19orf54	Adipose_Subcutaneous	Overall	0.87	3.85e-01
ENSG00000169385	RNASE2	Whole_Blood	Distal	-0.87	3.85e-01
ENSG00000102780	DGKH	Colon_Sigmoid	Female	-0.73	3.85e-01
ENSG00000108604	SMARCD2	Cells_EBV-transformed_lymphocytes	Rectal	0.53	3.85e-01
ENSG00000123349	PFDN5	Adipose_Visceral_Omentum	Proximal	-0.87	3.85e-01
ENSG00000121905	HPCA	Adipose_Visceral_Omentum	Male	0.17	3.85e-01
ENSG00000196104	SPOCK3	Colon_Transverse	Colon	0.83	3.85e-01
ENSG00000166025	AMOTL1	Colon_Transverse	Male	-0.04	3.85e-01
ENSG00000163481	RNF25	Adipose_Visceral_Omentum	Proximal	0.54	3.85e-01
ENSG00000146070	PLA2G7	Whole_Blood	Proximal	0.12	3.85e-01
ENSG00000091181	IL5RA	Colon_Transverse	Colon	0.06	3.85e-01
ENSG00000109113	RAB34	Whole_Blood	Male	-0.49	3.85e-01
ENSG00000063177	RPL18	Colon_Sigmoid	Distal	0.87	3.85e-01
ENSG00000152234	ATP5A1	Cells_EBV-transformed_lymphocytes	Rectal	-1.22	3.85e-01
ENSG00000228486	LINC01125	Colon_Transverse	Proximal	0.37	3.85e-01
ENSG00000126749	EMG1	Cells_EBV-transformed_lymphocytes	Rectal	1.06	3.85e-01
ENSG00000146216	TTBK1	Cells_EBV-transformed_lymphocytes	Overall	0.15	3.85e-01
ENSG00000137251	TINAG	Cells_EBV-transformed_lymphocytes	Rectal	0.27	3.85e-01
ENSG00000152256	PDK1	Colon_Transverse	Proximal	1.33	3.85e-01
ENSG00000119737	GPR75	Cells_EBV-transformed_lymphocytes	Female	-0.66	3.85e-01
ENSG00000125652	ALKBH7	Adipose_Visceral_Omentum	Rectal	-0.67	3.85e-01
ENSG00000157601	MX1	Whole_Blood	Distal	1.26	3.85e-01
ENSG00000196981	WDR5B	Cells_EBV-transformed_lymphocytes	Rectal	0.07	3.85e-01
ENSG00000120159	CAAP1	Colon_Transverse	Overall	-0.17	3.85e-01
ENSG00000117640	MTFR1L	Adipose_Subcutaneous	Rectal	1.5	3.85e-01
ENSG00000163794	UCN	Colon_Sigmoid	Female	-0.26	3.85e-01
ENSG00000213339	QTRT1	Cells_EBV-transformed_lymphocytes	Distal	-0.87	3.85e-01
ENSG00000100106	TRIOBP	Cells_EBV-transformed_lymphocytes	Overall	0.3	3.85e-01
ENSG00000158042	MRPL17	Colon_Sigmoid	Male	-0.1	3.85e-01
ENSG00000103375	AQP8	Whole_Blood	Distal	0.87	3.85e-01
ENSG00000119714	GPR68	Colon_Sigmoid	Distal	-0.59	3.85e-01
ENSG00000101444	AHCY	Cells_EBV-transformed_lymphocytes	Rectal	0.46	3.85e-01
ENSG00000154025	SLC5A10	Colon_Transverse	Rectal	0.45	3.85e-01
ENSG00000261542	RP11-16E18.3	Colon_Transverse	Proximal	-0.77	3.85e-01
ENSG00000184361	SPATA32	Cells_EBV-transformed_lymphocytes	Colon	-1.24	3.85e-01
ENSG00000181885	CLDN7	Adipose_Visceral_Omentum	Rectal	0.72	3.85e-01
ENSG00000278869	CITF22-49E9.3	Adipose_Subcutaneous	Rectal	-0.56	3.85e-01
ENSG00000187753	C9orf153	Cells_EBV-transformed_lymphocytes	Colon	-0.37	3.85e-01
ENSG00000160606	TLCD1	Whole_Blood	Proximal	-0.24	3.85e-01
ENSG00000281903	AF127936.7	Colon_Sigmoid	Overall	-0.67	3.85e-01
ENSG00000131236	CAP1	Adipose_Visceral_Omentum	Colon	0.75	3.85e-01
ENSG00000215374	FAM66B	Adipose_Visceral_Omentum	Rectal	-1.32	3.85e-01
ENSG00000101577	LPIN2	Adipose_Subcutaneous	Colon	-0.41	3.85e-01
ENSG00000106038	EVX1	Colon_Transverse	Proximal	-0.87	3.85e-01
ENSG00000268658	LINC00664	Cells_EBV-transformed_lymphocytes	Male	-0.21	3.85e-01
ENSG00000102977	ACD	Adipose_Visceral_Omentum	Distal	-0.06	3.85e-01
ENSG00000181163	NPM1	Colon_Sigmoid	Proximal	0.59	3.85e-01
ENSG00000140519	RHCG	Colon_Transverse	Proximal	-0.22	3.85e-01
ENSG00000224034	RP11-445P17.8	Adipose_Subcutaneous	Distal	-0.22	3.85e-01
ENSG00000038382	TRIO	Adipose_Subcutaneous	Female	0.5	3.85e-01
ENSG00000099960	SLC7A4	Adipose_Subcutaneous	Overall	0.55	3.85e-01
ENSG00000260286	C6orf229	Cells_EBV-transformed_lymphocytes	Colon	1.17	3.85e-01
ENSG00000149489	ROM1	Adipose_Subcutaneous	Distal	-0.24	3.85e-01
ENSG00000166959	MS4A8	Colon_Sigmoid	Colon	0.01	3.85e-01
ENSG00000153721	CNKSR3	Adipose_Visceral_Omentum	Male	0.87	3.85e-01
ENSG00000113161	HMGCR	Colon_Sigmoid	Proximal	0.87	3.85e-01
ENSG00000131620	ANO1	Colon_Transverse	Male	-0.86	3.85e-01
ENSG00000134827	TCN1	Adipose_Subcutaneous	Female	0.7	3.85e-01
ENSG00000168454	TXNDC2	Colon_Transverse	Female	-0.86	3.85e-01
ENSG00000130477	UNC13A	Adipose_Subcutaneous	Rectal	1.04	3.85e-01
ENSG00000184007	PTP4A2	Adipose_Visceral_Omentum	Male	1.05	3.85e-01
ENSG00000257660	RP11-579D7.4	Cells_EBV-transformed_lymphocytes	Overall	-1.04	3.85e-01
ENSG00000142303	ADAMTS10	Colon_Sigmoid	Proximal	1.12	3.85e-01
ENSG00000008226	DLEC1	Adipose_Visceral_Omentum	Female	0.01	3.85e-01
ENSG00000156587	UBE2L6	Adipose_Subcutaneous	Proximal	0.89	3.85e-01
ENSG00000012660	ELOVL5	Colon_Sigmoid	Rectal	-1.22	3.85e-01
ENSG00000100243	CYB5R3	Colon_Transverse	Overall	0.52	3.85e-01
ENSG00000196071	OR2L13	Colon_Transverse	Female	0.87	3.85e-01
ENSG00000157884	CIB4	Adipose_Visceral_Omentum	Proximal	-0.87	3.85e-01
ENSG00000119760	SUPT7L	Adipose_Subcutaneous	Proximal	0.87	3.85e-01
ENSG00000170873	MTSS1	Whole_Blood	Distal	1.22	3.85e-01
ENSG00000272473	AC006273.4	Colon_Sigmoid	Proximal	0.2	3.85e-01
ENSG00000280165	PCDH20	Adipose_Visceral_Omentum	Distal	-0.19	3.85e-01
ENSG00000146476	ARMT1	Adipose_Subcutaneous	Male	-0.13	3.85e-01
ENSG00000076242	MLH1	Adipose_Visceral_Omentum	Male	1.31	3.85e-01
ENSG00000171759	PAH	Colon_Sigmoid	Female	1.06	3.85e-01
ENSG00000174482	LINGO2	Colon_Transverse	Female	0.36	3.85e-01
ENSG00000177427	MIEF2	Whole_Blood	Distal	0	3.85e-01
ENSG00000105948	TTC26	Cells_EBV-transformed_lymphocytes	Distal	1.07	3.85e-01
ENSG00000105204	DYRK1B	Colon_Sigmoid	Male	-0.87	3.85e-01
ENSG00000157500	APPL1	Colon_Transverse	Colon	0.87	3.86e-01
ENSG00000071082	RPL31	Adipose_Subcutaneous	Female	-0.87	3.86e-01
ENSG00000116473	RAP1A	Whole_Blood	Male	-0.57	3.86e-01
ENSG00000154188	ANGPT1	Adipose_Subcutaneous	Overall	-0.93	3.86e-01
ENSG00000225746	SNHG23	Adipose_Visceral_Omentum	Rectal	0.6	3.86e-01
ENSG00000109536	FRG1	Adipose_Subcutaneous	Colon	0.8	3.86e-01
ENSG00000187522	HSPA14	Colon_Sigmoid	Colon	0.1	3.86e-01
ENSG00000112697	TMEM30A	Whole_Blood	Proximal	-0.07	3.86e-01
ENSG00000265241	RBM8A	Colon_Transverse	Male	0.85	3.86e-01
ENSG00000101439	CST3	Adipose_Visceral_Omentum	Male	-1.26	3.86e-01
ENSG00000111540	RAB5B	Cells_EBV-transformed_lymphocytes	Female	-0.37	3.86e-01
ENSG00000160321	ZNF208	Colon_Transverse	Colon	0.8	3.86e-01
ENSG00000265554	RP11-419J16.1	Adipose_Subcutaneous	Colon	-0.87	3.86e-01
ENSG00000254946	RP11-531H8.1	Whole_Blood	Female	0.87	3.86e-01
ENSG00000107864	CPEB3	Colon_Sigmoid	Proximal	-0.29	3.86e-01
ENSG00000157353	FUK	Adipose_Subcutaneous	Rectal	0.87	3.86e-01
ENSG00000133858	ZFC3H1	Adipose_Subcutaneous	Distal	0.06	3.86e-01
ENSG00000205038	PKHD1L1	Cells_EBV-transformed_lymphocytes	Overall	-0.87	3.86e-01
ENSG00000163528	CHCHD4	Whole_Blood	Male	1.27	3.86e-01
ENSG00000151575	TEX9	Adipose_Visceral_Omentum	Proximal	-0.44	3.86e-01
ENSG00000274736	CCL23	Adipose_Subcutaneous	Female	-0.6	3.86e-01
ENSG00000204252	HLA-DOA	Adipose_Subcutaneous	Rectal	0.9	3.86e-01
ENSG00000123609	NMI	Colon_Sigmoid	Distal	0.01	3.86e-01
ENSG00000104537	ANXA13	Adipose_Visceral_Omentum	Male	1.26	3.86e-01
ENSG00000110799	VWF	Adipose_Subcutaneous	Rectal	-1.06	3.86e-01
ENSG00000137955	RABGGTB	Cells_EBV-transformed_lymphocytes	Colon	0.64	3.86e-01
ENSG00000158850	B4GALT3	Adipose_Subcutaneous	Male	-1.19	3.86e-01
ENSG00000148396	SEC16A	Colon_Sigmoid	Female	0.46	3.86e-01
ENSG00000149792	MRPL49	Colon_Transverse	Colon	0.14	3.86e-01
ENSG00000268649	RP4-806M20.4	Colon_Sigmoid	Rectal	-0.87	3.86e-01
ENSG00000256193	LINC00507	Colon_Transverse	Overall	-0.87	3.86e-01
ENSG00000253177	RP11-100L22.1	Adipose_Visceral_Omentum	Proximal	0.87	3.86e-01
ENSG00000232977	LINC00327	Adipose_Visceral_Omentum	Proximal	0.52	3.86e-01
ENSG00000183066	WBP2NL	Colon_Sigmoid	Colon	-0.39	3.86e-01
ENSG00000124802	EEF1E1	Colon_Sigmoid	Distal	0.87	3.86e-01
ENSG00000124217	MOCS3	Adipose_Subcutaneous	Distal	-0.81	3.86e-01
ENSG00000143590	EFNA3	Colon_Sigmoid	Rectal	0.78	3.86e-01
ENSG00000266289	RP11-1C8.6	Cells_EBV-transformed_lymphocytes	Distal	1.29	3.86e-01
ENSG00000173805	HAP1	Colon_Transverse	Colon	0.83	3.86e-01
ENSG00000135917	SLC19A3	Colon_Transverse	Overall	0.26	3.86e-01
ENSG00000165688	PMPCA	Colon_Sigmoid	Rectal	0.02	3.86e-01
ENSG00000275713	HIST1H2BH	Colon_Sigmoid	Distal	1	3.86e-01
ENSG00000103490	PYCARD	Adipose_Subcutaneous	Male	-0.87	3.86e-01
ENSG00000173207	CKS1B	Colon_Transverse	Rectal	-0.87	3.86e-01
ENSG00000185689	C6orf201	Adipose_Visceral_Omentum	Proximal	1.14	3.86e-01
ENSG00000128617	OPN1SW	Colon_Transverse	Proximal	-0.16	3.86e-01
ENSG00000132801	ZSWIM3	Colon_Sigmoid	Overall	-0.81	3.86e-01
ENSG00000101751	POLI	Adipose_Visceral_Omentum	Colon	-1.34	3.86e-01
ENSG00000264520	RP4-777O23.2	Adipose_Visceral_Omentum	Overall	0.83	3.86e-01
ENSG00000241644	INMT	Adipose_Visceral_Omentum	Female	1.23	3.86e-01
ENSG00000111727	HCFC2	Colon_Sigmoid	Distal	-0.99	3.86e-01
ENSG00000197142	ACSL5	Adipose_Subcutaneous	Colon	0.45	3.86e-01
ENSG00000133247	KMT5C	Colon_Transverse	Distal	-0.12	3.86e-01
ENSG00000122884	P4HA1	Adipose_Subcutaneous	Overall	-0.29	3.86e-01
ENSG00000084234	APLP2	Colon_Transverse	Proximal	0.87	3.86e-01
ENSG00000175175	PPM1E	Adipose_Visceral_Omentum	Distal	0.87	3.86e-01
ENSG00000165929	TC2N	Adipose_Visceral_Omentum	Distal	-1.15	3.86e-01
ENSG00000144895	EIF2A	Colon_Transverse	Distal	0.85	3.86e-01
ENSG00000112282	MED23	Whole_Blood	Female	-0.87	3.86e-01
ENSG00000157191	NECAP2	Cells_EBV-transformed_lymphocytes	Female	0.05	3.86e-01
ENSG00000256249	RP11-324E6.6	Whole_Blood	Male	-0.86	3.86e-01
ENSG00000273243	CTA-217C2.2	Colon_Sigmoid	Male	1	3.86e-01
ENSG00000105583	WDR83OS	Cells_EBV-transformed_lymphocytes	Rectal	-0.85	3.86e-01
ENSG00000179776	CDH5	Whole_Blood	Male	0.25	3.86e-01
ENSG00000137411	VARS2	Adipose_Visceral_Omentum	Distal	0.51	3.86e-01
ENSG00000124126	PREX1	Adipose_Visceral_Omentum	Proximal	0.87	3.86e-01
ENSG00000163803	PLB1	Whole_Blood	Colon	0.9	3.86e-01
ENSG00000138308	PLA2G12B	Colon_Transverse	Male	-0.87	3.86e-01
ENSG00000166793	YPEL4	Cells_EBV-transformed_lymphocytes	Colon	0.1	3.86e-01
ENSG00000101557	USP14	Adipose_Subcutaneous	Female	0.16	3.86e-01
ENSG00000114054	PCCB	Whole_Blood	Distal	1.26	3.86e-01
ENSG00000016864	GLT8D1	Colon_Transverse	Overall	-1.12	3.86e-01
ENSG00000163467	TSACC	Cells_EBV-transformed_lymphocytes	Overall	0.54	3.86e-01
ENSG00000169760	NLGN1	Adipose_Subcutaneous	Proximal	-0.17	3.86e-01
ENSG00000132749	TESMIN	Adipose_Subcutaneous	Colon	0.78	3.86e-01
ENSG00000172869	DMXL1	Adipose_Subcutaneous	Colon	0.13	3.86e-01
ENSG00000166228	PCBD1	Colon_Sigmoid	Proximal	-0.48	3.86e-01
ENSG00000232721	RP11-403I13.5	Adipose_Subcutaneous	Rectal	1.19	3.86e-01
ENSG00000148303	RPL7A	Adipose_Visceral_Omentum	Distal	-0.82	3.86e-01
ENSG00000138658	ZGRF1	Whole_Blood	Male	0.5	3.86e-01
ENSG00000178522	AMBN	Cells_EBV-transformed_lymphocytes	Male	0.87	3.86e-01
ENSG00000197530	MIB2	Whole_Blood	Proximal	-0.29	3.86e-01
ENSG00000077150	NFKB2	Colon_Sigmoid	Rectal	-0.87	3.86e-01
ENSG00000184492	FOXD4L1	Colon_Sigmoid	Colon	-0.87	3.86e-01
ENSG00000164458	T	Cells_EBV-transformed_lymphocytes	Distal	0.87	3.86e-01
ENSG00000196811	CHRNG	Adipose_Subcutaneous	Distal	-0.87	3.86e-01
ENSG00000109189	USP46	Cells_EBV-transformed_lymphocytes	Male	0.87	3.86e-01
ENSG00000171204	TMEM126B	Adipose_Visceral_Omentum	Rectal	-0.87	3.86e-01
ENSG00000169989	TIGD4	Cells_EBV-transformed_lymphocytes	Proximal	-1.05	3.86e-01
ENSG00000110011	DNAJC4	Adipose_Visceral_Omentum	Rectal	-0.88	3.86e-01
ENSG00000082641	NFE2L1	Colon_Sigmoid	Colon	-1.08	3.86e-01
ENSG00000225877	PSG8-AS1	Adipose_Subcutaneous	Colon	0.07	3.86e-01
ENSG00000186174	BCL9L	Colon_Transverse	Male	-0.87	3.86e-01
ENSG00000260265	RP11-44F21.5	Cells_EBV-transformed_lymphocytes	Distal	0.05	3.86e-01
ENSG00000131779	PEX11B	Adipose_Subcutaneous	Male	-0.87	3.86e-01
ENSG00000163527	STT3B	Adipose_Visceral_Omentum	Rectal	0.03	3.86e-01
ENSG00000010810	FYN	Adipose_Visceral_Omentum	Rectal	-0.85	3.86e-01
ENSG00000115446	UNC50	Adipose_Subcutaneous	Proximal	-1.01	3.86e-01
ENSG00000033030	ZCCHC8	Cells_EBV-transformed_lymphocytes	Female	0.56	3.86e-01
ENSG00000148337	CIZ1	Colon_Transverse	Rectal	-0.91	3.86e-01
ENSG00000172061	LRRC15	Colon_Transverse	Colon	0.15	3.86e-01
ENSG00000090924	PLEKHG2	Adipose_Visceral_Omentum	Overall	0.52	3.86e-01
ENSG00000127423	AUNIP	Cells_EBV-transformed_lymphocytes	Male	-0.01	3.86e-01
ENSG00000136237	RAPGEF5	Adipose_Subcutaneous	Male	0.86	3.86e-01
ENSG00000133789	SWAP70	Adipose_Visceral_Omentum	Colon	-0.35	3.86e-01
ENSG00000048544	MRPS10	Colon_Sigmoid	Overall	-0.69	3.86e-01
ENSG00000106341	PPP1R17	Whole_Blood	Colon	0.87	3.86e-01
ENSG00000156103	MMP16	Adipose_Subcutaneous	Colon	-0.7	3.86e-01
ENSG00000116213	WRAP73	Cells_EBV-transformed_lymphocytes	Male	0.85	3.86e-01
ENSG00000186517	ARHGAP30	Adipose_Visceral_Omentum	Colon	-0.87	3.86e-01
ENSG00000251209	LINC00923	Adipose_Subcutaneous	Colon	0.18	3.86e-01
ENSG00000246705	H2AFJ	Colon_Sigmoid	Male	-0.62	3.86e-01
ENSG00000140396	NCOA2	Adipose_Visceral_Omentum	Proximal	0.24	3.86e-01
ENSG00000110442	COMMD9	Adipose_Visceral_Omentum	Male	1.11	3.86e-01
ENSG00000269946	RP11-2B6.3	Cells_EBV-transformed_lymphocytes	Female	0.9	3.86e-01
ENSG00000122863	CHST3	Cells_EBV-transformed_lymphocytes	Female	-0.38	3.86e-01
ENSG00000269720	CTD-2521M24.13	Colon_Transverse	Rectal	0.61	3.86e-01
ENSG00000118849	RARRES1	Adipose_Visceral_Omentum	Overall	0.81	3.86e-01
ENSG00000117533	VAMP4	Adipose_Subcutaneous	Colon	0.85	3.86e-01
ENSG00000132872	SYT4	Adipose_Visceral_Omentum	Male	0.29	3.86e-01
ENSG00000157216	SSBP3	Adipose_Subcutaneous	Distal	0.45	3.86e-01
ENSG00000104897	SF3A2	Colon_Transverse	Rectal	0.37	3.86e-01
ENSG00000092470	WDR76	Colon_Sigmoid	Overall	-0.21	3.86e-01
ENSG00000171517	LPAR3	Cells_EBV-transformed_lymphocytes	Distal	-0.02	3.86e-01
ENSG00000124713	GNMT	Adipose_Visceral_Omentum	Rectal	-1.34	3.86e-01
ENSG00000160908	ZNF394	Adipose_Visceral_Omentum	Distal	-0.87	3.86e-01
ENSG00000139971	C14orf37	Colon_Transverse	Rectal	0.52	3.86e-01
ENSG00000135828	RNASEL	Adipose_Visceral_Omentum	Proximal	0.16	3.86e-01
ENSG00000181631	P2RY13	Colon_Transverse	Proximal	-0.86	3.86e-01
ENSG00000118496	FBXO30	Cells_EBV-transformed_lymphocytes	Colon	1.19	3.86e-01
ENSG00000221983	UBA52	Adipose_Subcutaneous	Rectal	0.85	3.86e-01
ENSG00000121152	NCAPH	Adipose_Subcutaneous	Rectal	0.87	3.86e-01
ENSG00000213463	SYNJ2BP	Adipose_Visceral_Omentum	Male	-0.16	3.87e-01
ENSG00000224307	RP11-344B5.2	Adipose_Visceral_Omentum	Rectal	-0.92	3.87e-01
ENSG00000188992	LIPI	Adipose_Visceral_Omentum	Colon	0.12	3.87e-01
ENSG00000225783	MIAT	Colon_Sigmoid	Rectal	-0.4	3.87e-01
ENSG00000181409	AATK	Colon_Transverse	Rectal	-0.01	3.87e-01
ENSG00000169189	NSMCE1	Cells_EBV-transformed_lymphocytes	Distal	-0.74	3.87e-01
ENSG00000164597	COG5	Adipose_Subcutaneous	Proximal	-0.77	3.87e-01
ENSG00000261079	RP11-252A24.3	Whole_Blood	Female	0.29	3.87e-01
ENSG00000270777	RP11-103J8.2	Colon_Sigmoid	Colon	-0.53	3.87e-01
ENSG00000061918	GUCY1B3	Adipose_Visceral_Omentum	Colon	0.9	3.87e-01
ENSG00000135365	PHF21A	Colon_Transverse	Proximal	-0.87	3.87e-01
ENSG00000183691	NOG	Adipose_Subcutaneous	Distal	0.98	3.87e-01
ENSG00000132141	CCT6B	Whole_Blood	Proximal	0.28	3.87e-01
ENSG00000155254	MARVELD1	Colon_Transverse	Male	0.43	3.87e-01
ENSG00000272076	RP11-11C20.3	Adipose_Subcutaneous	Proximal	0.94	3.87e-01
ENSG00000074621	SLC24A1	Adipose_Visceral_Omentum	Rectal	0.87	3.87e-01
ENSG00000173085	COQ2	Whole_Blood	Overall	0.41	3.87e-01
ENSG00000006625	GGCT	Colon_Transverse	Overall	1.46	3.87e-01
ENSG00000059145	UNKL	Colon_Sigmoid	Colon	-0.85	3.87e-01
ENSG00000127564	PKMYT1	Colon_Transverse	Female	-0.24	3.87e-01
ENSG00000019991	HGF	Adipose_Subcutaneous	Distal	-0.08	3.87e-01
ENSG00000113282	CLINT1	Whole_Blood	Overall	-0.44	3.87e-01
ENSG00000090020	SLC9A1	Colon_Sigmoid	Female	0.47	3.87e-01
ENSG00000177426	TGIF1	Whole_Blood	Female	-0.87	3.87e-01
ENSG00000145703	IQGAP2	Adipose_Subcutaneous	Rectal	0.29	3.87e-01
ENSG00000116514	RNF19B	Adipose_Subcutaneous	Overall	0.03	3.87e-01
ENSG00000004779	NDUFAB1	Adipose_Visceral_Omentum	Overall	-0.3	3.87e-01
ENSG00000158014	SLC30A2	Adipose_Subcutaneous	Female	0.06	3.87e-01
ENSG00000215271	HOMEZ	Adipose_Subcutaneous	Overall	-0.62	3.87e-01
ENSG00000095380	NANS	Cells_EBV-transformed_lymphocytes	Female	-0.08	3.87e-01
ENSG00000156162	DPY19L4	Adipose_Visceral_Omentum	Distal	-0.9	3.87e-01
ENSG00000164122	ASB5	Colon_Transverse	Proximal	-1.08	3.87e-01
ENSG00000260186	LINC02137	Cells_EBV-transformed_lymphocytes	Female	0.87	3.87e-01
ENSG00000284024	RP11-398C13.8	Adipose_Visceral_Omentum	Male	0.87	3.87e-01
ENSG00000182379	NXPH4	Cells_EBV-transformed_lymphocytes	Colon	1.01	3.87e-01
ENSG00000160691	SHC1	Cells_EBV-transformed_lymphocytes	Overall	0.29	3.87e-01
ENSG00000131019	ULBP3	Adipose_Visceral_Omentum	Rectal	-1.26	3.87e-01
ENSG00000168096	ANKS3	Whole_Blood	Distal	0.22	3.87e-01
ENSG00000083799	CYLD	Adipose_Subcutaneous	Colon	1.11	3.87e-01
ENSG00000233559	LINC00513	Colon_Transverse	Colon	-0.48	3.87e-01
ENSG00000179813	FAM216B	Adipose_Visceral_Omentum	Male	-0.87	3.87e-01
ENSG00000165832	TRUB1	Cells_EBV-transformed_lymphocytes	Female	0.86	3.87e-01
ENSG00000114126	TFDP2	Adipose_Visceral_Omentum	Distal	-0.52	3.87e-01
ENSG00000144744	UBA3	Whole_Blood	Male	0.5	3.87e-01
ENSG00000108375	RNF43	Colon_Transverse	Proximal	-0.85	3.87e-01
ENSG00000164305	CASP3	Cells_EBV-transformed_lymphocytes	Male	0.03	3.87e-01
ENSG00000173947	PIFO	Cells_EBV-transformed_lymphocytes	Overall	0.68	3.87e-01
ENSG00000197768	STPG3	Adipose_Subcutaneous	Proximal	-1.17	3.87e-01
ENSG00000005436	GCFC2	Adipose_Subcutaneous	Colon	-0.18	3.87e-01
ENSG00000179988	PSTK	Colon_Sigmoid	Colon	-0.45	3.87e-01
ENSG00000120802	TMPO	Colon_Sigmoid	Distal	-0.09	3.87e-01
ENSG00000132406	TMEM128	Cells_EBV-transformed_lymphocytes	Distal	-0.43	3.87e-01
ENSG00000102924	CBLN1	Adipose_Subcutaneous	Rectal	-1.19	3.87e-01
ENSG00000099246	RAB18	Adipose_Subcutaneous	Male	0.86	3.87e-01
ENSG00000255571	MIR9-3HG	Colon_Transverse	Proximal	1.09	3.87e-01
ENSG00000224259	LINC01133	Colon_Sigmoid	Female	0.87	3.87e-01
ENSG00000204614	TRIM40	Whole_Blood	Male	0.09	3.87e-01
ENSG00000076604	TRAF4	Colon_Sigmoid	Colon	-0.29	3.87e-01
ENSG00000144488	ESPNL	Adipose_Subcutaneous	Proximal	0.84	3.87e-01
ENSG00000189377	CXCL17	Adipose_Visceral_Omentum	Female	-0.4	3.87e-01
ENSG00000174775	HRAS	Colon_Transverse	Proximal	-0.47	3.87e-01
ENSG00000196990	FAM163B	Colon_Sigmoid	Male	0.93	3.87e-01
ENSG00000101222	SPEF1	Adipose_Subcutaneous	Colon	-0.75	3.87e-01
ENSG00000167986	DDB1	Colon_Sigmoid	Overall	0.59	3.87e-01
ENSG00000063245	EPN1	Adipose_Visceral_Omentum	Distal	0.63	3.87e-01
ENSG00000228421	AC005013.5	Adipose_Subcutaneous	Overall	-0.85	3.87e-01
ENSG00000088827	SIGLEC1	Whole_Blood	Distal	-0.86	3.87e-01
ENSG00000167123	CERCAM	Colon_Sigmoid	Male	-1.11	3.87e-01
ENSG00000138757	G3BP2	Adipose_Visceral_Omentum	Female	-0.75	3.87e-01
ENSG00000189058	APOD	Colon_Sigmoid	Proximal	0.83	3.87e-01
ENSG00000130749	ZC3H4	Colon_Transverse	Female	-1.1	3.87e-01
ENSG00000162630	B3GALT2	Adipose_Subcutaneous	Distal	0.84	3.87e-01
ENSG00000101336	HCK	Adipose_Subcutaneous	Male	1.04	3.87e-01
ENSG00000119638	NEK9	Whole_Blood	Male	-0.67	3.87e-01
ENSG00000167419	LPO	Cells_EBV-transformed_lymphocytes	Distal	0.86	3.87e-01
ENSG00000153446	C16orf89	Colon_Transverse	Male	-0.58	3.87e-01
ENSG00000187109	NAP1L1	Cells_EBV-transformed_lymphocytes	Proximal	-0.38	3.87e-01
ENSG00000134109	EDEM1	Colon_Sigmoid	Female	-0.8	3.87e-01
ENSG00000150316	CWC15	Adipose_Visceral_Omentum	Distal	0.95	3.87e-01
ENSG00000121858	TNFSF10	Adipose_Subcutaneous	Overall	-0.6	3.87e-01
ENSG00000171649	ZIK1	Whole_Blood	Proximal	-0.73	3.87e-01
ENSG00000145743	FBXL17	Colon_Transverse	Colon	0.13	3.87e-01
ENSG00000162600	OMA1	Adipose_Visceral_Omentum	Distal	-0.69	3.87e-01
ENSG00000109511	ANXA10	Colon_Transverse	Female	-0.86	3.87e-01
ENSG00000188229	TUBB4B	Cells_EBV-transformed_lymphocytes	Distal	-0.74	3.87e-01
ENSG00000110169	HPX	Colon_Transverse	Colon	-0.86	3.87e-01
ENSG00000112877	CEP72	Whole_Blood	Female	-0.03	3.87e-01
ENSG00000250156	LINC02060	Cells_EBV-transformed_lymphocytes	Male	0.86	3.87e-01
ENSG00000106348	IMPDH1	Cells_EBV-transformed_lymphocytes	Distal	0.16	3.87e-01
ENSG00000197928	ZNF677	Adipose_Visceral_Omentum	Rectal	-0.5	3.87e-01
ENSG00000091640	SPAG7	Adipose_Visceral_Omentum	Female	0.86	3.87e-01
ENSG00000223547	ZNF844	Colon_Transverse	Colon	0.11	3.87e-01
ENSG00000149782	PLCB3	Colon_Sigmoid	Proximal	-0.08	3.87e-01
ENSG00000148842	CNNM2	Adipose_Visceral_Omentum	Rectal	0.06	3.87e-01
ENSG00000101365	IDH3B	Colon_Sigmoid	Female	-0.8	3.87e-01
ENSG00000138629	UBL7	Cells_EBV-transformed_lymphocytes	Distal	-1.1	3.87e-01
ENSG00000165502	RPL36AL	Adipose_Visceral_Omentum	Distal	-0.83	3.87e-01
ENSG00000167862	MRPL58	Colon_Transverse	Male	-1.28	3.87e-01
ENSG00000130349	C6orf203	Whole_Blood	Colon	-0.8	3.87e-01
ENSG00000101197	BIRC7	Colon_Transverse	Rectal	-1.15	3.87e-01
ENSG00000007908	SELE	Colon_Transverse	Proximal	0.41	3.87e-01
ENSG00000154736	ADAMTS5	Colon_Sigmoid	Colon	0.86	3.88e-01
ENSG00000155719	OTOA	Colon_Transverse	Proximal	0.86	3.88e-01
ENSG00000174442	ZWILCH	Colon_Sigmoid	Colon	-0.39	3.88e-01
ENSG00000278570	NR2E3	Adipose_Subcutaneous	Male	-0.5	3.88e-01
ENSG00000100319	ZMAT5	Colon_Transverse	Overall	0.54	3.88e-01
ENSG00000246922	UBAP1L	Adipose_Subcutaneous	Overall	-0.86	3.88e-01
ENSG00000007080	CCDC124	Adipose_Subcutaneous	Proximal	1.24	3.88e-01
ENSG00000261150	EPPK1	Colon_Transverse	Distal	1.33	3.88e-01
ENSG00000137207	YIPF3	Cells_EBV-transformed_lymphocytes	Colon	0	3.88e-01
ENSG00000139517	LNX2	Cells_EBV-transformed_lymphocytes	Overall	-0.09	3.88e-01
ENSG00000100030	MAPK1	Adipose_Visceral_Omentum	Male	0.8	3.88e-01
ENSG00000108679	LGALS3BP	Whole_Blood	Proximal	-0.57	3.88e-01
ENSG00000048162	NOP16	Colon_Sigmoid	Distal	0.16	3.88e-01
ENSG00000110811	P3H3	Adipose_Subcutaneous	Overall	-0.49	3.88e-01
ENSG00000120279	MYCT1	Whole_Blood	Overall	-0.55	3.88e-01
ENSG00000255418	RP11-266A24.1	Cells_EBV-transformed_lymphocytes	Colon	-0.47	3.88e-01
ENSG00000155926	SLA	Adipose_Subcutaneous	Distal	-1.07	3.88e-01
ENSG00000088682	COQ9	Colon_Sigmoid	Male	-0.46	3.88e-01
ENSG00000100028	SNRPD3	Adipose_Subcutaneous	Rectal	0.86	3.88e-01
ENSG00000185246	PRPF39	Adipose_Visceral_Omentum	Rectal	0.86	3.88e-01
ENSG00000145882	PCYOX1L	Whole_Blood	Male	0.24	3.88e-01
ENSG00000281649	EBLN3P	Adipose_Subcutaneous	Overall	-1.23	3.88e-01
ENSG00000149403	GRIK4	Adipose_Subcutaneous	Colon	-1	3.88e-01
ENSG00000134287	ARF3	Adipose_Visceral_Omentum	Proximal	0.7	3.88e-01
ENSG00000168394	TAP1	Adipose_Visceral_Omentum	Colon	0.7	3.88e-01
ENSG00000165501	LRR1	Colon_Sigmoid	Distal	-1.12	3.88e-01
ENSG00000150782	IL18	Whole_Blood	Overall	-0.15	3.88e-01
ENSG00000021645	NRXN3	Cells_EBV-transformed_lymphocytes	Proximal	0.28	3.88e-01
ENSG00000196074	SYCP2	Whole_Blood	Overall	-0.54	3.88e-01
ENSG00000080166	DCT	Adipose_Subcutaneous	Overall	-0.18	3.88e-01
ENSG00000273073	RP11-109E12.1	Colon_Sigmoid	Male	0.86	3.88e-01
ENSG00000137675	MMP27	Colon_Transverse	Female	0.62	3.88e-01
ENSG00000197863	ZNF790	Adipose_Subcutaneous	Colon	-1.16	3.88e-01
ENSG00000149925	ALDOA	Adipose_Subcutaneous	Distal	0.86	3.88e-01
ENSG00000260166	RP11-863P13.6	Adipose_Visceral_Omentum	Overall	-0.86	3.88e-01
ENSG00000198198	SZT2	Adipose_Subcutaneous	Colon	1.26	3.88e-01
ENSG00000086619	ERO1B	Adipose_Subcutaneous	Proximal	1.09	3.88e-01
ENSG00000174600	CMKLR1	Adipose_Visceral_Omentum	Colon	-0.3	3.88e-01
ENSG00000261584	RP11-457M11.5	Colon_Transverse	Colon	0.86	3.88e-01
ENSG00000075702	WDR62	Adipose_Subcutaneous	Rectal	0.52	3.88e-01
ENSG00000134769	DTNA	Adipose_Visceral_Omentum	Distal	1.11	3.88e-01
ENSG00000261159	RP11-723O4.9	Colon_Transverse	Overall	-0.97	3.88e-01
ENSG00000113312	TTC1	Colon_Transverse	Overall	1.12	3.88e-01
ENSG00000146701	MDH2	Adipose_Subcutaneous	Distal	0.86	3.88e-01
ENSG00000158286	RNF207	Whole_Blood	Male	-0.93	3.88e-01
ENSG00000198911	SREBF2	Colon_Transverse	Colon	-0.67	3.88e-01
ENSG00000125629	INSIG2	Adipose_Visceral_Omentum	Overall	-0.66	3.88e-01
ENSG00000164663	USP49	Whole_Blood	Male	-0.9	3.88e-01
ENSG00000116176	TPSG1	Adipose_Subcutaneous	Male	1.04	3.88e-01
ENSG00000145335	SNCA	Adipose_Subcutaneous	Male	0.71	3.88e-01
ENSG00000114779	ABHD14B	Adipose_Subcutaneous	Colon	0.3	3.88e-01
ENSG00000156931	VPS8	Colon_Sigmoid	Female	0.05	3.88e-01
ENSG00000205978	NYNRIN	Cells_EBV-transformed_lymphocytes	Male	0.83	3.88e-01
ENSG00000099910	KLHL22	Cells_EBV-transformed_lymphocytes	Distal	-0.85	3.88e-01
ENSG00000106078	COBL	Colon_Sigmoid	Colon	0	3.88e-01
ENSG00000254598	CSNK2A3	Colon_Transverse	Male	0.86	3.88e-01
ENSG00000198914	POU3F3	Colon_Sigmoid	Overall	-0.82	3.88e-01
ENSG00000149499	EML3	Cells_EBV-transformed_lymphocytes	Female	0.85	3.88e-01
ENSG00000140254	DUOXA1	Adipose_Visceral_Omentum	Male	1.22	3.88e-01
ENSG00000186998	EMID1	Adipose_Subcutaneous	Rectal	0.19	3.88e-01
ENSG00000105583	WDR83OS	Colon_Sigmoid	Female	0.85	3.88e-01
ENSG00000085788	DDHD2	Adipose_Visceral_Omentum	Proximal	-0.86	3.88e-01
ENSG00000096433	ITPR3	Colon_Sigmoid	Colon	-1.04	3.88e-01
ENSG00000167711	SERPINF2	Colon_Sigmoid	Proximal	1.3	3.88e-01
ENSG00000283213	CTC-591M7.1	Adipose_Visceral_Omentum	Rectal	0.97	3.88e-01
ENSG00000141252	VPS53	Cells_EBV-transformed_lymphocytes	Distal	0.57	3.88e-01
ENSG00000181585	TMIE	Adipose_Visceral_Omentum	Distal	0.89	3.88e-01
ENSG00000277531	LLNLF-187D8.1	Colon_Sigmoid	Female	-0.86	3.88e-01
ENSG00000133028	SCO1	Adipose_Subcutaneous	Distal	-0.86	3.88e-01
ENSG00000165816	VWA2	Adipose_Subcutaneous	Male	1.28	3.88e-01
ENSG00000005981	ASB4	Colon_Sigmoid	Overall	-0.09	3.88e-01
ENSG00000091127	PUS7	Cells_EBV-transformed_lymphocytes	Male	0.7	3.88e-01
ENSG00000163364	LINC01116	Adipose_Visceral_Omentum	Overall	-0.8	3.88e-01
ENSG00000247373	RP11-486O12.2	Colon_Transverse	Distal	-1.14	3.88e-01
ENSG00000174151	CYB561D1	Adipose_Subcutaneous	Overall	-0.21	3.88e-01
ENSG00000196843	ARID5A	Whole_Blood	Male	-0.1	3.88e-01
ENSG00000105053	VRK3	Adipose_Subcutaneous	Distal	-1.33	3.88e-01
ENSG00000204187	LINC00619	Adipose_Subcutaneous	Rectal	-0.47	3.88e-01
ENSG00000261888	AC144831.1	Adipose_Subcutaneous	Proximal	-0.67	3.88e-01
ENSG00000135776	ABCB10	Adipose_Subcutaneous	Rectal	-0.56	3.88e-01
ENSG00000048544	MRPS10	Colon_Sigmoid	Distal	-1.2	3.88e-01
ENSG00000266385	RP11-227G15.8	Adipose_Subcutaneous	Overall	-0.86	3.88e-01
ENSG00000261757	AC005592.3	Colon_Sigmoid	Rectal	-0.86	3.88e-01
ENSG00000106290	TAF6	Cells_EBV-transformed_lymphocytes	Overall	-0.1	3.88e-01
ENSG00000168995	SIGLEC7	Adipose_Subcutaneous	Male	-0.1	3.88e-01
ENSG00000170370	EMX2	Adipose_Subcutaneous	Female	0.15	3.88e-01
ENSG00000127022	CANX	Adipose_Visceral_Omentum	Male	1	3.88e-01
ENSG00000174325	DIRC1	Adipose_Subcutaneous	Distal	-0.86	3.88e-01
ENSG00000248677	LINC02102	Adipose_Visceral_Omentum	Female	0.04	3.88e-01
ENSG00000066248	NGEF	Colon_Transverse	Male	-1.13	3.88e-01
ENSG00000139269	INHBE	Adipose_Subcutaneous	Proximal	0.33	3.88e-01
ENSG00000086666	ZFAND6	Adipose_Subcutaneous	Colon	-0.69	3.88e-01
ENSG00000235641	LINC00484	Cells_EBV-transformed_lymphocytes	Rectal	0.72	3.88e-01
ENSG00000114902	SPCS1	Colon_Transverse	Colon	0.85	3.88e-01
ENSG00000139629	GALNT6	Whole_Blood	Distal	0.28	3.88e-01
ENSG00000135446	CDK4	Cells_EBV-transformed_lymphocytes	Female	-0.86	3.88e-01
ENSG00000137094	DNAJB5	Cells_EBV-transformed_lymphocytes	Female	-0.86	3.88e-01
ENSG00000178498	DTX3	Cells_EBV-transformed_lymphocytes	Male	-0.86	3.88e-01
ENSG00000236780	LINC01829	Colon_Sigmoid	Rectal	0.86	3.88e-01
ENSG00000163209	SPRR3	Colon_Sigmoid	Male	-1.01	3.88e-01
ENSG00000172243	CLEC7A	Cells_EBV-transformed_lymphocytes	Proximal	0.51	3.88e-01
ENSG00000119314	PTBP3	Whole_Blood	Female	0.5	3.88e-01
ENSG00000158793	NIT1	Adipose_Visceral_Omentum	Colon	-1.07	3.88e-01
ENSG00000172023	REG1B	Adipose_Visceral_Omentum	Overall	-0.52	3.88e-01
ENSG00000228043	AC097721.2	Colon_Sigmoid	Male	1.05	3.88e-01
ENSG00000082556	OPRK1	Adipose_Subcutaneous	Distal	-0.47	3.88e-01
ENSG00000120533	ENY2	Whole_Blood	Colon	1.17	3.88e-01
ENSG00000255250	CTD-2005H7.2	Colon_Sigmoid	Rectal	-0.86	3.88e-01
ENSG00000000460	C1orf112	Adipose_Subcutaneous	Female	-0.31	3.88e-01
ENSG00000259863	SH3RF3-AS1	Adipose_Visceral_Omentum	Rectal	-0.09	3.88e-01
ENSG00000139350	NEDD1	Cells_EBV-transformed_lymphocytes	Colon	0.4	3.88e-01
ENSG00000110711	AIP	Colon_Sigmoid	Rectal	0.85	3.88e-01
ENSG00000186510	CLCNKA	Cells_EBV-transformed_lymphocytes	Rectal	0.46	3.88e-01
ENSG00000167377	ZNF23	Whole_Blood	Male	0.19	3.88e-01
ENSG00000169474	SPRR1A	Colon_Sigmoid	Male	-0.51	3.88e-01
ENSG00000114933	INO80D	Adipose_Subcutaneous	Female	1.09	3.88e-01
ENSG00000273424	CTA-223H9.9	Whole_Blood	Distal	0.86	3.88e-01
ENSG00000115318	LOXL3	Adipose_Subcutaneous	Overall	-0.18	3.88e-01
ENSG00000255366	RP11-1134I14.8	Colon_Sigmoid	Proximal	-0.2	3.88e-01
ENSG00000172548	NIPAL4	Colon_Sigmoid	Proximal	-0.26	3.88e-01
ENSG00000164631	ZNF12	Adipose_Subcutaneous	Proximal	1.23	3.88e-01
ENSG00000215440	NPEPL1	Colon_Sigmoid	Distal	1.35	3.88e-01
ENSG00000198700	IPO9	Colon_Sigmoid	Female	0.41	3.88e-01
ENSG00000177576	C18orf32	Whole_Blood	Colon	0.94	3.88e-01
ENSG00000162458	FBLIM1	Adipose_Visceral_Omentum	Male	-1.28	3.88e-01
ENSG00000115866	DARS	Whole_Blood	Distal	1.29	3.88e-01
ENSG00000142065	ZFP14	Colon_Transverse	Rectal	1.34	3.88e-01
ENSG00000198690	FAN1	Whole_Blood	Proximal	0.9	3.88e-01
ENSG00000176393	RNPEP	Whole_Blood	Overall	0.08	3.88e-01
ENSG00000164663	USP49	Cells_EBV-transformed_lymphocytes	Rectal	-0.42	3.88e-01
ENSG00000237491	RP11-206L10.9	Adipose_Visceral_Omentum	Female	-0.85	3.88e-01
ENSG00000067704	IARS2	Adipose_Subcutaneous	Rectal	1.09	3.88e-01
ENSG00000185112	FAM43A	Adipose_Subcutaneous	Overall	-0.31	3.88e-01
ENSG00000228049	POLR2J2	Whole_Blood	Colon	-0.14	3.88e-01
ENSG00000162913	C1orf145	Colon_Sigmoid	Rectal	-1.18	3.88e-01
ENSG00000166123	GPT2	Cells_EBV-transformed_lymphocytes	Male	-0.16	3.88e-01
ENSG00000068137	PLEKHH3	Cells_EBV-transformed_lymphocytes	Overall	-0.86	3.89e-01
ENSG00000281809	LINC01394	Colon_Transverse	Overall	0.86	3.89e-01
ENSG00000100523	DDHD1	Adipose_Subcutaneous	Rectal	0.03	3.89e-01
ENSG00000137764	MAP2K5	Colon_Transverse	Rectal	1.15	3.89e-01
ENSG00000170290	SLN	Whole_Blood	Colon	0.92	3.89e-01
ENSG00000144233	AMMECR1L	Adipose_Visceral_Omentum	Colon	0.99	3.89e-01
ENSG00000104415	WISP1	Colon_Sigmoid	Overall	-1.08	3.89e-01
ENSG00000242110	AMACR	Adipose_Subcutaneous	Male	1.08	3.89e-01
ENSG00000148248	SURF4	Adipose_Visceral_Omentum	Distal	0.09	3.89e-01
ENSG00000136122	BORA	Colon_Transverse	Overall	-0.85	3.89e-01
ENSG00000244693	CTAGE8	Adipose_Visceral_Omentum	Female	0.85	3.89e-01
ENSG00000102870	ZNF629	Adipose_Subcutaneous	Rectal	-0.86	3.89e-01
ENSG00000172757	CFL1	Colon_Transverse	Proximal	-0.86	3.89e-01
ENSG00000139719	VPS33A	Cells_EBV-transformed_lymphocytes	Colon	-0.16	3.89e-01
ENSG00000112414	ADGRG6	Colon_Sigmoid	Overall	0.78	3.89e-01
ENSG00000213123	TCTEX1D2	Colon_Sigmoid	Proximal	1.3	3.89e-01
ENSG00000065328	MCM10	Colon_Transverse	Colon	-0.96	3.89e-01
ENSG00000127720	METTL25	Adipose_Subcutaneous	Colon	0.6	3.89e-01
ENSG00000115425	PECR	Adipose_Subcutaneous	Proximal	-0.43	3.89e-01
ENSG00000246523	RP11-736K20.6	Adipose_Subcutaneous	Rectal	-0.11	3.89e-01
ENSG00000055070	SZRD1	Cells_EBV-transformed_lymphocytes	Rectal	-1.07	3.89e-01
ENSG00000187231	SESTD1	Adipose_Subcutaneous	Male	0.33	3.89e-01
ENSG00000113522	RAD50	Whole_Blood	Female	0.25	3.89e-01
ENSG00000130479	MAP1S	Colon_Transverse	Overall	1	3.89e-01
ENSG00000001629	ANKIB1	Colon_Sigmoid	Male	0.84	3.89e-01
ENSG00000273036	FAM95C	Adipose_Subcutaneous	Rectal	-0.94	3.89e-01
ENSG00000159708	LRRC36	Adipose_Visceral_Omentum	Proximal	-0.84	3.89e-01
ENSG00000257086	RP11-783K16.13	Cells_EBV-transformed_lymphocytes	Male	-0.63	3.89e-01
ENSG00000237693	IRGM	Colon_Transverse	Female	-0.42	3.89e-01
ENSG00000084628	NKAIN1	Adipose_Subcutaneous	Male	0.85	3.89e-01
ENSG00000267405	CTC-296K1.4	Adipose_Visceral_Omentum	Distal	1.12	3.89e-01
ENSG00000260769	RP11-491F9.5	Colon_Sigmoid	Male	-0.86	3.89e-01
ENSG00000172458	IL17D	Adipose_Visceral_Omentum	Proximal	0.86	3.89e-01
ENSG00000134198	TSPAN2	Adipose_Subcutaneous	Male	-0.33	3.89e-01
ENSG00000168003	SLC3A2	Adipose_Subcutaneous	Rectal	-0.23	3.89e-01
ENSG00000133805	AMPD3	Colon_Transverse	Distal	1.46	3.89e-01
ENSG00000148450	MSRB2	Adipose_Subcutaneous	Distal	0.19	3.89e-01
ENSG00000270988	RP11-439C15.5	Colon_Transverse	Rectal	0.86	3.89e-01
ENSG00000182324	KCNJ14	Whole_Blood	Distal	-0.31	3.89e-01
ENSG00000175166	PSMD2	Adipose_Visceral_Omentum	Distal	-0.09	3.89e-01
ENSG00000068903	SIRT2	Adipose_Visceral_Omentum	Rectal	0.96	3.89e-01
ENSG00000172867	KRT2	Colon_Transverse	Male	-0.28	3.89e-01
ENSG00000121741	ZMYM2	Colon_Sigmoid	Proximal	0.86	3.89e-01
ENSG00000066422	ZBTB11	Colon_Sigmoid	Male	-0.14	3.89e-01
ENSG00000148484	RSU1	Colon_Sigmoid	Male	-1.19	3.89e-01
ENSG00000196968	FUT11	Adipose_Visceral_Omentum	Distal	1.23	3.89e-01
ENSG00000111859	NEDD9	Adipose_Visceral_Omentum	Female	-0.88	3.89e-01
ENSG00000149403	GRIK4	Adipose_Subcutaneous	Rectal	-0.12	3.89e-01
ENSG00000155957	TMBIM4	Adipose_Visceral_Omentum	Female	-0.48	3.89e-01
ENSG00000121207	LRAT	Adipose_Visceral_Omentum	Distal	-1.06	3.89e-01
ENSG00000132109	TRIM21	Adipose_Subcutaneous	Female	1.28	3.89e-01
ENSG00000173436	MINOS1	Adipose_Visceral_Omentum	Rectal	-0.2	3.89e-01
ENSG00000011143	MKS1	Colon_Transverse	Overall	-1.24	3.89e-01
ENSG00000227057	WDR46	Adipose_Subcutaneous	Female	1.22	3.89e-01
ENSG00000181798	LINC00471	Adipose_Visceral_Omentum	Female	-0.84	3.89e-01
ENSG00000152700	SAR1B	Adipose_Visceral_Omentum	Proximal	0.72	3.89e-01
ENSG00000162889	MAPKAPK2	Colon_Sigmoid	Overall	-0.61	3.89e-01
ENSG00000135547	HEY2	Cells_EBV-transformed_lymphocytes	Overall	-0.2	3.89e-01
ENSG00000103269	RHBDL1	Cells_EBV-transformed_lymphocytes	Distal	0.77	3.89e-01
ENSG00000026508	CD44	Whole_Blood	Female	-0.19	3.89e-01
ENSG00000167083	GNGT2	Cells_EBV-transformed_lymphocytes	Distal	-0.81	3.89e-01
ENSG00000265055	AC145343.2	Colon_Sigmoid	Colon	0.35	3.89e-01
ENSG00000141542	RAB40B	Adipose_Subcutaneous	Overall	0.36	3.89e-01
ENSG00000167700	MFSD3	Adipose_Visceral_Omentum	Colon	-1.03	3.89e-01
ENSG00000126107	HECTD3	Adipose_Subcutaneous	Overall	-0.21	3.89e-01
ENSG00000166902	MRPL16	Cells_EBV-transformed_lymphocytes	Colon	0.55	3.89e-01
ENSG00000112787	FBRSL1	Whole_Blood	Male	0.62	3.89e-01
ENSG00000149506	ZP1	Colon_Sigmoid	Male	0.05	3.89e-01
ENSG00000163904	SENP2	Whole_Blood	Male	-0.45	3.89e-01
ENSG00000143799	PARP1	Adipose_Subcutaneous	Overall	0.88	3.89e-01
ENSG00000002822	MAD1L1	Colon_Transverse	Proximal	0.29	3.89e-01
ENSG00000250120	PCDHA10	Adipose_Visceral_Omentum	Proximal	0.91	3.89e-01
ENSG00000160224	AIRE	Adipose_Subcutaneous	Female	-0.62	3.89e-01
ENSG00000077942	FBLN1	Adipose_Visceral_Omentum	Colon	-0.86	3.89e-01
ENSG00000159189	C1QC	Adipose_Subcutaneous	Distal	-0.86	3.89e-01
ENSG00000122482	ZNF644	Colon_Sigmoid	Overall	-0.86	3.89e-01
ENSG00000166068	SPRED1	Colon_Transverse	Female	0.67	3.89e-01
ENSG00000166068	SPRED1	Colon_Transverse	Distal	0.59	3.89e-01
ENSG00000188211	NCR3LG1	Colon_Sigmoid	Rectal	-0.67	3.89e-01
ENSG00000138081	FBXO11	Adipose_Subcutaneous	Distal	1.25	3.89e-01
ENSG00000101695	RNF125	Whole_Blood	Overall	-0.02	3.89e-01
ENSG00000105639	JAK3	Colon_Sigmoid	Colon	-0.75	3.89e-01
ENSG00000116771	AGMAT	Adipose_Subcutaneous	Female	0.35	3.89e-01
ENSG00000229291	RP4-580N22.2	Adipose_Subcutaneous	Colon	0.64	3.89e-01
ENSG00000142621	FHAD1	Cells_EBV-transformed_lymphocytes	Female	-0.63	3.89e-01
ENSG00000269489	RP11-98D18.17	Colon_Sigmoid	Rectal	-0.86	3.89e-01
ENSG00000185361	TNFAIP8L1	Cells_EBV-transformed_lymphocytes	Rectal	0.29	3.89e-01
ENSG00000188906	LRRK2	Cells_EBV-transformed_lymphocytes	Distal	-1.35	3.89e-01
ENSG00000143502	SUSD4	Whole_Blood	Distal	-0.38	3.89e-01
ENSG00000149115	TNKS1BP1	Adipose_Visceral_Omentum	Rectal	-0.95	3.89e-01
ENSG00000198945	L3MBTL3	Cells_EBV-transformed_lymphocytes	Colon	0.03	3.89e-01
ENSG00000181374	CCL13	Adipose_Subcutaneous	Male	0.76	3.89e-01
ENSG00000110171	TRIM3	Colon_Sigmoid	Male	0.13	3.89e-01
ENSG00000166900	STX3	Adipose_Subcutaneous	Distal	0.68	3.89e-01
ENSG00000125388	GRK4	Adipose_Visceral_Omentum	Male	0.85	3.89e-01
ENSG00000257365	FNTB	Adipose_Subcutaneous	Male	1.53	3.89e-01
ENSG00000002726	AOC1	Adipose_Subcutaneous	Male	0.9	3.89e-01
ENSG00000065613	SLK	Colon_Sigmoid	Colon	-0.31	3.89e-01
ENSG00000122678	POLM	Cells_EBV-transformed_lymphocytes	Colon	-0.02	3.89e-01
ENSG00000246067	RAB30-AS1	Adipose_Subcutaneous	Distal	0.03	3.89e-01
ENSG00000151458	ANKRD50	Adipose_Visceral_Omentum	Male	0.55	3.89e-01
ENSG00000147586	MRPS28	Adipose_Subcutaneous	Proximal	-0.86	3.89e-01
ENSG00000187210	GCNT1	Whole_Blood	Distal	0.67	3.89e-01
ENSG00000253476	RP11-395I14.2	Cells_EBV-transformed_lymphocytes	Overall	0.29	3.89e-01
ENSG00000135480	KRT7	Cells_EBV-transformed_lymphocytes	Rectal	-0.72	3.89e-01
ENSG00000187118	CMC1	Adipose_Subcutaneous	Rectal	0.86	3.89e-01
ENSG00000088812	ATRN	Adipose_Subcutaneous	Proximal	-0.78	3.89e-01
ENSG00000224420	ADM5	Colon_Sigmoid	Proximal	0.12	3.89e-01
ENSG00000113851	CRBN	Colon_Transverse	Rectal	-1.45	3.89e-01
ENSG00000254639	CTD-2589M5.5	Whole_Blood	Colon	-0.86	3.89e-01
ENSG00000184897	H1FX	Adipose_Subcutaneous	Overall	-1.11	3.89e-01
ENSG00000108848	LUC7L3	Cells_EBV-transformed_lymphocytes	Distal	-1.1	3.89e-01
ENSG00000161021	MAML1	Adipose_Subcutaneous	Proximal	0.89	3.89e-01
ENSG00000170955	PRKCDBP	Cells_EBV-transformed_lymphocytes	Female	0.93	3.89e-01
ENSG00000064042	LIMCH1	Adipose_Subcutaneous	Overall	0.61	3.89e-01
ENSG00000163625	WDFY3	Whole_Blood	Distal	0.79	3.89e-01
ENSG00000270661	RP1-142L7.9	Adipose_Visceral_Omentum	Female	1.34	3.89e-01
ENSG00000283654	RP11-244E17.1	Colon_Sigmoid	Colon	-0.91	3.90e-01
ENSG00000168818	STX18	Colon_Transverse	Colon	-0.11	3.90e-01
ENSG00000104904	OAZ1	Colon_Sigmoid	Male	-0.94	3.90e-01
ENSG00000255260	CTD-3224I3.3	Colon_Sigmoid	Female	0.86	3.90e-01
ENSG00000258702	RP11-433J8.1	Cells_EBV-transformed_lymphocytes	Colon	0.79	3.90e-01
ENSG00000170209	ANKK1	Colon_Transverse	Female	0.04	3.90e-01
ENSG00000239306	RBM14	Colon_Sigmoid	Colon	-0.86	3.90e-01
ENSG00000140043	PTGR2	Adipose_Subcutaneous	Proximal	0.96	3.90e-01
ENSG00000138207	RBP4	Whole_Blood	Female	1.32	3.90e-01
ENSG00000166090	IL25	Adipose_Subcutaneous	Colon	0.86	3.90e-01
ENSG00000088320	REM1	Colon_Sigmoid	Male	-0.86	3.90e-01
ENSG00000107186	MPDZ	Colon_Transverse	Rectal	-1.27	3.90e-01
ENSG00000231437	LINC01750	Colon_Sigmoid	Overall	-0.86	3.90e-01
ENSG00000162384	C1orf123	Colon_Sigmoid	Overall	-0.85	3.90e-01
ENSG00000157259	GATAD1	Whole_Blood	Proximal	0.16	3.90e-01
ENSG00000060982	BCAT1	Colon_Sigmoid	Rectal	0.04	3.90e-01
ENSG00000153179	RASSF3	Adipose_Visceral_Omentum	Rectal	-0.86	3.90e-01
ENSG00000173930	SLCO4C1	Cells_EBV-transformed_lymphocytes	Proximal	-1.06	3.90e-01
ENSG00000206432	TMEM200C	Adipose_Subcutaneous	Overall	-1.02	3.90e-01
ENSG00000253368	TRNP1	Adipose_Subcutaneous	Rectal	-0.15	3.90e-01
ENSG00000104164	BLOC1S6	Adipose_Subcutaneous	Proximal	-0.86	3.90e-01
ENSG00000116157	GPX7	Adipose_Subcutaneous	Rectal	0.84	3.90e-01
ENSG00000143575	HAX1	Adipose_Subcutaneous	Overall	0.86	3.90e-01
ENSG00000081665	ZNF506	Colon_Sigmoid	Proximal	0.64	3.90e-01
ENSG00000259887	RP11-923I11.5	Adipose_Visceral_Omentum	Colon	0.86	3.90e-01
ENSG00000188050	RNF133	Adipose_Subcutaneous	Colon	0.43	3.90e-01
ENSG00000111077	TNS2	Whole_Blood	Distal	-0.09	3.90e-01
ENSG00000169567	HINT1	Cells_EBV-transformed_lymphocytes	Male	0.35	3.90e-01
ENSG00000144381	HSPD1	Colon_Sigmoid	Colon	0.84	3.90e-01
ENSG00000197498	RPF2	Adipose_Visceral_Omentum	Proximal	-0.72	3.90e-01
ENSG00000119688	ABCD4	Adipose_Visceral_Omentum	Distal	1.31	3.90e-01
ENSG00000167968	DNASE1L2	Adipose_Subcutaneous	Rectal	0.69	3.90e-01
ENSG00000184661	CDCA2	Adipose_Subcutaneous	Proximal	0.86	3.90e-01
ENSG00000028203	VEZT	Cells_EBV-transformed_lymphocytes	Proximal	-0.68	3.90e-01
ENSG00000110315	RNF141	Cells_EBV-transformed_lymphocytes	Male	0.02	3.90e-01
ENSG00000263105	RP11-95P2.3	Adipose_Subcutaneous	Colon	0.86	3.90e-01
ENSG00000115942	ORC2	Adipose_Visceral_Omentum	Distal	-0.52	3.90e-01
ENSG00000166927	MS4A7	Cells_EBV-transformed_lymphocytes	Colon	-0.72	3.90e-01
ENSG00000168427	KLHL30	Colon_Sigmoid	Female	1.47	3.90e-01
ENSG00000125337	KIF25	Adipose_Subcutaneous	Female	-0.05	3.90e-01
ENSG00000004455	AK2	Colon_Sigmoid	Distal	0.56	3.90e-01
ENSG00000170634	ACYP2	Colon_Transverse	Rectal	-0.53	3.90e-01
ENSG00000160145	KALRN	Adipose_Subcutaneous	Overall	-1.08	3.90e-01
ENSG00000121741	ZMYM2	Colon_Sigmoid	Male	-0.86	3.90e-01
ENSG00000204642	HLA-F	Whole_Blood	Male	1.25	3.90e-01
ENSG00000147852	VLDLR	Colon_Transverse	Male	-0.06	3.90e-01
ENSG00000231595	AC005224.2	Colon_Transverse	Proximal	-1.18	3.90e-01
ENSG00000105583	WDR83OS	Adipose_Subcutaneous	Distal	0.85	3.90e-01
ENSG00000116194	ANGPTL1	Adipose_Subcutaneous	Colon	-0.1	3.90e-01
ENSG00000229771	RP4-644L1.2	Colon_Sigmoid	Overall	0.02	3.90e-01
ENSG00000178425	NT5DC1	Adipose_Subcutaneous	Overall	-1.37	3.90e-01
ENSG00000185269	NOTUM	Colon_Sigmoid	Rectal	0.86	3.90e-01
ENSG00000157322	CLEC18A	Adipose_Visceral_Omentum	Rectal	0.57	3.90e-01
ENSG00000157214	STEAP2	Cells_EBV-transformed_lymphocytes	Overall	1.46	3.90e-01
ENSG00000281655	RP11-817J15.3	Adipose_Subcutaneous	Proximal	0.78	3.90e-01
ENSG00000241697	TMEFF1	Colon_Transverse	Male	0.15	3.90e-01
ENSG00000117090	SLAMF1	Cells_EBV-transformed_lymphocytes	Colon	-0.62	3.90e-01
ENSG00000185567	AHNAK2	Cells_EBV-transformed_lymphocytes	Female	0.29	3.90e-01
ENSG00000124074	ENKD1	Cells_EBV-transformed_lymphocytes	Male	-0.31	3.90e-01
ENSG00000139351	SYCP3	Adipose_Subcutaneous	Distal	-0.05	3.90e-01
ENSG00000177868	SVBP	Colon_Sigmoid	Female	0.83	3.90e-01
ENSG00000159214	CCDC24	Adipose_Subcutaneous	Proximal	0.51	3.90e-01
ENSG00000113211	PCDHB6	Colon_Transverse	Proximal	-1.32	3.90e-01
ENSG00000168263	KCNV2	Colon_Transverse	Rectal	0.22	3.90e-01
ENSG00000131943	C19orf12	Whole_Blood	Distal	0.53	3.90e-01
ENSG00000070423	RNF126	Colon_Transverse	Male	-1.33	3.90e-01
ENSG00000165816	VWA2	Colon_Sigmoid	Proximal	0.96	3.90e-01
ENSG00000166573	GALR1	Adipose_Subcutaneous	Proximal	0.85	3.90e-01
ENSG00000232233	LINC02043	Adipose_Visceral_Omentum	Distal	0.58	3.90e-01
ENSG00000083444	PLOD1	Adipose_Visceral_Omentum	Rectal	1.26	3.90e-01
ENSG00000186522	SEPT10	Cells_EBV-transformed_lymphocytes	Colon	-0.02	3.90e-01
ENSG00000233895	RP1-122P22.2	Adipose_Subcutaneous	Rectal	-0.13	3.90e-01
ENSG00000125458	NT5C	Cells_EBV-transformed_lymphocytes	Male	-1	3.90e-01
ENSG00000099942	CRKL	Colon_Sigmoid	Colon	0.68	3.90e-01
ENSG00000074201	CLNS1A	Colon_Transverse	Distal	0.84	3.90e-01
ENSG00000183751	TBL3	Adipose_Visceral_Omentum	Rectal	-0.66	3.90e-01
ENSG00000059573	ALDH18A1	Colon_Sigmoid	Overall	0.14	3.90e-01
ENSG00000198488	B3GNT6	Colon_Transverse	Proximal	0.91	3.90e-01
ENSG00000086967	MYBPC2	Cells_EBV-transformed_lymphocytes	Distal	0.86	3.90e-01
ENSG00000268352	AC007228.5	Colon_Sigmoid	Male	-0.86	3.90e-01
ENSG00000104897	SF3A2	Adipose_Subcutaneous	Proximal	-0.13	3.90e-01
ENSG00000278716	LA16c-352F7.1	Colon_Sigmoid	Male	-0.85	3.90e-01
ENSG00000066294	CD84	Adipose_Subcutaneous	Proximal	-0.84	3.90e-01
ENSG00000182578	CSF1R	Adipose_Subcutaneous	Overall	-0.42	3.90e-01
ENSG00000129003	VPS13C	Adipose_Visceral_Omentum	Rectal	0.56	3.90e-01
ENSG00000107643	MAPK8	Colon_Transverse	Colon	0.43	3.90e-01
ENSG00000142065	ZFP14	Adipose_Subcutaneous	Distal	0.92	3.90e-01
ENSG00000072756	TRNT1	Colon_Sigmoid	Proximal	-0.61	3.90e-01
ENSG00000182919	C11orf54	Cells_EBV-transformed_lymphocytes	Colon	0.85	3.90e-01
ENSG00000119616	FCF1	Colon_Transverse	Proximal	-0.19	3.90e-01
ENSG00000271815	CTD-2235C13.3	Cells_EBV-transformed_lymphocytes	Male	0.78	3.90e-01
ENSG00000121361	KCNJ8	Adipose_Visceral_Omentum	Male	0.62	3.90e-01
ENSG00000006659	LGALS14	Cells_EBV-transformed_lymphocytes	Colon	0.86	3.90e-01
ENSG00000167550	RHEBL1	Adipose_Visceral_Omentum	Colon	-0.86	3.90e-01
ENSG00000237772	AC092620.3	Whole_Blood	Proximal	-0.86	3.90e-01
ENSG00000205220	PSMB10	Adipose_Subcutaneous	Female	0.58	3.90e-01
ENSG00000178033	FAM26E	Colon_Transverse	Rectal	0.51	3.90e-01
ENSG00000138744	NAAA	Whole_Blood	Male	1.14	3.90e-01
ENSG00000150093	ITGB1	Colon_Transverse	Colon	-1	3.90e-01
ENSG00000185344	ATP6V0A2	Cells_EBV-transformed_lymphocytes	Rectal	-0.89	3.90e-01
ENSG00000180992	MRPL14	Adipose_Subcutaneous	Colon	-0.68	3.90e-01
ENSG00000177675	CD163L1	Colon_Sigmoid	Rectal	0.11	3.90e-01
ENSG00000021762	OSBPL5	Colon_Sigmoid	Distal	-0.54	3.90e-01
ENSG00000145332	KLHL8	Adipose_Subcutaneous	Distal	-0.42	3.90e-01
ENSG00000124635	HIST1H2BJ	Cells_EBV-transformed_lymphocytes	Distal	-0.84	3.90e-01
ENSG00000171045	TSNARE1	Adipose_Subcutaneous	Overall	0.67	3.90e-01
ENSG00000112499	SLC22A2	Colon_Sigmoid	Female	-0.86	3.90e-01
ENSG00000175265	GOLGA8A	Cells_EBV-transformed_lymphocytes	Distal	0.06	3.90e-01
ENSG00000105205	CLC	Colon_Transverse	Proximal	-0.25	3.90e-01
ENSG00000168394	TAP1	Whole_Blood	Distal	0.87	3.90e-01
ENSG00000166446	CDYL2	Adipose_Visceral_Omentum	Colon	-0.28	3.90e-01
ENSG00000251230	MIR3945HG	Adipose_Visceral_Omentum	Overall	0.28	3.90e-01
ENSG00000148835	TAF5	Colon_Transverse	Female	0.7	3.90e-01
ENSG00000259363	CTD-2054N24.2	Whole_Blood	Proximal	0.47	3.90e-01
ENSG00000204174	NPY4R	Colon_Transverse	Overall	0.86	3.90e-01
ENSG00000243832	LINC02000	Colon_Transverse	Male	-0.86	3.90e-01
ENSG00000186354	C9orf47	Adipose_Visceral_Omentum	Proximal	-0.56	3.90e-01
ENSG00000185274	WBSCR17	Adipose_Visceral_Omentum	Overall	0.45	3.90e-01
ENSG00000100453	GZMB	Adipose_Subcutaneous	Distal	-1.11	3.90e-01
ENSG00000151773	CCDC122	Adipose_Visceral_Omentum	Female	-1.3	3.90e-01
ENSG00000197776	KLHDC1	Cells_EBV-transformed_lymphocytes	Distal	0.81	3.90e-01
ENSG00000185475	TMEM179B	Colon_Transverse	Male	0.23	3.90e-01
ENSG00000143954	REG3G	Colon_Sigmoid	Overall	-0.77	3.90e-01
ENSG00000079950	STX7	Colon_Transverse	Colon	1	3.90e-01
ENSG00000168078	PBK	Adipose_Subcutaneous	Female	0.85	3.90e-01
ENSG00000112365	ZBTB24	Cells_EBV-transformed_lymphocytes	Colon	0.65	3.90e-01
ENSG00000108691	CCL2	Colon_Transverse	Male	-0.86	3.91e-01
ENSG00000250241	RP11-9G1.3	Colon_Sigmoid	Rectal	-0.86	3.91e-01
ENSG00000164743	C8orf48	Adipose_Visceral_Omentum	Proximal	0.27	3.91e-01
ENSG00000164898	FMC1	Whole_Blood	Proximal	0.71	3.91e-01
ENSG00000169435	RASSF6	Cells_EBV-transformed_lymphocytes	Distal	-0.16	3.91e-01
ENSG00000198326	TMEM239	Adipose_Visceral_Omentum	Colon	0.85	3.91e-01
ENSG00000183778	B3GALT5	Colon_Transverse	Proximal	-1.04	3.91e-01
ENSG00000174886	NDUFA11	Cells_EBV-transformed_lymphocytes	Colon	-0.67	3.91e-01
ENSG00000135426	TESPA1	Adipose_Visceral_Omentum	Colon	0.05	3.91e-01
ENSG00000134548	SPX	Colon_Sigmoid	Overall	0.72	3.91e-01
ENSG00000186790	FOXE3	Colon_Transverse	Colon	-1.34	3.91e-01
ENSG00000064652	SNX24	Colon_Sigmoid	Distal	0.71	3.91e-01
ENSG00000102738	MRPS31	Adipose_Visceral_Omentum	Distal	-0.17	3.91e-01
ENSG00000162849	KIF26B	Colon_Transverse	Male	0	3.91e-01
ENSG00000163481	RNF25	Adipose_Visceral_Omentum	Male	0.53	3.91e-01
ENSG00000226954	RP5-983L19.2	Cells_EBV-transformed_lymphocytes	Female	-0.86	3.91e-01
ENSG00000283075	RP11-124N19.4	Colon_Sigmoid	Proximal	1.1	3.91e-01
ENSG00000205869	KRTAP5-1	Colon_Transverse	Proximal	-0.85	3.91e-01
ENSG00000142544	CTU1	Adipose_Subcutaneous	Proximal	0.87	3.91e-01
ENSG00000019505	SYT13	Colon_Transverse	Distal	-0.7	3.91e-01
ENSG00000196584	XRCC2	Colon_Sigmoid	Distal	-0.86	3.91e-01
ENSG00000107771	CCSER2	Adipose_Visceral_Omentum	Distal	-0.66	3.91e-01
ENSG00000232555	AC104088.1	Colon_Transverse	Rectal	-0.86	3.91e-01
ENSG00000168813	ZNF507	Whole_Blood	Overall	-0.69	3.91e-01
ENSG00000163938	GNL3	Cells_EBV-transformed_lymphocytes	Proximal	0.05	3.91e-01
ENSG00000108242	CYP2C18	Adipose_Visceral_Omentum	Overall	0	3.91e-01
ENSG00000118276	B4GALT6	Adipose_Visceral_Omentum	Male	-1.1	3.91e-01
ENSG00000272180	RP11-481J13.1	Adipose_Subcutaneous	Proximal	-0.36	3.91e-01
ENSG00000025293	PHF20	Colon_Transverse	Distal	-1.23	3.91e-01
ENSG00000136717	BIN1	Adipose_Visceral_Omentum	Female	-0.47	3.91e-01
ENSG00000187553	CYP26C1	Adipose_Visceral_Omentum	Proximal	-0.1	3.91e-01
ENSG00000134352	IL6ST	Cells_EBV-transformed_lymphocytes	Male	-0.64	3.91e-01
ENSG00000110330	BIRC2	Adipose_Subcutaneous	Male	0.97	3.91e-01
ENSG00000154478	GPR26	Adipose_Subcutaneous	Distal	0.91	3.91e-01
ENSG00000143624	INTS3	Adipose_Subcutaneous	Colon	-1.08	3.91e-01
ENSG00000272695	GAS6-AS2	Adipose_Subcutaneous	Overall	-1.05	3.91e-01
ENSG00000185155	MIXL1	Adipose_Visceral_Omentum	Distal	-0.85	3.91e-01
ENSG00000133687	TMTC1	Colon_Sigmoid	Female	0.73	3.91e-01
ENSG00000166024	R3HCC1L	Adipose_Subcutaneous	Proximal	0.51	3.91e-01
ENSG00000129595	EPB41L4A	Colon_Sigmoid	Colon	-0.99	3.91e-01
ENSG00000198551	ZNF627	Adipose_Visceral_Omentum	Distal	-0.92	3.91e-01
ENSG00000198492	YTHDF2	Adipose_Subcutaneous	Overall	0.86	3.91e-01
ENSG00000105048	TNNT1	Cells_EBV-transformed_lymphocytes	Proximal	-0.68	3.91e-01
ENSG00000249173	LINC01093	Adipose_Subcutaneous	Proximal	0.86	3.91e-01
ENSG00000131375	CAPN7	Adipose_Subcutaneous	Rectal	0.86	3.91e-01
ENSG00000087152	ATXN7L3	Adipose_Visceral_Omentum	Rectal	-0.44	3.91e-01
ENSG00000271973	RP11-572O6.1	Colon_Sigmoid	Colon	0.54	3.91e-01
ENSG00000109321	AREG	Adipose_Subcutaneous	Overall	0.94	3.91e-01
ENSG00000117228	GBP1	Colon_Transverse	Distal	0.13	3.91e-01
ENSG00000158516	CPA2	Colon_Sigmoid	Rectal	-0.01	3.91e-01
ENSG00000184381	PLA2G6	Colon_Sigmoid	Distal	-0.42	3.91e-01
ENSG00000155034	FBXL18	Cells_EBV-transformed_lymphocytes	Overall	0.44	3.91e-01
ENSG00000274029	RP11-340F14.6	Colon_Sigmoid	Overall	0.65	3.91e-01
ENSG00000155827	RNF20	Whole_Blood	Colon	-0.62	3.91e-01
ENSG00000187720	THSD4	Colon_Sigmoid	Rectal	-0.86	3.91e-01
ENSG00000148444	COMMD3	Whole_Blood	Colon	0.86	3.91e-01
ENSG00000145675	PIK3R1	Colon_Sigmoid	Male	-0.86	3.91e-01
ENSG00000257474	RP11-359M6.1	Adipose_Visceral_Omentum	Overall	-0.86	3.91e-01
ENSG00000259590	RP11-20G13.3	Adipose_Visceral_Omentum	Rectal	-0.86	3.91e-01
ENSG00000126243	LRFN3	Adipose_Subcutaneous	Male	-0.22	3.91e-01
ENSG00000183474	GTF2H2C	Adipose_Subcutaneous	Overall	0.76	3.91e-01
ENSG00000183463	URAD	Adipose_Subcutaneous	Male	-0.85	3.91e-01
ENSG00000166927	MS4A7	Colon_Sigmoid	Rectal	1	3.91e-01
ENSG00000235314	LINC00957	Adipose_Subcutaneous	Male	0.86	3.91e-01
ENSG00000149292	TTC12	Cells_EBV-transformed_lymphocytes	Colon	0.32	3.91e-01
ENSG00000110429	FBXO3	Cells_EBV-transformed_lymphocytes	Rectal	-0.24	3.91e-01
ENSG00000153339	TRAPPC8	Adipose_Subcutaneous	Proximal	-0.07	3.91e-01
ENSG00000153446	C16orf89	Colon_Transverse	Overall	-0.83	3.91e-01
ENSG00000187951	ARHGAP11B	Cells_EBV-transformed_lymphocytes	Distal	0.86	3.91e-01
ENSG00000115414	FN1	Cells_EBV-transformed_lymphocytes	Female	-0.86	3.91e-01
ENSG00000112164	GLP1R	Adipose_Subcutaneous	Proximal	-0.86	3.91e-01
ENSG00000172893	DHCR7	Adipose_Visceral_Omentum	Female	0.02	3.91e-01
ENSG00000167183	PRR15L	Adipose_Visceral_Omentum	Distal	0.04	3.91e-01
ENSG00000149403	GRIK4	Adipose_Subcutaneous	Female	-0.92	3.91e-01
ENSG00000069667	RORA	Colon_Sigmoid	Female	0.86	3.91e-01
ENSG00000164291	ARSK	Adipose_Subcutaneous	Colon	0.54	3.91e-01
ENSG00000272908	RP11-121A8.1	Adipose_Subcutaneous	Rectal	0.09	3.91e-01
ENSG00000111642	CHD4	Adipose_Visceral_Omentum	Colon	0.17	3.91e-01
ENSG00000065057	NTHL1	Adipose_Subcutaneous	Female	-0.89	3.91e-01
ENSG00000153310	FAM49B	Whole_Blood	Female	-0.28	3.91e-01
ENSG00000104327	CALB1	Adipose_Subcutaneous	Distal	1.01	3.91e-01
ENSG00000231389	HLA-DPA1	Adipose_Visceral_Omentum	Overall	0.76	3.91e-01
ENSG00000198924	DCLRE1A	Adipose_Visceral_Omentum	Proximal	0.76	3.91e-01
ENSG00000243943	ZNF512	Colon_Sigmoid	Proximal	-0.86	3.91e-01
ENSG00000117020	AKT3	Adipose_Subcutaneous	Rectal	0.43	3.91e-01
ENSG00000244045	TMEM199	Cells_EBV-transformed_lymphocytes	Proximal	0.85	3.91e-01
ENSG00000109180	OCIAD1	Adipose_Subcutaneous	Distal	-1.12	3.91e-01
ENSG00000101546	RBFA	Colon_Sigmoid	Rectal	-1.16	3.91e-01
ENSG00000272209	RP3-500L14.2	Colon_Sigmoid	Rectal	1.25	3.91e-01
ENSG00000100360	IFT27	Adipose_Subcutaneous	Colon	1.24	3.91e-01
ENSG00000120963	ZNF706	Colon_Sigmoid	Rectal	1.05	3.91e-01
ENSG00000137955	RABGGTB	Cells_EBV-transformed_lymphocytes	Overall	0.71	3.91e-01
ENSG00000142173	COL6A2	Adipose_Subcutaneous	Colon	0.86	3.91e-01
ENSG00000176994	SMCR8	Cells_EBV-transformed_lymphocytes	Distal	-0.93	3.91e-01
ENSG00000007541	PIGQ	Adipose_Visceral_Omentum	Distal	-0.15	3.91e-01
ENSG00000166960	CCDC178	Colon_Transverse	Male	0.94	3.91e-01
ENSG00000140950	TLDC1	Whole_Blood	Proximal	-0.17	3.91e-01
ENSG00000273344	PAXIP1-AS1	Adipose_Visceral_Omentum	Female	-0.79	3.91e-01
ENSG00000196943	NOP9	Colon_Sigmoid	Overall	-0.29	3.91e-01
ENSG00000036054	TBC1D23	Cells_EBV-transformed_lymphocytes	Colon	0.97	3.91e-01
ENSG00000090006	LTBP4	Whole_Blood	Colon	0.73	3.91e-01
ENSG00000149596	JPH2	Colon_Transverse	Distal	-0.89	3.91e-01
ENSG00000148688	RPP30	Colon_Transverse	Rectal	0.94	3.91e-01
ENSG00000137463	MGARP	Colon_Transverse	Overall	0.53	3.91e-01
ENSG00000234492	RPL34-AS1	Cells_EBV-transformed_lymphocytes	Female	-0.08	3.91e-01
ENSG00000159713	TPPP3	Colon_Transverse	Male	-0.48	3.91e-01
ENSG00000141540	TTYH2	Adipose_Visceral_Omentum	Proximal	-0.15	3.91e-01
ENSG00000169826	CSGALNACT2	Cells_EBV-transformed_lymphocytes	Colon	0.58	3.91e-01
ENSG00000167608	TMC4	Adipose_Subcutaneous	Male	-0.02	3.91e-01
ENSG00000081665	ZNF506	Adipose_Subcutaneous	Colon	0.67	3.91e-01
ENSG00000006071	ABCC8	Colon_Sigmoid	Colon	-0.85	3.91e-01
ENSG00000154217	PITPNC1	Cells_EBV-transformed_lymphocytes	Proximal	-0.54	3.91e-01
ENSG00000157303	SUSD3	Adipose_Subcutaneous	Rectal	-0.94	3.91e-01
ENSG00000227066	RP3-340N1.2	Colon_Transverse	Overall	-1.06	3.91e-01
ENSG00000126790	L3HYPDH	Colon_Transverse	Distal	-1.45	3.91e-01
ENSG00000100557	C14orf105	Cells_EBV-transformed_lymphocytes	Overall	0.86	3.91e-01
ENSG00000196498	NCOR2	Colon_Transverse	Colon	-0.91	3.91e-01
ENSG00000130731	METTL26	Colon_Transverse	Female	-0.86	3.91e-01
ENSG00000230649	AC024084.1	Cells_EBV-transformed_lymphocytes	Proximal	-0.86	3.91e-01
ENSG00000174721	FGFBP3	Colon_Transverse	Rectal	1.28	3.91e-01
ENSG00000115145	STAM2	Adipose_Visceral_Omentum	Distal	-0.02	3.91e-01
ENSG00000107438	PDLIM1	Whole_Blood	Overall	-0.41	3.91e-01
ENSG00000104825	NFKBIB	Adipose_Visceral_Omentum	Male	0.02	3.91e-01
ENSG00000166579	NDEL1	Adipose_Visceral_Omentum	Female	0.06	3.91e-01
ENSG00000106733	NMRK1	Adipose_Subcutaneous	Female	0.84	3.91e-01
ENSG00000265107	GJA5	Colon_Transverse	Proximal	-1.03	3.91e-01
ENSG00000051180	RAD51	Colon_Transverse	Proximal	-0.72	3.91e-01
ENSG00000124571	XPO5	Adipose_Subcutaneous	Female	-0.9	3.91e-01
ENSG00000121104	FAM117A	Adipose_Subcutaneous	Female	0.86	3.91e-01
ENSG00000267711	RP11-686D22.5	Colon_Sigmoid	Colon	-0.99	3.91e-01
ENSG00000196943	NOP9	Colon_Sigmoid	Proximal	-0.59	3.91e-01
ENSG00000249992	TMEM158	Cells_EBV-transformed_lymphocytes	Proximal	-0.21	3.91e-01
ENSG00000205502	C2CD4B	Colon_Sigmoid	Overall	-0.08	3.91e-01
ENSG00000225399	RP11-3B7.1	Colon_Transverse	Rectal	1.03	3.91e-01
ENSG00000225973	PIGBOS1	Colon_Sigmoid	Colon	1.23	3.91e-01
ENSG00000140285	FGF7	Colon_Sigmoid	Female	0.25	3.91e-01
ENSG00000267528	AC011524.1	Adipose_Subcutaneous	Rectal	0.86	3.91e-01
ENSG00000151612	ZNF827	Adipose_Visceral_Omentum	Colon	-0.52	3.91e-01
ENSG00000115694	STK25	Adipose_Visceral_Omentum	Distal	-0.26	3.91e-01
ENSG00000170819	BFSP2	Cells_EBV-transformed_lymphocytes	Proximal	0.55	3.91e-01
ENSG00000228672	PROB1	Whole_Blood	Colon	1.06	3.91e-01
ENSG00000206052	DOK6	Whole_Blood	Overall	0.86	3.91e-01
ENSG00000139718	SETD1B	Colon_Transverse	Colon	0.86	3.92e-01
ENSG00000213190	MLLT11	Colon_Transverse	Distal	-0.86	3.92e-01
ENSG00000106100	NOD1	Colon_Transverse	Overall	-0.85	3.92e-01
ENSG00000165480	SKA3	Adipose_Subcutaneous	Distal	-0.23	3.92e-01
ENSG00000143494	VASH2	Colon_Transverse	Overall	0.32	3.92e-01
ENSG00000150051	MKX	Adipose_Subcutaneous	Proximal	-0.85	3.92e-01
ENSG00000164032	H2AFZ	Cells_EBV-transformed_lymphocytes	Distal	0.85	3.92e-01
ENSG00000182983	ZNF662	Adipose_Subcutaneous	Rectal	-0.01	3.92e-01
ENSG00000230438	SERPINB9P1	Colon_Sigmoid	Distal	0.97	3.92e-01
ENSG00000123901	GPR83	Whole_Blood	Colon	1.05	3.92e-01
ENSG00000090554	FLT3LG	Colon_Transverse	Female	1.01	3.92e-01
ENSG00000134996	OSTF1	Adipose_Visceral_Omentum	Proximal	0.46	3.92e-01
ENSG00000169016	E2F6	Colon_Sigmoid	Distal	0.91	3.92e-01
ENSG00000056487	PHF21B	Adipose_Subcutaneous	Rectal	0.63	3.92e-01
ENSG00000172780	RAB43	Cells_EBV-transformed_lymphocytes	Proximal	-0.85	3.92e-01
ENSG00000099834	CDHR5	Adipose_Subcutaneous	Proximal	-0.51	3.92e-01
ENSG00000227260	LINC01985	Adipose_Visceral_Omentum	Colon	-1.09	3.92e-01
ENSG00000255151	GLYATL1P3	Cells_EBV-transformed_lymphocytes	Proximal	0.86	3.92e-01
ENSG00000117614	SYF2	Whole_Blood	Overall	0.41	3.92e-01
ENSG00000049541	RFC2	Adipose_Visceral_Omentum	Rectal	-0.79	3.92e-01
ENSG00000175054	ATR	Cells_EBV-transformed_lymphocytes	Distal	-0.03	3.92e-01
ENSG00000271780	RP11-1017G21.5	Adipose_Subcutaneous	Rectal	0.84	3.92e-01
ENSG00000253734	LINC01289	Colon_Sigmoid	Distal	0.84	3.92e-01
ENSG00000197536	C5orf56	Adipose_Subcutaneous	Female	-1.48	3.92e-01
ENSG00000243646	IL10RB	Colon_Transverse	Female	1.18	3.92e-01
ENSG00000197977	ELOVL2	Colon_Sigmoid	Proximal	-0.69	3.92e-01
ENSG00000270105	RP11-326C3.14	Cells_EBV-transformed_lymphocytes	Proximal	0.16	3.92e-01
ENSG00000272077	RP11-348P10.2	Whole_Blood	Distal	0.89	3.92e-01
ENSG00000228126	FALEC	Adipose_Subcutaneous	Colon	-0.69	3.92e-01
ENSG00000168530	MYL1	Adipose_Subcutaneous	Male	-0.86	3.92e-01
ENSG00000161973	CCDC42	Cells_EBV-transformed_lymphocytes	Rectal	-0.86	3.92e-01
ENSG00000180155	LYNX1	Colon_Transverse	Colon	-0.84	3.92e-01
ENSG00000265055	AC145343.2	Colon_Sigmoid	Female	0.67	3.92e-01
ENSG00000159069	FBXW5	Cells_EBV-transformed_lymphocytes	Rectal	0.96	3.92e-01
ENSG00000185105	MYADML2	Colon_Transverse	Female	0.39	3.92e-01
ENSG00000230939	RP11-314C16.1	Cells_EBV-transformed_lymphocytes	Rectal	-0.37	3.92e-01
ENSG00000126214	KLC1	Cells_EBV-transformed_lymphocytes	Rectal	0.16	3.92e-01
ENSG00000140682	TGFB1I1	Colon_Transverse	Distal	0.39	3.92e-01
ENSG00000178127	NDUFV2	Colon_Transverse	Proximal	0.97	3.92e-01
ENSG00000169246	NPIPB3	Adipose_Visceral_Omentum	Female	-0.4	3.92e-01
ENSG00000111144	LTA4H	Cells_EBV-transformed_lymphocytes	Male	-0.09	3.92e-01
ENSG00000173369	C1QB	Whole_Blood	Proximal	1.14	3.92e-01
ENSG00000137449	CPEB2	Adipose_Subcutaneous	Overall	-0.95	3.92e-01
ENSG00000072401	UBE2D1	Adipose_Subcutaneous	Rectal	1.01	3.92e-01
ENSG00000161082	CELF5	Colon_Transverse	Male	0.86	3.92e-01
ENSG00000222046	DCDC2B	Cells_EBV-transformed_lymphocytes	Overall	-0.86	3.92e-01
ENSG00000172264	MACROD2	Adipose_Visceral_Omentum	Distal	-0.92	3.92e-01
ENSG00000196639	HRH1	Adipose_Subcutaneous	Male	-0.86	3.92e-01
ENSG00000213171	LINGO4	Adipose_Visceral_Omentum	Colon	0.84	3.92e-01
ENSG00000196990	FAM163B	Colon_Sigmoid	Distal	0.54	3.92e-01
ENSG00000164093	PITX2	Adipose_Visceral_Omentum	Distal	-0.11	3.92e-01
ENSG00000271973	RP11-572O6.1	Cells_EBV-transformed_lymphocytes	Male	0.54	3.92e-01
ENSG00000274695	RP11-21K12.3	Cells_EBV-transformed_lymphocytes	Rectal	-0.64	3.92e-01
ENSG00000122729	ACO1	Adipose_Subcutaneous	Colon	-0.22	3.92e-01
ENSG00000101542	CDH20	Colon_Transverse	Rectal	0.48	3.92e-01
ENSG00000108518	PFN1	Cells_EBV-transformed_lymphocytes	Proximal	-0.55	3.92e-01
ENSG00000101542	CDH20	Adipose_Visceral_Omentum	Female	0.54	3.92e-01
ENSG00000130005	GAMT	Colon_Sigmoid	Rectal	-0.86	3.92e-01
ENSG00000268751	SCGB1B2P	Adipose_Subcutaneous	Distal	-0.1	3.92e-01
ENSG00000143486	EIF2D	Adipose_Visceral_Omentum	Male	-1.12	3.92e-01
ENSG00000167333	TRIM68	Whole_Blood	Overall	0.24	3.92e-01
ENSG00000213145	CRIP1	Whole_Blood	Distal	-0.72	3.92e-01
ENSG00000161921	CXCL16	Colon_Transverse	Distal	-0.13	3.92e-01
ENSG00000102543	CDADC1	Whole_Blood	Distal	-0.85	3.92e-01
ENSG00000112319	EYA4	Colon_Sigmoid	Proximal	-0.85	3.92e-01
ENSG00000099260	PALMD	Adipose_Subcutaneous	Colon	-1.25	3.92e-01
ENSG00000006459	KDM7A	Colon_Transverse	Rectal	0.85	3.92e-01
ENSG00000155719	OTOA	Colon_Sigmoid	Female	0.86	3.92e-01
ENSG00000165084	C8orf34	Adipose_Visceral_Omentum	Male	0.86	3.92e-01
ENSG00000241973	PI4KA	Cells_EBV-transformed_lymphocytes	Colon	0.74	3.92e-01
ENSG00000163586	FABP1	Cells_EBV-transformed_lymphocytes	Male	0.18	3.92e-01
ENSG00000213088	ACKR1	Colon_Transverse	Colon	0.26	3.92e-01
ENSG00000253506	NACA2	Adipose_Subcutaneous	Proximal	0.62	3.92e-01
ENSG00000198498	TMA16	Whole_Blood	Overall	-0.76	3.92e-01
ENSG00000047249	ATP6V1H	Colon_Sigmoid	Colon	-0.86	3.92e-01
ENSG00000172689	MS4A10	Colon_Transverse	Female	-0.86	3.92e-01
ENSG00000188827	SLX4	Adipose_Visceral_Omentum	Rectal	0	3.92e-01
ENSG00000236790	LINC00299	Adipose_Subcutaneous	Male	-0.43	3.92e-01
ENSG00000164144	ARFIP1	Adipose_Visceral_Omentum	Colon	-1.12	3.92e-01
ENSG00000185104	FAF1	Colon_Transverse	Male	0.96	3.92e-01
ENSG00000162604	TM2D1	Whole_Blood	Distal	0.66	3.92e-01
ENSG00000145014	TMEM44	Adipose_Visceral_Omentum	Colon	-0.52	3.92e-01
ENSG00000136144	RCBTB1	Colon_Sigmoid	Male	0.86	3.92e-01
ENSG00000160051	IQCC	Adipose_Visceral_Omentum	Overall	0.17	3.92e-01
ENSG00000109736	MFSD10	Adipose_Subcutaneous	Colon	1.28	3.92e-01
ENSG00000136715	SAP130	Colon_Transverse	Colon	1.17	3.92e-01
ENSG00000175106	TVP23C	Colon_Sigmoid	Overall	0.37	3.92e-01
ENSG00000230417	LINC00856	Colon_Sigmoid	Distal	-0.86	3.92e-01
ENSG00000203684	IBA57-AS1	Colon_Transverse	Female	0.86	3.92e-01
ENSG00000112981	NME5	Adipose_Subcutaneous	Male	0.86	3.92e-01
ENSG00000138279	ANXA7	Cells_EBV-transformed_lymphocytes	Rectal	0.17	3.92e-01
ENSG00000089169	RPH3A	Adipose_Visceral_Omentum	Distal	0.86	3.92e-01
ENSG00000069482	GAL	Adipose_Subcutaneous	Overall	-0.45	3.92e-01
ENSG00000136448	NMT1	Colon_Transverse	Overall	0.32	3.92e-01
ENSG00000168569	TMEM223	Adipose_Subcutaneous	Rectal	-0.97	3.92e-01
ENSG00000196867	ZFP28	Colon_Sigmoid	Female	0.72	3.92e-01
ENSG00000103150	MLYCD	Colon_Sigmoid	Female	-0.42	3.92e-01
ENSG00000234902	AC007879.2	Whole_Blood	Colon	0.66	3.92e-01
ENSG00000114850	SSR3	Whole_Blood	Proximal	0.51	3.92e-01
ENSG00000182050	MGAT4C	Colon_Sigmoid	Female	0.2	3.92e-01
ENSG00000173013	CCDC96	Colon_Sigmoid	Rectal	-1.15	3.92e-01
ENSG00000177663	IL17RA	Cells_EBV-transformed_lymphocytes	Female	-0.64	3.92e-01
ENSG00000196323	ZBTB44	Colon_Sigmoid	Colon	0.68	3.92e-01
ENSG00000174348	PODN	Colon_Sigmoid	Colon	-1.27	3.92e-01
ENSG00000185594	SPATA8	Adipose_Subcutaneous	Male	0.84	3.92e-01
ENSG00000182325	FBXL6	Cells_EBV-transformed_lymphocytes	Distal	0.41	3.92e-01
ENSG00000160087	UBE2J2	Adipose_Visceral_Omentum	Male	-1.05	3.92e-01
ENSG00000041357	PSMA4	Adipose_Visceral_Omentum	Female	-1.11	3.92e-01
ENSG00000137343	ATAT1	Cells_EBV-transformed_lymphocytes	Colon	1.27	3.92e-01
ENSG00000172466	ZNF24	Colon_Sigmoid	Female	1.12	3.92e-01
ENSG00000265354	TIMM23	Adipose_Subcutaneous	Proximal	0.05	3.92e-01
ENSG00000186469	GNG2	Adipose_Visceral_Omentum	Overall	-1	3.92e-01
ENSG00000112146	FBXO9	Colon_Sigmoid	Distal	-0.63	3.92e-01
ENSG00000087494	PTHLH	Adipose_Subcutaneous	Proximal	0.72	3.92e-01
ENSG00000135124	P2RX4	Whole_Blood	Colon	1.32	3.92e-01
ENSG00000177463	NR2C2	Adipose_Visceral_Omentum	Male	-0.93	3.92e-01
ENSG00000272994	RP11-332H14.2	Adipose_Subcutaneous	Overall	-0.29	3.92e-01
ENSG00000085265	FCN1	Whole_Blood	Overall	-0.1	3.92e-01
ENSG00000108799	EZH1	Adipose_Subcutaneous	Colon	0.86	3.92e-01
ENSG00000205581	HMGN1	Whole_Blood	Proximal	-0.31	3.92e-01
ENSG00000160445	ZER1	Colon_Sigmoid	Overall	0.85	3.92e-01
ENSG00000260123	RP11-326A19.4	Adipose_Visceral_Omentum	Colon	1.28	3.92e-01
ENSG00000185272	RBM11	Adipose_Visceral_Omentum	Male	-0.36	3.92e-01
ENSG00000137825	ITPKA	Adipose_Subcutaneous	Rectal	1.22	3.92e-01
ENSG00000198721	ECI2	Cells_EBV-transformed_lymphocytes	Rectal	1.15	3.92e-01
ENSG00000140153	WDR20	Adipose_Subcutaneous	Overall	0.53	3.92e-01
ENSG00000107099	DOCK8	Cells_EBV-transformed_lymphocytes	Female	0.14	3.92e-01
ENSG00000181007	ZFP82	Colon_Sigmoid	Colon	-0.73	3.92e-01
ENSG00000277791	PSMB3	Colon_Transverse	Colon	0.63	3.92e-01
ENSG00000137845	ADAM10	Adipose_Subcutaneous	Distal	-1.29	3.92e-01
ENSG00000094975	SUCO	Colon_Sigmoid	Proximal	0.16	3.92e-01
ENSG00000276855	CTD-3157E16.2	Adipose_Subcutaneous	Rectal	0.86	3.92e-01
ENSG00000064490	RFXANK	Colon_Sigmoid	Female	-1.22	3.93e-01
ENSG00000104695	PPP2CB	Colon_Transverse	Colon	-0.48	3.93e-01
ENSG00000095777	MYO3A	Colon_Sigmoid	Female	0.01	3.93e-01
ENSG00000135632	SMYD5	Adipose_Subcutaneous	Male	0.84	3.93e-01
ENSG00000171574	ZNF584	Cells_EBV-transformed_lymphocytes	Female	-1.3	3.93e-01
ENSG00000121879	PIK3CA	Colon_Transverse	Overall	-0.41	3.93e-01
ENSG00000069482	GAL	Colon_Transverse	Male	-0.11	3.93e-01
ENSG00000162817	C1orf115	Colon_Transverse	Proximal	0.34	3.93e-01
ENSG00000266588	RP1-56K13.5	Adipose_Visceral_Omentum	Distal	-0.85	3.93e-01
ENSG00000114686	MRPL3	Adipose_Visceral_Omentum	Rectal	0.85	3.93e-01
ENSG00000137124	ALDH1B1	Adipose_Visceral_Omentum	Male	0.53	3.93e-01
ENSG00000114423	CBLB	Cells_EBV-transformed_lymphocytes	Distal	0.02	3.93e-01
ENSG00000103275	UBE2I	Cells_EBV-transformed_lymphocytes	Proximal	0.36	3.93e-01
ENSG00000092529	CAPN3	Whole_Blood	Male	-0.24	3.93e-01
ENSG00000144840	RABL3	Adipose_Visceral_Omentum	Rectal	0.98	3.93e-01
ENSG00000102580	DNAJC3	Adipose_Subcutaneous	Female	1.32	3.93e-01
ENSG00000099998	GGT5	Cells_EBV-transformed_lymphocytes	Distal	0.17	3.93e-01
ENSG00000115539	PDCL3	Whole_Blood	Colon	-0.7	3.93e-01
ENSG00000149573	MPZL2	Adipose_Subcutaneous	Proximal	-0.37	3.93e-01
ENSG00000157445	CACNA2D3	Adipose_Subcutaneous	Female	0.53	3.93e-01
ENSG00000144895	EIF2A	Cells_EBV-transformed_lymphocytes	Overall	0.84	3.93e-01
ENSG00000182985	CADM1	Adipose_Subcutaneous	Female	0.38	3.93e-01
ENSG00000269949	RP11-738E22.3	Whole_Blood	Male	-0.83	3.93e-01
ENSG00000184221	OLIG1	Adipose_Visceral_Omentum	Male	0.23	3.93e-01
ENSG00000166813	KIF7	Adipose_Visceral_Omentum	Male	-0.42	3.93e-01
ENSG00000172167	MTBP	Colon_Transverse	Overall	0.18	3.93e-01
ENSG00000243300	LINC00359	Adipose_Subcutaneous	Colon	0.85	3.93e-01
ENSG00000130940	CASZ1	Colon_Transverse	Colon	0.85	3.93e-01
ENSG00000151322	NPAS3	Adipose_Visceral_Omentum	Female	0.85	3.93e-01
ENSG00000235319	AC012360.4	Cells_EBV-transformed_lymphocytes	Female	-0.85	3.93e-01
ENSG00000150394	CDH8	Colon_Sigmoid	Overall	0.85	3.93e-01
ENSG00000152443	ZNF776	Whole_Blood	Proximal	1.3	3.93e-01
ENSG00000170667	RASA4B	Adipose_Subcutaneous	Rectal	0.1	3.93e-01
ENSG00000170160	CCDC144A	Adipose_Visceral_Omentum	Male	1.03	3.93e-01
ENSG00000175040	CHST2	Adipose_Visceral_Omentum	Overall	-0.53	3.93e-01
ENSG00000257017	HP	Colon_Transverse	Overall	0.04	3.93e-01
ENSG00000143178	TBX19	Adipose_Visceral_Omentum	Overall	-0.24	3.93e-01
ENSG00000118322	ATP10B	Adipose_Subcutaneous	Distal	-0.46	3.93e-01
ENSG00000143727	ACP1	Adipose_Visceral_Omentum	Male	-1.15	3.93e-01
ENSG00000169989	TIGD4	Cells_EBV-transformed_lymphocytes	Female	-0.36	3.93e-01
ENSG00000235119	RP11-9M16.2	Adipose_Visceral_Omentum	Rectal	1.34	3.93e-01
ENSG00000214711	CAPN14	Colon_Sigmoid	Female	0.54	3.93e-01
ENSG00000165948	IFI27L1	Cells_EBV-transformed_lymphocytes	Female	-0.9	3.93e-01
ENSG00000260265	RP11-44F21.5	Cells_EBV-transformed_lymphocytes	Overall	0.38	3.93e-01
ENSG00000034510	TMSB10	Colon_Sigmoid	Female	-0.27	3.93e-01
ENSG00000169507	SLC38A11	Colon_Sigmoid	Distal	0	3.93e-01
ENSG00000111647	UHRF1BP1L	Cells_EBV-transformed_lymphocytes	Female	-0.06	3.93e-01
ENSG00000162368	CMPK1	Colon_Transverse	Male	-0.39	3.93e-01
ENSG00000233754	AP001628.7	Colon_Sigmoid	Female	-1.4	3.93e-01
ENSG00000165801	ARHGEF40	Cells_EBV-transformed_lymphocytes	Colon	-1.08	3.93e-01
ENSG00000187105	HEATR4	Colon_Transverse	Distal	-0.57	3.93e-01
ENSG00000146856	AGBL3	Cells_EBV-transformed_lymphocytes	Rectal	-0.37	3.93e-01
ENSG00000272564	RP11-548P2.2	Adipose_Visceral_Omentum	Rectal	0.35	3.93e-01
ENSG00000136718	IMP4	Adipose_Visceral_Omentum	Overall	0.3	3.93e-01
ENSG00000171295	ZNF440	Cells_EBV-transformed_lymphocytes	Overall	0.84	3.93e-01
ENSG00000269416	LINC01224	Cells_EBV-transformed_lymphocytes	Female	-0.11	3.93e-01
ENSG00000089775	ZBTB25	Colon_Sigmoid	Overall	-0.03	3.93e-01
ENSG00000175946	KLHL38	Colon_Sigmoid	Rectal	-0.63	3.93e-01
ENSG00000164168	TMEM184C	Adipose_Subcutaneous	Proximal	0.7	3.93e-01
ENSG00000188191	PRKAR1B	Adipose_Subcutaneous	Distal	-0.4	3.93e-01
ENSG00000075275	CELSR1	Adipose_Visceral_Omentum	Distal	0.17	3.93e-01
ENSG00000087074	PPP1R15A	Colon_Sigmoid	Overall	-0.98	3.93e-01
ENSG00000177058	SLC38A9	Colon_Sigmoid	Colon	0.17	3.93e-01
ENSG00000134007	ADAM20	Cells_EBV-transformed_lymphocytes	Proximal	0.19	3.93e-01
ENSG00000114023	FAM162A	Colon_Transverse	Male	-0.29	3.93e-01
ENSG00000137955	RABGGTB	Whole_Blood	Distal	-0.23	3.93e-01
ENSG00000075975	MKRN2	Adipose_Visceral_Omentum	Female	-0.76	3.93e-01
ENSG00000250486	FAM218A	Cells_EBV-transformed_lymphocytes	Female	-0.45	3.93e-01
ENSG00000143033	MTF2	Adipose_Subcutaneous	Overall	-0.85	3.93e-01
ENSG00000253688	RP11-567J20.2	Colon_Sigmoid	Male	-0.85	3.93e-01
ENSG00000184916	JAG2	Colon_Transverse	Overall	0.85	3.93e-01
ENSG00000184347	SLIT3	Adipose_Visceral_Omentum	Overall	-0.85	3.93e-01
ENSG00000262202	RP11-160E2.6	Adipose_Subcutaneous	Proximal	0.85	3.93e-01
ENSG00000161956	SENP3	Colon_Sigmoid	Rectal	0.8	3.93e-01
ENSG00000175600	SUGCT	Adipose_Subcutaneous	Colon	-0.85	3.93e-01
ENSG00000138640	FAM13A	Adipose_Subcutaneous	Colon	0.04	3.93e-01
ENSG00000107957	SH3PXD2A	Colon_Sigmoid	Overall	-0.28	3.93e-01
ENSG00000129535	NRL	Adipose_Subcutaneous	Rectal	-0.23	3.93e-01
ENSG00000226479	TMEM185B	Whole_Blood	Male	0.28	3.93e-01
ENSG00000141012	GALNS	Adipose_Visceral_Omentum	Proximal	-0.48	3.93e-01
ENSG00000106803	SEC61B	Adipose_Subcutaneous	Rectal	0.41	3.93e-01
ENSG00000160256	FAM207A	Adipose_Visceral_Omentum	Overall	1.25	3.93e-01
ENSG00000079385	CEACAM1	Cells_EBV-transformed_lymphocytes	Female	0.28	3.93e-01
ENSG00000079385	CEACAM1	Cells_EBV-transformed_lymphocytes	Male	0.28	3.93e-01
ENSG00000186051	TAL2	Colon_Sigmoid	Female	0.85	3.93e-01
ENSG00000197774	EME2	Colon_Transverse	Male	-0.79	3.93e-01
ENSG00000196116	TDRD7	Adipose_Subcutaneous	Male	0.3	3.93e-01
ENSG00000184939	ZFP90	Colon_Sigmoid	Female	1.23	3.93e-01
ENSG00000154645	CHODL	Adipose_Subcutaneous	Overall	-0.38	3.93e-01
ENSG00000135390	ATP5G2	Adipose_Subcutaneous	Female	-1.33	3.93e-01
ENSG00000130560	UBAC1	Adipose_Subcutaneous	Female	0.28	3.93e-01
ENSG00000180988	OR52N2	Adipose_Subcutaneous	Female	-0.4	3.93e-01
ENSG00000128342	LIF	Colon_Sigmoid	Male	-0.85	3.93e-01
ENSG00000163539	CLASP2	Whole_Blood	Overall	-0.85	3.93e-01
ENSG00000232040	ZBED9	Adipose_Subcutaneous	Male	-0.96	3.93e-01
ENSG00000259530	RP11-259A24.1	Adipose_Subcutaneous	Male	-0.85	3.93e-01
ENSG00000226954	RP5-983L19.2	Cells_EBV-transformed_lymphocytes	Overall	-0.85	3.93e-01
ENSG00000172954	LCLAT1	Adipose_Subcutaneous	Rectal	-0.4	3.93e-01
ENSG00000176105	YES1	Whole_Blood	Colon	0.09	3.93e-01
ENSG00000266538	RP11-385D13.3	Colon_Transverse	Proximal	-0.72	3.93e-01
ENSG00000162761	LMX1A	Colon_Transverse	Male	0.82	3.93e-01
ENSG00000162004	CCDC78	Adipose_Subcutaneous	Female	1.02	3.93e-01
ENSG00000162618	ADGRL4	Adipose_Visceral_Omentum	Male	0.09	3.93e-01
ENSG00000086991	NOX4	Adipose_Visceral_Omentum	Female	0.91	3.93e-01
ENSG00000163430	FSTL1	Adipose_Subcutaneous	Proximal	-0.53	3.93e-01
ENSG00000152778	IFIT5	Cells_EBV-transformed_lymphocytes	Female	0.84	3.93e-01
ENSG00000125814	NAPB	Colon_Transverse	Rectal	0.82	3.93e-01
ENSG00000147421	HMBOX1	Colon_Transverse	Overall	0.85	3.93e-01
ENSG00000197147	LRRC8B	Colon_Transverse	Colon	0.22	3.93e-01
ENSG00000085760	MTIF2	Whole_Blood	Distal	-0.37	3.93e-01
ENSG00000179082	C9orf106	Colon_Sigmoid	Proximal	0.58	3.93e-01
ENSG00000120948	TARDBP	Cells_EBV-transformed_lymphocytes	Rectal	-1.03	3.93e-01
ENSG00000166523	CLEC4E	Colon_Transverse	Male	0.13	3.93e-01
ENSG00000162365	CYP4A22	Adipose_Visceral_Omentum	Male	-0.59	3.93e-01
ENSG00000131148	EMC8	Whole_Blood	Colon	-0.21	3.93e-01
ENSG00000176840	MIR7-3HG	Colon_Transverse	Male	-0.24	3.93e-01
ENSG00000197790	OR52M1	Whole_Blood	Distal	0.85	3.93e-01
ENSG00000101474	APMAP	Colon_Sigmoid	Male	-0.27	3.93e-01
ENSG00000115806	GORASP2	Cells_EBV-transformed_lymphocytes	Rectal	-0.14	3.93e-01
ENSG00000172232	AZU1	Adipose_Subcutaneous	Overall	-1.02	3.94e-01
ENSG00000197948	FCHSD1	Colon_Transverse	Rectal	1.17	3.94e-01
ENSG00000283075	RP11-124N19.4	Adipose_Subcutaneous	Female	1.1	3.94e-01
ENSG00000065615	CYB5R4	Colon_Transverse	Female	-1	3.94e-01
ENSG00000094755	GABRP	Adipose_Visceral_Omentum	Colon	0.43	3.94e-01
ENSG00000115415	STAT1	Adipose_Subcutaneous	Female	-1.27	3.94e-01
ENSG00000128578	STRIP2	Colon_Sigmoid	Overall	1.41	3.94e-01
ENSG00000162521	RBBP4	Adipose_Visceral_Omentum	Proximal	0.61	3.94e-01
ENSG00000164659	KIAA1324L	Adipose_Visceral_Omentum	Proximal	-1.37	3.94e-01
ENSG00000270210	RP11-373D23.3	Colon_Transverse	Male	-0.33	3.94e-01
ENSG00000067715	SYT1	Colon_Sigmoid	Proximal	0.5	3.94e-01
ENSG00000130204	TOMM40	Adipose_Subcutaneous	Male	0.71	3.94e-01
ENSG00000115942	ORC2	Whole_Blood	Female	-0.51	3.94e-01
ENSG00000131981	LGALS3	Whole_Blood	Distal	0.42	3.94e-01
ENSG00000154639	CXADR	Adipose_Subcutaneous	Colon	0.61	3.94e-01
ENSG00000141934	PLPP2	Whole_Blood	Male	-1.18	3.94e-01
ENSG00000186088	GSAP	Adipose_Subcutaneous	Male	0.72	3.94e-01
ENSG00000007516	BAIAP3	Colon_Sigmoid	Rectal	-0.57	3.94e-01
ENSG00000115649	CNPPD1	Cells_EBV-transformed_lymphocytes	Female	-0.98	3.94e-01
ENSG00000183793	NPIPA5	Colon_Sigmoid	Female	-0.95	3.94e-01
ENSG00000163348	PYGO2	Colon_Sigmoid	Overall	-0.28	3.94e-01
ENSG00000011304	PTBP1	Whole_Blood	Distal	0.37	3.94e-01
ENSG00000141665	FBXO15	Colon_Sigmoid	Distal	-1.3	3.94e-01
ENSG00000081087	OSTM1	Colon_Transverse	Rectal	0.08	3.94e-01
ENSG00000172197	MBOAT1	Adipose_Visceral_Omentum	Female	0.63	3.94e-01
ENSG00000164675	IQUB	Adipose_Subcutaneous	Proximal	1.03	3.94e-01
ENSG00000188807	TMEM201	Adipose_Subcutaneous	Overall	0.85	3.94e-01
ENSG00000137812	KNL1	Cells_EBV-transformed_lymphocytes	Female	-0.54	3.94e-01
ENSG00000143776	CDC42BPA	Colon_Sigmoid	Colon	0.58	3.94e-01
ENSG00000115325	DOK1	Whole_Blood	Distal	-0.14	3.94e-01
ENSG00000113734	BNIP1	Colon_Transverse	Female	1.09	3.94e-01
ENSG00000203685	STUM	Colon_Transverse	Overall	-0.03	3.94e-01
ENSG00000048140	TSPAN17	Colon_Transverse	Male	-1.09	3.94e-01
ENSG00000187122	SLIT1	Whole_Blood	Male	0.25	3.94e-01
ENSG00000152620	NADK2	Cells_EBV-transformed_lymphocytes	Rectal	-0.34	3.94e-01
ENSG00000165689	SDCCAG3	Whole_Blood	Proximal	-1.18	3.94e-01
ENSG00000007129	CEACAM21	Adipose_Subcutaneous	Male	1.03	3.94e-01
ENSG00000075711	DLG1	Colon_Transverse	Male	-0.88	3.94e-01
ENSG00000144959	NCEH1	Cells_EBV-transformed_lymphocytes	Male	0.3	3.94e-01
ENSG00000047188	YTHDC2	Adipose_Subcutaneous	Female	0.91	3.94e-01
ENSG00000124593	RP11-298J23.10	Cells_EBV-transformed_lymphocytes	Colon	0.31	3.94e-01
ENSG00000150456	EEF1AKMT1	Cells_EBV-transformed_lymphocytes	Colon	-0.66	3.94e-01
ENSG00000166295	ANAPC16	Colon_Sigmoid	Female	-0.03	3.94e-01
ENSG00000112992	NNT	Adipose_Subcutaneous	Distal	1.22	3.94e-01
ENSG00000116906	GNPAT	Cells_EBV-transformed_lymphocytes	Male	0.28	3.94e-01
ENSG00000125650	PSPN	Colon_Sigmoid	Proximal	-0.69	3.94e-01
ENSG00000145907	G3BP1	Adipose_Subcutaneous	Rectal	-1.14	3.94e-01
ENSG00000139908	TSSK4	Adipose_Visceral_Omentum	Overall	0.18	3.94e-01
ENSG00000275228	RP11-370I10.10	Colon_Sigmoid	Male	0.85	3.94e-01
ENSG00000266389	CTB-41I6.1	Colon_Transverse	Overall	-0.85	3.94e-01
ENSG00000185736	ADARB2	Adipose_Visceral_Omentum	Colon	1.1	3.94e-01
ENSG00000167840	ZNF232	Cells_EBV-transformed_lymphocytes	Overall	0.09	3.94e-01
ENSG00000196666	FAM180B	Colon_Transverse	Male	-0.87	3.94e-01
ENSG00000185664	PMEL	Adipose_Subcutaneous	Male	0.85	3.94e-01
ENSG00000185052	SLC24A3	Colon_Sigmoid	Distal	0.06	3.94e-01
ENSG00000163449	TMEM169	Cells_EBV-transformed_lymphocytes	Male	-0.85	3.94e-01
ENSG00000185442	FAM174B	Colon_Sigmoid	Female	1.02	3.94e-01
ENSG00000130203	APOE	Colon_Sigmoid	Proximal	0.78	3.94e-01
ENSG00000179085	DPM3	Cells_EBV-transformed_lymphocytes	Distal	0.85	3.94e-01
ENSG00000277157	HIST1H4D	Cells_EBV-transformed_lymphocytes	Rectal	-0.85	3.94e-01
ENSG00000168564	CDKN2AIP	Whole_Blood	Male	-1.16	3.94e-01
ENSG00000204176	SYT15	Colon_Transverse	Overall	0.28	3.94e-01
ENSG00000154813	DPH3	Colon_Sigmoid	Rectal	-1.24	3.94e-01
ENSG00000117400	MPL	Adipose_Visceral_Omentum	Male	0.2	3.94e-01
ENSG00000125851	PCSK2	Colon_Transverse	Colon	0.84	3.94e-01
ENSG00000179523	EIF3J-AS1	Adipose_Visceral_Omentum	Overall	0.93	3.94e-01
ENSG00000111361	EIF2B1	Adipose_Subcutaneous	Female	-0.52	3.94e-01
ENSG00000127903	ZNF835	Cells_EBV-transformed_lymphocytes	Rectal	-0.45	3.94e-01
ENSG00000034152	MAP2K3	Whole_Blood	Distal	-0.24	3.94e-01
ENSG00000244355	LY6G6D	Whole_Blood	Distal	-0.85	3.94e-01
ENSG00000272549	RP11-351J23.2	Adipose_Visceral_Omentum	Overall	-0.85	3.94e-01
ENSG00000197879	MYO1C	Adipose_Visceral_Omentum	Proximal	-0.66	3.94e-01
ENSG00000183625	CCR3	Colon_Transverse	Colon	-1.07	3.94e-01
ENSG00000274070	GATSL2	Colon_Sigmoid	Distal	0.61	3.94e-01
ENSG00000107562	CXCL12	Whole_Blood	Colon	-0.35	3.94e-01
ENSG00000275023	MLLT6	Colon_Sigmoid	Proximal	-1.07	3.94e-01
ENSG00000136868	SLC31A1	Whole_Blood	Overall	0.04	3.94e-01
ENSG00000116663	FBXO6	Cells_EBV-transformed_lymphocytes	Proximal	0.82	3.94e-01
ENSG00000134780	DAGLA	Colon_Sigmoid	Female	-0.71	3.94e-01
ENSG00000087245	MMP2	Adipose_Visceral_Omentum	Male	0.72	3.94e-01
ENSG00000146776	ATXN7L1	Adipose_Subcutaneous	Female	0.85	3.94e-01
ENSG00000230978	LINC00160	Adipose_Subcutaneous	Rectal	-0.85	3.94e-01
ENSG00000179776	CDH5	Colon_Transverse	Rectal	-0.85	3.94e-01
ENSG00000258942	RP11-255G12.2	Adipose_Subcutaneous	Rectal	-0.85	3.94e-01
ENSG00000196715	VKORC1L1	Whole_Blood	Overall	0.3	3.94e-01
ENSG00000188343	FAM92A	Adipose_Visceral_Omentum	Male	0.19	3.94e-01
ENSG00000174306	ZHX3	Colon_Sigmoid	Male	-0.04	3.94e-01
ENSG00000156599	ZDHHC5	Adipose_Visceral_Omentum	Proximal	-0.29	3.94e-01
ENSG00000187210	GCNT1	Whole_Blood	Colon	0.71	3.94e-01
ENSG00000164776	PHKG1	Colon_Transverse	Female	-0.35	3.94e-01
ENSG00000161896	IP6K3	Adipose_Visceral_Omentum	Distal	-0.87	3.94e-01
ENSG00000163435	ELF3	Cells_EBV-transformed_lymphocytes	Overall	0.35	3.94e-01
ENSG00000132570	PCBD2	Adipose_Subcutaneous	Proximal	0.91	3.94e-01
ENSG00000230124	ACBD6	Adipose_Visceral_Omentum	Overall	0.72	3.94e-01
ENSG00000168958	MFF	Colon_Transverse	Distal	-0.13	3.94e-01
ENSG00000163497	FEV	Adipose_Visceral_Omentum	Overall	-0.85	3.94e-01
ENSG00000158865	SLC5A11	Whole_Blood	Female	-0.85	3.94e-01
ENSG00000114388	NPRL2	Colon_Sigmoid	Female	1.01	3.94e-01
ENSG00000235268	KDM4E	Adipose_Subcutaneous	Proximal	0.1	3.94e-01
ENSG00000163121	NEURL3	Colon_Transverse	Overall	-0.85	3.94e-01
ENSG00000146574	CCZ1B	Cells_EBV-transformed_lymphocytes	Overall	-0.91	3.94e-01
ENSG00000111077	TNS2	Whole_Blood	Colon	-0.28	3.94e-01
ENSG00000104763	ASAH1	Colon_Transverse	Colon	0.06	3.94e-01
ENSG00000177688	SUMO4	Whole_Blood	Male	-0.19	3.94e-01
ENSG00000153250	RBMS1	Whole_Blood	Female	0.49	3.94e-01
ENSG00000137161	CNPY3	Colon_Transverse	Overall	0	3.94e-01
ENSG00000027847	B4GALT7	Colon_Transverse	Colon	-1.52	3.94e-01
ENSG00000159479	MED8	Adipose_Subcutaneous	Overall	-0.89	3.94e-01
ENSG00000107902	LHPP	Whole_Blood	Overall	-0.74	3.94e-01
ENSG00000141759	TXNL4A	Whole_Blood	Female	0	3.94e-01
ENSG00000122203	KIAA1191	Whole_Blood	Male	-0.57	3.94e-01
ENSG00000233232	NPIPB7	Whole_Blood	Female	-0.85	3.94e-01
ENSG00000100823	APEX1	Cells_EBV-transformed_lymphocytes	Female	-0.22	3.94e-01
ENSG00000250934	RP11-71E19.1	Adipose_Visceral_Omentum	Overall	-0.81	3.94e-01
ENSG00000115648	MLPH	Colon_Transverse	Female	0	3.94e-01
ENSG00000157703	SVOPL	Colon_Transverse	Proximal	-0.85	3.94e-01
ENSG00000268182	SMIM17	Colon_Sigmoid	Distal	0.47	3.95e-01
ENSG00000130803	ZNF317	Cells_EBV-transformed_lymphocytes	Male	-0.87	3.95e-01
ENSG00000179335	CLK3	Adipose_Subcutaneous	Distal	0.42	3.95e-01
ENSG00000204950	LRRC10B	Colon_Sigmoid	Proximal	-0.17	3.95e-01
ENSG00000108010	GLRX3	Adipose_Visceral_Omentum	Rectal	-0.71	3.95e-01
ENSG00000130997	POLN	Adipose_Subcutaneous	Male	-1.08	3.95e-01
ENSG00000125485	DDX31	Cells_EBV-transformed_lymphocytes	Male	-0.84	3.95e-01
ENSG00000256060	TRAPPC2B	Whole_Blood	Male	-1.17	3.95e-01
ENSG00000183578	TNFAIP8L3	Colon_Transverse	Distal	-0.1	3.95e-01
ENSG00000123360	PDE1B	Adipose_Subcutaneous	Female	-0.21	3.95e-01
ENSG00000235151	AC114730.2	Adipose_Visceral_Omentum	Female	-0.46	3.95e-01
ENSG00000160948	VPS28	Adipose_Subcutaneous	Male	0.84	3.95e-01
ENSG00000172379	ARNT2	Whole_Blood	Proximal	0.21	3.95e-01
ENSG00000162706	CADM3	Adipose_Subcutaneous	Distal	-0.85	3.95e-01
ENSG00000153487	ING1	Adipose_Visceral_Omentum	Rectal	0.85	3.95e-01
ENSG00000111678	C12orf57	Colon_Sigmoid	Distal	-1.04	3.95e-01
ENSG00000106819	ASPN	Colon_Transverse	Proximal	1.11	3.95e-01
ENSG00000143171	RXRG	Adipose_Subcutaneous	Proximal	-0.58	3.95e-01
ENSG00000173391	OLR1	Cells_EBV-transformed_lymphocytes	Female	-0.02	3.95e-01
ENSG00000146909	NOM1	Colon_Sigmoid	Proximal	-1	3.95e-01
ENSG00000130517	PGPEP1	Colon_Sigmoid	Distal	1.3	3.95e-01
ENSG00000173960	UBXN2A	Adipose_Visceral_Omentum	Male	0.04	3.95e-01
ENSG00000270093	AP000473.8	Colon_Sigmoid	Distal	-0.11	3.95e-01
ENSG00000185070	FLRT2	Colon_Sigmoid	Colon	0.64	3.95e-01
ENSG00000161905	ALOX15	Colon_Sigmoid	Distal	0.79	3.95e-01
ENSG00000196420	S100A5	Cells_EBV-transformed_lymphocytes	Overall	0.84	3.95e-01
ENSG00000196562	SULF2	Cells_EBV-transformed_lymphocytes	Distal	-0.46	3.95e-01
ENSG00000204361	NXPE2	Colon_Sigmoid	Distal	-0.85	3.95e-01
ENSG00000248300	RP11-74M11.2	Adipose_Visceral_Omentum	Male	0.85	3.95e-01
ENSG00000147573	TRIM55	Adipose_Visceral_Omentum	Proximal	0.28	3.95e-01
ENSG00000120696	KBTBD7	Adipose_Visceral_Omentum	Rectal	-0.85	3.95e-01
ENSG00000274317	RP11-93G5.1	Colon_Sigmoid	Male	-0.75	3.95e-01
ENSG00000090339	ICAM1	Colon_Transverse	Colon	-0.5	3.95e-01
ENSG00000183019	MCEMP1	Adipose_Subcutaneous	Overall	-0.4	3.95e-01
ENSG00000110900	TSPAN11	Adipose_Visceral_Omentum	Proximal	-0.36	3.95e-01
ENSG00000073282	TP63	Colon_Sigmoid	Proximal	-0.66	3.95e-01
ENSG00000118705	RPN2	Colon_Sigmoid	Overall	0.25	3.95e-01
ENSG00000163933	RFT1	Cells_EBV-transformed_lymphocytes	Distal	0.12	3.95e-01
ENSG00000116717	GADD45A	Adipose_Subcutaneous	Rectal	-0.29	3.95e-01
ENSG00000084070	SMAP2	Adipose_Visceral_Omentum	Proximal	-1.16	3.95e-01
ENSG00000198729	PPP1R14C	Colon_Transverse	Rectal	1.05	3.95e-01
ENSG00000005884	ITGA3	Adipose_Visceral_Omentum	Overall	-0.22	3.95e-01
ENSG00000144485	HES6	Whole_Blood	Colon	0.47	3.95e-01
ENSG00000137806	NDUFAF1	Whole_Blood	Colon	-0.04	3.95e-01
ENSG00000255690	TRIL	Colon_Sigmoid	Colon	-1.06	3.95e-01
ENSG00000087495	PHACTR3	Adipose_Subcutaneous	Distal	-0.54	3.95e-01
ENSG00000159363	ATP13A2	Whole_Blood	Colon	0.84	3.95e-01
ENSG00000272129	RP11-250B2.6	Adipose_Subcutaneous	Colon	-0.37	3.95e-01
ENSG00000188997	KCTD21	Cells_EBV-transformed_lymphocytes	Overall	0.25	3.95e-01
ENSG00000141858	SAMD1	Adipose_Visceral_Omentum	Colon	-0.85	3.95e-01
ENSG00000004939	SLC4A1	Whole_Blood	Female	-0.58	3.95e-01
ENSG00000149534	MS4A2	Whole_Blood	Female	1.03	3.95e-01
ENSG00000111700	SLCO1B3	Colon_Sigmoid	Colon	-0.84	3.95e-01
ENSG00000261175	LINC02188	Adipose_Visceral_Omentum	Rectal	-0.99	3.95e-01
ENSG00000274561	RP11-147L13.12	Colon_Sigmoid	Rectal	-0.95	3.95e-01
ENSG00000147869	CER1	Colon_Transverse	Distal	1.19	3.95e-01
ENSG00000166133	RPUSD2	Adipose_Subcutaneous	Rectal	-1.16	3.95e-01
ENSG00000251692	PTX4	Adipose_Visceral_Omentum	Rectal	-1.22	3.95e-01
ENSG00000204962	PCDHA8	Colon_Sigmoid	Distal	0.85	3.95e-01
ENSG00000154262	ABCA6	Adipose_Visceral_Omentum	Proximal	0.5	3.95e-01
ENSG00000273796	LL21NC02-21A1.1	Whole_Blood	Overall	-0.28	3.95e-01
ENSG00000170099	SERPINA6	Colon_Transverse	Female	0.08	3.95e-01
ENSG00000164970	FAM219A	Adipose_Subcutaneous	Colon	-0.01	3.95e-01
ENSG00000091592	NLRP1	Whole_Blood	Male	-0.53	3.95e-01
ENSG00000148948	LRRC4C	Adipose_Visceral_Omentum	Proximal	-0.85	3.95e-01
ENSG00000103550	KNOP1	Colon_Transverse	Overall	0.84	3.95e-01
ENSG00000170854	RIOX2	Colon_Transverse	Overall	-0.81	3.95e-01
ENSG00000108187	PBLD	Adipose_Visceral_Omentum	Overall	-0.01	3.95e-01
ENSG00000135097	MSI1	Adipose_Subcutaneous	Female	-0.06	3.95e-01
ENSG00000084463	WBP11	Adipose_Visceral_Omentum	Proximal	1.37	3.95e-01
ENSG00000136156	ITM2B	Colon_Transverse	Distal	1.05	3.95e-01
ENSG00000134897	BIVM	Whole_Blood	Proximal	-0.41	3.95e-01
ENSG00000155256	ZFYVE27	Whole_Blood	Colon	0.19	3.95e-01
ENSG00000132842	AP3B1	Adipose_Visceral_Omentum	Male	-1.38	3.95e-01
ENSG00000254054	RP11-156K13.3	Whole_Blood	Distal	-1.07	3.95e-01
ENSG00000259582	RP11-461F11.3	Colon_Sigmoid	Rectal	0.84	3.95e-01
ENSG00000073803	MAP3K13	Adipose_Visceral_Omentum	Colon	-0.19	3.95e-01
ENSG00000168393	DTYMK	Colon_Sigmoid	Proximal	0.69	3.95e-01
ENSG00000130226	DPP6	Adipose_Visceral_Omentum	Rectal	-0.03	3.95e-01
ENSG00000132514	CLEC10A	Colon_Transverse	Male	-1.09	3.95e-01
ENSG00000198723	C19orf45	Colon_Sigmoid	Distal	-0.25	3.95e-01
ENSG00000115602	IL1RL1	Colon_Sigmoid	Male	-0.28	3.95e-01
ENSG00000011028	MRC2	Cells_EBV-transformed_lymphocytes	Male	-0.85	3.95e-01
ENSG00000138035	PNPT1	Adipose_Visceral_Omentum	Rectal	-0.47	3.95e-01
ENSG00000164626	KCNK5	Cells_EBV-transformed_lymphocytes	Colon	-0.86	3.95e-01
ENSG00000073910	FRY	Whole_Blood	Overall	-0.85	3.95e-01
ENSG00000168944	CEP120	Adipose_Subcutaneous	Overall	-0.71	3.95e-01
ENSG00000275198	RP11-471B22.3	Adipose_Visceral_Omentum	Proximal	-0.64	3.95e-01
ENSG00000185803	SLC52A2	Colon_Sigmoid	Distal	0.85	3.95e-01
ENSG00000177565	TBL1XR1	Cells_EBV-transformed_lymphocytes	Male	1.17	3.95e-01
ENSG00000135773	CAPN9	Colon_Transverse	Colon	0.37	3.95e-01
ENSG00000107798	LIPA	Whole_Blood	Colon	-0.4	3.95e-01
ENSG00000260807	RP11-161M6.2	Colon_Sigmoid	Proximal	-1.06	3.95e-01
ENSG00000154429	CCSAP	Colon_Transverse	Male	-0.88	3.95e-01
ENSG00000245685	AF146191.4	Adipose_Visceral_Omentum	Male	-0.85	3.95e-01
ENSG00000156471	PTDSS1	Whole_Blood	Colon	-0.54	3.95e-01
ENSG00000149179	C11orf49	Colon_Transverse	Female	0.84	3.95e-01
ENSG00000134369	NAV1	Whole_Blood	Male	-0.01	3.95e-01
ENSG00000151632	AKR1C2	Adipose_Subcutaneous	Rectal	-0.04	3.95e-01
ENSG00000203688	RP11-351J23.1	Adipose_Subcutaneous	Colon	-0.85	3.95e-01
ENSG00000259920	RP11-2E11.5	Adipose_Subcutaneous	Male	-0.85	3.95e-01
ENSG00000105137	SYDE1	Colon_Transverse	Proximal	1.27	3.95e-01
ENSG00000270761	RP11-385F7.1	Colon_Sigmoid	Overall	-0.52	3.95e-01
ENSG00000159720	ATP6V0D1	Whole_Blood	Male	-0.5	3.95e-01
ENSG00000160226	C21orf2	Colon_Transverse	Proximal	0.82	3.95e-01
ENSG00000108671	PSMD11	Adipose_Visceral_Omentum	Overall	-0.28	3.95e-01
ENSG00000117228	GBP1	Cells_EBV-transformed_lymphocytes	Proximal	0.29	3.95e-01
ENSG00000065135	GNAI3	Adipose_Visceral_Omentum	Rectal	-0.13	3.95e-01
ENSG00000172594	SMPDL3A	Adipose_Subcutaneous	Rectal	-0.93	3.95e-01
ENSG00000273604	EPOP	Colon_Sigmoid	Colon	-0.43	3.95e-01
ENSG00000011485	PPP5C	Adipose_Visceral_Omentum	Distal	-1.37	3.95e-01
ENSG00000262874	C19orf84	Adipose_Visceral_Omentum	Male	-0.85	3.95e-01
ENSG00000154188	ANGPT1	Adipose_Subcutaneous	Rectal	0.85	3.96e-01
ENSG00000156650	KAT6B	Whole_Blood	Male	-0.85	3.96e-01
ENSG00000101109	STK4	Colon_Sigmoid	Distal	-0.24	3.96e-01
ENSG00000149575	SCN2B	Adipose_Subcutaneous	Proximal	-0.31	3.96e-01
ENSG00000137726	FXYD6	Adipose_Visceral_Omentum	Colon	0.76	3.96e-01
ENSG00000134717	BTF3L4	Whole_Blood	Female	0.96	3.96e-01
ENSG00000099917	MED15	Colon_Sigmoid	Rectal	0.21	3.96e-01
ENSG00000143776	CDC42BPA	Colon_Sigmoid	Female	0.68	3.96e-01
ENSG00000177352	CCDC71	Colon_Transverse	Colon	-0.37	3.96e-01
ENSG00000131669	NINJ1	Cells_EBV-transformed_lymphocytes	Proximal	-0.82	3.96e-01
ENSG00000102890	ELMO3	Colon_Transverse	Rectal	1.3	3.96e-01
ENSG00000230709	AC104024.1	Colon_Transverse	Colon	0.71	3.96e-01
ENSG00000166856	GPR182	Colon_Sigmoid	Male	0.85	3.96e-01
ENSG00000198028	ZNF560	Adipose_Visceral_Omentum	Proximal	-0.98	3.96e-01
ENSG00000196569	LAMA2	Whole_Blood	Proximal	1.29	3.96e-01
ENSG00000095383	TBC1D2	Cells_EBV-transformed_lymphocytes	Male	-0.58	3.96e-01
ENSG00000251322	SHANK3	Colon_Sigmoid	Female	0.44	3.96e-01
ENSG00000099942	CRKL	Colon_Sigmoid	Female	0.72	3.96e-01
ENSG00000256092	RP13-942N8.1	Cells_EBV-transformed_lymphocytes	Female	-0.83	3.96e-01
ENSG00000049247	UTS2	Colon_Transverse	Male	1.28	3.96e-01
ENSG00000169035	KLK7	Colon_Transverse	Male	-0.28	3.96e-01
ENSG00000132664	POLR3F	Colon_Transverse	Colon	-0.69	3.96e-01
ENSG00000110048	OSBP	Colon_Transverse	Colon	-0.85	3.96e-01
ENSG00000042429	MED17	Adipose_Subcutaneous	Overall	1.14	3.96e-01
ENSG00000076356	PLXNA2	Whole_Blood	Overall	0.87	3.96e-01
ENSG00000149534	MS4A2	Adipose_Visceral_Omentum	Male	-1.18	3.96e-01
ENSG00000010030	ETV7	Whole_Blood	Proximal	-1.16	3.96e-01
ENSG00000100099	HPS4	Whole_Blood	Proximal	-0.08	3.96e-01
ENSG00000140479	PCSK6	Whole_Blood	Colon	0.33	3.96e-01
ENSG00000205060	SLC35B4	Colon_Sigmoid	Male	0.55	3.96e-01
ENSG00000099337	KCNK6	Colon_Transverse	Rectal	-0.81	3.96e-01
ENSG00000178607	ERN1	Adipose_Visceral_Omentum	Overall	-0.87	3.96e-01
ENSG00000087191	PSMC5	Colon_Sigmoid	Female	1.12	3.96e-01
ENSG00000152413	HOMER1	Cells_EBV-transformed_lymphocytes	Male	0.9	3.96e-01
ENSG00000100221	JOSD1	Cells_EBV-transformed_lymphocytes	Rectal	0.87	3.96e-01
ENSG00000117016	RIMS3	Adipose_Visceral_Omentum	Colon	0.59	3.96e-01
ENSG00000162374	ELAVL4	Cells_EBV-transformed_lymphocytes	Overall	-0.85	3.96e-01
ENSG00000100351	GRAP2	Adipose_Subcutaneous	Proximal	0	3.96e-01
ENSG00000102683	SGCG	Colon_Sigmoid	Overall	1.46	3.96e-01
ENSG00000230873	STMND1	Colon_Sigmoid	Distal	1.02	3.96e-01
ENSG00000122565	CBX3	Cells_EBV-transformed_lymphocytes	Female	-0.52	3.96e-01
ENSG00000107518	ATRNL1	Adipose_Visceral_Omentum	Overall	0.32	3.96e-01
ENSG00000179115	FARSA	Adipose_Visceral_Omentum	Rectal	0.84	3.96e-01
ENSG00000104055	TGM5	Colon_Transverse	Rectal	0.6	3.96e-01
ENSG00000165072	MAMDC2	Cells_EBV-transformed_lymphocytes	Overall	0.99	3.96e-01
ENSG00000166348	USP54	Colon_Sigmoid	Rectal	0.52	3.96e-01
ENSG00000179886	TIGD5	Adipose_Visceral_Omentum	Rectal	0.48	3.96e-01
ENSG00000269343	ZNF587B	Whole_Blood	Male	0.36	3.96e-01
ENSG00000224397	SMIM25	Whole_Blood	Female	-0.13	3.96e-01
ENSG00000224397	SMIM25	Adipose_Subcutaneous	Rectal	-1.04	3.96e-01
ENSG00000073060	SCARB1	Whole_Blood	Male	0.25	3.96e-01
ENSG00000198900	TOP1	Cells_EBV-transformed_lymphocytes	Colon	0.51	3.96e-01
ENSG00000180423	HARBI1	Adipose_Visceral_Omentum	Female	-0.85	3.96e-01
ENSG00000049323	LTBP1	Colon_Sigmoid	Rectal	0.34	3.96e-01
ENSG00000196154	S100A4	Adipose_Visceral_Omentum	Overall	-0.64	3.96e-01
ENSG00000135503	ACVR1B	Colon_Transverse	Rectal	-0.43	3.96e-01
ENSG00000109832	DDX25	Adipose_Visceral_Omentum	Overall	-1.45	3.96e-01
ENSG00000177888	ZBTB41	Cells_EBV-transformed_lymphocytes	Male	0.5	3.96e-01
ENSG00000243709	LEFTY1	Adipose_Subcutaneous	Female	0.06	3.96e-01
ENSG00000136003	ISCU	Whole_Blood	Overall	0.32	3.96e-01
ENSG00000272092	RP11-350N15.5	Colon_Sigmoid	Rectal	0.84	3.96e-01
ENSG00000226172	RP4-712E4.1	Adipose_Subcutaneous	Male	0.85	3.96e-01
ENSG00000162572	SCNN1D	Colon_Sigmoid	Distal	1.08	3.96e-01
ENSG00000225331	LINC01678	Cells_EBV-transformed_lymphocytes	Rectal	0.55	3.96e-01
ENSG00000047056	WDR37	Colon_Sigmoid	Colon	0.31	3.96e-01
ENSG00000181908	AP003774.4	Adipose_Subcutaneous	Rectal	-0.85	3.96e-01
ENSG00000108774	RAB5C	Adipose_Visceral_Omentum	Male	0.39	3.96e-01
ENSG00000157259	GATAD1	Cells_EBV-transformed_lymphocytes	Overall	-0.27	3.96e-01
ENSG00000113595	TRIM23	Cells_EBV-transformed_lymphocytes	Male	-0.12	3.96e-01
ENSG00000185730	ZNF696	Adipose_Subcutaneous	Male	-0.4	3.96e-01
ENSG00000133858	ZFC3H1	Adipose_Subcutaneous	Rectal	0.98	3.96e-01
ENSG00000198925	ATG9A	Colon_Transverse	Overall	1.01	3.96e-01
ENSG00000197969	VPS13A	Whole_Blood	Female	-0.44	3.96e-01
ENSG00000090376	IRAK3	Colon_Transverse	Female	0.1	3.96e-01
ENSG00000139197	PEX5	Colon_Transverse	Rectal	-0.38	3.96e-01
ENSG00000272690	LINC02018	Cells_EBV-transformed_lymphocytes	Proximal	0.03	3.96e-01
ENSG00000270001	RP11-218C14.8	Colon_Transverse	Proximal	-1.32	3.96e-01
ENSG00000166925	TSC22D4	Whole_Blood	Colon	0.69	3.96e-01
ENSG00000142676	RPL11	Colon_Sigmoid	Female	0.31	3.96e-01
ENSG00000184672	RALYL	Colon_Transverse	Overall	-0.84	3.96e-01
ENSG00000182809	CRIP2	Whole_Blood	Colon	-1.11	3.96e-01
ENSG00000113319	RASGRF2	Adipose_Subcutaneous	Male	-0.52	3.96e-01
ENSG00000245017	RP11-181C3.1	Whole_Blood	Male	0.62	3.96e-01
ENSG00000140382	HMG20A	Colon_Sigmoid	Colon	-0.95	3.96e-01
ENSG00000175164	ABO	Whole_Blood	Male	-0.34	3.96e-01
ENSG00000138386	NAB1	Cells_EBV-transformed_lymphocytes	Colon	0.64	3.96e-01
ENSG00000154122	ANKH	Colon_Sigmoid	Rectal	0.4	3.96e-01
ENSG00000115649	CNPPD1	Adipose_Subcutaneous	Rectal	-0.3	3.96e-01
ENSG00000133937	GSC	Adipose_Visceral_Omentum	Female	-0.67	3.96e-01
ENSG00000265485	LINC01915	Adipose_Subcutaneous	Colon	0	3.96e-01
ENSG00000262454	MIR193BHG	Adipose_Visceral_Omentum	Overall	0.8	3.96e-01
ENSG00000196544	BORCS6	Whole_Blood	Colon	-0.44	3.96e-01
ENSG00000126602	TRAP1	Adipose_Visceral_Omentum	Distal	-1.15	3.96e-01
ENSG00000106636	YKT6	Adipose_Subcutaneous	Rectal	-0.7	3.96e-01
ENSG00000135821	GLUL	Adipose_Visceral_Omentum	Proximal	0.85	3.96e-01
ENSG00000163807	KIAA1143	Adipose_Subcutaneous	Proximal	-1.07	3.96e-01
ENSG00000260460	RP11-284F21.8	Colon_Sigmoid	Female	0.85	3.96e-01
ENSG00000014257	ACPP	Adipose_Visceral_Omentum	Overall	-1.22	3.96e-01
ENSG00000164172	MOCS2	Adipose_Visceral_Omentum	Colon	-1.12	3.96e-01
ENSG00000142186	SCYL1	Adipose_Visceral_Omentum	Proximal	1.1	3.96e-01
ENSG00000106290	TAF6	Adipose_Subcutaneous	Proximal	-0.55	3.96e-01
ENSG00000172554	SNTG2	Cells_EBV-transformed_lymphocytes	Proximal	0.25	3.96e-01
ENSG00000275835	TUBGCP5	Colon_Sigmoid	Rectal	0.72	3.96e-01
ENSG00000024862	CCDC28A	Cells_EBV-transformed_lymphocytes	Distal	0.03	3.96e-01
ENSG00000074201	CLNS1A	Colon_Sigmoid	Male	-0.84	3.96e-01
ENSG00000123700	KCNJ2	Colon_Transverse	Rectal	-1.07	3.96e-01
ENSG00000186472	PCLO	Adipose_Visceral_Omentum	Colon	-0.69	3.96e-01
ENSG00000100029	PES1	Whole_Blood	Male	-1.28	3.96e-01
ENSG00000186191	BPIFB4	Adipose_Subcutaneous	Proximal	0.85	3.96e-01
ENSG00000068781	STON1-GTF2A1L	Colon_Sigmoid	Female	-0.81	3.96e-01
ENSG00000251292	ERVH-1	Colon_Transverse	Distal	-0.85	3.96e-01
ENSG00000135913	USP37	Colon_Sigmoid	Female	-1.15	3.96e-01
ENSG00000108578	BLMH	Whole_Blood	Overall	-0.46	3.96e-01
ENSG00000159885	ZNF222	Whole_Blood	Female	0.51	3.96e-01
ENSG00000159885	ZNF222	Whole_Blood	Male	0.51	3.96e-01
ENSG00000029534	ANK1	Adipose_Subcutaneous	Rectal	-0.8	3.96e-01
ENSG00000101413	RPRD1B	Colon_Sigmoid	Colon	0.17	3.96e-01
ENSG00000104327	CALB1	Colon_Sigmoid	Male	-1.06	3.96e-01
ENSG00000188677	PARVB	Colon_Transverse	Rectal	0.34	3.96e-01
ENSG00000146232	NFKBIE	Adipose_Visceral_Omentum	Rectal	1.11	3.97e-01
ENSG00000068971	PPP2R5B	Colon_Sigmoid	Proximal	0.68	3.97e-01
ENSG00000137404	NRM	Adipose_Subcutaneous	Proximal	0.83	3.97e-01
ENSG00000101193	GID8	Adipose_Visceral_Omentum	Colon	1.06	3.97e-01
ENSG00000171530	TBCA	Colon_Transverse	Colon	0.05	3.97e-01
ENSG00000183569	SERHL2	Colon_Sigmoid	Colon	1.46	3.97e-01
ENSG00000153113	CAST	Cells_EBV-transformed_lymphocytes	Overall	0.08	3.97e-01
ENSG00000213366	GSTM2	Colon_Sigmoid	Proximal	-1.04	3.97e-01
ENSG00000183647	ZNF530	Adipose_Subcutaneous	Overall	-0.5	3.97e-01
ENSG00000146281	PM20D2	Adipose_Subcutaneous	Rectal	-0.29	3.97e-01
ENSG00000171115	GIMAP8	Colon_Sigmoid	Overall	-1.44	3.97e-01
ENSG00000132600	PRMT7	Whole_Blood	Colon	-0.61	3.97e-01
ENSG00000129910	CDH15	Adipose_Visceral_Omentum	Overall	0.92	3.97e-01
ENSG00000197646	PDCD1LG2	Whole_Blood	Overall	1.26	3.97e-01
ENSG00000213780	GTF2H4	Colon_Transverse	Distal	1.52	3.97e-01
ENSG00000167291	TBC1D16	Cells_EBV-transformed_lymphocytes	Colon	0.82	3.97e-01
ENSG00000258754	LINC01579	Colon_Sigmoid	Male	-0.83	3.97e-01
ENSG00000124596	OARD1	Adipose_Visceral_Omentum	Female	0.79	3.97e-01
ENSG00000162377	COA7	Adipose_Visceral_Omentum	Female	0.34	3.97e-01
ENSG00000113761	ZNF346	Cells_EBV-transformed_lymphocytes	Colon	0.17	3.97e-01
ENSG00000114999	TTL	Cells_EBV-transformed_lymphocytes	Female	-0.17	3.97e-01
ENSG00000204209	DAXX	Adipose_Visceral_Omentum	Rectal	0.74	3.97e-01
ENSG00000109184	DCUN1D4	Colon_Transverse	Male	0.85	3.97e-01
ENSG00000137074	APTX	Adipose_Visceral_Omentum	Overall	1.35	3.97e-01
ENSG00000151846	PABPC3	Adipose_Subcutaneous	Proximal	0.98	3.97e-01
ENSG00000162909	CAPN2	Cells_EBV-transformed_lymphocytes	Proximal	-0.38	3.97e-01
ENSG00000143416	SELENBP1	Colon_Sigmoid	Rectal	1.21	3.97e-01
ENSG00000128595	CALU	Adipose_Subcutaneous	Proximal	-0.46	3.97e-01
ENSG00000138134	STAMBPL1	Colon_Sigmoid	Female	-0.66	3.97e-01
ENSG00000100387	RBX1	Adipose_Subcutaneous	Distal	-0.85	3.97e-01
ENSG00000269699	ZIM2	Adipose_Visceral_Omentum	Male	-0.85	3.97e-01
ENSG00000169914	OTUD3	Whole_Blood	Overall	0.13	3.97e-01
ENSG00000133110	POSTN	Adipose_Subcutaneous	Colon	-1.09	3.97e-01
ENSG00000105875	WDR91	Cells_EBV-transformed_lymphocytes	Male	-0.4	3.97e-01
ENSG00000129451	KLK10	Adipose_Subcutaneous	Proximal	0.85	3.97e-01
ENSG00000100335	MIEF1	Adipose_Visceral_Omentum	Female	0.28	3.97e-01
ENSG00000169189	NSMCE1	Cells_EBV-transformed_lymphocytes	Rectal	-0.3	3.97e-01
ENSG00000162676	GFI1	Adipose_Subcutaneous	Female	-0.41	3.97e-01
ENSG00000140931	CMTM3	Adipose_Visceral_Omentum	Distal	1.17	3.97e-01
ENSG00000170348	TMED10	Adipose_Visceral_Omentum	Male	-0.33	3.97e-01
ENSG00000145715	RASA1	Colon_Transverse	Male	0.13	3.97e-01
ENSG00000156261	CCT8	Whole_Blood	Distal	-0.99	3.97e-01
ENSG00000111348	ARHGDIB	Adipose_Subcutaneous	Distal	0.44	3.97e-01
ENSG00000139433	GLTP	Adipose_Visceral_Omentum	Proximal	1.17	3.97e-01
ENSG00000137869	CYP19A1	Adipose_Visceral_Omentum	Female	-0.07	3.97e-01
ENSG00000142549	IGLON5	Adipose_Subcutaneous	Distal	1.24	3.97e-01
ENSG00000128713	HOXD11	Colon_Sigmoid	Distal	0.85	3.97e-01
ENSG00000129151	BBOX1	Adipose_Subcutaneous	Rectal	-0.85	3.97e-01
ENSG00000116906	GNPAT	Cells_EBV-transformed_lymphocytes	Colon	0.52	3.97e-01
ENSG00000141519	CCDC40	Adipose_Visceral_Omentum	Colon	-1.25	3.97e-01
ENSG00000166337	TAF10	Colon_Transverse	Colon	-0.05	3.97e-01
ENSG00000161955	TNFSF13	Whole_Blood	Male	-0.27	3.97e-01
ENSG00000006715	VPS41	Adipose_Visceral_Omentum	Distal	0.29	3.97e-01
ENSG00000248174	RP11-148L24.1	Adipose_Visceral_Omentum	Male	-0.76	3.97e-01
ENSG00000162777	DENND2D	Adipose_Subcutaneous	Male	-0.56	3.97e-01
ENSG00000148660	CAMK2G	Adipose_Subcutaneous	Female	0.88	3.97e-01
ENSG00000120008	WDR11	Whole_Blood	Colon	-0.44	3.97e-01
ENSG00000134007	ADAM20	Colon_Transverse	Female	-0.99	3.97e-01
ENSG00000167302	TEPSIN	Adipose_Visceral_Omentum	Overall	0.58	3.97e-01
ENSG00000159214	CCDC24	Colon_Transverse	Overall	0.14	3.97e-01
ENSG00000114331	ACAP2	Colon_Sigmoid	Female	0.69	3.97e-01
ENSG00000157554	ERG	Adipose_Visceral_Omentum	Proximal	-0.85	3.97e-01
ENSG00000133958	UNC79	Adipose_Subcutaneous	Male	1.5	3.97e-01
ENSG00000176244	ACBD7	Whole_Blood	Male	0.73	3.97e-01
ENSG00000182272	B4GALNT4	Adipose_Visceral_Omentum	Rectal	0.27	3.97e-01
ENSG00000117151	CTBS	Colon_Sigmoid	Proximal	-0.4	3.97e-01
ENSG00000160087	UBE2J2	Colon_Sigmoid	Distal	-0.27	3.97e-01
ENSG00000006025	OSBPL7	Adipose_Subcutaneous	Proximal	-0.81	3.97e-01
ENSG00000261064	RP11-1000B6.3	Cells_EBV-transformed_lymphocytes	Distal	-0.32	3.97e-01
ENSG00000106682	EIF4H	Whole_Blood	Male	0.85	3.97e-01
ENSG00000205426	KRT81	Adipose_Visceral_Omentum	Rectal	-0.73	3.97e-01
ENSG00000111732	AICDA	Adipose_Visceral_Omentum	Female	0.39	3.97e-01
ENSG00000166793	YPEL4	Cells_EBV-transformed_lymphocytes	Proximal	-0.19	3.97e-01
ENSG00000164620	RELL2	Cells_EBV-transformed_lymphocytes	Female	0.73	3.97e-01
ENSG00000164610	RP9	Adipose_Visceral_Omentum	Male	-0.85	3.97e-01
ENSG00000119138	KLF9	Whole_Blood	Male	0.84	3.97e-01
ENSG00000229388	LINC01715	Colon_Sigmoid	Male	0.85	3.97e-01
ENSG00000205413	SAMD9	Whole_Blood	Distal	-0.85	3.97e-01
ENSG00000021300	PLEKHB1	Adipose_Visceral_Omentum	Distal	-1.1	3.97e-01
ENSG00000163257	DCAF16	Adipose_Visceral_Omentum	Colon	1.21	3.97e-01
ENSG00000105255	FSD1	Adipose_Visceral_Omentum	Overall	0.75	3.97e-01
ENSG00000137842	TMEM62	Colon_Sigmoid	Female	0.75	3.97e-01
ENSG00000171988	JMJD1C	Colon_Transverse	Proximal	-0.98	3.97e-01
ENSG00000143486	EIF2D	Adipose_Visceral_Omentum	Proximal	-1.04	3.97e-01
ENSG00000129007	CALML4	Adipose_Subcutaneous	Rectal	0.52	3.97e-01
ENSG00000105497	ZNF175	Colon_Sigmoid	Proximal	-0.83	3.97e-01
ENSG00000176142	TMEM39A	Colon_Sigmoid	Colon	-0.84	3.97e-01
ENSG00000075539	FRYL	Adipose_Subcutaneous	Male	0.12	3.97e-01
ENSG00000125898	FAM110A	Colon_Transverse	Proximal	0.86	3.97e-01
ENSG00000069974	RAB27A	Adipose_Visceral_Omentum	Rectal	0.65	3.97e-01
ENSG00000139546	TARBP2	Adipose_Subcutaneous	Distal	1.3	3.97e-01
ENSG00000133460	SLC2A11	Adipose_Subcutaneous	Female	-0.85	3.97e-01
ENSG00000137834	SMAD6	Whole_Blood	Proximal	0.55	3.97e-01
ENSG00000203872	C6orf163	Colon_Sigmoid	Proximal	0.84	3.97e-01
ENSG00000225506	CYP4A22-AS1	Adipose_Subcutaneous	Male	0.92	3.97e-01
ENSG00000143190	POU2F1	Cells_EBV-transformed_lymphocytes	Proximal	-0.85	3.97e-01
ENSG00000196542	SPTSSB	Adipose_Visceral_Omentum	Distal	0.6	3.97e-01
ENSG00000269086	CTC-523E23.5	Adipose_Visceral_Omentum	Male	-0.56	3.97e-01
ENSG00000278200	LINC01971	Adipose_Subcutaneous	Female	0.85	3.97e-01
ENSG00000096088	PGC	Adipose_Subcutaneous	Male	0	3.97e-01
ENSG00000113073	SLC4A9	Colon_Sigmoid	Rectal	0.28	3.97e-01
ENSG00000185437	SH3BGR	Adipose_Subcutaneous	Proximal	-1.03	3.97e-01
ENSG00000271601	LIX1L	Colon_Transverse	Distal	-0.1	3.97e-01
ENSG00000177663	IL17RA	Cells_EBV-transformed_lymphocytes	Overall	-0.63	3.97e-01
ENSG00000107651	SEC23IP	Colon_Transverse	Male	0.97	3.97e-01
ENSG00000182952	HMGN4	Colon_Sigmoid	Proximal	-0.37	3.97e-01
ENSG00000136247	ZDHHC4	Adipose_Visceral_Omentum	Distal	-0.4	3.97e-01
ENSG00000127993	RBM48	Colon_Sigmoid	Rectal	-0.84	3.97e-01
ENSG00000177707	NECTIN3	Adipose_Visceral_Omentum	Proximal	0.08	3.97e-01
ENSG00000198830	HMGN2	Colon_Sigmoid	Rectal	-0.52	3.97e-01
ENSG00000120913	PDLIM2	Whole_Blood	Proximal	-0.15	3.97e-01
ENSG00000269486	CTC-360G5.9	Adipose_Visceral_Omentum	Overall	-0.96	3.97e-01
ENSG00000189266	PNRC2	Colon_Transverse	Distal	-0.99	3.97e-01
ENSG00000103199	ZNF500	Adipose_Visceral_Omentum	Colon	-1.44	3.97e-01
ENSG00000113595	TRIM23	Cells_EBV-transformed_lymphocytes	Colon	0.49	3.97e-01
ENSG00000213171	LINGO4	Colon_Sigmoid	Female	-0.84	3.97e-01
ENSG00000230124	ACBD6	Adipose_Visceral_Omentum	Rectal	0.76	3.97e-01
ENSG00000144824	PHLDB2	Adipose_Subcutaneous	Colon	0.52	3.97e-01
ENSG00000184207	PGP	Colon_Sigmoid	Colon	1.27	3.97e-01
ENSG00000182057	OGFRP1	Adipose_Visceral_Omentum	Overall	1.2	3.97e-01
ENSG00000108861	DUSP3	Colon_Sigmoid	Overall	-0.13	3.97e-01
ENSG00000273923	CTD-2536I1.3	Adipose_Visceral_Omentum	Rectal	-0.02	3.97e-01
ENSG00000167779	IGFBP6	Adipose_Visceral_Omentum	Colon	-0.22	3.97e-01
ENSG00000107731	UNC5B	Colon_Transverse	Male	0.44	3.97e-01
ENSG00000213398	LCAT	Adipose_Subcutaneous	Female	-1.27	3.97e-01
ENSG00000134146	DPH6	Adipose_Subcutaneous	Female	-0.73	3.97e-01
ENSG00000162695	SLC30A7	Whole_Blood	Proximal	0.15	3.97e-01
ENSG00000113205	PCDHB3	Colon_Transverse	Female	-0.64	3.98e-01
ENSG00000187372	PCDHB13	Colon_Sigmoid	Distal	0.83	3.98e-01
ENSG00000182004	SNRPE	Cells_EBV-transformed_lymphocytes	Rectal	-0.85	3.98e-01
ENSG00000096746	HNRNPH3	Colon_Sigmoid	Distal	-0.48	3.98e-01
ENSG00000170786	SDR16C5	Adipose_Subcutaneous	Rectal	0.73	3.98e-01
ENSG00000227192	RP1-45I4.3	Cells_EBV-transformed_lymphocytes	Male	1.13	3.98e-01
ENSG00000128708	HAT1	Whole_Blood	Colon	-0.88	3.98e-01
ENSG00000037042	TUBG2	Colon_Sigmoid	Female	-0.86	3.98e-01
ENSG00000180210	F2	Colon_Sigmoid	Proximal	0.93	3.98e-01
ENSG00000113845	TIMMDC1	Cells_EBV-transformed_lymphocytes	Rectal	-0.41	3.98e-01
ENSG00000229962	AP000221.1	Cells_EBV-transformed_lymphocytes	Male	-0.85	3.98e-01
ENSG00000267259	CTD-2008P7.9	Colon_Transverse	Proximal	-0.85	3.98e-01
ENSG00000225880	LINC00115	Colon_Transverse	Colon	0.05	3.98e-01
ENSG00000156564	LRFN2	Whole_Blood	Female	0.85	3.98e-01
ENSG00000090060	PAPOLA	Colon_Transverse	Male	-0.19	3.98e-01
ENSG00000081148	IMPG2	Adipose_Visceral_Omentum	Overall	-0.5	3.98e-01
ENSG00000232053	AC009784.3	Colon_Sigmoid	Proximal	0.88	3.98e-01
ENSG00000224177	LINC00570	Adipose_Subcutaneous	Male	-0.69	3.98e-01
ENSG00000185168	LINC00482	Adipose_Visceral_Omentum	Distal	0.31	3.98e-01
ENSG00000132196	HSD17B7	Adipose_Subcutaneous	Colon	-1.08	3.98e-01
ENSG00000174788	PCP2	Cells_EBV-transformed_lymphocytes	Distal	-1.21	3.98e-01
ENSG00000171551	ECEL1	Adipose_Visceral_Omentum	Female	0.79	3.98e-01
ENSG00000246526	RP11-539L10.2	Whole_Blood	Distal	0.25	3.98e-01
ENSG00000079432	CIC	Colon_Transverse	Overall	-0.85	3.98e-01
ENSG00000163932	PRKCD	Adipose_Visceral_Omentum	Proximal	-0.85	3.98e-01
ENSG00000040731	CDH10	Colon_Sigmoid	Proximal	-0.85	3.98e-01
ENSG00000256287	RP11-664H17.1	Adipose_Subcutaneous	Overall	0.85	3.98e-01
ENSG00000167723	TRPV3	Colon_Transverse	Female	0.31	3.98e-01
ENSG00000186591	UBE2H	Adipose_Visceral_Omentum	Male	0.06	3.98e-01
ENSG00000048462	TNFRSF17	Cells_EBV-transformed_lymphocytes	Rectal	0.61	3.98e-01
ENSG00000072954	TMEM38A	Adipose_Visceral_Omentum	Colon	-0.19	3.98e-01
ENSG00000103710	RASL12	Adipose_Visceral_Omentum	Colon	0.41	3.98e-01
ENSG00000001561	ENPP4	Whole_Blood	Female	-0.39	3.98e-01
ENSG00000265933	LINC00668	Colon_Sigmoid	Distal	1.01	3.98e-01
ENSG00000137078	SIT1	Cells_EBV-transformed_lymphocytes	Proximal	0	3.98e-01
ENSG00000138442	WDR12	Adipose_Subcutaneous	Rectal	-0.85	3.98e-01
ENSG00000111530	CAND1	Colon_Sigmoid	Proximal	1.29	3.98e-01
ENSG00000111206	FOXM1	Colon_Transverse	Colon	-0.72	3.98e-01
ENSG00000161558	TMEM143	Adipose_Visceral_Omentum	Colon	-0.81	3.98e-01
ENSG00000106462	EZH2	Colon_Sigmoid	Rectal	-0.85	3.98e-01
ENSG00000175691	ZNF77	Cells_EBV-transformed_lymphocytes	Rectal	0.84	3.98e-01
ENSG00000111877	MCM9	Colon_Transverse	Overall	0.85	3.98e-01
ENSG00000160886	LY6K	Cells_EBV-transformed_lymphocytes	Distal	0.63	3.98e-01
ENSG00000175182	FAM131A	Adipose_Visceral_Omentum	Colon	-0.98	3.98e-01
ENSG00000005884	ITGA3	Adipose_Visceral_Omentum	Male	-0.34	3.98e-01
ENSG00000196083	IL1RAP	Colon_Sigmoid	Colon	0.7	3.98e-01
ENSG00000270482	RP11-131L12.2	Cells_EBV-transformed_lymphocytes	Rectal	-0.85	3.98e-01
ENSG00000107968	MAP3K8	Whole_Blood	Proximal	-0.26	3.98e-01
ENSG00000078140	UBE2K	Adipose_Visceral_Omentum	Distal	-0.99	3.98e-01
ENSG00000147592	LACTB2	Adipose_Subcutaneous	Female	-1.17	3.98e-01
ENSG00000101236	RNF24	Colon_Sigmoid	Rectal	1.02	3.98e-01
ENSG00000132185	FCRLA	Whole_Blood	Female	0.36	3.98e-01
ENSG00000165948	IFI27L1	Adipose_Visceral_Omentum	Overall	1.1	3.98e-01
ENSG00000156162	DPY19L4	Colon_Sigmoid	Male	0.32	3.98e-01
ENSG00000117174	ZNHIT6	Adipose_Visceral_Omentum	Male	-0.82	3.98e-01
ENSG00000078114	NEBL	Adipose_Visceral_Omentum	Overall	0.44	3.98e-01
ENSG00000115364	MRPL19	Adipose_Subcutaneous	Overall	0.83	3.98e-01
ENSG00000254531	FLJ20021	Colon_Sigmoid	Male	0.85	3.98e-01
ENSG00000052850	ALX4	Adipose_Visceral_Omentum	Colon	0.84	3.98e-01
ENSG00000141084	RANBP10	Adipose_Visceral_Omentum	Distal	-0.47	3.98e-01
ENSG00000227740	RP11-318C24.2	Adipose_Subcutaneous	Male	0.58	3.98e-01
ENSG00000136628	EPRS	Whole_Blood	Colon	-0.13	3.98e-01
ENSG00000161265	U2AF1L4	Adipose_Subcutaneous	Distal	-1.29	3.98e-01
ENSG00000177084	POLE	Adipose_Subcutaneous	Rectal	-0.05	3.98e-01
ENSG00000105755	ETHE1	Adipose_Subcutaneous	Colon	-0.6	3.98e-01
ENSG00000174282	ZBTB4	Adipose_Visceral_Omentum	Rectal	-0.08	3.98e-01
ENSG00000124279	FASTKD3	Colon_Sigmoid	Female	1.4	3.98e-01
ENSG00000126368	NR1D1	Adipose_Subcutaneous	Female	-0.84	3.98e-01
ENSG00000163902	RPN1	Colon_Sigmoid	Rectal	1.03	3.98e-01
ENSG00000129422	MTUS1	Colon_Transverse	Male	0.98	3.98e-01
ENSG00000117676	RPS6KA1	Colon_Transverse	Overall	0.65	3.98e-01
ENSG00000140043	PTGR2	Adipose_Visceral_Omentum	Colon	1.1	3.98e-01
ENSG00000111843	TMEM14C	Cells_EBV-transformed_lymphocytes	Colon	0.26	3.98e-01
ENSG00000273551	RP11-616M22.11	Colon_Sigmoid	Overall	-0.85	3.98e-01
ENSG00000229155	LINC02038	Cells_EBV-transformed_lymphocytes	Rectal	0.85	3.98e-01
ENSG00000137802	MAPKBP1	Cells_EBV-transformed_lymphocytes	Rectal	-0.62	3.98e-01
ENSG00000283440	RP11-445H22.3	Adipose_Subcutaneous	Female	0.36	3.98e-01
ENSG00000182858	ALG12	Cells_EBV-transformed_lymphocytes	Male	0.29	3.98e-01
ENSG00000099866	MADCAM1	Colon_Transverse	Distal	-0.23	3.98e-01
ENSG00000171094	ALK	Colon_Transverse	Distal	-0.93	3.98e-01
ENSG00000153786	ZDHHC7	Colon_Sigmoid	Female	-1.32	3.98e-01
ENSG00000163161	ERCC3	Whole_Blood	Overall	-0.99	3.98e-01
ENSG00000100263	RHBDD3	Colon_Transverse	Overall	-0.07	3.98e-01
ENSG00000115155	OTOF	Cells_EBV-transformed_lymphocytes	Overall	-0.62	3.98e-01
ENSG00000105520	PLPPR2	Adipose_Visceral_Omentum	Overall	-0.18	3.98e-01
ENSG00000173918	C1QTNF1	Cells_EBV-transformed_lymphocytes	Overall	1.27	3.98e-01
ENSG00000132958	TPTE2	Colon_Sigmoid	Male	-0.03	3.98e-01
ENSG00000069812	HES2	Colon_Sigmoid	Overall	1.05	3.98e-01
ENSG00000110917	MLEC	Colon_Sigmoid	Distal	0.24	3.98e-01
ENSG00000172888	ZNF621	Colon_Sigmoid	Female	-0.06	3.98e-01
ENSG00000227373	RP11-160H22.5	Whole_Blood	Female	-0.97	3.98e-01
ENSG00000115085	ZAP70	Whole_Blood	Proximal	0.7	3.98e-01
ENSG00000026652	AGPAT4	Colon_Transverse	Female	-0.18	3.98e-01
ENSG00000122958	VPS26A	Whole_Blood	Colon	-0.43	3.98e-01
ENSG00000055957	ITIH1	Adipose_Visceral_Omentum	Rectal	-0.84	3.98e-01
ENSG00000248994	RP11-259O2.1	Adipose_Subcutaneous	Male	-1.17	3.98e-01
ENSG00000167377	ZNF23	Whole_Blood	Overall	-0.43	3.98e-01
ENSG00000198382	UVRAG	Adipose_Subcutaneous	Male	-0.97	3.98e-01
ENSG00000165682	CLEC1B	Whole_Blood	Overall	0.84	3.98e-01
ENSG00000065154	OAT	Whole_Blood	Male	-0.05	3.98e-01
ENSG00000159445	THEM4	Colon_Transverse	Rectal	0.93	3.98e-01
ENSG00000187164	SHTN1	Adipose_Subcutaneous	Distal	-0.43	3.98e-01
ENSG00000152936	LMNTD1	Colon_Sigmoid	Male	0.84	3.98e-01
ENSG00000196550	FAM72A	Colon_Transverse	Female	0.84	3.98e-01
ENSG00000204389	HSPA1A	Cells_EBV-transformed_lymphocytes	Distal	-0.66	3.98e-01
ENSG00000090686	USP48	Cells_EBV-transformed_lymphocytes	Colon	0.31	3.98e-01
ENSG00000177570	SAMD12	Cells_EBV-transformed_lymphocytes	Colon	-0.67	3.98e-01
ENSG00000166012	TAF1D	Adipose_Subcutaneous	Male	0.65	3.98e-01
ENSG00000089327	FXYD5	Adipose_Visceral_Omentum	Distal	0.83	3.98e-01
ENSG00000204334	ERICH2	Colon_Sigmoid	Rectal	-0.4	3.98e-01
ENSG00000030582	GRN	Colon_Transverse	Proximal	0.19	3.98e-01
ENSG00000197705	KLHL14	Colon_Transverse	Proximal	-1.07	3.98e-01
ENSG00000103051	COG4	Cells_EBV-transformed_lymphocytes	Overall	0.73	3.98e-01
ENSG00000132024	CC2D1A	Adipose_Subcutaneous	Male	-0.38	3.98e-01
ENSG00000197245	FAM110D	Whole_Blood	Colon	0.82	3.98e-01
ENSG00000177025	C19orf18	Cells_EBV-transformed_lymphocytes	Female	-0.36	3.98e-01
ENSG00000165916	PSMC3	Adipose_Visceral_Omentum	Male	0.87	3.98e-01
ENSG00000198431	TXNRD1	Colon_Transverse	Male	-0.79	3.98e-01
ENSG00000050820	BCAR1	Cells_EBV-transformed_lymphocytes	Male	-0.36	3.98e-01
ENSG00000179066	CTD-2527I21.15	Colon_Sigmoid	Colon	-0.84	3.99e-01
ENSG00000204420	MPIG6B	Adipose_Subcutaneous	Rectal	0.28	3.99e-01
ENSG00000025800	KPNA6	Whole_Blood	Male	1.21	3.99e-01
ENSG00000131203	IDO1	Colon_Transverse	Overall	-0.22	3.99e-01
ENSG00000127954	STEAP4	Colon_Transverse	Male	-0.4	3.99e-01
ENSG00000009790	TRAF3IP3	Colon_Transverse	Colon	-1.25	3.99e-01
ENSG00000136059	VILL	Adipose_Subcutaneous	Rectal	-0.28	3.99e-01
ENSG00000198553	KCNRG	Adipose_Visceral_Omentum	Rectal	0.84	3.99e-01
ENSG00000175197	DDIT3	Colon_Sigmoid	Distal	-0.84	3.99e-01
ENSG00000173401	GLIPR1L1	Adipose_Visceral_Omentum	Proximal	-0.84	3.99e-01
ENSG00000149503	INCENP	Cells_EBV-transformed_lymphocytes	Rectal	-0.29	3.99e-01
ENSG00000117862	TXNDC12	Adipose_Subcutaneous	Distal	0.84	3.99e-01
ENSG00000104332	SFRP1	Colon_Transverse	Proximal	-0.51	3.99e-01
ENSG00000197622	CDC42SE1	Adipose_Visceral_Omentum	Rectal	-0.52	3.99e-01
ENSG00000102524	TNFSF13B	Colon_Transverse	Male	0.78	3.99e-01
ENSG00000122783	C7orf49	Cells_EBV-transformed_lymphocytes	Rectal	-1.02	3.99e-01
ENSG00000168906	MAT2A	Colon_Sigmoid	Female	-0.59	3.99e-01
ENSG00000159733	ZFYVE28	Colon_Sigmoid	Colon	-0.45	3.99e-01
ENSG00000166912	MTMR10	Colon_Transverse	Female	1.09	3.99e-01
ENSG00000261083	RP11-93I21.3	Colon_Sigmoid	Distal	0.84	3.99e-01
ENSG00000158941	CCAR2	Colon_Transverse	Rectal	0.42	3.99e-01
ENSG00000137819	PAQR5	Whole_Blood	Proximal	0.07	3.99e-01
ENSG00000166272	WBP1L	Whole_Blood	Proximal	-0.48	3.99e-01
ENSG00000197106	SLC6A17	Adipose_Subcutaneous	Distal	0.71	3.99e-01
ENSG00000173548	SNX33	Cells_EBV-transformed_lymphocytes	Female	-0.45	3.99e-01
ENSG00000111713	GYS2	Colon_Sigmoid	Female	-0.27	3.99e-01
ENSG00000185864	NPIPB4	Colon_Transverse	Rectal	1.08	3.99e-01
ENSG00000067365	METTL22	Colon_Sigmoid	Overall	1.21	3.99e-01
ENSG00000228049	POLR2J2	Colon_Sigmoid	Rectal	0.92	3.99e-01
ENSG00000134759	ELP2	Colon_Sigmoid	Rectal	-1.08	3.99e-01
ENSG00000135185	TMEM243	Adipose_Subcutaneous	Overall	0.27	3.99e-01
ENSG00000227467	LINC01537	Adipose_Subcutaneous	Male	0.57	3.99e-01
ENSG00000159377	PSMB4	Whole_Blood	Female	-0.84	3.99e-01
ENSG00000272506	RP4-535B20.4	Whole_Blood	Distal	-0.84	3.99e-01
ENSG00000169554	ZEB2	Colon_Transverse	Female	0.84	3.99e-01
ENSG00000135924	DNAJB2	Cells_EBV-transformed_lymphocytes	Male	0.84	3.99e-01
ENSG00000182132	KCNIP1	Colon_Sigmoid	Proximal	-0.84	3.99e-01
ENSG00000129250	KIF1C	Adipose_Visceral_Omentum	Distal	-0.85	3.99e-01
ENSG00000149716	ORAOV1	Colon_Transverse	Male	0.52	3.99e-01
ENSG00000178917	ZNF852	Cells_EBV-transformed_lymphocytes	Female	0.65	3.99e-01
ENSG00000064726	BTBD1	Colon_Sigmoid	Overall	-0.5	3.99e-01
ENSG00000104312	RIPK2	Adipose_Subcutaneous	Proximal	-0.47	3.99e-01
ENSG00000176809	LRRC37A3	Adipose_Visceral_Omentum	Female	-1.32	3.99e-01
ENSG00000178691	SUZ12	Colon_Transverse	Rectal	-0.12	3.99e-01
ENSG00000105866	SP4	Colon_Sigmoid	Female	0.99	3.99e-01
ENSG00000196418	ZNF124	Colon_Sigmoid	Female	-0.83	3.99e-01
ENSG00000182552	RWDD4	Colon_Sigmoid	Colon	1.26	3.99e-01
ENSG00000237560	LINC01497	Adipose_Visceral_Omentum	Distal	0.84	3.99e-01
ENSG00000255374	TAS2R43	Colon_Sigmoid	Female	-0.7	3.99e-01
ENSG00000257365	FNTB	Adipose_Subcutaneous	Colon	1.48	3.99e-01
ENSG00000108821	COL1A1	Cells_EBV-transformed_lymphocytes	Distal	-0.79	3.99e-01
ENSG00000197272	IL27	Cells_EBV-transformed_lymphocytes	Distal	0.33	3.99e-01
ENSG00000197483	ZNF628	Cells_EBV-transformed_lymphocytes	Rectal	0.35	3.99e-01
ENSG00000174938	SEZ6L2	Colon_Sigmoid	Colon	-0.84	3.99e-01
ENSG00000204969	PCDHA2	Colon_Transverse	Proximal	0.84	3.99e-01
ENSG00000143870	PDIA6	Adipose_Subcutaneous	Rectal	-0.84	3.99e-01
ENSG00000273403	RP11-329B9.3	Colon_Sigmoid	Overall	0.83	3.99e-01
ENSG00000109684	CLNK	Colon_Transverse	Colon	0.29	3.99e-01
ENSG00000166435	XRRA1	Adipose_Visceral_Omentum	Female	0.84	3.99e-01
ENSG00000113971	NPHP3	Colon_Sigmoid	Male	0.51	3.99e-01
ENSG00000219200	RNASEK	Whole_Blood	Colon	0.61	3.99e-01
ENSG00000270164	LINC01480	Colon_Sigmoid	Female	0.86	3.99e-01
ENSG00000138468	SENP7	Colon_Transverse	Overall	-0.86	3.99e-01
ENSG00000138231	DBR1	Whole_Blood	Male	0.35	3.99e-01
ENSG00000178028	DMAP1	Adipose_Subcutaneous	Rectal	0.48	3.99e-01
ENSG00000174243	DDX23	Colon_Sigmoid	Colon	-0.6	3.99e-01
ENSG00000100784	RPS6KA5	Adipose_Visceral_Omentum	Colon	0.39	3.99e-01
ENSG00000185267	CDNF	Adipose_Visceral_Omentum	Male	-0.84	3.99e-01
ENSG00000152503	TRIM36	Colon_Transverse	Proximal	0.08	3.99e-01
ENSG00000182359	KBTBD3	Cells_EBV-transformed_lymphocytes	Colon	0.82	3.99e-01
ENSG00000173404	INSM1	Adipose_Subcutaneous	Colon	0.84	3.99e-01
ENSG00000165507	C10orf10	Adipose_Subcutaneous	Distal	-0.84	3.99e-01
ENSG00000066044	ELAVL1	Adipose_Subcutaneous	Overall	-0.95	3.99e-01
ENSG00000213096	ZNF254	Adipose_Visceral_Omentum	Female	-1.02	3.99e-01
ENSG00000145632	PLK2	Colon_Sigmoid	Distal	0.77	3.99e-01
ENSG00000269946	RP11-2B6.3	Adipose_Visceral_Omentum	Overall	0.66	3.99e-01
ENSG00000109794	FAM149A	Cells_EBV-transformed_lymphocytes	Proximal	-0.81	3.99e-01
ENSG00000180998	GPR137C	Cells_EBV-transformed_lymphocytes	Proximal	0.17	3.99e-01
ENSG00000172432	GTPBP2	Adipose_Subcutaneous	Distal	0.24	3.99e-01
ENSG00000175470	PPP2R2D	Whole_Blood	Overall	0.9	3.99e-01
ENSG00000036257	CUL3	Colon_Sigmoid	Female	0.01	3.99e-01
ENSG00000271947	RP11-439M11.1	Colon_Transverse	Rectal	-0.84	3.99e-01
ENSG00000135392	DNAJC14	Adipose_Visceral_Omentum	Overall	-0.84	3.99e-01
ENSG00000163515	RETNLB	Colon_Sigmoid	Colon	-1.28	3.99e-01
ENSG00000148123	PLPPR1	Colon_Transverse	Female	1.04	3.99e-01
ENSG00000168589	DYNLRB2	Colon_Sigmoid	Overall	0.94	3.99e-01
ENSG00000120662	MTRF1	Colon_Transverse	Colon	-0.14	3.99e-01
ENSG00000273958	RP11-219B17.3	Adipose_Subcutaneous	Proximal	0.84	3.99e-01
ENSG00000272102	RP3-355L5.5	Adipose_Visceral_Omentum	Distal	-0.84	3.99e-01
ENSG00000157657	ZNF618	Colon_Transverse	Female	0.51	3.99e-01
ENSG00000167083	GNGT2	Adipose_Visceral_Omentum	Rectal	-1.19	3.99e-01
ENSG00000249365	RP11-508M8.1	Adipose_Visceral_Omentum	Proximal	0.84	3.99e-01
ENSG00000204228	HSD17B8	Whole_Blood	Proximal	-0.46	3.99e-01
ENSG00000163762	TM4SF18	Adipose_Subcutaneous	Proximal	-0.14	3.99e-01
ENSG00000108309	RUNDC3A	Whole_Blood	Male	0.84	3.99e-01
ENSG00000131375	CAPN7	Adipose_Subcutaneous	Overall	0.84	3.99e-01
ENSG00000244462	RBM12	Whole_Blood	Distal	0.09	3.99e-01
ENSG00000111713	GYS2	Colon_Sigmoid	Colon	0.28	3.99e-01
ENSG00000174405	LIG4	Colon_Transverse	Rectal	0.57	3.99e-01
ENSG00000057252	SOAT1	Cells_EBV-transformed_lymphocytes	Overall	0.06	3.99e-01
ENSG00000049089	COL9A2	Colon_Transverse	Female	0.41	3.99e-01
ENSG00000213186	TRIM59	Whole_Blood	Proximal	1.03	3.99e-01
ENSG00000256193	LINC00507	Colon_Transverse	Female	-0.84	3.99e-01
ENSG00000115392	FANCL	Colon_Transverse	Rectal	0.2	3.99e-01
ENSG00000156787	TBC1D31	Adipose_Visceral_Omentum	Female	1.17	3.99e-01
ENSG00000130584	ZBTB46	Adipose_Subcutaneous	Proximal	-0.16	3.99e-01
ENSG00000180370	PAK2	Whole_Blood	Colon	0.23	3.99e-01
ENSG00000215612	HMX1	Colon_Sigmoid	Female	-0.89	3.99e-01
ENSG00000155329	ZCCHC10	Whole_Blood	Female	-0.95	3.99e-01
ENSG00000259672	RP11-69G7.1	Colon_Transverse	Distal	-0.84	3.99e-01
ENSG00000135898	GPR55	Colon_Transverse	Female	-0.52	3.99e-01
ENSG00000178386	ZNF223	Cells_EBV-transformed_lymphocytes	Female	0.68	3.99e-01
ENSG00000261455	LINC01003	Adipose_Visceral_Omentum	Distal	0.83	3.99e-01
ENSG00000091831	ESR1	Colon_Transverse	Rectal	-0.58	3.99e-01
ENSG00000151718	WWC2	Cells_EBV-transformed_lymphocytes	Male	0.44	3.99e-01
ENSG00000148411	NACC2	Whole_Blood	Male	0.98	3.99e-01
ENSG00000271334	LINC02104	Colon_Sigmoid	Female	0.84	3.99e-01
ENSG00000260492	CISTR	Colon_Sigmoid	Female	0.84	3.99e-01
ENSG00000092330	TINF2	Whole_Blood	Overall	0.84	3.99e-01
ENSG00000120438	TCP1	Colon_Sigmoid	Overall	-0.17	4.00e-01
ENSG00000108786	HSD17B1	Colon_Sigmoid	Female	-1.25	4.00e-01
ENSG00000258405	ZNF578	Adipose_Subcutaneous	Rectal	1	4.00e-01
ENSG00000259384	GH1	Cells_EBV-transformed_lymphocytes	Colon	-0.68	4.00e-01
ENSG00000267147	LINC01842	Colon_Transverse	Male	-0.84	4.00e-01
ENSG00000236790	LINC00299	Colon_Transverse	Colon	1	4.00e-01
ENSG00000261824	LINC00662	Colon_Transverse	Distal	0.81	4.00e-01
ENSG00000110871	COQ5	Cells_EBV-transformed_lymphocytes	Female	0.59	4.00e-01
ENSG00000155816	FMN2	Adipose_Subcutaneous	Colon	-0.35	4.00e-01
ENSG00000125863	MKKS	Colon_Sigmoid	Rectal	1.27	4.00e-01
ENSG00000255727	LINC01489	Colon_Sigmoid	Male	0.84	4.00e-01
ENSG00000187778	MCRS1	Adipose_Subcutaneous	Male	-0.02	4.00e-01
ENSG00000269220	LINC00528	Cells_EBV-transformed_lymphocytes	Female	0.27	4.00e-01
ENSG00000085563	ABCB1	Colon_Transverse	Colon	0.03	4.00e-01
ENSG00000143222	UFC1	Cells_EBV-transformed_lymphocytes	Distal	0.71	4.00e-01
ENSG00000127483	HP1BP3	Whole_Blood	Overall	-0.45	4.00e-01
ENSG00000104888	SLC17A7	Adipose_Visceral_Omentum	Female	-0.09	4.00e-01
ENSG00000117226	GBP3	Adipose_Visceral_Omentum	Distal	-0.83	4.00e-01
ENSG00000138185	ENTPD1	Adipose_Visceral_Omentum	Male	0.16	4.00e-01
ENSG00000115252	PDE1A	Adipose_Subcutaneous	Female	-0.84	4.00e-01
ENSG00000275896	PRSS2	Colon_Transverse	Rectal	-0.28	4.00e-01
ENSG00000134198	TSPAN2	Adipose_Subcutaneous	Distal	-0.22	4.00e-01
ENSG00000176853	FAM91A1	Whole_Blood	Female	-0.19	4.00e-01
ENSG00000137501	SYTL2	Colon_Sigmoid	Overall	-0.01	4.00e-01
ENSG00000136827	TOR1A	Cells_EBV-transformed_lymphocytes	Male	0.11	4.00e-01
ENSG00000237765	FAM200B	Colon_Transverse	Overall	-0.95	4.00e-01
ENSG00000187730	GABRD	Colon_Sigmoid	Overall	-0.9	4.00e-01
ENSG00000232070	TMEM253	Adipose_Subcutaneous	Rectal	0.27	4.00e-01
ENSG00000188229	TUBB4B	Adipose_Visceral_Omentum	Colon	-0.73	4.00e-01
ENSG00000148926	ADM	Adipose_Visceral_Omentum	Female	-0.84	4.00e-01
ENSG00000115165	CYTIP	Whole_Blood	Male	-0.99	4.00e-01
ENSG00000175265	GOLGA8A	Cells_EBV-transformed_lymphocytes	Rectal	-0.07	4.00e-01
ENSG00000167419	LPO	Whole_Blood	Male	-0.44	4.00e-01
ENSG00000165678	GHITM	Colon_Sigmoid	Rectal	0.61	4.00e-01
ENSG00000134884	ARGLU1	Colon_Transverse	Male	-0.85	4.00e-01
ENSG00000184350	MRGPRE	Colon_Transverse	Overall	0.53	4.00e-01
ENSG00000132305	IMMT	Whole_Blood	Colon	-0.73	4.00e-01
ENSG00000228639	LINC02095	Cells_EBV-transformed_lymphocytes	Distal	-0.84	4.00e-01
ENSG00000186335	SLC36A2	Adipose_Visceral_Omentum	Female	0.84	4.00e-01
ENSG00000126264	HCST	Cells_EBV-transformed_lymphocytes	Overall	0.84	4.00e-01
ENSG00000116711	PLA2G4A	Whole_Blood	Proximal	0.84	4.00e-01
ENSG00000126583	PRKCG	Adipose_Subcutaneous	Rectal	0	4.00e-01
ENSG00000170348	TMED10	Adipose_Visceral_Omentum	Female	-0.22	4.00e-01
ENSG00000162769	FLVCR1	Adipose_Visceral_Omentum	Rectal	1	4.00e-01
ENSG00000112139	MDGA1	Cells_EBV-transformed_lymphocytes	Rectal	0.83	4.00e-01
ENSG00000106992	AK1	Adipose_Visceral_Omentum	Overall	0.72	4.00e-01
ENSG00000126226	PCID2	Colon_Sigmoid	Male	0.84	4.00e-01
ENSG00000125656	CLPP	Adipose_Visceral_Omentum	Overall	-1.41	4.00e-01
ENSG00000276957	RP11-29B2.6	Colon_Transverse	Proximal	-0.84	4.00e-01
ENSG00000249628	LINC00942	Colon_Sigmoid	Distal	-1.05	4.00e-01
ENSG00000205352	PRR13	Colon_Transverse	Proximal	-0.32	4.00e-01
ENSG00000106524	ANKMY2	Colon_Sigmoid	Distal	0.73	4.00e-01
ENSG00000090615	GOLGA3	Adipose_Subcutaneous	Overall	0.82	4.00e-01
ENSG00000015592	STMN4	Colon_Sigmoid	Colon	0.13	4.00e-01
ENSG00000105483	CARD8	Adipose_Subcutaneous	Rectal	0.01	4.00e-01
ENSG00000109339	MAPK10	Colon_Transverse	Distal	0.84	4.00e-01
ENSG00000185261	KIAA0825	Adipose_Subcutaneous	Proximal	0.84	4.00e-01
ENSG00000117407	ARTN	Adipose_Subcutaneous	Female	0.21	4.00e-01
ENSG00000276085	CCL3L3	Adipose_Visceral_Omentum	Rectal	0.3	4.00e-01
ENSG00000162004	CCDC78	Cells_EBV-transformed_lymphocytes	Rectal	1.23	4.00e-01
ENSG00000114270	COL7A1	Cells_EBV-transformed_lymphocytes	Proximal	0.67	4.00e-01
ENSG00000089063	TMEM230	Whole_Blood	Overall	-0.96	4.00e-01
ENSG00000236383	LINC00854	Adipose_Subcutaneous	Male	0.56	4.00e-01
ENSG00000134545	KLRC1	Adipose_Subcutaneous	Colon	0.64	4.00e-01
ENSG00000101109	STK4	Colon_Transverse	Rectal	-0.22	4.00e-01
ENSG00000113312	TTC1	Colon_Transverse	Male	1.04	4.00e-01
ENSG00000173805	HAP1	Colon_Transverse	Male	0.95	4.00e-01
ENSG00000179639	FCER1A	Colon_Sigmoid	Proximal	-1.08	4.00e-01
ENSG00000142166	IFNAR1	Whole_Blood	Male	-0.65	4.00e-01
ENSG00000113248	PCDHB15	Colon_Sigmoid	Rectal	0.58	4.00e-01
ENSG00000178115	GOLGA8Q	Adipose_Visceral_Omentum	Male	0.84	4.00e-01
ENSG00000273030	RP11-285F16.1	Cells_EBV-transformed_lymphocytes	Proximal	0.84	4.00e-01
ENSG00000160818	GPATCH4	Whole_Blood	Proximal	-0.15	4.00e-01
ENSG00000166685	COG1	Colon_Sigmoid	Rectal	-1.22	4.00e-01
ENSG00000133477	FAM83F	Adipose_Subcutaneous	Overall	-0.32	4.00e-01
ENSG00000104381	GDAP1	Adipose_Visceral_Omentum	Male	-1.12	4.00e-01
ENSG00000144426	NBEAL1	Adipose_Subcutaneous	Rectal	-0.84	4.00e-01
ENSG00000167968	DNASE1L2	Colon_Transverse	Proximal	0.86	4.00e-01
ENSG00000157778	PSMG3	Cells_EBV-transformed_lymphocytes	Colon	-0.94	4.00e-01
ENSG00000138769	CDKL2	Cells_EBV-transformed_lymphocytes	Male	-0.41	4.00e-01
ENSG00000008513	ST3GAL1	Cells_EBV-transformed_lymphocytes	Overall	-0.6	4.00e-01
ENSG00000153140	CETN3	Colon_Transverse	Male	0.25	4.00e-01
ENSG00000272662	RP11-190C22.8	Cells_EBV-transformed_lymphocytes	Female	-0.84	4.00e-01
ENSG00000253986	CTC-756D1.3	Whole_Blood	Male	0.84	4.00e-01
ENSG00000145920	CPLX2	Adipose_Visceral_Omentum	Proximal	-0.84	4.00e-01
ENSG00000123338	NCKAP1L	Whole_Blood	Female	-0.62	4.00e-01
ENSG00000197860	SGTB	Colon_Transverse	Overall	-0.44	4.00e-01
ENSG00000107104	KANK1	Adipose_Subcutaneous	Male	-0.45	4.00e-01
ENSG00000187609	EXD3	Whole_Blood	Distal	1.21	4.00e-01
ENSG00000110274	CEP164	Adipose_Subcutaneous	Distal	0.57	4.00e-01
ENSG00000128709	HOXD9	Colon_Sigmoid	Male	0.04	4.00e-01
ENSG00000117569	PTBP2	Adipose_Subcutaneous	Female	0.64	4.00e-01
ENSG00000091136	LAMB1	Colon_Sigmoid	Distal	1.11	4.00e-01
ENSG00000173239	LIPM	Whole_Blood	Overall	0.2	4.00e-01
ENSG00000166106	ADAMTS15	Adipose_Visceral_Omentum	Distal	-0.26	4.00e-01
ENSG00000185347	C14orf80	Colon_Transverse	Male	-0.76	4.00e-01
ENSG00000164024	METAP1	Cells_EBV-transformed_lymphocytes	Proximal	-0.77	4.00e-01
ENSG00000153551	CMTM7	Colon_Transverse	Female	0.48	4.00e-01
ENSG00000172890	NADSYN1	Whole_Blood	Overall	-1.29	4.00e-01
ENSG00000141503	MINK1	Whole_Blood	Colon	-0.22	4.00e-01
ENSG00000188770	OPTC	Colon_Transverse	Male	0.77	4.00e-01
ENSG00000282925	CTD-2195M15.4	Cells_EBV-transformed_lymphocytes	Female	-0.84	4.00e-01
ENSG00000259113	RP11-406H23.2	Colon_Sigmoid	Male	-0.84	4.00e-01
ENSG00000179833	SERTAD2	Colon_Sigmoid	Overall	-0.23	4.00e-01
ENSG00000034693	PEX3	Whole_Blood	Female	-0.26	4.00e-01
ENSG00000158864	NDUFS2	Colon_Transverse	Overall	-0.84	4.00e-01
ENSG00000237753	AC079922.3	Cells_EBV-transformed_lymphocytes	Proximal	0.83	4.00e-01
ENSG00000122008	POLK	Cells_EBV-transformed_lymphocytes	Distal	-1.23	4.00e-01
ENSG00000275830	RP11-403A3.3	Colon_Sigmoid	Male	0.91	4.00e-01
ENSG00000080644	CHRNA3	Colon_Transverse	Distal	-0.93	4.00e-01
ENSG00000166965	RCCD1	Adipose_Visceral_Omentum	Male	0.28	4.00e-01
ENSG00000175048	ZDHHC14	Colon_Transverse	Distal	0.06	4.00e-01
ENSG00000166272	WBP1L	Adipose_Visceral_Omentum	Male	-0.71	4.00e-01
ENSG00000049247	UTS2	Adipose_Visceral_Omentum	Rectal	-0.35	4.01e-01
ENSG00000111077	TNS2	Adipose_Subcutaneous	Rectal	0.66	4.01e-01
ENSG00000270177	CTD-2410N18.3	Adipose_Subcutaneous	Female	-0.81	4.01e-01
ENSG00000132846	ZBED3	Whole_Blood	Colon	-0.15	4.01e-01
ENSG00000114744	COMMD2	Cells_EBV-transformed_lymphocytes	Overall	-0.86	4.01e-01
ENSG00000176273	SLC35G1	Adipose_Visceral_Omentum	Rectal	0.82	4.01e-01
ENSG00000074755	ZZEF1	Whole_Blood	Distal	-0.66	4.01e-01
ENSG00000164118	CEP44	Cells_EBV-transformed_lymphocytes	Overall	-0.42	4.01e-01
ENSG00000144852	NR1I2	Colon_Sigmoid	Rectal	0.83	4.01e-01
ENSG00000272732	RP5-1159O4.2	Cells_EBV-transformed_lymphocytes	Distal	1	4.01e-01
ENSG00000147642	SYBU	Whole_Blood	Female	-0.87	4.01e-01
ENSG00000125818	PSMF1	Adipose_Visceral_Omentum	Proximal	0.88	4.01e-01
ENSG00000160271	RALGDS	Colon_Sigmoid	Overall	-0.51	4.01e-01
ENSG00000189283	FHIT	Adipose_Subcutaneous	Female	0.39	4.01e-01
ENSG00000087095	NLK	Adipose_Subcutaneous	Proximal	0.84	4.01e-01
ENSG00000234199	LINC01191	Whole_Blood	Male	0.84	4.01e-01
ENSG00000272129	RP11-250B2.6	Whole_Blood	Overall	-0.38	4.01e-01
ENSG00000141569	TRIM65	Adipose_Subcutaneous	Distal	-0.48	4.01e-01
ENSG00000183688	RFLNB	Adipose_Subcutaneous	Distal	-0.49	4.01e-01
ENSG00000227359	AC017074.2	Colon_Transverse	Colon	1.09	4.01e-01
ENSG00000100347	SAMM50	Colon_Transverse	Distal	-0.83	4.01e-01
ENSG00000105707	HPN	Cells_EBV-transformed_lymphocytes	Rectal	-0.35	4.01e-01
ENSG00000171310	CHST11	Adipose_Subcutaneous	Proximal	-0.12	4.01e-01
ENSG00000275004	ZNF280B	Cells_EBV-transformed_lymphocytes	Female	-0.66	4.01e-01
ENSG00000166265	CYYR1	Colon_Transverse	Overall	0.06	4.01e-01
ENSG00000183248	PRR36	Cells_EBV-transformed_lymphocytes	Overall	0.14	4.01e-01
ENSG00000134569	LRP4	Adipose_Subcutaneous	Rectal	0.28	4.01e-01
ENSG00000163637	PRICKLE2	Whole_Blood	Male	0.12	4.01e-01
ENSG00000164306	PRIMPOL	Whole_Blood	Colon	-0.04	4.01e-01
ENSG00000273443	RP11-54O7.18	Cells_EBV-transformed_lymphocytes	Distal	0.84	4.01e-01
ENSG00000283267	CTB-16J4.1	Adipose_Visceral_Omentum	Distal	1.26	4.01e-01
ENSG00000166167	BTRC	Adipose_Visceral_Omentum	Overall	-0.53	4.01e-01
ENSG00000124164	VAPB	Colon_Transverse	Overall	-0.01	4.01e-01
ENSG00000205078	SYCE1L	Colon_Transverse	Overall	-0.82	4.01e-01
ENSG00000141380	SS18	Adipose_Visceral_Omentum	Proximal	-1.23	4.01e-01
ENSG00000186340	THBS2	Adipose_Visceral_Omentum	Distal	0.93	4.01e-01
ENSG00000166206	GABRB3	Colon_Transverse	Female	-0.57	4.01e-01
ENSG00000125731	SH2D3A	Adipose_Subcutaneous	Rectal	-1.08	4.01e-01
ENSG00000110719	TCIRG1	Cells_EBV-transformed_lymphocytes	Overall	-0.48	4.01e-01
ENSG00000148481	MINDY3	Colon_Transverse	Female	-0.9	4.01e-01
ENSG00000232388	LINC00493	Adipose_Visceral_Omentum	Male	1.21	4.01e-01
ENSG00000182077	PTCHD3	Adipose_Visceral_Omentum	Proximal	-1.28	4.01e-01
ENSG00000033011	ALG1	Colon_Transverse	Colon	-0.03	4.01e-01
ENSG00000258768	CTD-2292M16.8	Colon_Sigmoid	Male	0.69	4.01e-01
ENSG00000158882	TOMM40L	Whole_Blood	Male	0.61	4.01e-01
ENSG00000057608	GDI2	Cells_EBV-transformed_lymphocytes	Female	-0.92	4.01e-01
ENSG00000171148	TADA3	Adipose_Subcutaneous	Rectal	0.55	4.01e-01
ENSG00000124207	CSE1L	Adipose_Visceral_Omentum	Proximal	-1.28	4.01e-01
ENSG00000206560	ANKRD28	Colon_Sigmoid	Proximal	1.2	4.01e-01
ENSG00000181826	RELL1	Colon_Sigmoid	Distal	0.88	4.01e-01
ENSG00000121417	ZNF211	Adipose_Subcutaneous	Proximal	1.43	4.01e-01
ENSG00000114650	SCAP	Whole_Blood	Distal	-0.62	4.01e-01
ENSG00000166441	RPL27A	Whole_Blood	Overall	0.28	4.01e-01
ENSG00000198700	IPO9	Colon_Sigmoid	Proximal	1.08	4.01e-01
ENSG00000274979	RP11-1143G9.5	Colon_Transverse	Male	-1.15	4.01e-01
ENSG00000090432	MUL1	Colon_Transverse	Overall	-0.62	4.01e-01
ENSG00000179943	FIZ1	Adipose_Visceral_Omentum	Female	-0.9	4.01e-01
ENSG00000181074	OR52N4	Adipose_Subcutaneous	Rectal	0.75	4.01e-01
ENSG00000205038	PKHD1L1	Cells_EBV-transformed_lymphocytes	Male	-1.02	4.01e-01
ENSG00000185176	AQP12B	Colon_Transverse	Colon	-0.84	4.01e-01
ENSG00000253557	RP11-1080G15.1	Adipose_Visceral_Omentum	Female	-0.84	4.01e-01
ENSG00000228590	AC007381.3	Cells_EBV-transformed_lymphocytes	Female	-0.84	4.01e-01
ENSG00000115461	IGFBP5	Adipose_Subcutaneous	Proximal	0.84	4.01e-01
ENSG00000153165	RGPD3	Colon_Sigmoid	Rectal	-0.86	4.01e-01
ENSG00000155189	AGPAT5	Adipose_Visceral_Omentum	Female	0.23	4.01e-01
ENSG00000182175	RGMA	Adipose_Visceral_Omentum	Male	-0.84	4.01e-01
ENSG00000103569	AQP9	Whole_Blood	Overall	-0.27	4.01e-01
ENSG00000103061	SLC7A6OS	Cells_EBV-transformed_lymphocytes	Female	-0.87	4.01e-01
ENSG00000245556	SCAMP1-AS1	Cells_EBV-transformed_lymphocytes	Colon	-0.75	4.01e-01
ENSG00000183396	TMEM89	Whole_Blood	Colon	-0.65	4.01e-01
ENSG00000151470	C4orf33	Adipose_Subcutaneous	Rectal	-1.56	4.01e-01
ENSG00000167800	TBX10	Colon_Transverse	Female	-0.27	4.01e-01
ENSG00000250156	LINC02060	Cells_EBV-transformed_lymphocytes	Rectal	0.84	4.01e-01
ENSG00000109265	KIAA1211	Cells_EBV-transformed_lymphocytes	Male	0.7	4.01e-01
ENSG00000225434	LINC01504	Whole_Blood	Male	0.09	4.01e-01
ENSG00000276564	CTA-276F8.1	Colon_Sigmoid	Male	1.03	4.01e-01
ENSG00000111711	GOLT1B	Cells_EBV-transformed_lymphocytes	Distal	0.06	4.01e-01
ENSG00000109917	ZPR1	Colon_Transverse	Male	0.62	4.01e-01
ENSG00000185689	C6orf201	Adipose_Visceral_Omentum	Overall	1.24	4.01e-01
ENSG00000138796	HADH	Adipose_Subcutaneous	Distal	-0.71	4.01e-01
ENSG00000274312	RP11-167B3.2	Adipose_Subcutaneous	Rectal	-1.02	4.01e-01
ENSG00000139304	PTPRQ	Adipose_Visceral_Omentum	Distal	0.05	4.01e-01
ENSG00000082068	WDR70	Adipose_Subcutaneous	Male	-0.5	4.01e-01
ENSG00000133818	RRAS2	Colon_Transverse	Rectal	0.86	4.01e-01
ENSG00000110497	AMBRA1	Colon_Sigmoid	Overall	-0.42	4.01e-01
ENSG00000153002	CPB1	Colon_Sigmoid	Overall	0.81	4.01e-01
ENSG00000205853	RFPL3S	Colon_Transverse	Rectal	0.22	4.01e-01
ENSG00000182963	GJC1	Cells_EBV-transformed_lymphocytes	Female	0.4	4.01e-01
ENSG00000105483	CARD8	Adipose_Subcutaneous	Overall	-0.03	4.01e-01
ENSG00000169991	IFFO2	Cells_EBV-transformed_lymphocytes	Colon	0.37	4.01e-01
ENSG00000168679	SLC16A4	Adipose_Subcutaneous	Proximal	0.5	4.01e-01
ENSG00000100526	CDKN3	Adipose_Subcutaneous	Female	-0.58	4.01e-01
ENSG00000167550	RHEBL1	Adipose_Subcutaneous	Overall	-0.84	4.01e-01
ENSG00000124678	TCP11	Adipose_Subcutaneous	Colon	0.57	4.01e-01
ENSG00000206013	IFITM5	Whole_Blood	Proximal	-0.36	4.01e-01
ENSG00000088881	EBF4	Colon_Transverse	Male	-0.63	4.01e-01
ENSG00000267710	AC006116.20	Adipose_Visceral_Omentum	Rectal	-0.32	4.01e-01
ENSG00000259828	RP11-63E9.1	Adipose_Visceral_Omentum	Proximal	-0.53	4.01e-01
ENSG00000165898	ISCA2	Colon_Transverse	Rectal	0.84	4.01e-01
ENSG00000135002	RFK	Colon_Transverse	Male	1	4.01e-01
ENSG00000267313	KC6	Adipose_Visceral_Omentum	Male	-0.84	4.01e-01
ENSG00000142541	RPL13A	Adipose_Subcutaneous	Colon	0.85	4.01e-01
ENSG00000273102	AP000569.9	Cells_EBV-transformed_lymphocytes	Proximal	-0.84	4.01e-01
ENSG00000162946	DISC1	Whole_Blood	Proximal	-0.12	4.01e-01
ENSG00000123240	OPTN	Cells_EBV-transformed_lymphocytes	Proximal	0.63	4.01e-01
ENSG00000260634	RP11-521O16.1	Colon_Transverse	Female	0.84	4.01e-01
ENSG00000087299	L2HGDH	Adipose_Visceral_Omentum	Colon	1.04	4.01e-01
ENSG00000128463	EMC4	Cells_EBV-transformed_lymphocytes	Proximal	0.32	4.01e-01
ENSG00000105997	HOXA3	Colon_Transverse	Female	-0.03	4.01e-01
ENSG00000186185	KIF18B	Cells_EBV-transformed_lymphocytes	Overall	-0.09	4.01e-01
ENSG00000081803	CADPS2	Adipose_Visceral_Omentum	Female	-0.28	4.01e-01
ENSG00000105492	SIGLEC6	Adipose_Subcutaneous	Overall	-1.07	4.01e-01
ENSG00000114023	FAM162A	Cells_EBV-transformed_lymphocytes	Colon	1.15	4.01e-01
ENSG00000104824	HNRNPL	Colon_Transverse	Rectal	-0.46	4.01e-01
ENSG00000155561	NUP205	Cells_EBV-transformed_lymphocytes	Distal	-1.1	4.01e-01
ENSG00000278740	RP11-147L13.14	Colon_Sigmoid	Male	0.1	4.01e-01
ENSG00000254598	CSNK2A3	Colon_Transverse	Proximal	0.84	4.01e-01
ENSG00000114744	COMMD2	Adipose_Subcutaneous	Rectal	-0.82	4.01e-01
ENSG00000176476	SGF29	Colon_Transverse	Colon	-0.84	4.01e-01
ENSG00000271503	CCL5	Adipose_Subcutaneous	Overall	0.26	4.01e-01
ENSG00000159314	ARHGAP27	Adipose_Visceral_Omentum	Distal	1.1	4.01e-01
ENSG00000130770	ATPIF1	Colon_Sigmoid	Colon	-1.4	4.01e-01
ENSG00000197816	CCDC180	Whole_Blood	Colon	-0.35	4.01e-01
ENSG00000267886	CTD-2291D10.4	Cells_EBV-transformed_lymphocytes	Colon	1.08	4.01e-01
ENSG00000085382	HACE1	Whole_Blood	Male	0.86	4.01e-01
ENSG00000010322	NISCH	Cells_EBV-transformed_lymphocytes	Colon	-1.26	4.01e-01
ENSG00000183775	KCTD16	Adipose_Subcutaneous	Colon	0.84	4.01e-01
ENSG00000239268	RP11-384F7.2	Adipose_Visceral_Omentum	Overall	0.84	4.01e-01
ENSG00000170191	NANP	Adipose_Visceral_Omentum	Proximal	0.83	4.02e-01
ENSG00000133026	MYH10	Adipose_Subcutaneous	Distal	-0.85	4.02e-01
ENSG00000188234	AGAP4	Adipose_Visceral_Omentum	Female	1.28	4.02e-01
ENSG00000166816	LDHD	Whole_Blood	Female	0.42	4.02e-01
ENSG00000165406	MARCH8	Colon_Transverse	Overall	0.71	4.02e-01
ENSG00000114547	ROPN1B	Colon_Sigmoid	Colon	0.84	4.02e-01
ENSG00000121797	CCRL2	Adipose_Subcutaneous	Distal	-0.84	4.02e-01
ENSG00000272382	CTD-2035E11.4	Adipose_Visceral_Omentum	Female	-0.84	4.02e-01
ENSG00000148950	IMMP1L	Colon_Transverse	Proximal	0.84	4.02e-01
ENSG00000272720	CTA-228A9.3	Whole_Blood	Overall	1.03	4.02e-01
ENSG00000126351	THRA	Adipose_Visceral_Omentum	Distal	0.73	4.02e-01
ENSG00000151790	TDO2	Cells_EBV-transformed_lymphocytes	Proximal	-0.43	4.02e-01
ENSG00000127831	VIL1	Whole_Blood	Overall	0.84	4.02e-01
ENSG00000104064	GABPB1	Colon_Sigmoid	Female	0.82	4.02e-01
ENSG00000168566	SNRNP48	Whole_Blood	Overall	-0.03	4.02e-01
ENSG00000250708	RP11-161D15.1	Colon_Sigmoid	Male	0.84	4.02e-01
ENSG00000181322	NME9	Adipose_Visceral_Omentum	Colon	0.17	4.02e-01
ENSG00000236078	LINC01447	Colon_Sigmoid	Rectal	-0.84	4.02e-01
ENSG00000175764	TTLL11	Colon_Sigmoid	Distal	0.47	4.02e-01
ENSG00000134061	CD180	Cells_EBV-transformed_lymphocytes	Overall	-0.05	4.02e-01
ENSG00000164951	PDP1	Colon_Sigmoid	Colon	-0.84	4.02e-01
ENSG00000134765	DSC1	Adipose_Visceral_Omentum	Proximal	-0.84	4.02e-01
ENSG00000271020	RP11-10C24.1	Colon_Sigmoid	Female	0.13	4.02e-01
ENSG00000034510	TMSB10	Adipose_Subcutaneous	Rectal	0.36	4.02e-01
ENSG00000270124	RP11-118F19.1	Colon_Sigmoid	Colon	0.84	4.02e-01
ENSG00000078699	CBFA2T2	Colon_Transverse	Male	-1.05	4.02e-01
ENSG00000160401	CFAP157	Whole_Blood	Male	-0.86	4.02e-01
ENSG00000158467	AHCYL2	Adipose_Subcutaneous	Female	-0.84	4.02e-01
ENSG00000134533	RERG	Colon_Transverse	Proximal	-0.43	4.02e-01
ENSG00000149289	ZC3H12C	Whole_Blood	Male	0.53	4.02e-01
ENSG00000180988	OR52N2	Whole_Blood	Colon	-1.31	4.02e-01
ENSG00000259869	AL022344.7	Adipose_Visceral_Omentum	Distal	1	4.02e-01
ENSG00000132406	TMEM128	Adipose_Visceral_Omentum	Male	-1.07	4.02e-01
ENSG00000170445	HARS	Adipose_Subcutaneous	Male	-1.31	4.02e-01
ENSG00000239828	RP11-446H18.5	Colon_Sigmoid	Male	-0.99	4.02e-01
ENSG00000113504	SLC12A7	Colon_Transverse	Colon	0.39	4.02e-01
ENSG00000134987	WDR36	Colon_Sigmoid	Proximal	-0.19	4.02e-01
ENSG00000166261	ZNF202	Colon_Sigmoid	Rectal	0.6	4.02e-01
ENSG00000169359	SLC33A1	Adipose_Visceral_Omentum	Rectal	-1.15	4.02e-01
ENSG00000031081	ARHGAP31	Adipose_Visceral_Omentum	Rectal	-0.84	4.02e-01
ENSG00000156869	FRRS1	Colon_Transverse	Male	0.24	4.02e-01
ENSG00000107164	FUBP3	Adipose_Visceral_Omentum	Female	-1.3	4.02e-01
ENSG00000164484	TMEM200A	Adipose_Subcutaneous	Overall	0.05	4.02e-01
ENSG00000159753	CARMIL2	Whole_Blood	Male	-0.84	4.02e-01
ENSG00000261478	RP11-429B14.4	Colon_Transverse	Proximal	0.84	4.02e-01
ENSG00000124067	SLC12A4	Adipose_Visceral_Omentum	Proximal	-0.79	4.02e-01
ENSG00000006016	CRLF1	Adipose_Visceral_Omentum	Rectal	-0.43	4.02e-01
ENSG00000237807	RP11-400K9.4	Colon_Sigmoid	Female	0.61	4.02e-01
ENSG00000104112	SCG3	Colon_Transverse	Rectal	-0.73	4.02e-01
ENSG00000135898	GPR55	Adipose_Subcutaneous	Distal	-0.24	4.02e-01
ENSG00000100228	RAB36	Colon_Transverse	Proximal	0.15	4.02e-01
ENSG00000128563	PRKRIP1	Whole_Blood	Female	1.07	4.02e-01
ENSG00000166289	PLEKHF1	Whole_Blood	Overall	-0.56	4.02e-01
ENSG00000231680	AP003774.6	Whole_Blood	Female	-0.84	4.02e-01
ENSG00000260473	RP11-923I11.4	Adipose_Subcutaneous	Overall	-0.84	4.02e-01
ENSG00000243927	MRPS6	Whole_Blood	Overall	-0.84	4.02e-01
ENSG00000198542	ITGBL1	Colon_Transverse	Proximal	-0.08	4.02e-01
ENSG00000196407	THEM5	Adipose_Subcutaneous	Female	-0.67	4.02e-01
ENSG00000171490	RSL1D1	Cells_EBV-transformed_lymphocytes	Proximal	-1.25	4.02e-01
ENSG00000144488	ESPNL	Adipose_Visceral_Omentum	Male	-0.95	4.02e-01
ENSG00000062282	DGAT2	Adipose_Visceral_Omentum	Male	-0.54	4.02e-01
ENSG00000153179	RASSF3	Whole_Blood	Colon	0.17	4.02e-01
ENSG00000127074	RGS13	Adipose_Visceral_Omentum	Rectal	-0.45	4.02e-01
ENSG00000254901	BORCS8	Colon_Transverse	Female	1.08	4.02e-01
ENSG00000131044	TTLL9	Adipose_Visceral_Omentum	Proximal	-1.38	4.02e-01
ENSG00000165171	WBSCR27	Colon_Sigmoid	Rectal	-0.93	4.02e-01
ENSG00000172717	FAM71D	Colon_Transverse	Male	-0.54	4.02e-01
ENSG00000108602	ALDH3A1	Colon_Sigmoid	Male	0.08	4.02e-01
ENSG00000143630	HCN3	Adipose_Visceral_Omentum	Overall	-0.56	4.02e-01
ENSG00000146094	DOK3	Colon_Sigmoid	Female	-0.59	4.02e-01
ENSG00000019582	CD74	Colon_Sigmoid	Distal	1.08	4.02e-01
ENSG00000273073	RP11-109E12.1	Adipose_Visceral_Omentum	Distal	-0.83	4.02e-01
ENSG00000103449	SALL1	Colon_Transverse	Colon	-0.6	4.02e-01
ENSG00000157216	SSBP3	Adipose_Subcutaneous	Overall	0.42	4.02e-01
ENSG00000275142	RP5-999L4.2	Colon_Sigmoid	Male	0.82	4.02e-01
ENSG00000269646	CTD-2331H12.7	Adipose_Visceral_Omentum	Rectal	-0.98	4.02e-01
ENSG00000211584	SLC48A1	Whole_Blood	Distal	0.36	4.02e-01
ENSG00000153922	CHD1	Whole_Blood	Male	-0.84	4.02e-01
ENSG00000106588	PSMA2	Adipose_Visceral_Omentum	Overall	-0.41	4.02e-01
ENSG00000160870	CYP3A7	Cells_EBV-transformed_lymphocytes	Distal	-0.84	4.02e-01
ENSG00000171819	ANGPTL7	Colon_Transverse	Female	-0.26	4.02e-01
ENSG00000183726	TMEM50A	Adipose_Visceral_Omentum	Rectal	0.94	4.02e-01
ENSG00000273759	RP4-563E14.1	Cells_EBV-transformed_lymphocytes	Rectal	-0.85	4.02e-01
ENSG00000106100	NOD1	Colon_Sigmoid	Colon	-0.51	4.02e-01
ENSG00000066336	SPI1	Colon_Sigmoid	Female	-0.99	4.02e-01
ENSG00000148057	IDNK	Colon_Transverse	Colon	0.25	4.02e-01
ENSG00000087263	OGFOD1	Colon_Sigmoid	Distal	0.16	4.02e-01
ENSG00000143412	ANXA9	Colon_Sigmoid	Male	-0.58	4.02e-01
ENSG00000155034	FBXL18	Adipose_Visceral_Omentum	Male	-0.38	4.02e-01
ENSG00000162493	PDPN	Cells_EBV-transformed_lymphocytes	Female	0.04	4.02e-01
ENSG00000188811	NHLRC3	Colon_Transverse	Male	-0.23	4.02e-01
ENSG00000183150	GPR19	Adipose_Subcutaneous	Female	-0.85	4.02e-01
ENSG00000142173	COL6A2	Adipose_Subcutaneous	Distal	0.82	4.02e-01
ENSG00000145283	SLC10A6	Adipose_Subcutaneous	Male	0.83	4.02e-01
ENSG00000185386	MAPK11	Adipose_Visceral_Omentum	Overall	-0.17	4.02e-01
ENSG00000162946	DISC1	Whole_Blood	Overall	0.04	4.02e-01
ENSG00000272797	RP11-368I23.3	Adipose_Subcutaneous	Colon	0.74	4.02e-01
ENSG00000070476	ZXDC	Adipose_Subcutaneous	Female	-0.37	4.02e-01
ENSG00000163686	ABHD6	Adipose_Visceral_Omentum	Female	0.09	4.02e-01
ENSG00000189238	LINC00943	Adipose_Visceral_Omentum	Male	0.48	4.02e-01
ENSG00000169282	KCNAB1	Adipose_Subcutaneous	Female	-0.66	4.02e-01
ENSG00000223806	LINC00114	Colon_Transverse	Female	0.84	4.02e-01
ENSG00000106603	COA1	Colon_Transverse	Male	-1.21	4.02e-01
ENSG00000106009	BRAT1	Adipose_Visceral_Omentum	Overall	-0.25	4.02e-01
