## Supplementary Tables for "Integrating multi-tissue expression and splicing data to prioritise anatomical subsite- and sex-specific colorectal cancer susceptibility genes with therapeutic potential" (part 46 of 84)

### Sheet: Supplementary table 2 (continued)
Ensembl gene ID	Gene	Best tissue	Subtype	Z mean	P-value
ENSG00000204583	LRCOL1	Colon_Sigmoid	Colon	-0.77	4.02e-01
ENSG00000169313	P2RY12	Colon_Sigmoid	Male	0.89	4.02e-01
ENSG00000229694	LINC00484	Adipose_Visceral_Omentum	Proximal	-0.64	4.02e-01
ENSG00000139160	ETFBKMT	Adipose_Visceral_Omentum	Female	1.24	4.02e-01
ENSG00000166770	ZNF667-AS1	Whole_Blood	Proximal	-0.01	4.02e-01
ENSG00000157657	ZNF618	Colon_Transverse	Rectal	-0.84	4.02e-01
ENSG00000130713	EXOSC2	Adipose_Subcutaneous	Female	-0.9	4.02e-01
ENSG00000163362	C1orf106	Whole_Blood	Distal	-0.38	4.02e-01
ENSG00000115257	PCSK4	Colon_Sigmoid	Proximal	-0.54	4.02e-01
ENSG00000137962	ARHGAP29	Adipose_Visceral_Omentum	Overall	-0.53	4.02e-01
ENSG00000180509	KCNE1	Adipose_Subcutaneous	Proximal	0.7	4.02e-01
ENSG00000187994	RINL	Cells_EBV-transformed_lymphocytes	Rectal	0.28	4.02e-01
ENSG00000204406	MBD5	Cells_EBV-transformed_lymphocytes	Rectal	0.08	4.03e-01
ENSG00000163660	CCNL1	Cells_EBV-transformed_lymphocytes	Proximal	0.19	4.03e-01
ENSG00000183066	WBP2NL	Cells_EBV-transformed_lymphocytes	Distal	0.12	4.03e-01
ENSG00000171428	NAT1	Whole_Blood	Distal	-0.93	4.03e-01
ENSG00000236039	AC017060.1	Colon_Transverse	Distal	0.07	4.03e-01
ENSG00000155545	MIER3	Colon_Sigmoid	Female	-0.95	4.03e-01
ENSG00000151623	NR3C2	Colon_Transverse	Rectal	0.44	4.03e-01
ENSG00000158006	PAFAH2	Adipose_Visceral_Omentum	Distal	-0.27	4.03e-01
ENSG00000205786	LINC01531	Colon_Sigmoid	Rectal	-0.31	4.03e-01
ENSG00000068028	RASSF1	Adipose_Subcutaneous	Female	-0.17	4.03e-01
ENSG00000120063	GNA13	Adipose_Visceral_Omentum	Proximal	0.84	4.03e-01
ENSG00000173040	EVC2	Adipose_Visceral_Omentum	Distal	-0.48	4.03e-01
ENSG00000231412	CTC-490G23.2	Colon_Transverse	Proximal	0.05	4.03e-01
ENSG00000147421	HMBOX1	Colon_Transverse	Female	0.84	4.03e-01
ENSG00000198538	ZNF28	Cells_EBV-transformed_lymphocytes	Female	-1.27	4.03e-01
ENSG00000173557	C2orf70	Adipose_Visceral_Omentum	Colon	1.02	4.03e-01
ENSG00000251323	RP11-452H21.4	Adipose_Subcutaneous	Male	0.83	4.03e-01
ENSG00000177951	BET1L	Whole_Blood	Female	1	4.03e-01
ENSG00000136738	STAM	Adipose_Visceral_Omentum	Female	0.86	4.03e-01
ENSG00000141854	MISP3	Colon_Transverse	Overall	-0.17	4.03e-01
ENSG00000271882	KB-1410C5.5	Cells_EBV-transformed_lymphocytes	Distal	0.84	4.03e-01
ENSG00000250241	RP11-9G1.3	Colon_Sigmoid	Overall	0.84	4.03e-01
ENSG00000105219	CNTD2	Adipose_Subcutaneous	Proximal	0.84	4.03e-01
ENSG00000204970	PCDHA1	Adipose_Visceral_Omentum	Proximal	-0.84	4.03e-01
ENSG00000158315	RHBDL2	Colon_Sigmoid	Overall	-0.98	4.03e-01
ENSG00000163104	SMARCAD1	Whole_Blood	Proximal	0.37	4.03e-01
ENSG00000128989	ARPP19	Whole_Blood	Female	-0.2	4.03e-01
ENSG00000124802	EEF1E1	Colon_Transverse	Colon	0.84	4.03e-01
ENSG00000156886	ITGAD	Adipose_Subcutaneous	Proximal	0.57	4.03e-01
ENSG00000003509	NDUFAF7	Adipose_Subcutaneous	Male	-0.18	4.03e-01
ENSG00000106069	CHN2	Colon_Sigmoid	Rectal	-1.13	4.03e-01
ENSG00000184903	IMMP2L	Colon_Transverse	Colon	0.13	4.03e-01
ENSG00000171097	KYAT1	Cells_EBV-transformed_lymphocytes	Overall	0.35	4.03e-01
ENSG00000172915	NBEA	Cells_EBV-transformed_lymphocytes	Proximal	-0.67	4.03e-01
ENSG00000147570	DNAJC5B	Whole_Blood	Female	0.93	4.03e-01
ENSG00000011009	LYPLA2	Whole_Blood	Colon	-0.84	4.03e-01
ENSG00000129422	MTUS1	Adipose_Visceral_Omentum	Colon	0.94	4.03e-01
ENSG00000129646	QRICH2	Adipose_Subcutaneous	Colon	0.88	4.03e-01
ENSG00000132405	TBC1D14	Colon_Sigmoid	Overall	-0.35	4.03e-01
ENSG00000143365	RORC	Adipose_Subcutaneous	Proximal	0.46	4.03e-01
ENSG00000137500	CCDC90B	Whole_Blood	Colon	0.21	4.03e-01
ENSG00000115738	ID2	Whole_Blood	Female	0.47	4.03e-01
ENSG00000117682	DHDDS	Adipose_Subcutaneous	Overall	0.83	4.03e-01
ENSG00000197256	KANK2	Whole_Blood	Male	-0.44	4.03e-01
ENSG00000114302	PRKAR2A	Colon_Sigmoid	Distal	-0.6	4.03e-01
ENSG00000119147	C2orf40	Whole_Blood	Overall	0.39	4.03e-01
ENSG00000253214	RP11-1149M10.2	Adipose_Visceral_Omentum	Colon	-0.8	4.03e-01
ENSG00000263528	IKBKE	Adipose_Subcutaneous	Male	1.27	4.03e-01
ENSG00000196724	ZNF418	Colon_Sigmoid	Female	-1.15	4.03e-01
ENSG00000109756	RAPGEF2	Adipose_Subcutaneous	Rectal	0.61	4.03e-01
ENSG00000077782	FGFR1	Whole_Blood	Overall	0.81	4.03e-01
ENSG00000156475	PPP2R2B	Colon_Transverse	Colon	0.84	4.03e-01
ENSG00000143442	POGZ	Adipose_Visceral_Omentum	Female	0.84	4.03e-01
ENSG00000170379	TCAF2	Adipose_Subcutaneous	Rectal	0.84	4.03e-01
ENSG00000163661	PTX3	Colon_Sigmoid	Distal	0.75	4.03e-01
ENSG00000162174	ASRGL1	Colon_Transverse	Male	0.53	4.03e-01
ENSG00000154025	SLC5A10	Adipose_Visceral_Omentum	Colon	-0.1	4.03e-01
ENSG00000267508	ZNF285	Whole_Blood	Overall	-0.57	4.03e-01
ENSG00000125900	SIRPD	Colon_Transverse	Distal	0.27	4.03e-01
ENSG00000116783	TNNI3K	Adipose_Visceral_Omentum	Colon	-0.07	4.03e-01
ENSG00000281538	RP4-669P10.20	Whole_Blood	Distal	1.08	4.03e-01
ENSG00000115520	COQ10B	Adipose_Visceral_Omentum	Colon	-0.76	4.03e-01
ENSG00000151360	ALLC	Adipose_Subcutaneous	Rectal	0.37	4.03e-01
ENSG00000185630	PBX1	Whole_Blood	Female	-0.19	4.03e-01
ENSG00000137474	MYO7A	Whole_Blood	Distal	0.84	4.03e-01
ENSG00000133835	HSD17B4	Adipose_Visceral_Omentum	Overall	0.36	4.03e-01
ENSG00000102962	CCL22	Adipose_Visceral_Omentum	Colon	0.83	4.03e-01
ENSG00000157077	ZFYVE9	Adipose_Visceral_Omentum	Distal	0.13	4.03e-01
ENSG00000173482	PTPRM	Colon_Sigmoid	Overall	0.41	4.03e-01
ENSG00000120337	TNFSF18	Adipose_Subcutaneous	Male	-0.84	4.03e-01
ENSG00000119953	SMNDC1	Colon_Sigmoid	Colon	-0.84	4.03e-01
ENSG00000126070	AGO3	Cells_EBV-transformed_lymphocytes	Distal	-0.84	4.03e-01
ENSG00000198178	CLEC4C	Cells_EBV-transformed_lymphocytes	Proximal	0.84	4.03e-01
ENSG00000114902	SPCS1	Colon_Transverse	Rectal	0.84	4.03e-01
ENSG00000174567	GOLT1A	Whole_Blood	Colon	-0.12	4.03e-01
ENSG00000120158	RCL1	Whole_Blood	Distal	0.79	4.03e-01
ENSG00000234076	TPRG1-AS1	Whole_Blood	Female	0.82	4.03e-01
ENSG00000181938	GINS3	Colon_Transverse	Overall	-0.31	4.03e-01
ENSG00000198369	SPRED2	Colon_Transverse	Rectal	1.05	4.03e-01
ENSG00000149658	YTHDF1	Cells_EBV-transformed_lymphocytes	Female	-1.09	4.03e-01
ENSG00000186976	EFCAB6	Adipose_Visceral_Omentum	Proximal	0.83	4.03e-01
ENSG00000161860	SYCE2	Colon_Transverse	Male	-1.1	4.03e-01
ENSG00000163636	PSMD6	Colon_Transverse	Rectal	0.24	4.03e-01
ENSG00000122966	CIT	Adipose_Visceral_Omentum	Male	-0.13	4.03e-01
ENSG00000164197	RNF180	Cells_EBV-transformed_lymphocytes	Distal	-0.46	4.03e-01
ENSG00000137699	TRIM29	Colon_Sigmoid	Rectal	-0.26	4.03e-01
ENSG00000166159	LRTM2	Colon_Sigmoid	Rectal	0.84	4.03e-01
ENSG00000134532	SOX5	Colon_Transverse	Rectal	-0.84	4.03e-01
ENSG00000115977	AAK1	Adipose_Subcutaneous	Colon	1.1	4.03e-01
ENSG00000152778	IFIT5	Cells_EBV-transformed_lymphocytes	Proximal	0.82	4.03e-01
ENSG00000134955	SLC37A2	Cells_EBV-transformed_lymphocytes	Female	-0.96	4.03e-01
ENSG00000140526	ABHD2	Adipose_Visceral_Omentum	Colon	-1.17	4.03e-01
ENSG00000104812	GYS1	Colon_Transverse	Male	-0.16	4.03e-01
ENSG00000148158	SNX30	Whole_Blood	Distal	0.47	4.03e-01
ENSG00000152061	RABGAP1L	Adipose_Visceral_Omentum	Female	-0.86	4.03e-01
ENSG00000228570	NUTM2E	Adipose_Visceral_Omentum	Female	-0.07	4.03e-01
ENSG00000284526	RP11-666A8.13	Cells_EBV-transformed_lymphocytes	Male	0.44	4.03e-01
ENSG00000079112	CDH17	Adipose_Subcutaneous	Colon	-0.79	4.03e-01
ENSG00000165533	TTC8	Colon_Transverse	Male	0.84	4.03e-01
ENSG00000120725	SIL1	Adipose_Visceral_Omentum	Overall	1.3	4.03e-01
ENSG00000072858	SIDT1	Adipose_Subcutaneous	Male	-0.83	4.03e-01
ENSG00000188372	ZP3	Colon_Sigmoid	Proximal	1.34	4.03e-01
ENSG00000198917	SPOUT1	Whole_Blood	Female	-0.83	4.03e-01
ENSG00000156983	BRPF1	Whole_Blood	Female	0	4.03e-01
ENSG00000105197	TIMM50	Adipose_Visceral_Omentum	Colon	0.57	4.03e-01
ENSG00000118960	HS1BP3	Whole_Blood	Proximal	0.21	4.03e-01
ENSG00000108828	VAT1	Adipose_Visceral_Omentum	Distal	1.3	4.03e-01
ENSG00000089737	DDX24	Adipose_Visceral_Omentum	Rectal	-1.15	4.03e-01
ENSG00000140853	NLRC5	Colon_Transverse	Proximal	-0.07	4.03e-01
ENSG00000188761	BCL2L15	Cells_EBV-transformed_lymphocytes	Overall	0.1	4.03e-01
ENSG00000174939	ASPHD1	Colon_Transverse	Colon	-0.84	4.03e-01
ENSG00000162384	C1orf123	Cells_EBV-transformed_lymphocytes	Distal	-0.83	4.03e-01
ENSG00000167705	RILP	Colon_Sigmoid	Overall	-0.84	4.03e-01
ENSG00000257808	RP11-1136G11.8	Adipose_Visceral_Omentum	Rectal	-0.84	4.03e-01
ENSG00000169738	DCXR	Colon_Transverse	Proximal	0.82	4.03e-01
ENSG00000139163	ETNK1	Whole_Blood	Distal	0.25	4.03e-01
ENSG00000174243	DDX23	Colon_Sigmoid	Overall	-0.42	4.03e-01
ENSG00000174123	TLR10	Adipose_Visceral_Omentum	Female	0.69	4.03e-01
ENSG00000249471	ZNF324B	Whole_Blood	Proximal	0.12	4.03e-01
ENSG00000184900	SUMO3	Colon_Sigmoid	Proximal	-0.21	4.03e-01
ENSG00000251513	LIX1-AS1	Whole_Blood	Distal	-1.32	4.03e-01
ENSG00000225973	PIGBOS1	Colon_Sigmoid	Distal	0.95	4.03e-01
ENSG00000138073	PREB	Adipose_Visceral_Omentum	Female	0.83	4.03e-01
ENSG00000196235	SUPT5H	Colon_Transverse	Distal	0.1	4.03e-01
ENSG00000091622	PITPNM3	Cells_EBV-transformed_lymphocytes	Proximal	-0.03	4.03e-01
ENSG00000177363	LRRN4CL	Adipose_Subcutaneous	Female	-0.84	4.03e-01
ENSG00000137203	TFAP2A	Cells_EBV-transformed_lymphocytes	Rectal	-0.84	4.03e-01
ENSG00000175084	DES	Adipose_Visceral_Omentum	Female	-0.55	4.03e-01
ENSG00000146083	RNF44	Cells_EBV-transformed_lymphocytes	Male	-0.99	4.03e-01
ENSG00000269416	LINC01224	Colon_Sigmoid	Proximal	-0.32	4.03e-01
ENSG00000228058	LINC01736	Whole_Blood	Male	-0.45	4.03e-01
ENSG00000112309	B3GAT2	Whole_Blood	Overall	0.77	4.03e-01
ENSG00000261824	LINC00662	Colon_Transverse	Female	0.35	4.03e-01
ENSG00000204179	PTPN20	Adipose_Visceral_Omentum	Female	-0.84	4.03e-01
ENSG00000141027	NCOR1	Whole_Blood	Male	0.59	4.03e-01
ENSG00000146828	SLC12A9	Whole_Blood	Female	0.12	4.03e-01
ENSG00000205084	TMEM231	Adipose_Subcutaneous	Distal	-0.5	4.03e-01
ENSG00000261584	RP11-457M11.5	Colon_Transverse	Overall	0.84	4.03e-01
ENSG00000100626	GALNT16	Colon_Sigmoid	Overall	-0.76	4.03e-01
ENSG00000120251	GRIA2	Adipose_Subcutaneous	Colon	-0.84	4.03e-01
ENSG00000172500	FIBP	Cells_EBV-transformed_lymphocytes	Proximal	1.22	4.04e-01
ENSG00000163898	LIPH	Colon_Transverse	Proximal	0.87	4.04e-01
ENSG00000109738	GLRB	Adipose_Visceral_Omentum	Male	-0.46	4.04e-01
ENSG00000278214	LINC02139	Colon_Sigmoid	Male	0.07	4.04e-01
ENSG00000248516	RP11-265O12.1	Whole_Blood	Overall	0.84	4.04e-01
ENSG00000164074	ABHD18	Colon_Sigmoid	Female	0.61	4.04e-01
ENSG00000157483	MYO1E	Colon_Transverse	Female	0.42	4.04e-01
ENSG00000275714	HIST1H3A	Adipose_Visceral_Omentum	Overall	0.99	4.04e-01
ENSG00000169570	DTWD2	Adipose_Visceral_Omentum	Overall	-1.04	4.04e-01
ENSG00000196646	ZNF136	Cells_EBV-transformed_lymphocytes	Distal	0.84	4.04e-01
ENSG00000108813	DLX4	Cells_EBV-transformed_lymphocytes	Female	1.07	4.04e-01
ENSG00000165915	SLC39A13	Whole_Blood	Colon	0.19	4.04e-01
ENSG00000173581	CCDC106	Colon_Sigmoid	Female	-0.81	4.04e-01
ENSG00000073734	ABCB11	Adipose_Visceral_Omentum	Distal	-0.23	4.04e-01
ENSG00000261079	RP11-252A24.3	Adipose_Subcutaneous	Male	0.62	4.04e-01
ENSG00000173442	EHBP1L1	Adipose_Visceral_Omentum	Male	-0.52	4.04e-01
ENSG00000104888	SLC17A7	Cells_EBV-transformed_lymphocytes	Overall	-0.01	4.04e-01
ENSG00000125967	NECAB3	Adipose_Subcutaneous	Distal	0.5	4.04e-01
ENSG00000140488	CELF6	Adipose_Subcutaneous	Proximal	0.84	4.04e-01
ENSG00000173114	LRRN3	Cells_EBV-transformed_lymphocytes	Rectal	0.17	4.04e-01
ENSG00000145014	TMEM44	Cells_EBV-transformed_lymphocytes	Proximal	-0.88	4.04e-01
ENSG00000175970	UNC119B	Colon_Transverse	Proximal	0.76	4.04e-01
ENSG00000272369	RP11-446N19.1	Colon_Sigmoid	Female	1.03	4.04e-01
ENSG00000137413	TAF8	Cells_EBV-transformed_lymphocytes	Male	0.67	4.04e-01
ENSG00000157335	CLEC18C	Whole_Blood	Male	-0.83	4.04e-01
ENSG00000127249	ATP13A4	Colon_Sigmoid	Rectal	0.2	4.04e-01
ENSG00000173230	GOLGB1	Adipose_Subcutaneous	Colon	0.47	4.04e-01
ENSG00000164081	TEX264	Cells_EBV-transformed_lymphocytes	Rectal	-1.27	4.04e-01
ENSG00000171984	C20orf196	Colon_Transverse	Male	0.08	4.04e-01
ENSG00000135469	COQ10A	Adipose_Subcutaneous	Distal	0.29	4.04e-01
ENSG00000236641	CTA-221G9.7	Colon_Transverse	Female	-0.83	4.04e-01
ENSG00000143515	ATP8B2	Cells_EBV-transformed_lymphocytes	Overall	0.6	4.04e-01
ENSG00000182199	SHMT2	Cells_EBV-transformed_lymphocytes	Rectal	-0.4	4.04e-01
ENSG00000118292	C1orf54	Whole_Blood	Overall	0.77	4.04e-01
ENSG00000272911	RP11-74E22.6	Colon_Transverse	Rectal	-0.82	4.04e-01
ENSG00000106483	SFRP4	Adipose_Visceral_Omentum	Male	0.19	4.04e-01
ENSG00000166068	SPRED1	Colon_Transverse	Rectal	0.39	4.04e-01
ENSG00000136156	ITM2B	Cells_EBV-transformed_lymphocytes	Rectal	0.75	4.04e-01
ENSG00000139263	LRIG3	Cells_EBV-transformed_lymphocytes	Overall	-1.2	4.04e-01
ENSG00000131368	MRPS25	Cells_EBV-transformed_lymphocytes	Male	-0.41	4.04e-01
ENSG00000178796	RIIAD1	Colon_Sigmoid	Colon	-0.83	4.04e-01
ENSG00000230587	AC093609.1	Colon_Transverse	Colon	-0.83	4.04e-01
ENSG00000054938	CHRDL2	Adipose_Subcutaneous	Proximal	-0.83	4.04e-01
ENSG00000273156	RP11-127B20.2	Cells_EBV-transformed_lymphocytes	Proximal	0.83	4.04e-01
ENSG00000077238	IL4R	Colon_Transverse	Rectal	0.12	4.04e-01
ENSG00000077616	NAALAD2	Colon_Sigmoid	Overall	0.5	4.04e-01
ENSG00000086189	DIMT1	Adipose_Subcutaneous	Proximal	-1.26	4.04e-01
ENSG00000168955	TM4SF20	Colon_Sigmoid	Rectal	-0.41	4.04e-01
ENSG00000272130	RP11-360I2.1	Colon_Sigmoid	Colon	-0.83	4.04e-01
ENSG00000112378	PERP	Colon_Transverse	Colon	-0.2	4.04e-01
ENSG00000116584	ARHGEF2	Colon_Transverse	Colon	-1.11	4.04e-01
ENSG00000131386	GALNT15	Adipose_Visceral_Omentum	Overall	-1.04	4.04e-01
ENSG00000115561	CHMP3	Colon_Transverse	Female	0.81	4.04e-01
ENSG00000064102	INTS13	Whole_Blood	Overall	-0.24	4.04e-01
ENSG00000273257	RP11-177J6.1	Adipose_Subcutaneous	Overall	0.87	4.04e-01
ENSG00000095139	ARCN1	Adipose_Subcutaneous	Female	0.82	4.04e-01
ENSG00000182103	FAM181B	Adipose_Visceral_Omentum	Distal	0.83	4.04e-01
ENSG00000239704	CDRT4	Adipose_Subcutaneous	Female	0.34	4.04e-01
ENSG00000146826	C7orf43	Whole_Blood	Male	0.92	4.04e-01
ENSG00000141570	CBX8	Adipose_Visceral_Omentum	Male	-1.04	4.04e-01
ENSG00000065970	FOXJ2	Colon_Transverse	Male	0.78	4.04e-01
ENSG00000176208	ATAD5	Adipose_Subcutaneous	Female	-0.59	4.04e-01
ENSG00000121289	CEP89	Adipose_Subcutaneous	Rectal	0.16	4.04e-01
ENSG00000162761	LMX1A	Colon_Sigmoid	Distal	0.05	4.04e-01
ENSG00000263508	RP11-963H4.3	Adipose_Visceral_Omentum	Proximal	0.53	4.04e-01
ENSG00000065534	MYLK	Colon_Transverse	Overall	-0.83	4.04e-01
ENSG00000127220	ABHD8	Colon_Transverse	Overall	-0.81	4.04e-01
ENSG00000204228	HSD17B8	Colon_Transverse	Male	1.27	4.04e-01
ENSG00000135443	KRT85	Adipose_Visceral_Omentum	Male	-0.96	4.04e-01
ENSG00000169871	TRIM56	Whole_Blood	Distal	-0.18	4.04e-01
ENSG00000151465	CDC123	Colon_Sigmoid	Male	-0.7	4.04e-01
ENSG00000104888	SLC17A7	Colon_Transverse	Male	-0.04	4.04e-01
ENSG00000248300	RP11-74M11.2	Adipose_Visceral_Omentum	Distal	0.83	4.04e-01
ENSG00000164049	FBXW12	Cells_EBV-transformed_lymphocytes	Male	0.83	4.04e-01
ENSG00000164976	KIAA1161	Adipose_Subcutaneous	Colon	-0.44	4.04e-01
ENSG00000170426	SDR9C7	Colon_Sigmoid	Male	-0.54	4.04e-01
ENSG00000255284	AP006621.5	Colon_Sigmoid	Rectal	0.41	4.04e-01
ENSG00000254245	PCDHGA3	Adipose_Visceral_Omentum	Rectal	-0.84	4.04e-01
ENSG00000133454	MYO18B	Whole_Blood	Overall	1.08	4.04e-01
ENSG00000275302	CCL4	Colon_Transverse	Male	1.14	4.04e-01
ENSG00000119888	EPCAM	Cells_EBV-transformed_lymphocytes	Distal	0.85	4.04e-01
ENSG00000116750	UCHL5	Whole_Blood	Female	-0.6	4.04e-01
ENSG00000137880	GCHFR	Whole_Blood	Colon	0.45	4.04e-01
ENSG00000166946	CCNDBP1	Whole_Blood	Colon	0.25	4.04e-01
ENSG00000108599	AKAP10	Adipose_Subcutaneous	Distal	-0.09	4.04e-01
ENSG00000254973	RP11-429J17.7	Colon_Transverse	Overall	-0.83	4.04e-01
ENSG00000169992	NLGN2	Adipose_Visceral_Omentum	Distal	1.07	4.04e-01
ENSG00000164291	ARSK	Adipose_Subcutaneous	Proximal	0.48	4.04e-01
ENSG00000108684	ASIC2	Colon_Sigmoid	Rectal	0	4.04e-01
ENSG00000100376	FAM118A	Adipose_Visceral_Omentum	Proximal	-0.82	4.04e-01
ENSG00000155090	KLF10	Cells_EBV-transformed_lymphocytes	Overall	0.11	4.04e-01
ENSG00000272092	RP11-350N15.5	Colon_Transverse	Overall	0.83	4.04e-01
ENSG00000138617	PARP16	Adipose_Subcutaneous	Female	0.27	4.04e-01
ENSG00000092978	GPATCH2	Whole_Blood	Male	0.38	4.04e-01
ENSG00000115084	SLC35F5	Colon_Sigmoid	Male	-1.57	4.04e-01
ENSG00000269186	LINC01082	Colon_Sigmoid	Rectal	1.05	4.04e-01
ENSG00000020181	ADGRA2	Adipose_Subcutaneous	Colon	-0.31	4.04e-01
ENSG00000093144	ECHDC1	Adipose_Subcutaneous	Overall	0.11	4.04e-01
ENSG00000137965	IFI44	Cells_EBV-transformed_lymphocytes	Male	-1.1	4.04e-01
ENSG00000115993	TRAK2	Adipose_Visceral_Omentum	Male	0.42	4.04e-01
ENSG00000106123	EPHB6	Adipose_Visceral_Omentum	Proximal	1.25	4.04e-01
ENSG00000140396	NCOA2	Adipose_Subcutaneous	Female	-0.09	4.04e-01
ENSG00000164687	FABP5	Adipose_Visceral_Omentum	Male	0.96	4.04e-01
ENSG00000138615	CILP	Adipose_Subcutaneous	Colon	-0.26	4.04e-01
ENSG00000250571	GLI4	Whole_Blood	Male	-0.28	4.04e-01
ENSG00000150593	PDCD4	Adipose_Visceral_Omentum	Proximal	-0.49	4.04e-01
ENSG00000109944	C11orf63	Colon_Sigmoid	Female	0.43	4.04e-01
ENSG00000118197	DDX59	Cells_EBV-transformed_lymphocytes	Distal	-0.8	4.04e-01
ENSG00000185479	KRT6B	Colon_Sigmoid	Colon	-0.8	4.04e-01
ENSG00000237753	AC079922.3	Whole_Blood	Colon	0.82	4.04e-01
ENSG00000171130	ATP6V0E2	Cells_EBV-transformed_lymphocytes	Colon	0.35	4.04e-01
ENSG00000163297	ANTXR2	Cells_EBV-transformed_lymphocytes	Distal	-0.11	4.04e-01
ENSG00000149532	CPSF7	Cells_EBV-transformed_lymphocytes	Female	0.31	4.04e-01
ENSG00000140505	CYP1A2	Adipose_Visceral_Omentum	Male	0.83	4.04e-01
ENSG00000167034	NKX3-1	Whole_Blood	Overall	-0.46	4.04e-01
ENSG00000188404	SELL	Colon_Transverse	Male	0.03	4.04e-01
ENSG00000234928	LINC01659	Colon_Sigmoid	Female	1.15	4.04e-01
ENSG00000240891	PLCXD2	Cells_EBV-transformed_lymphocytes	Male	0.05	4.04e-01
ENSG00000106397	PLOD3	Whole_Blood	Colon	0.83	4.04e-01
ENSG00000179163	FUCA1	Adipose_Subcutaneous	Male	-0.78	4.04e-01
ENSG00000176974	SHMT1	Whole_Blood	Overall	-0.91	4.04e-01
ENSG00000179270	C2orf71	Colon_Sigmoid	Rectal	-0.5	4.04e-01
ENSG00000113812	ACTR8	Cells_EBV-transformed_lymphocytes	Overall	1.24	4.04e-01
ENSG00000186187	ZNRF1	Whole_Blood	Proximal	0.1	4.04e-01
ENSG00000154813	DPH3	Colon_Sigmoid	Colon	-0.48	4.04e-01
ENSG00000089505	CMTM1	Cells_EBV-transformed_lymphocytes	Colon	1.03	4.05e-01
ENSG00000153531	ADPRHL1	Colon_Sigmoid	Colon	0.77	4.05e-01
ENSG00000241878	PISD	Colon_Transverse	Female	-1.09	4.05e-01
ENSG00000131473	ACLY	Colon_Sigmoid	Overall	0.05	4.05e-01
ENSG00000277399	GPR179	Adipose_Subcutaneous	Rectal	-0.96	4.05e-01
ENSG00000173917	HOXB2	Adipose_Subcutaneous	Female	0.96	4.05e-01
ENSG00000005812	FBXL3	Cells_EBV-transformed_lymphocytes	Distal	0.73	4.05e-01
ENSG00000132604	TERF2	Adipose_Visceral_Omentum	Distal	1.05	4.05e-01
ENSG00000149499	EML3	Cells_EBV-transformed_lymphocytes	Distal	0.82	4.05e-01
ENSG00000164603	BMT2	Whole_Blood	Colon	-1.03	4.05e-01
ENSG00000137860	SLC28A2	Colon_Transverse	Colon	0.05	4.05e-01
ENSG00000236008	LINC01814	Colon_Sigmoid	Male	-0.83	4.05e-01
ENSG00000205364	MT1M	Colon_Transverse	Colon	0.15	4.05e-01
ENSG00000164691	TAGAP	Colon_Transverse	Distal	0.43	4.05e-01
ENSG00000138814	PPP3CA	Adipose_Subcutaneous	Male	0.42	4.05e-01
ENSG00000177595	PIDD1	Colon_Transverse	Rectal	-0.07	4.05e-01
ENSG00000258636	CTD-2298J14.2	Colon_Transverse	Proximal	-1.18	4.05e-01
ENSG00000272473	AC006273.4	Colon_Sigmoid	Rectal	0.93	4.05e-01
ENSG00000270195	RP11-572O17.1	Colon_Sigmoid	Male	0.82	4.05e-01
ENSG00000184507	NUTM1	Cells_EBV-transformed_lymphocytes	Proximal	0.57	4.05e-01
ENSG00000135090	TAOK3	Adipose_Subcutaneous	Distal	0.83	4.05e-01
ENSG00000181798	LINC00471	Colon_Transverse	Rectal	-0.81	4.05e-01
ENSG00000258792	RP11-944C7.1	Cells_EBV-transformed_lymphocytes	Male	-0.83	4.05e-01
ENSG00000235180	LINC00601	Adipose_Subcutaneous	Proximal	0.83	4.05e-01
ENSG00000160445	ZER1	Colon_Sigmoid	Proximal	0.83	4.05e-01
ENSG00000164220	F2RL2	Adipose_Subcutaneous	Female	0.73	4.05e-01
ENSG00000135502	SLC26A10	Adipose_Visceral_Omentum	Male	-0.1	4.05e-01
ENSG00000167604	NFKBID	Cells_EBV-transformed_lymphocytes	Colon	0.06	4.05e-01
ENSG00000157833	GAREM2	Cells_EBV-transformed_lymphocytes	Distal	-1.3	4.05e-01
ENSG00000133597	ADCK2	Cells_EBV-transformed_lymphocytes	Overall	0.67	4.05e-01
ENSG00000170465	KRT6C	Adipose_Subcutaneous	Male	0.12	4.05e-01
ENSG00000197813	CTC-301O7.4	Adipose_Visceral_Omentum	Distal	0.08	4.05e-01
ENSG00000149968	MMP3	Adipose_Subcutaneous	Colon	0.83	4.05e-01
ENSG00000180638	SLC47A2	Adipose_Visceral_Omentum	Colon	-0.83	4.05e-01
ENSG00000270988	RP11-439C15.5	Colon_Transverse	Male	-0.83	4.05e-01
ENSG00000214029	ZNF891	Whole_Blood	Male	1.1	4.05e-01
ENSG00000187398	LUZP2	Colon_Sigmoid	Male	0.98	4.05e-01
ENSG00000231861	OR5K2	Cells_EBV-transformed_lymphocytes	Colon	0.93	4.05e-01
ENSG00000126107	HECTD3	Cells_EBV-transformed_lymphocytes	Rectal	0.41	4.05e-01
ENSG00000100478	AP4S1	Adipose_Subcutaneous	Distal	-1.3	4.05e-01
ENSG00000276867	CTD-2358C21.5	Cells_EBV-transformed_lymphocytes	Proximal	0.82	4.05e-01
ENSG00000204277	LINC01993	Adipose_Subcutaneous	Male	0.85	4.05e-01
ENSG00000188803	SHISA6	Adipose_Subcutaneous	Overall	-0.83	4.05e-01
ENSG00000272250	RP11-346C20.4	Colon_Sigmoid	Male	-0.99	4.05e-01
ENSG00000126882	FAM78A	Cells_EBV-transformed_lymphocytes	Male	0.01	4.05e-01
ENSG00000152213	ARL11	Whole_Blood	Female	-1.02	4.05e-01
ENSG00000150477	KIAA1328	Colon_Transverse	Distal	1.06	4.05e-01
ENSG00000274211	SOCS7	Cells_EBV-transformed_lymphocytes	Proximal	1	4.05e-01
ENSG00000204653	ASPDH	Colon_Sigmoid	Proximal	-1.2	4.05e-01
ENSG00000087263	OGFOD1	Adipose_Subcutaneous	Rectal	1.08	4.05e-01
ENSG00000110619	CARS	Adipose_Visceral_Omentum	Male	0.8	4.05e-01
ENSG00000216490	IFI30	Cells_EBV-transformed_lymphocytes	Male	-1.29	4.05e-01
ENSG00000100605	ITPK1	Colon_Sigmoid	Male	-0.12	4.05e-01
ENSG00000165475	CRYL1	Colon_Sigmoid	Rectal	0.67	4.05e-01
ENSG00000097021	ACOT7	Adipose_Visceral_Omentum	Colon	0.95	4.05e-01
ENSG00000112964	GHR	Cells_EBV-transformed_lymphocytes	Distal	0.08	4.05e-01
ENSG00000204653	ASPDH	Adipose_Subcutaneous	Distal	-1.2	4.05e-01
ENSG00000205562	RP11-497E19.1	Adipose_Subcutaneous	Proximal	-0.83	4.05e-01
ENSG00000015532	XYLT2	Cells_EBV-transformed_lymphocytes	Overall	0.55	4.05e-01
ENSG00000239282	GATSL3	Colon_Transverse	Proximal	-0.97	4.05e-01
ENSG00000107968	MAP3K8	Whole_Blood	Overall	-0.41	4.05e-01
ENSG00000164944	KIAA1429	Cells_EBV-transformed_lymphocytes	Rectal	0.44	4.05e-01
ENSG00000127377	CRYGN	Adipose_Subcutaneous	Distal	0.86	4.05e-01
ENSG00000196182	STK40	Whole_Blood	Proximal	0.11	4.05e-01
ENSG00000226686	LINC01535	Colon_Sigmoid	Overall	-0.81	4.05e-01
ENSG00000054654	SYNE2	Whole_Blood	Male	-0.13	4.05e-01
ENSG00000168118	RAB4A	Colon_Sigmoid	Female	0.75	4.05e-01
ENSG00000232838	PET117	Adipose_Subcutaneous	Colon	-0.6	4.05e-01
ENSG00000104368	PLAT	Adipose_Subcutaneous	Distal	-0.17	4.05e-01
ENSG00000170476	MZB1	Cells_EBV-transformed_lymphocytes	Proximal	-0.83	4.05e-01
ENSG00000198917	SPOUT1	Colon_Transverse	Male	-0.83	4.05e-01
ENSG00000173261	PLAC8L1	Adipose_Visceral_Omentum	Male	-0.68	4.05e-01
ENSG00000164334	FAM170A	Adipose_Subcutaneous	Female	-0.83	4.05e-01
ENSG00000102924	CBLN1	Adipose_Subcutaneous	Distal	-0.83	4.05e-01
ENSG00000188050	RNF133	Adipose_Subcutaneous	Distal	0.42	4.05e-01
ENSG00000179476	C14orf28	Colon_Sigmoid	Female	0.83	4.05e-01
ENSG00000227388	RP11-112J3.16	Adipose_Subcutaneous	Rectal	0.83	4.05e-01
ENSG00000125691	RPL23	Adipose_Visceral_Omentum	Proximal	-0.95	4.05e-01
ENSG00000146648	EGFR	Colon_Sigmoid	Colon	-0.04	4.05e-01
ENSG00000125871	MGME1	Whole_Blood	Colon	-0.8	4.05e-01
ENSG00000159023	EPB41	Adipose_Subcutaneous	Male	-0.05	4.05e-01
ENSG00000213654	GPSM3	Colon_Sigmoid	Female	-0.83	4.05e-01
ENSG00000166716	ZNF592	Whole_Blood	Colon	-0.83	4.05e-01
ENSG00000160963	COL26A1	Colon_Transverse	Overall	-1.16	4.05e-01
ENSG00000277369	RP11-486I11.2	Colon_Transverse	Proximal	0.4	4.05e-01
ENSG00000261934	PCDHGA9	Colon_Sigmoid	Colon	-0.06	4.05e-01
ENSG00000250863	RP11-663P9.1	Adipose_Visceral_Omentum	Male	-0.83	4.05e-01
ENSG00000082438	COBLL1	Colon_Transverse	Proximal	-0.47	4.05e-01
ENSG00000006740	ARHGAP44	Cells_EBV-transformed_lymphocytes	Rectal	0.58	4.05e-01
ENSG00000105607	GCDH	Adipose_Visceral_Omentum	Rectal	0.82	4.05e-01
ENSG00000183098	GPC6	Colon_Transverse	Distal	-0.58	4.05e-01
ENSG00000112333	NR2E1	Whole_Blood	Colon	0.83	4.05e-01
ENSG00000204231	RXRB	Adipose_Subcutaneous	Colon	-0.5	4.05e-01
ENSG00000129250	KIF1C	Whole_Blood	Overall	-0.66	4.05e-01
ENSG00000178234	GALNT11	Adipose_Subcutaneous	Proximal	0.83	4.05e-01
ENSG00000273576	RP11-390P24.1	Colon_Transverse	Rectal	-0.34	4.05e-01
ENSG00000124731	TREM1	Colon_Transverse	Overall	0.25	4.05e-01
ENSG00000198765	SYCP1	Adipose_Visceral_Omentum	Colon	-0.8	4.05e-01
ENSG00000047579	DTNBP1	Whole_Blood	Proximal	0.25	4.05e-01
ENSG00000107831	FGF8	Adipose_Subcutaneous	Distal	0.83	4.05e-01
ENSG00000249396	LINC02212	Whole_Blood	Male	0.83	4.05e-01
ENSG00000121753	ADGRB2	Adipose_Visceral_Omentum	Proximal	0.83	4.05e-01
ENSG00000162878	PKDCC	Colon_Sigmoid	Proximal	-1.04	4.05e-01
ENSG00000223806	LINC00114	Colon_Transverse	Distal	-0.83	4.05e-01
ENSG00000197140	ADAM32	Adipose_Visceral_Omentum	Female	-0.81	4.05e-01
ENSG00000100490	CDKL1	Adipose_Subcutaneous	Female	-0.77	4.05e-01
ENSG00000128617	OPN1SW	Cells_EBV-transformed_lymphocytes	Rectal	0.19	4.05e-01
ENSG00000119616	FCF1	Colon_Transverse	Rectal	-0.02	4.05e-01
ENSG00000172732	MUS81	Colon_Sigmoid	Male	-0.82	4.05e-01
ENSG00000174437	ATP2A2	Adipose_Subcutaneous	Distal	0.53	4.05e-01
ENSG00000226194	RP1-137D17.1	Colon_Sigmoid	Rectal	0.52	4.05e-01
ENSG00000096093	EFHC1	Colon_Transverse	Female	-0.92	4.05e-01
ENSG00000130675	MNX1	Cells_EBV-transformed_lymphocytes	Distal	-0.46	4.05e-01
ENSG00000243479	MNX1-AS1	Cells_EBV-transformed_lymphocytes	Distal	-0.46	4.05e-01
ENSG00000104313	EYA1	Adipose_Subcutaneous	Male	0.83	4.05e-01
ENSG00000170515	PA2G4	Whole_Blood	Distal	0.54	4.05e-01
ENSG00000168679	SLC16A4	Colon_Transverse	Male	0.5	4.05e-01
ENSG00000151553	FAM160B1	Adipose_Visceral_Omentum	Male	-1.3	4.05e-01
ENSG00000127084	FGD3	Adipose_Visceral_Omentum	Rectal	0.9	4.05e-01
ENSG00000147459	DOCK5	Cells_EBV-transformed_lymphocytes	Rectal	0.33	4.05e-01
ENSG00000181788	SIAH2	Colon_Transverse	Distal	0.83	4.05e-01
ENSG00000271868	RP11-1293J14.1	Adipose_Visceral_Omentum	Distal	-0.23	4.05e-01
ENSG00000188883	KLRG2	Adipose_Subcutaneous	Rectal	-0.83	4.05e-01
ENSG00000167646	DNAAF3	Colon_Transverse	Male	-0.82	4.05e-01
ENSG00000131732	ZCCHC9	Colon_Transverse	Male	-1.12	4.05e-01
ENSG00000106992	AK1	Colon_Transverse	Male	0.83	4.05e-01
ENSG00000161911	TREML1	Colon_Transverse	Female	0.7	4.05e-01
ENSG00000168661	ZNF30	Adipose_Visceral_Omentum	Overall	-0.82	4.06e-01
ENSG00000155229	MMS19	Colon_Sigmoid	Colon	0	4.06e-01
ENSG00000120093	HOXB3	Whole_Blood	Proximal	0.49	4.06e-01
ENSG00000153574	RPIA	Colon_Transverse	Male	-1.05	4.06e-01
ENSG00000079387	SENP1	Adipose_Visceral_Omentum	Rectal	-1.07	4.06e-01
ENSG00000106479	ZNF862	Adipose_Visceral_Omentum	Distal	1.07	4.06e-01
ENSG00000173638	SLC19A1	Adipose_Subcutaneous	Colon	1.07	4.06e-01
ENSG00000132478	UNK	Whole_Blood	Colon	-0.23	4.06e-01
ENSG00000183150	GPR19	Adipose_Subcutaneous	Overall	-0.76	4.06e-01
ENSG00000204588	LINC01123	Colon_Transverse	Rectal	0.29	4.06e-01
ENSG00000166589	CDH16	Colon_Transverse	Colon	-0.83	4.06e-01
ENSG00000260331	RP11-111J6.2	Colon_Transverse	Overall	0.83	4.06e-01
ENSG00000237491	RP11-206L10.9	Adipose_Visceral_Omentum	Male	-0.82	4.06e-01
ENSG00000111261	MANSC1	Whole_Blood	Overall	1.02	4.06e-01
ENSG00000158711	ELK4	Colon_Sigmoid	Proximal	-0.68	4.06e-01
ENSG00000163541	SUCLG1	Whole_Blood	Overall	-0.09	4.06e-01
ENSG00000170689	HOXB9	Colon_Transverse	Overall	1	4.06e-01
ENSG00000278685	IQCA1L	Adipose_Visceral_Omentum	Female	0.82	4.06e-01
ENSG00000160856	FCRL3	Colon_Sigmoid	Proximal	0.82	4.06e-01
ENSG00000271503	CCL5	Adipose_Subcutaneous	Rectal	0.34	4.06e-01
ENSG00000227345	PARG	Colon_Transverse	Female	1.27	4.06e-01
ENSG00000132016	C19orf57	Colon_Sigmoid	Overall	-0.28	4.06e-01
ENSG00000168542	COL3A1	Adipose_Visceral_Omentum	Female	-0.83	4.06e-01
ENSG00000164743	C8orf48	Adipose_Visceral_Omentum	Male	0.19	4.06e-01
ENSG00000198373	WWP2	Cells_EBV-transformed_lymphocytes	Overall	0.46	4.06e-01
ENSG00000123545	NDUFAF4	Whole_Blood	Male	0.74	4.06e-01
ENSG00000104970	KIR3DX1	Cells_EBV-transformed_lymphocytes	Proximal	0.37	4.06e-01
ENSG00000107338	SHB	Colon_Transverse	Proximal	0.28	4.06e-01
ENSG00000265808	SEC22B	Adipose_Subcutaneous	Colon	-0.73	4.06e-01
ENSG00000267364	RP11-47L3.1	Whole_Blood	Female	-0.17	4.06e-01
ENSG00000147526	TACC1	Adipose_Visceral_Omentum	Female	0.54	4.06e-01
ENSG00000197444	OGDHL	Adipose_Visceral_Omentum	Colon	0.83	4.06e-01
ENSG00000183864	TOB2	Adipose_Visceral_Omentum	Distal	-0.83	4.06e-01
ENSG00000133226	SRRM1	Cells_EBV-transformed_lymphocytes	Distal	-0.83	4.06e-01
ENSG00000169435	RASSF6	Cells_EBV-transformed_lymphocytes	Female	0.1	4.06e-01
ENSG00000122218	COPA	Adipose_Subcutaneous	Proximal	-0.3	4.06e-01
ENSG00000099769	IGFALS	Colon_Transverse	Male	-1.02	4.06e-01
ENSG00000141179	PCTP	Cells_EBV-transformed_lymphocytes	Colon	-0.73	4.06e-01
ENSG00000196700	ZNF512B	Colon_Sigmoid	Rectal	0.66	4.06e-01
ENSG00000176945	MUC20	Adipose_Visceral_Omentum	Male	-1.11	4.06e-01
ENSG00000165887	ANKRD2	Colon_Sigmoid	Rectal	-1.08	4.06e-01
ENSG00000270124	RP11-118F19.1	Colon_Sigmoid	Overall	0.83	4.06e-01
ENSG00000198707	CEP290	Colon_Sigmoid	Male	0.96	4.06e-01
ENSG00000171960	PPIH	Adipose_Visceral_Omentum	Colon	0.72	4.06e-01
ENSG00000197362	ZNF786	Cells_EBV-transformed_lymphocytes	Distal	-0.53	4.06e-01
ENSG00000254333	NDST1-AS1	Adipose_Visceral_Omentum	Distal	-0.83	4.06e-01
ENSG00000136936	XPA	Colon_Sigmoid	Male	-0.81	4.06e-01
ENSG00000011638	TMEM159	Cells_EBV-transformed_lymphocytes	Colon	0.77	4.06e-01
ENSG00000167978	SRRM2	Adipose_Visceral_Omentum	Rectal	-0.67	4.06e-01
ENSG00000136867	SLC31A2	Colon_Sigmoid	Distal	0.04	4.06e-01
ENSG00000135094	SDS	Adipose_Visceral_Omentum	Female	0.83	4.06e-01
ENSG00000158792	SPATA2L	Colon_Sigmoid	Distal	-0.53	4.06e-01
ENSG00000143772	ITPKB	Colon_Sigmoid	Female	-0.12	4.06e-01
ENSG00000177830	CHID1	Whole_Blood	Distal	0.66	4.06e-01
ENSG00000104903	LYL1	Colon_Transverse	Colon	-1.24	4.06e-01
ENSG00000251292	ERVH-1	Colon_Transverse	Female	-0.83	4.06e-01
ENSG00000088387	DOCK9	Whole_Blood	Male	-0.34	4.06e-01
ENSG00000225556	C2CD4D	Adipose_Subcutaneous	Distal	-1.04	4.06e-01
ENSG00000144228	SPOPL	Cells_EBV-transformed_lymphocytes	Male	0.42	4.06e-01
ENSG00000176101	SSNA1	Whole_Blood	Overall	-0.07	4.06e-01
ENSG00000146757	ZNF92	Adipose_Subcutaneous	Overall	-1.03	4.06e-01
ENSG00000086288	NME8	Adipose_Visceral_Omentum	Overall	1.02	4.06e-01
ENSG00000134748	PRPF38A	Colon_Sigmoid	Distal	0.83	4.06e-01
ENSG00000198736	MSRB1	Colon_Sigmoid	Colon	-0.14	4.06e-01
ENSG00000071051	NCK2	Adipose_Subcutaneous	Proximal	0.9	4.06e-01
ENSG00000162670	BRINP3	Colon_Transverse	Female	0.83	4.06e-01
ENSG00000118402	ELOVL4	Colon_Transverse	Rectal	0.83	4.06e-01
ENSG00000198208	RPS6KL1	Cells_EBV-transformed_lymphocytes	Distal	0.83	4.06e-01
ENSG00000019505	SYT13	Colon_Transverse	Proximal	-0.4	4.06e-01
ENSG00000118596	SLC16A7	Adipose_Visceral_Omentum	Distal	-0.39	4.06e-01
ENSG00000125247	TMTC4	Adipose_Subcutaneous	Rectal	0.41	4.06e-01
ENSG00000007392	LUC7L	Colon_Transverse	Female	0.83	4.06e-01
ENSG00000143183	TMCO1	Adipose_Subcutaneous	Distal	0.57	4.06e-01
ENSG00000056050	HPF1	Colon_Sigmoid	Female	-0.52	4.06e-01
ENSG00000177728	TMEM94	Adipose_Subcutaneous	Rectal	-0.36	4.06e-01
ENSG00000169442	CD52	Cells_EBV-transformed_lymphocytes	Overall	-0.12	4.06e-01
ENSG00000172568	FNDC9	Colon_Transverse	Proximal	-0.77	4.06e-01
ENSG00000177156	TALDO1	Cells_EBV-transformed_lymphocytes	Proximal	-0.69	4.06e-01
ENSG00000143376	SNX27	Colon_Sigmoid	Overall	1.06	4.06e-01
ENSG00000177494	ZBED2	Colon_Transverse	Male	0.05	4.06e-01
ENSG00000110887	DAO	Colon_Transverse	Proximal	-0.83	4.06e-01
ENSG00000103257	SLC7A5	Colon_Sigmoid	Overall	0.4	4.06e-01
ENSG00000253641	LINCR-0001	Adipose_Subcutaneous	Overall	0.44	4.06e-01
ENSG00000136881	BAAT	Colon_Sigmoid	Proximal	0.67	4.06e-01
ENSG00000081760	AACS	Adipose_Subcutaneous	Overall	-0.12	4.06e-01
ENSG00000038002	AGA	Colon_Sigmoid	Proximal	-0.83	4.06e-01
ENSG00000142546	NOSIP	Whole_Blood	Proximal	0.75	4.06e-01
ENSG00000255933	RP11-495K9.5	Colon_Sigmoid	Colon	0.26	4.06e-01
ENSG00000119771	KLHL29	Whole_Blood	Overall	-0.94	4.06e-01
ENSG00000173436	MINOS1	Colon_Sigmoid	Distal	-1.2	4.06e-01
ENSG00000143252	SDHC	Adipose_Visceral_Omentum	Rectal	-0.81	4.06e-01
ENSG00000254427	RP11-430H10.1	Cells_EBV-transformed_lymphocytes	Rectal	0.19	4.06e-01
ENSG00000168811	IL12A	Adipose_Visceral_Omentum	Overall	-0.22	4.06e-01
ENSG00000160460	SPTBN4	Colon_Transverse	Colon	-0.83	4.06e-01
ENSG00000225684	FAM225B	Adipose_Subcutaneous	Female	1.1	4.06e-01
ENSG00000137710	RDX	Whole_Blood	Female	0.16	4.06e-01
ENSG00000176919	C8G	Colon_Transverse	Overall	-0.03	4.06e-01
ENSG00000139192	TAPBPL	Whole_Blood	Overall	-0.82	4.06e-01
ENSG00000115129	TP53I3	Cells_EBV-transformed_lymphocytes	Rectal	-0.7	4.06e-01
ENSG00000108828	VAT1	Colon_Sigmoid	Colon	1.27	4.06e-01
ENSG00000182544	MFSD5	Adipose_Subcutaneous	Female	0.81	4.06e-01
ENSG00000101199	ARFGAP1	Colon_Sigmoid	Distal	-0.72	4.06e-01
ENSG00000169330	KIAA1024	Whole_Blood	Overall	0.48	4.06e-01
ENSG00000174521	TTC9B	Adipose_Subcutaneous	Distal	-0.83	4.07e-01
ENSG00000245694	CRNDE	Adipose_Subcutaneous	Distal	-0.17	4.07e-01
ENSG00000113368	LMNB1	Whole_Blood	Distal	-0.08	4.07e-01
ENSG00000154330	PGM5	Adipose_Visceral_Omentum	Overall	0.52	4.07e-01
ENSG00000150051	MKX	Adipose_Visceral_Omentum	Rectal	0.22	4.07e-01
ENSG00000113722	CDX1	Colon_Sigmoid	Distal	0.42	4.07e-01
ENSG00000122965	RBM19	Whole_Blood	Male	0.15	4.07e-01
ENSG00000160181	TFF2	Colon_Transverse	Rectal	-0.83	4.07e-01
ENSG00000203688	RP11-351J23.1	Adipose_Subcutaneous	Male	0.83	4.07e-01
ENSG00000188916	FAM196A	Colon_Transverse	Male	-1.5	4.07e-01
ENSG00000172262	ZNF131	Whole_Blood	Distal	0.13	4.07e-01
ENSG00000248787	RP11-666A20.4	Adipose_Subcutaneous	Female	0.27	4.07e-01
ENSG00000070614	NDST1	Adipose_Subcutaneous	Colon	-0.33	4.07e-01
ENSG00000130309	COLGALT1	Adipose_Subcutaneous	Distal	-0.19	4.07e-01
ENSG00000167264	DUS2	Whole_Blood	Female	-0.51	4.07e-01
ENSG00000158856	DMTN	Colon_Transverse	Rectal	-1.6	4.07e-01
ENSG00000182993	C12orf60	Colon_Sigmoid	Colon	0.82	4.07e-01
ENSG00000233198	RNF224	Whole_Blood	Male	-0.11	4.07e-01
ENSG00000101138	CSTF1	Colon_Sigmoid	Female	0.48	4.07e-01
ENSG00000189403	HMGB1	Whole_Blood	Male	0.83	4.07e-01
ENSG00000178750	STX19	Adipose_Subcutaneous	Overall	0.83	4.07e-01
ENSG00000198929	NOS1AP	Adipose_Visceral_Omentum	Distal	-0.64	4.07e-01
ENSG00000261019	RP11-111K18.2	Colon_Transverse	Overall	0.87	4.07e-01
ENSG00000160791	CCR5	Cells_EBV-transformed_lymphocytes	Rectal	-1.2	4.07e-01
ENSG00000111775	COX6A1	Whole_Blood	Distal	1.03	4.07e-01
ENSG00000160961	ZNF333	Adipose_Visceral_Omentum	Proximal	-1.16	4.07e-01
ENSG00000258636	CTD-2298J14.2	Colon_Sigmoid	Overall	-1.2	4.07e-01
ENSG00000213906	LTB4R2	Adipose_Subcutaneous	Distal	-0.93	4.07e-01
ENSG00000260470	RP11-834C11.11	Adipose_Subcutaneous	Male	-0.4	4.07e-01
ENSG00000082898	XPO1	Colon_Sigmoid	Distal	-0.82	4.07e-01
ENSG00000198125	MB	Colon_Sigmoid	Female	-0.8	4.07e-01
ENSG00000142327	RNPEPL1	Adipose_Subcutaneous	Male	0	4.07e-01
ENSG00000157353	FUK	Adipose_Subcutaneous	Male	0.83	4.07e-01
ENSG00000088833	NSFL1C	Whole_Blood	Overall	-1.17	4.07e-01
ENSG00000124209	RAB22A	Colon_Transverse	Colon	-0.58	4.07e-01
ENSG00000103460	TOX3	Adipose_Subcutaneous	Rectal	0.28	4.07e-01
ENSG00000116396	KCNC4	Adipose_Subcutaneous	Overall	-0.42	4.07e-01
ENSG00000151466	SCLT1	Adipose_Subcutaneous	Distal	0.44	4.07e-01
ENSG00000165061	ZMAT4	Colon_Transverse	Overall	0.57	4.07e-01
ENSG00000110074	FOXRED1	Adipose_Visceral_Omentum	Distal	-0.13	4.07e-01
ENSG00000129933	MAU2	Colon_Sigmoid	Proximal	0.06	4.07e-01
ENSG00000015133	CCDC88C	Colon_Transverse	Proximal	0.92	4.07e-01
ENSG00000117791	MARC2	Colon_Transverse	Proximal	0.96	4.07e-01
ENSG00000104643	MTMR9	Adipose_Subcutaneous	Male	-0.88	4.07e-01
ENSG00000170889	RPS9	Adipose_Visceral_Omentum	Rectal	-0.27	4.07e-01
ENSG00000007202	KIAA0100	Adipose_Subcutaneous	Rectal	-0.83	4.07e-01
ENSG00000130558	OLFM1	Cells_EBV-transformed_lymphocytes	Rectal	-0.83	4.07e-01
ENSG00000173113	TRMT112	Colon_Sigmoid	Colon	1.22	4.07e-01
ENSG00000005243	COPZ2	Colon_Transverse	Female	-0.01	4.07e-01
ENSG00000114779	ABHD14B	Adipose_Visceral_Omentum	Female	0.88	4.07e-01
ENSG00000131591	C1orf159	Adipose_Visceral_Omentum	Female	1.29	4.07e-01
ENSG00000092531	SNAP23	Colon_Sigmoid	Colon	0.01	4.07e-01
ENSG00000268836	LA16c-OS12.2	Colon_Sigmoid	Colon	-1.09	4.07e-01
ENSG00000198721	ECI2	Cells_EBV-transformed_lymphocytes	Colon	1.15	4.07e-01
ENSG00000165494	PCF11	Colon_Sigmoid	Male	0.02	4.07e-01
ENSG00000186409	CCDC30	Cells_EBV-transformed_lymphocytes	Distal	-0.16	4.07e-01
ENSG00000145740	SLC30A5	Adipose_Visceral_Omentum	Overall	-1.02	4.07e-01
ENSG00000109458	GAB1	Adipose_Subcutaneous	Distal	-0.98	4.07e-01
ENSG00000254221	PCDHGB1	Adipose_Subcutaneous	Overall	0	4.07e-01
ENSG00000258102	MAP1LC3B2	Colon_Transverse	Male	-0.86	4.07e-01
ENSG00000249258	RP11-468H14.2	Colon_Transverse	Overall	-1.04	4.07e-01
ENSG00000270076	AF131215.8	Cells_EBV-transformed_lymphocytes	Colon	-0.83	4.07e-01
ENSG00000140090	SLC24A4	Cells_EBV-transformed_lymphocytes	Proximal	0	4.07e-01
ENSG00000110200	ANAPC15	Adipose_Subcutaneous	Overall	0.56	4.07e-01
ENSG00000139985	ADAM21	Cells_EBV-transformed_lymphocytes	Female	0.04	4.07e-01
ENSG00000125818	PSMF1	Adipose_Visceral_Omentum	Colon	0.6	4.07e-01
ENSG00000145692	BHMT	Adipose_Subcutaneous	Distal	0.98	4.07e-01
ENSG00000138385	SSB	Colon_Transverse	Proximal	-0.35	4.07e-01
ENSG00000006625	GGCT	Colon_Sigmoid	Distal	0.74	4.07e-01
ENSG00000134248	LAMTOR5	Colon_Sigmoid	Proximal	1.15	4.07e-01
ENSG00000101746	NOL4	Colon_Transverse	Male	-0.83	4.07e-01
ENSG00000247095	MIR210HG	Colon_Transverse	Overall	0.42	4.07e-01
ENSG00000225746	SNHG23	Adipose_Visceral_Omentum	Proximal	0.06	4.07e-01
ENSG00000137040	RANBP6	Cells_EBV-transformed_lymphocytes	Male	0.83	4.07e-01
ENSG00000179674	ARL14	Colon_Transverse	Proximal	-0.83	4.07e-01
ENSG00000232453	RP4-794H19.1	Adipose_Visceral_Omentum	Colon	-0.61	4.07e-01
ENSG00000164587	RPS14	Colon_Transverse	Female	0.46	4.07e-01
ENSG00000183354	KIAA2026	Cells_EBV-transformed_lymphocytes	Distal	0.4	4.07e-01
ENSG00000165685	TMEM52B	Cells_EBV-transformed_lymphocytes	Colon	0.87	4.07e-01
ENSG00000087087	SRRT	Colon_Transverse	Overall	1.14	4.07e-01
ENSG00000110318	CEP126	Colon_Transverse	Rectal	0.8	4.07e-01
ENSG00000249471	ZNF324B	Whole_Blood	Colon	0.13	4.07e-01
ENSG00000112742	TTK	Adipose_Visceral_Omentum	Colon	0.2	4.07e-01
ENSG00000108798	ABI3	Adipose_Subcutaneous	Proximal	-0.77	4.07e-01
ENSG00000075651	PLD1	Colon_Transverse	Rectal	0.28	4.07e-01
ENSG00000167766	ZNF83	Colon_Sigmoid	Distal	0.73	4.07e-01
ENSG00000232229	LINC00865	Adipose_Visceral_Omentum	Distal	-0.82	4.07e-01
ENSG00000148908	RGS10	Adipose_Visceral_Omentum	Female	-0.92	4.07e-01
ENSG00000104067	TJP1	Cells_EBV-transformed_lymphocytes	Proximal	0.5	4.07e-01
ENSG00000111605	CPSF6	Colon_Sigmoid	Overall	-0.37	4.07e-01
ENSG00000239779	WBP1	Colon_Sigmoid	Proximal	-0.38	4.07e-01
ENSG00000111245	MYL2	Cells_EBV-transformed_lymphocytes	Distal	0.83	4.07e-01
ENSG00000174842	GLMN	Whole_Blood	Distal	-0.83	4.07e-01
ENSG00000205639	MFSD2B	Colon_Transverse	Rectal	-0.58	4.07e-01
ENSG00000122986	HVCN1	Whole_Blood	Male	0.57	4.07e-01
ENSG00000262468	LINC01569	Colon_Sigmoid	Overall	-0.58	4.07e-01
ENSG00000276417	RP11-266K4.13	Adipose_Visceral_Omentum	Distal	-0.82	4.07e-01
ENSG00000162069	BICDL2	Colon_Sigmoid	Male	0.17	4.07e-01
ENSG00000164627	KIF6	Colon_Transverse	Distal	-0.82	4.07e-01
ENSG00000242110	AMACR	Adipose_Subcutaneous	Overall	0.5	4.07e-01
ENSG00000169026	MFSD7	Whole_Blood	Distal	0.02	4.07e-01
ENSG00000159459	UBR1	Adipose_Subcutaneous	Colon	0.08	4.07e-01
ENSG00000174946	GPR171	Adipose_Visceral_Omentum	Colon	0.83	4.07e-01
ENSG00000261087	KB-1460A1.5	Cells_EBV-transformed_lymphocytes	Male	0.83	4.07e-01
ENSG00000235750	KIAA0040	Colon_Sigmoid	Rectal	-1.15	4.07e-01
ENSG00000205795	CYS1	Colon_Transverse	Colon	-0.37	4.07e-01
ENSG00000165983	PTER	Adipose_Visceral_Omentum	Proximal	-0.89	4.07e-01
ENSG00000273812	WI2-87327B8.2	Cells_EBV-transformed_lymphocytes	Proximal	0.36	4.07e-01
ENSG00000172037	LAMB2	Adipose_Subcutaneous	Colon	-0.31	4.07e-01
ENSG00000254533	AF186192.1	Adipose_Visceral_Omentum	Female	0.6	4.07e-01
ENSG00000166263	STXBP4	Adipose_Visceral_Omentum	Rectal	-0.44	4.07e-01
ENSG00000100129	EIF3L	Colon_Sigmoid	Male	-0.81	4.07e-01
ENSG00000165533	TTC8	Cells_EBV-transformed_lymphocytes	Rectal	0.83	4.08e-01
ENSG00000061656	SPAG4	Adipose_Visceral_Omentum	Rectal	-0.83	4.08e-01
ENSG00000183621	ZNF438	Cells_EBV-transformed_lymphocytes	Proximal	0.87	4.08e-01
ENSG00000263033	RP11-396B14.2	Adipose_Subcutaneous	Rectal	-0.69	4.08e-01
ENSG00000172215	CXCR6	Adipose_Visceral_Omentum	Distal	-0.92	4.08e-01
ENSG00000156381	ANKRD9	Adipose_Visceral_Omentum	Rectal	-0.4	4.08e-01
ENSG00000129596	CDO1	Whole_Blood	Distal	-0.06	4.08e-01
ENSG00000153993	SEMA3D	Colon_Transverse	Rectal	0.32	4.08e-01
ENSG00000204869	IGFL4	Colon_Sigmoid	Distal	0.83	4.08e-01
ENSG00000204624	DISP3	Colon_Transverse	Female	-0.83	4.08e-01
ENSG00000101337	TM9SF4	Cells_EBV-transformed_lymphocytes	Male	0.6	4.08e-01
ENSG00000236609	ZNF853	Cells_EBV-transformed_lymphocytes	Female	0.27	4.08e-01
ENSG00000169813	HNRNPF	Adipose_Subcutaneous	Colon	-0.19	4.08e-01
ENSG00000165655	ZNF503	Adipose_Visceral_Omentum	Rectal	0.07	4.08e-01
ENSG00000223891	OSER1-AS1	Colon_Sigmoid	Female	0.97	4.08e-01
ENSG00000148600	CDHR1	Whole_Blood	Female	1.3	4.08e-01
ENSG00000101132	PFDN4	Adipose_Subcutaneous	Distal	0.4	4.08e-01
ENSG00000168566	SNRNP48	Colon_Transverse	Colon	0.71	4.08e-01
ENSG00000181019	NQO1	Whole_Blood	Female	0.46	4.08e-01
ENSG00000110723	EXPH5	Colon_Transverse	Proximal	0.98	4.08e-01
ENSG00000241484	ARHGAP8	Whole_Blood	Colon	-0.62	4.08e-01
ENSG00000005108	THSD7A	Colon_Sigmoid	Colon	0.81	4.08e-01
ENSG00000175463	TBC1D10C	Adipose_Subcutaneous	Female	0.82	4.08e-01
ENSG00000248383	PCDHAC1	Colon_Transverse	Male	-0.03	4.08e-01
ENSG00000056558	TRAF1	Colon_Transverse	Rectal	-0.94	4.08e-01
ENSG00000136531	SCN2A	Adipose_Visceral_Omentum	Proximal	-0.87	4.08e-01
ENSG00000156222	SLC28A1	Adipose_Visceral_Omentum	Male	-0.99	4.08e-01
ENSG00000133101	CCNA1	Cells_EBV-transformed_lymphocytes	Proximal	-0.66	4.08e-01
ENSG00000266389	CTB-41I6.1	Colon_Transverse	Colon	-0.83	4.08e-01
ENSG00000181585	TMIE	Adipose_Visceral_Omentum	Proximal	1.06	4.08e-01
ENSG00000105552	BCAT2	Adipose_Subcutaneous	Colon	0.09	4.08e-01
ENSG00000182179	UBA7	Adipose_Visceral_Omentum	Distal	0.83	4.08e-01
ENSG00000107954	NEURL1	Adipose_Visceral_Omentum	Distal	-0.28	4.08e-01
ENSG00000227017	AC007036.6	Adipose_Subcutaneous	Overall	-0.83	4.08e-01
ENSG00000132024	CC2D1A	Adipose_Subcutaneous	Rectal	-0.32	4.08e-01
ENSG00000100345	MYH9	Cells_EBV-transformed_lymphocytes	Colon	1.14	4.08e-01
ENSG00000100321	SYNGR1	Colon_Transverse	Female	-0.82	4.08e-01
ENSG00000196967	ZNF585A	Adipose_Subcutaneous	Rectal	-0.34	4.08e-01
ENSG00000182180	MRPS16	Colon_Sigmoid	Rectal	-1.2	4.08e-01
ENSG00000101220	C20orf27	Whole_Blood	Proximal	-1.01	4.08e-01
ENSG00000109158	GABRA4	Colon_Transverse	Colon	-0.01	4.08e-01
ENSG00000197540	GZMM	Adipose_Subcutaneous	Distal	1.02	4.08e-01
ENSG00000273125	LINC01990	Colon_Sigmoid	Male	0.83	4.08e-01
ENSG00000138074	SLC5A6	Adipose_Visceral_Omentum	Rectal	-1.26	4.08e-01
ENSG00000172789	HOXC5	Adipose_Subcutaneous	Overall	0.56	4.08e-01
ENSG00000151164	RAD9B	Adipose_Visceral_Omentum	Overall	0.82	4.08e-01
ENSG00000108375	RNF43	Adipose_Visceral_Omentum	Female	0.81	4.08e-01
ENSG00000158717	RNF166	Whole_Blood	Distal	-0.78	4.08e-01
ENSG00000111319	SCNN1A	Cells_EBV-transformed_lymphocytes	Distal	-1.28	4.08e-01
ENSG00000108798	ABI3	Colon_Transverse	Female	-0.76	4.08e-01
ENSG00000173581	CCDC106	Colon_Sigmoid	Distal	-0.81	4.08e-01
ENSG00000173210	ABLIM3	Colon_Sigmoid	Rectal	-1.11	4.08e-01
ENSG00000263874	LINC00672	Adipose_Subcutaneous	Distal	-0.17	4.08e-01
ENSG00000103995	CEP152	Adipose_Subcutaneous	Female	0.81	4.08e-01
ENSG00000185909	KLHDC8B	Whole_Blood	Male	-0.3	4.08e-01
ENSG00000176658	MYO1D	Colon_Sigmoid	Rectal	0.44	4.08e-01
ENSG00000163864	NMNAT3	Colon_Sigmoid	Female	-0.5	4.08e-01
ENSG00000273079	GRIN2B	Adipose_Visceral_Omentum	Rectal	-0.83	4.08e-01
ENSG00000158023	WDR66	Colon_Sigmoid	Male	1.11	4.08e-01
ENSG00000205238	SPDYE2	Colon_Transverse	Female	-0.61	4.08e-01
ENSG00000134873	CLDN10	Adipose_Visceral_Omentum	Proximal	-1.24	4.08e-01
ENSG00000132676	DAP3	Whole_Blood	Male	0.75	4.08e-01
ENSG00000138798	EGF	Colon_Sigmoid	Female	0.82	4.08e-01
ENSG00000170632	ARMC10	Adipose_Subcutaneous	Rectal	1	4.08e-01
ENSG00000114638	UPK1B	Adipose_Visceral_Omentum	Distal	-0.83	4.08e-01
ENSG00000273056	RP11-77E14.2	Colon_Transverse	Distal	0.83	4.08e-01
ENSG00000166881	NEMP1	Colon_Sigmoid	Male	0.83	4.08e-01
ENSG00000154309	DISP1	Adipose_Visceral_Omentum	Colon	0.36	4.08e-01
ENSG00000196531	NACA	Whole_Blood	Proximal	0.94	4.08e-01
ENSG00000256591	RP11-286N22.8	Adipose_Visceral_Omentum	Colon	-0.81	4.08e-01
ENSG00000174567	GOLT1A	Colon_Sigmoid	Distal	0.08	4.08e-01
ENSG00000213995	NAXD	Adipose_Subcutaneous	Overall	-0.52	4.08e-01
ENSG00000145014	TMEM44	Adipose_Subcutaneous	Overall	-0.9	4.08e-01
ENSG00000130024	PHF10	Adipose_Visceral_Omentum	Proximal	-1.09	4.08e-01
ENSG00000130332	LSM7	Adipose_Subcutaneous	Male	-0.82	4.08e-01
ENSG00000140287	HDC	Adipose_Subcutaneous	Overall	0.83	4.08e-01
ENSG00000135605	TEC	Whole_Blood	Distal	-0.46	4.08e-01
ENSG00000278011	RP11-900F13.2	Colon_Transverse	Colon	0.83	4.08e-01
ENSG00000205611	LINC01597	Whole_Blood	Female	0.87	4.08e-01
ENSG00000181555	SETD2	Adipose_Subcutaneous	Proximal	1.24	4.08e-01
ENSG00000131381	RBSN	Adipose_Visceral_Omentum	Proximal	-1.23	4.08e-01
ENSG00000156711	MAPK13	Colon_Sigmoid	Female	-0.78	4.08e-01
ENSG00000171564	FGB	Cells_EBV-transformed_lymphocytes	Female	0.09	4.08e-01
ENSG00000198478	SH3BGRL2	Adipose_Subcutaneous	Rectal	-0.48	4.08e-01
ENSG00000136404	TM6SF1	Cells_EBV-transformed_lymphocytes	Overall	0.49	4.08e-01
ENSG00000163001	CFAP36	Cells_EBV-transformed_lymphocytes	Colon	1	4.08e-01
ENSG00000188004	C1orf204	Adipose_Visceral_Omentum	Distal	0.48	4.08e-01
ENSG00000037757	MRI1	Adipose_Subcutaneous	Colon	1.3	4.08e-01
ENSG00000171611	PTCRA	Cells_EBV-transformed_lymphocytes	Distal	-0.83	4.08e-01
ENSG00000265781	RP11-384E22.1	Cells_EBV-transformed_lymphocytes	Proximal	0.83	4.08e-01
ENSG00000225399	RP11-3B7.1	Colon_Transverse	Male	0.39	4.08e-01
ENSG00000141252	VPS53	Colon_Transverse	Rectal	-0.09	4.08e-01
ENSG00000075240	GRAMD4	Colon_Sigmoid	Distal	-0.43	4.08e-01
ENSG00000198478	SH3BGRL2	Adipose_Subcutaneous	Colon	-0.36	4.08e-01
ENSG00000174444	RPL4	Colon_Transverse	Distal	0.37	4.08e-01
ENSG00000158874	APOA2	Whole_Blood	Proximal	0.23	4.08e-01
ENSG00000248360	LINC00504	Adipose_Visceral_Omentum	Male	0.83	4.08e-01
ENSG00000109667	SLC2A9	Cells_EBV-transformed_lymphocytes	Male	-0.61	4.08e-01
ENSG00000085117	CD82	Adipose_Subcutaneous	Overall	1.01	4.08e-01
ENSG00000267057	LINC01905	Adipose_Visceral_Omentum	Overall	-0.83	4.08e-01
ENSG00000100852	ARHGAP5	Adipose_Subcutaneous	Colon	0.65	4.08e-01
ENSG00000143774	GUK1	Adipose_Visceral_Omentum	Rectal	-0.69	4.08e-01
ENSG00000156787	TBC1D31	Adipose_Visceral_Omentum	Distal	-0.01	4.08e-01
ENSG00000271384	RP11-435O5.7	Adipose_Visceral_Omentum	Proximal	-0.83	4.08e-01
ENSG00000162849	KIF26B	Colon_Transverse	Proximal	0	4.08e-01
ENSG00000106258	CYP3A5	Colon_Sigmoid	Female	0.34	4.08e-01
ENSG00000072518	MARK2	Whole_Blood	Female	0.06	4.08e-01
ENSG00000070476	ZXDC	Whole_Blood	Distal	0.78	4.08e-01
ENSG00000110693	SOX6	Whole_Blood	Proximal	0.93	4.08e-01
ENSG00000168894	RNF181	Colon_Transverse	Male	0.48	4.08e-01
ENSG00000124164	VAPB	Colon_Transverse	Rectal	0.31	4.08e-01
ENSG00000100312	ACR	Colon_Sigmoid	Proximal	-0.88	4.08e-01
ENSG00000169474	SPRR1A	Colon_Sigmoid	Rectal	-0.03	4.08e-01
ENSG00000112773	FAM46A	Colon_Transverse	Female	0.24	4.08e-01
ENSG00000159398	CES5A	Cells_EBV-transformed_lymphocytes	Distal	-0.83	4.09e-01
ENSG00000100842	EFS	Adipose_Subcutaneous	Female	-0.83	4.09e-01
ENSG00000133119	RFC3	Colon_Sigmoid	Rectal	1.28	4.09e-01
ENSG00000105968	H2AFV	Cells_EBV-transformed_lymphocytes	Female	-0.96	4.09e-01
ENSG00000183340	JRKL	Whole_Blood	Male	0.09	4.09e-01
ENSG00000081148	IMPG2	Adipose_Visceral_Omentum	Male	-0.5	4.09e-01
ENSG00000088881	EBF4	Colon_Transverse	Female	-1.15	4.09e-01
ENSG00000231852	CYP21A2	Adipose_Subcutaneous	Female	0.65	4.09e-01
ENSG00000129450	SIGLEC9	Adipose_Subcutaneous	Proximal	-1.09	4.09e-01
ENSG00000155636	RBM45	Colon_Sigmoid	Female	-0.88	4.09e-01
ENSG00000109458	GAB1	Adipose_Subcutaneous	Colon	-1.03	4.09e-01
ENSG00000242616	GNG10	Colon_Transverse	Male	-0.81	4.09e-01
ENSG00000162775	RBM15	Adipose_Subcutaneous	Rectal	0.66	4.09e-01
ENSG00000132204	LINC00470	Adipose_Visceral_Omentum	Rectal	-0.83	4.09e-01
ENSG00000260257	RP5-1085F17.3	Adipose_Subcutaneous	Rectal	0.53	4.09e-01
ENSG00000104967	NOVA2	Colon_Sigmoid	Rectal	0.83	4.09e-01
ENSG00000048405	ZNF800	Colon_Sigmoid	Rectal	0.83	4.09e-01
ENSG00000154767	XPC	Colon_Transverse	Rectal	0.9	4.09e-01
ENSG00000254004	ZNF260	Colon_Transverse	Colon	-0.63	4.09e-01
ENSG00000104343	UBE2W	Whole_Blood	Proximal	-0.42	4.09e-01
ENSG00000004948	CALCR	Adipose_Subcutaneous	Colon	0.83	4.09e-01
ENSG00000113361	CDH6	Adipose_Subcutaneous	Proximal	-0.8	4.09e-01
ENSG00000106638	TBL2	Whole_Blood	Colon	-0.82	4.09e-01
ENSG00000169826	CSGALNACT2	Whole_Blood	Distal	-0.24	4.09e-01
ENSG00000145016	RUBCN	Whole_Blood	Distal	0.83	4.09e-01
ENSG00000115592	PRKAG3	Adipose_Subcutaneous	Overall	-0.83	4.09e-01
ENSG00000151388	ADAMTS12	Adipose_Subcutaneous	Male	0.83	4.09e-01
ENSG00000123453	SARDH	Cells_EBV-transformed_lymphocytes	Overall	-0.04	4.09e-01
ENSG00000134873	CLDN10	Adipose_Subcutaneous	Distal	-0.32	4.09e-01
ENSG00000144852	NR1I2	Colon_Sigmoid	Female	0.81	4.09e-01
ENSG00000167193	CRK	Adipose_Subcutaneous	Colon	0.48	4.09e-01
ENSG00000197816	CCDC180	Colon_Sigmoid	Distal	0.66	4.09e-01
ENSG00000184857	TMEM186	Cells_EBV-transformed_lymphocytes	Distal	0.52	4.09e-01
ENSG00000100344	PNPLA3	Colon_Sigmoid	Distal	0.04	4.09e-01
ENSG00000164967	RPP25L	Cells_EBV-transformed_lymphocytes	Male	-0.11	4.09e-01
ENSG00000087111	PIGS	Colon_Sigmoid	Colon	0.55	4.09e-01
ENSG00000124743	KLHL31	Cells_EBV-transformed_lymphocytes	Distal	0.49	4.09e-01
ENSG00000103199	ZNF500	Colon_Transverse	Male	-0.71	4.09e-01
ENSG00000118579	MED28	Whole_Blood	Distal	-0.82	4.09e-01
ENSG00000276071	CTD-3234P18.6	Adipose_Visceral_Omentum	Female	0.58	4.09e-01
ENSG00000132286	TIMM10B	Adipose_Visceral_Omentum	Proximal	0.94	4.09e-01
ENSG00000106772	PRUNE2	Adipose_Visceral_Omentum	Colon	0.83	4.09e-01
ENSG00000237772	AC092620.3	Whole_Blood	Female	-0.83	4.09e-01
ENSG00000162641	AKNAD1	Adipose_Subcutaneous	Overall	-0.63	4.09e-01
ENSG00000204572	KRTAP5-10	Adipose_Visceral_Omentum	Colon	-0.73	4.09e-01
ENSG00000106123	EPHB6	Colon_Sigmoid	Distal	0.91	4.09e-01
ENSG00000234883	MIR155HG	Colon_Sigmoid	Rectal	-0.94	4.09e-01
ENSG00000156973	PDE6D	Colon_Transverse	Overall	0.4	4.09e-01
ENSG00000182557	SPNS3	Colon_Sigmoid	Male	0.48	4.09e-01
ENSG00000167554	ZNF610	Colon_Sigmoid	Proximal	-0.66	4.09e-01
ENSG00000133574	GIMAP4	Cells_EBV-transformed_lymphocytes	Distal	-0.45	4.09e-01
ENSG00000186197	EDARADD	Whole_Blood	Proximal	-0.16	4.09e-01
ENSG00000196378	ZNF34	Adipose_Visceral_Omentum	Distal	1.2	4.09e-01
ENSG00000087237	CETP	Colon_Sigmoid	Distal	0.26	4.09e-01
ENSG00000170027	YWHAG	Adipose_Visceral_Omentum	Rectal	0.83	4.09e-01
ENSG00000197321	SVIL	Colon_Sigmoid	Rectal	0.94	4.09e-01
ENSG00000170242	USP47	Colon_Sigmoid	Colon	-0.08	4.09e-01
ENSG00000166527	CLEC4D	Colon_Transverse	Male	-0.81	4.09e-01
ENSG00000140479	PCSK6	Adipose_Visceral_Omentum	Rectal	-0.83	4.09e-01
ENSG00000143774	GUK1	Colon_Sigmoid	Proximal	-1.15	4.09e-01
ENSG00000140675	SLC5A2	Adipose_Visceral_Omentum	Distal	0.47	4.09e-01
ENSG00000163069	SGCB	Colon_Sigmoid	Rectal	0.32	4.09e-01
ENSG00000143418	CERS2	Colon_Transverse	Rectal	0.87	4.09e-01
ENSG00000181830	SLC35C1	Adipose_Subcutaneous	Colon	1.37	4.09e-01
ENSG00000136824	SMC2	Cells_EBV-transformed_lymphocytes	Distal	0.12	4.09e-01
ENSG00000115556	PLCD4	Adipose_Subcutaneous	Female	0.11	4.09e-01
ENSG00000273124	RP11-236B18.5	Cells_EBV-transformed_lymphocytes	Distal	0.83	4.09e-01
ENSG00000116521	SCAMP3	Adipose_Subcutaneous	Overall	0.83	4.09e-01
ENSG00000125652	ALKBH7	Whole_Blood	Distal	-0.09	4.09e-01
ENSG00000119004	CYP20A1	Colon_Sigmoid	Colon	0.72	4.09e-01
ENSG00000063978	RNF4	Colon_Sigmoid	Distal	0.04	4.09e-01
ENSG00000177683	THAP5	Adipose_Visceral_Omentum	Colon	1.2	4.09e-01
ENSG00000119686	FLVCR2	Colon_Sigmoid	Distal	0.53	4.09e-01
ENSG00000171877	FRMD5	Adipose_Visceral_Omentum	Proximal	-0.7	4.09e-01
ENSG00000112077	RHAG	Adipose_Subcutaneous	Distal	0.06	4.09e-01
ENSG00000138380	CARF	Colon_Transverse	Overall	0.04	4.09e-01
ENSG00000162642	C1orf52	Adipose_Visceral_Omentum	Colon	0.04	4.09e-01
ENSG00000177058	SLC38A9	Colon_Sigmoid	Overall	-0.21	4.09e-01
ENSG00000123374	CDK2	Cells_EBV-transformed_lymphocytes	Male	0.17	4.09e-01
ENSG00000262202	RP11-160E2.6	Adipose_Subcutaneous	Overall	0.83	4.09e-01
ENSG00000047936	ROS1	Colon_Transverse	Overall	0.83	4.09e-01
ENSG00000131876	SNRPA1	Colon_Sigmoid	Proximal	0.83	4.09e-01
ENSG00000100519	PSMC6	Whole_Blood	Distal	0.42	4.09e-01
ENSG00000171631	P2RY6	Cells_EBV-transformed_lymphocytes	Rectal	-1.3	4.09e-01
ENSG00000241657	TRBV11-2	Whole_Blood	Female	1.23	4.09e-01
ENSG00000102934	PLLP	Whole_Blood	Colon	0.55	4.09e-01
ENSG00000116014	KISS1R	Whole_Blood	Female	0.61	4.09e-01
ENSG00000276547	PCDHGB5	Adipose_Subcutaneous	Colon	0.65	4.09e-01
ENSG00000135968	GCC2	Cells_EBV-transformed_lymphocytes	Female	-0.31	4.09e-01
ENSG00000178381	ZFAND2A	Colon_Sigmoid	Female	-1.3	4.09e-01
ENSG00000111450	STX2	Colon_Transverse	Female	0.69	4.09e-01
ENSG00000122435	TRMT13	Whole_Blood	Distal	-0.83	4.09e-01
ENSG00000237515	SHISA9	Colon_Transverse	Proximal	0.83	4.09e-01
ENSG00000140795	MYLK3	Colon_Transverse	Rectal	0.83	4.09e-01
ENSG00000246223	LINC01550	Adipose_Visceral_Omentum	Colon	-0.26	4.09e-01
ENSG00000173557	C2orf70	Colon_Transverse	Male	-0.03	4.09e-01
ENSG00000149554	CHEK1	Adipose_Visceral_Omentum	Male	0.18	4.09e-01
ENSG00000262801	U91319.1	Cells_EBV-transformed_lymphocytes	Female	-0.77	4.09e-01
ENSG00000149503	INCENP	Colon_Sigmoid	Colon	-0.92	4.09e-01
ENSG00000126231	PROZ	Cells_EBV-transformed_lymphocytes	Distal	-0.85	4.09e-01
ENSG00000103044	HAS3	Colon_Transverse	Overall	-0.94	4.09e-01
ENSG00000269843	CTC-490E21.10	Whole_Blood	Overall	-0.38	4.09e-01
ENSG00000213906	LTB4R2	Adipose_Subcutaneous	Rectal	-1.12	4.09e-01
ENSG00000143147	GPR161	Colon_Transverse	Rectal	-0.97	4.09e-01
ENSG00000101126	ADNP	Adipose_Visceral_Omentum	Rectal	0.83	4.09e-01
ENSG00000087448	KLHL42	Adipose_Subcutaneous	Rectal	0.82	4.09e-01
ENSG00000259182	RP11-424I19.2	Whole_Blood	Proximal	0.55	4.09e-01
ENSG00000203685	STUM	Adipose_Subcutaneous	Colon	-0.15	4.09e-01
ENSG00000163754	GYG1	Colon_Transverse	Distal	0.36	4.09e-01
ENSG00000107833	NPM3	Cells_EBV-transformed_lymphocytes	Distal	-0.53	4.09e-01
ENSG00000196704	AMZ2	Adipose_Subcutaneous	Male	1.08	4.09e-01
ENSG00000118482	PHF3	Colon_Sigmoid	Colon	-0.31	4.09e-01
ENSG00000184887	BTBD6	Adipose_Visceral_Omentum	Male	0.02	4.09e-01
ENSG00000115841	RMDN2	Cells_EBV-transformed_lymphocytes	Overall	-0.6	4.09e-01
ENSG00000158258	CLSTN2	Colon_Sigmoid	Colon	-0.92	4.09e-01
ENSG00000133943	C14orf159	Colon_Sigmoid	Proximal	0.99	4.09e-01
ENSG00000143502	SUSD4	Whole_Blood	Colon	-0.43	4.09e-01
ENSG00000119280	C1orf198	Colon_Sigmoid	Male	-0.82	4.09e-01
ENSG00000213889	PPM1N	Cells_EBV-transformed_lymphocytes	Rectal	1.29	4.09e-01
ENSG00000259182	RP11-424I19.2	Adipose_Subcutaneous	Distal	-0.67	4.10e-01
ENSG00000134324	LPIN1	Adipose_Visceral_Omentum	Proximal	-0.82	4.10e-01
ENSG00000269514	RP11-370I10.12	Cells_EBV-transformed_lymphocytes	Female	0.31	4.10e-01
ENSG00000155115	GTF3C6	Colon_Sigmoid	Proximal	-0.24	4.10e-01
ENSG00000122861	PLAU	Adipose_Subcutaneous	Colon	0.41	4.10e-01
ENSG00000176087	SLC35A4	Colon_Transverse	Proximal	-1.04	4.10e-01
ENSG00000162341	TPCN2	Adipose_Visceral_Omentum	Overall	-0.77	4.10e-01
ENSG00000163491	NEK10	Adipose_Subcutaneous	Male	-0.11	4.10e-01
ENSG00000112414	ADGRG6	Colon_Sigmoid	Colon	0.23	4.10e-01
ENSG00000149922	TBX6	Colon_Transverse	Overall	0.89	4.10e-01
ENSG00000196711	ALKAL1	Colon_Sigmoid	Rectal	0.82	4.10e-01
ENSG00000173068	BNC2	Adipose_Subcutaneous	Colon	0.98	4.10e-01
ENSG00000197329	PELI1	Cells_EBV-transformed_lymphocytes	Distal	-0.29	4.10e-01
ENSG00000134001	EIF2S1	Colon_Transverse	Distal	0.22	4.10e-01
ENSG00000146757	ZNF92	Adipose_Subcutaneous	Colon	-0.87	4.10e-01
ENSG00000089041	P2RX7	Cells_EBV-transformed_lymphocytes	Proximal	0.28	4.10e-01
ENSG00000241563	CORT	Colon_Transverse	Rectal	0.73	4.10e-01
ENSG00000162885	B3GALNT2	Cells_EBV-transformed_lymphocytes	Overall	1.16	4.10e-01
ENSG00000186716	BCR	Cells_EBV-transformed_lymphocytes	Proximal	-0.22	4.10e-01
ENSG00000106336	FBXO24	Whole_Blood	Distal	-0.11	4.10e-01
ENSG00000269067	ZNF728	Adipose_Visceral_Omentum	Rectal	-0.82	4.10e-01
ENSG00000132305	IMMT	Colon_Transverse	Male	-1.14	4.10e-01
ENSG00000100191	SLC5A4	Colon_Sigmoid	Distal	1.08	4.10e-01
ENSG00000151376	ME3	Adipose_Subcutaneous	Rectal	-0.49	4.10e-01
ENSG00000174276	ZNHIT2	Cells_EBV-transformed_lymphocytes	Proximal	0.21	4.10e-01
ENSG00000104613	INTS10	Adipose_Visceral_Omentum	Rectal	0.06	4.10e-01
ENSG00000203880	PCMTD2	Whole_Blood	Colon	-0.87	4.10e-01
ENSG00000101132	PFDN4	Adipose_Subcutaneous	Colon	0.6	4.10e-01
ENSG00000163554	SPTA1	Adipose_Visceral_Omentum	Female	-0.82	4.10e-01
ENSG00000162461	SLC25A34	Cells_EBV-transformed_lymphocytes	Distal	-0.81	4.10e-01
ENSG00000165115	KIF27	Cells_EBV-transformed_lymphocytes	Male	0.35	4.10e-01
ENSG00000173744	AGFG1	Whole_Blood	Colon	-0.23	4.10e-01
ENSG00000084234	APLP2	Colon_Transverse	Male	0.82	4.10e-01
ENSG00000176444	CLK2	Cells_EBV-transformed_lymphocytes	Overall	0.82	4.10e-01
ENSG00000110092	CCND1	Colon_Sigmoid	Rectal	0.01	4.10e-01
ENSG00000215271	HOMEZ	Cells_EBV-transformed_lymphocytes	Colon	-1.06	4.10e-01
ENSG00000272871	RP11-408A13.4	Whole_Blood	Distal	1.5	4.10e-01
ENSG00000180881	CAPS2	Adipose_Subcutaneous	Rectal	0.24	4.10e-01
ENSG00000152147	GEMIN6	Adipose_Subcutaneous	Colon	-0.4	4.10e-01
ENSG00000251692	PTX4	Adipose_Subcutaneous	Overall	-1.27	4.10e-01
ENSG00000280670	CCDC163	Cells_EBV-transformed_lymphocytes	Colon	0.82	4.10e-01
ENSG00000169429	CXCL8	Colon_Sigmoid	Rectal	-0.82	4.10e-01
ENSG00000115556	PLCD4	Cells_EBV-transformed_lymphocytes	Colon	0.51	4.10e-01
ENSG00000278195	SSTR3	Cells_EBV-transformed_lymphocytes	Overall	0.44	4.10e-01
ENSG00000163521	GLB1L	Colon_Transverse	Male	-0.09	4.10e-01
ENSG00000184254	ALDH1A3	Cells_EBV-transformed_lymphocytes	Proximal	-0.7	4.10e-01
ENSG00000152214	RIT2	Colon_Transverse	Female	0.82	4.10e-01
ENSG00000107554	DNMBP	Adipose_Visceral_Omentum	Female	0.16	4.10e-01
ENSG00000198075	SULT1C4	Adipose_Visceral_Omentum	Overall	0.63	4.10e-01
ENSG00000100344	PNPLA3	Colon_Transverse	Male	-0.05	4.10e-01
ENSG00000179256	SMCO3	Adipose_Visceral_Omentum	Distal	0.6	4.10e-01
ENSG00000095370	SH2D3C	Adipose_Visceral_Omentum	Female	-0.82	4.10e-01
ENSG00000182156	ENPP7	Cells_EBV-transformed_lymphocytes	Male	-0.82	4.10e-01
ENSG00000267719	LINC02078	Cells_EBV-transformed_lymphocytes	Male	-0.82	4.10e-01
ENSG00000264345	LINC01894	Adipose_Visceral_Omentum	Overall	-0.82	4.10e-01
ENSG00000008300	CELSR3	Adipose_Visceral_Omentum	Male	1	4.10e-01
ENSG00000173530	TNFRSF10D	Adipose_Subcutaneous	Female	0.05	4.10e-01
ENSG00000127022	CANX	Colon_Transverse	Overall	0.84	4.10e-01
ENSG00000238232	RP11-95P13.2	Adipose_Subcutaneous	Overall	0.82	4.10e-01
ENSG00000181894	ZNF329	Colon_Transverse	Female	1.19	4.10e-01
ENSG00000117010	ZNF684	Whole_Blood	Distal	0.99	4.10e-01
ENSG00000204889	KRT40	Colon_Transverse	Male	0.82	4.10e-01
ENSG00000173744	AGFG1	Whole_Blood	Overall	-0.04	4.10e-01
ENSG00000152894	PTPRK	Cells_EBV-transformed_lymphocytes	Male	-0.43	4.10e-01
ENSG00000119396	RAB14	Colon_Sigmoid	Proximal	-0.74	4.10e-01
ENSG00000196235	SUPT5H	Adipose_Subcutaneous	Female	-0.13	4.10e-01
ENSG00000169330	KIAA1024	Adipose_Visceral_Omentum	Rectal	0.37	4.10e-01
ENSG00000100372	SLC25A17	Cells_EBV-transformed_lymphocytes	Rectal	0.28	4.10e-01
ENSG00000111199	TRPV4	Adipose_Subcutaneous	Rectal	0.81	4.10e-01
ENSG00000140950	TLDC1	Colon_Transverse	Distal	-0.27	4.10e-01
ENSG00000165181	C9orf84	Whole_Blood	Proximal	-0.93	4.10e-01
ENSG00000222005	LINC01118	Cells_EBV-transformed_lymphocytes	Female	-0.82	4.10e-01
ENSG00000277258	PCGF2	Cells_EBV-transformed_lymphocytes	Distal	0.89	4.10e-01
ENSG00000178222	RNF212	Whole_Blood	Overall	-1.06	4.10e-01
ENSG00000177728	TMEM94	Adipose_Visceral_Omentum	Proximal	0.76	4.10e-01
ENSG00000089775	ZBTB25	Adipose_Visceral_Omentum	Colon	-1.22	4.10e-01
ENSG00000070501	POLB	Adipose_Visceral_Omentum	Rectal	-0.23	4.10e-01
ENSG00000158615	PPP1R15B	Colon_Transverse	Colon	0.89	4.10e-01
ENSG00000139971	C14orf37	Adipose_Visceral_Omentum	Overall	0.82	4.10e-01
ENSG00000105472	CLEC11A	Colon_Sigmoid	Male	0.22	4.10e-01
ENSG00000106355	LSM5	Cells_EBV-transformed_lymphocytes	Proximal	0.45	4.10e-01
ENSG00000274400	RP11-294N21.3	Colon_Sigmoid	Male	-0.82	4.10e-01
ENSG00000172717	FAM71D	Cells_EBV-transformed_lymphocytes	Rectal	-0.27	4.10e-01
ENSG00000183287	CCBE1	Adipose_Visceral_Omentum	Female	0.25	4.10e-01
ENSG00000065609	SNAP91	Colon_Transverse	Distal	-1.05	4.10e-01
ENSG00000173545	ZNF622	Cells_EBV-transformed_lymphocytes	Proximal	0.41	4.10e-01
ENSG00000184988	TMEM106A	Adipose_Subcutaneous	Colon	0.42	4.10e-01
ENSG00000257017	HP	Adipose_Subcutaneous	Female	0.47	4.10e-01
ENSG00000139223	ANP32D	Cells_EBV-transformed_lymphocytes	Male	1.05	4.10e-01
ENSG00000188372	ZP3	Colon_Transverse	Distal	0.06	4.10e-01
ENSG00000139133	ALG10	Whole_Blood	Male	0.09	4.10e-01
ENSG00000114544	SLC41A3	Cells_EBV-transformed_lymphocytes	Rectal	1.18	4.10e-01
ENSG00000267194	RP1-193H18.2	Cells_EBV-transformed_lymphocytes	Male	-0.44	4.10e-01
ENSG00000259604	RP11-66B24.1	Adipose_Visceral_Omentum	Male	0.29	4.10e-01
ENSG00000259803	SLC22A31	Colon_Transverse	Rectal	1.18	4.10e-01
ENSG00000182853	VMO1	Colon_Transverse	Colon	1.23	4.10e-01
ENSG00000077800	FKBP6	Adipose_Subcutaneous	Female	0.82	4.10e-01
ENSG00000246067	RAB30-AS1	Colon_Transverse	Male	0.95	4.10e-01
ENSG00000008438	PGLYRP1	Adipose_Subcutaneous	Female	0.82	4.10e-01
ENSG00000112981	NME5	Cells_EBV-transformed_lymphocytes	Proximal	0.82	4.10e-01
ENSG00000167595	PROSER3	Cells_EBV-transformed_lymphocytes	Proximal	0.96	4.10e-01
ENSG00000265241	RBM8A	Colon_Transverse	Colon	0.81	4.10e-01
ENSG00000115042	FAHD2A	Colon_Transverse	Male	-0.47	4.10e-01
ENSG00000124159	MATN4	Colon_Sigmoid	Proximal	-0.82	4.10e-01
ENSG00000152380	FAM151B	Adipose_Subcutaneous	Overall	0.49	4.10e-01
ENSG00000125084	WNT1	Colon_Transverse	Female	0.82	4.10e-01
ENSG00000130176	CNN1	Adipose_Visceral_Omentum	Female	0.8	4.11e-01
ENSG00000164331	ANKRA2	Colon_Sigmoid	Proximal	1.22	4.11e-01
ENSG00000106392	C1GALT1	Adipose_Visceral_Omentum	Female	1.1	4.11e-01
ENSG00000125812	GZF1	Adipose_Visceral_Omentum	Colon	-0.53	4.11e-01
ENSG00000126353	CCR7	Adipose_Subcutaneous	Colon	-0.84	4.11e-01
ENSG00000264520	RP4-777O23.2	Adipose_Subcutaneous	Distal	0.9	4.11e-01
ENSG00000283141	RP11-109A6.5	Adipose_Subcutaneous	Male	0.07	4.11e-01
ENSG00000054690	PLEKHH1	Adipose_Subcutaneous	Female	-0.31	4.11e-01
ENSG00000129167	TPH1	Cells_EBV-transformed_lymphocytes	Proximal	-0.64	4.11e-01
ENSG00000104154	SLC30A4	Adipose_Visceral_Omentum	Proximal	0.82	4.11e-01
ENSG00000168026	TTC21A	Cells_EBV-transformed_lymphocytes	Proximal	-0.86	4.11e-01
ENSG00000167182	SP2	Adipose_Visceral_Omentum	Proximal	-0.52	4.11e-01
ENSG00000184557	SOCS3	Whole_Blood	Distal	-0.82	4.11e-01
ENSG00000181092	ADIPOQ	Cells_EBV-transformed_lymphocytes	Distal	-0.17	4.11e-01
ENSG00000188529	SRSF10	Adipose_Subcutaneous	Distal	0.3	4.11e-01
ENSG00000167523	SPATA33	Adipose_Visceral_Omentum	Colon	-0.11	4.11e-01
ENSG00000117054	ACADM	Colon_Sigmoid	Colon	-0.09	4.11e-01
ENSG00000100505	TRIM9	Adipose_Subcutaneous	Colon	-0.2	4.11e-01
ENSG00000183287	CCBE1	Colon_Sigmoid	Overall	-0.91	4.11e-01
ENSG00000141376	BCAS3	Adipose_Visceral_Omentum	Overall	0.27	4.11e-01
ENSG00000163359	COL6A3	Adipose_Visceral_Omentum	Proximal	0.82	4.11e-01
ENSG00000274478	RP11-58A18.2	Adipose_Subcutaneous	Male	0.38	4.11e-01
ENSG00000012963	UBR7	Adipose_Subcutaneous	Proximal	-0.1	4.11e-01
ENSG00000154025	SLC5A10	Whole_Blood	Male	-0.51	4.11e-01
ENSG00000168005	C11orf84	Whole_Blood	Distal	0.81	4.11e-01
ENSG00000266256	LINC00683	Colon_Sigmoid	Colon	-0.82	4.11e-01
ENSG00000164049	FBXW12	Cells_EBV-transformed_lymphocytes	Colon	0.82	4.11e-01
ENSG00000260057	LINC01571	Colon_Transverse	Colon	0.82	4.11e-01
ENSG00000256582	RP11-75L1.1	Whole_Blood	Female	0.82	4.11e-01
ENSG00000167261	DPEP2	Adipose_Subcutaneous	Female	-1.12	4.11e-01
ENSG00000175265	GOLGA8A	Colon_Sigmoid	Female	-0.45	4.11e-01
ENSG00000168802	CHTF8	Whole_Blood	Overall	0.32	4.11e-01
ENSG00000122547	EEPD1	Whole_Blood	Proximal	-0.76	4.11e-01
ENSG00000174502	SLC26A9	Adipose_Subcutaneous	Male	-0.08	4.11e-01
ENSG00000055813	CCDC85A	Adipose_Visceral_Omentum	Male	-0.78	4.11e-01
ENSG00000109255	NMU	Whole_Blood	Proximal	0.35	4.11e-01
ENSG00000060491	OGFR	Adipose_Visceral_Omentum	Distal	-1.06	4.11e-01
ENSG00000164951	PDP1	Colon_Sigmoid	Proximal	-0.82	4.11e-01
ENSG00000113649	TCERG1	Whole_Blood	Colon	-0.23	4.11e-01
ENSG00000167183	PRR15L	Adipose_Visceral_Omentum	Overall	-0.01	4.11e-01
ENSG00000170322	NFRKB	Adipose_Visceral_Omentum	Colon	-0.32	4.11e-01
ENSG00000159840	ZYX	Whole_Blood	Male	0.36	4.11e-01
ENSG00000127993	RBM48	Colon_Sigmoid	Male	-0.81	4.11e-01
ENSG00000141127	PRPSAP2	Whole_Blood	Colon	-0.3	4.11e-01
ENSG00000123191	ATP7B	Cells_EBV-transformed_lymphocytes	Male	0.37	4.11e-01
ENSG00000180730	SHISA2	Colon_Sigmoid	Rectal	0.45	4.11e-01
ENSG00000165233	CARD19	Colon_Sigmoid	Colon	-0.94	4.11e-01
ENSG00000064393	HIPK2	Adipose_Visceral_Omentum	Distal	0.59	4.11e-01
ENSG00000082438	COBLL1	Colon_Transverse	Colon	-0.3	4.11e-01
ENSG00000186193	SAPCD2	Cells_EBV-transformed_lymphocytes	Distal	-0.15	4.11e-01
ENSG00000111364	DDX55	Adipose_Visceral_Omentum	Rectal	0.82	4.11e-01
ENSG00000162438	CTRC	Whole_Blood	Distal	0.82	4.11e-01
ENSG00000173273	TNKS	Colon_Sigmoid	Female	0.82	4.11e-01
ENSG00000140987	ZSCAN32	Colon_Sigmoid	Male	0.41	4.11e-01
ENSG00000261117	RP11-333O1.1	Adipose_Visceral_Omentum	Proximal	0.82	4.11e-01
ENSG00000177084	POLE	Whole_Blood	Male	-0.36	4.11e-01
ENSG00000164603	BMT2	Adipose_Subcutaneous	Male	-1.03	4.11e-01
ENSG00000173175	ADCY5	Colon_Sigmoid	Proximal	1.04	4.11e-01
ENSG00000111199	TRPV4	Whole_Blood	Female	0.14	4.11e-01
ENSG00000181873	IBA57	Adipose_Subcutaneous	Rectal	0.47	4.11e-01
ENSG00000078018	MAP2	Whole_Blood	Colon	0.71	4.11e-01
ENSG00000112799	LY86	Adipose_Visceral_Omentum	Rectal	-0.03	4.11e-01
ENSG00000152377	SPOCK1	Whole_Blood	Proximal	-0.86	4.11e-01
ENSG00000120437	ACAT2	Whole_Blood	Distal	0.11	4.11e-01
ENSG00000197157	SND1	Adipose_Visceral_Omentum	Male	0.4	4.11e-01
ENSG00000162599	NFIA	Colon_Sigmoid	Distal	0.28	4.11e-01
ENSG00000135407	AVIL	Cells_EBV-transformed_lymphocytes	Rectal	0.82	4.11e-01
ENSG00000003509	NDUFAF7	Adipose_Subcutaneous	Colon	-0.8	4.11e-01
ENSG00000157978	LDLRAP1	Cells_EBV-transformed_lymphocytes	Male	-0.14	4.11e-01
ENSG00000166311	SMPD1	Colon_Sigmoid	Rectal	-0.27	4.11e-01
ENSG00000058091	CDK14	Adipose_Subcutaneous	Rectal	-0.89	4.11e-01
ENSG00000171295	ZNF440	Colon_Sigmoid	Female	0.81	4.11e-01
ENSG00000251136	RP11-37B2.1	Whole_Blood	Distal	-0.81	4.11e-01
ENSG00000173890	GPR160	Colon_Transverse	Female	-0.97	4.11e-01
ENSG00000155755	TMEM237	Whole_Blood	Distal	0.05	4.11e-01
ENSG00000239839	DEFA3	Adipose_Visceral_Omentum	Proximal	-0.65	4.11e-01
ENSG00000263321	RP11-388C12.5	Colon_Transverse	Proximal	1.07	4.11e-01
ENSG00000166927	MS4A7	Colon_Transverse	Male	1.17	4.11e-01
ENSG00000198643	FAM3D	Colon_Transverse	Overall	0.51	4.11e-01
ENSG00000198945	L3MBTL3	Colon_Sigmoid	Female	1.25	4.11e-01
ENSG00000249693	THEGL	Colon_Sigmoid	Male	0.82	4.11e-01
ENSG00000117859	OSBPL9	Adipose_Subcutaneous	Female	-0.21	4.11e-01
ENSG00000197798	FAM118B	Colon_Sigmoid	Proximal	-0.08	4.11e-01
ENSG00000092009	CMA1	Cells_EBV-transformed_lymphocytes	Overall	0.61	4.11e-01
ENSG00000112039	FANCE	Adipose_Subcutaneous	Male	0.46	4.11e-01
ENSG00000185475	TMEM179B	Whole_Blood	Proximal	0.86	4.11e-01
ENSG00000165934	CPSF2	Adipose_Visceral_Omentum	Colon	1.24	4.11e-01
ENSG00000120837	NFYB	Colon_Transverse	Rectal	-0.29	4.11e-01
ENSG00000153914	SREK1	Adipose_Subcutaneous	Male	0.12	4.11e-01
ENSG00000170369	CST2	Adipose_Visceral_Omentum	Colon	-0.82	4.11e-01
ENSG00000115944	COX7A2L	Adipose_Subcutaneous	Male	-1.4	4.11e-01
ENSG00000168263	KCNV2	Adipose_Subcutaneous	Male	-0.09	4.11e-01
ENSG00000198843	SELENOT	Colon_Sigmoid	Overall	-1.25	4.11e-01
ENSG00000143195	ILDR2	Adipose_Visceral_Omentum	Female	-0.11	4.11e-01
ENSG00000125510	OPRL1	Whole_Blood	Colon	0.32	4.11e-01
ENSG00000072062	PRKACA	Whole_Blood	Proximal	0.82	4.11e-01
ENSG00000166143	PPP1R14D	Colon_Transverse	Rectal	0.82	4.11e-01
ENSG00000262663	RP11-497H17.1	Adipose_Visceral_Omentum	Proximal	0.82	4.11e-01
ENSG00000134569	LRP4	Adipose_Subcutaneous	Proximal	-0.27	4.11e-01
ENSG00000157014	TATDN2	Adipose_Visceral_Omentum	Proximal	0.7	4.11e-01
ENSG00000156482	RPL30	Colon_Transverse	Overall	0.85	4.11e-01
ENSG00000184613	NELL2	Whole_Blood	Proximal	-0.97	4.11e-01
ENSG00000137941	TTLL7	Cells_EBV-transformed_lymphocytes	Proximal	-0.36	4.11e-01
ENSG00000173812	EIF1	Whole_Blood	Male	0.82	4.11e-01
ENSG00000099889	ARVCF	Colon_Transverse	Overall	-0.47	4.11e-01
ENSG00000196235	SUPT5H	Cells_EBV-transformed_lymphocytes	Rectal	0.32	4.11e-01
ENSG00000106683	LIMK1	Colon_Sigmoid	Distal	-1.29	4.11e-01
ENSG00000270647	TAF15	Colon_Transverse	Overall	-0.82	4.11e-01
ENSG00000174099	MSRB3	Whole_Blood	Proximal	-0.82	4.11e-01
ENSG00000029363	BCLAF1	Adipose_Subcutaneous	Rectal	-0.82	4.11e-01
ENSG00000105613	MAST1	Cells_EBV-transformed_lymphocytes	Female	-0.45	4.11e-01
ENSG00000133794	ARNTL	Colon_Sigmoid	Distal	-0.57	4.11e-01
ENSG00000144648	ACKR2	Whole_Blood	Overall	0.59	4.11e-01
ENSG00000108947	EFNB3	Colon_Sigmoid	Female	-1	4.11e-01
ENSG00000135336	ORC3	Whole_Blood	Proximal	0.5	4.11e-01
ENSG00000114166	KAT2B	Colon_Transverse	Colon	-0.08	4.11e-01
ENSG00000245694	CRNDE	Adipose_Subcutaneous	Colon	-0.17	4.11e-01
ENSG00000175426	PCSK1	Adipose_Subcutaneous	Overall	0.02	4.11e-01
ENSG00000106460	TMEM106B	Whole_Blood	Male	-0.46	4.11e-01
ENSG00000134460	IL2RA	Adipose_Visceral_Omentum	Female	-1.02	4.11e-01
ENSG00000169994	MYO7B	Adipose_Visceral_Omentum	Overall	-0.95	4.11e-01
ENSG00000259618	RP11-562A8.5	Colon_Sigmoid	Male	0.89	4.11e-01
ENSG00000171988	JMJD1C	Colon_Transverse	Female	-0.35	4.11e-01
ENSG00000158717	RNF166	Whole_Blood	Proximal	-0.82	4.11e-01
ENSG00000179091	CYC1	Colon_Sigmoid	Colon	0.37	4.11e-01
ENSG00000272236	XXbac-BPG170G13.32	Colon_Sigmoid	Distal	-0.67	4.11e-01
ENSG00000173559	NABP1	Adipose_Subcutaneous	Female	0.32	4.11e-01
ENSG00000228300	C19orf24	Colon_Sigmoid	Rectal	-0.81	4.11e-01
ENSG00000106236	NPTX2	Adipose_Subcutaneous	Female	-0.63	4.11e-01
ENSG00000262188	LINC01978	Colon_Transverse	Distal	0.82	4.11e-01
ENSG00000251161	RP11-540O11.1	Adipose_Visceral_Omentum	Male	0.82	4.11e-01
ENSG00000131626	PPFIA1	Colon_Sigmoid	Rectal	-0.66	4.12e-01
ENSG00000259275	RP11-522B15.3	Colon_Transverse	Male	0.05	4.12e-01
ENSG00000260001	TGFBR3L	Adipose_Visceral_Omentum	Female	0.7	4.12e-01
ENSG00000275066	SYNRG	Adipose_Subcutaneous	Male	-0.52	4.12e-01
ENSG00000105053	VRK3	Whole_Blood	Colon	-1.29	4.12e-01
ENSG00000111358	GTF2H3	Colon_Sigmoid	Distal	0.87	4.12e-01
ENSG00000113328	CCNG1	Adipose_Subcutaneous	Distal	-0.17	4.12e-01
ENSG00000141639	MAPK4	Colon_Transverse	Distal	0.83	4.12e-01
ENSG00000130489	SCO2	Cells_EBV-transformed_lymphocytes	Male	-1.19	4.12e-01
ENSG00000233056	ERVH48-1	Colon_Sigmoid	Rectal	1.28	4.12e-01
ENSG00000134686	PHC2	Cells_EBV-transformed_lymphocytes	Male	0.03	4.12e-01
ENSG00000162174	ASRGL1	Colon_Transverse	Female	0.32	4.12e-01
ENSG00000273165	RP11-1057B6.1	Cells_EBV-transformed_lymphocytes	Rectal	0.82	4.12e-01
ENSG00000241106	HLA-DOB	Cells_EBV-transformed_lymphocytes	Proximal	-0.11	4.12e-01
ENSG00000148824	MTG1	Adipose_Subcutaneous	Female	-0.12	4.12e-01
ENSG00000062524	LTK	Adipose_Visceral_Omentum	Colon	0.62	4.12e-01
ENSG00000272886	DCP1A	Colon_Sigmoid	Female	1.33	4.12e-01
ENSG00000152583	SPARCL1	Adipose_Subcutaneous	Female	0.9	4.12e-01
ENSG00000205413	SAMD9	Whole_Blood	Male	-0.82	4.12e-01
ENSG00000139318	DUSP6	Cells_EBV-transformed_lymphocytes	Male	0.49	4.12e-01
ENSG00000086848	ALG9	Colon_Sigmoid	Proximal	0.82	4.12e-01
ENSG00000132405	TBC1D14	Colon_Sigmoid	Rectal	-0.82	4.12e-01
ENSG00000259230	CTD-2555C10.3	Colon_Transverse	Colon	0.14	4.12e-01
ENSG00000206013	IFITM5	Adipose_Subcutaneous	Distal	-1.02	4.12e-01
ENSG00000126775	ATG14	Colon_Transverse	Distal	-0.4	4.12e-01
ENSG00000163618	CADPS	Colon_Sigmoid	Rectal	0.34	4.12e-01
ENSG00000084628	NKAIN1	Adipose_Subcutaneous	Distal	0.81	4.12e-01
ENSG00000100941	PNN	Colon_Sigmoid	Female	-0.83	4.12e-01
ENSG00000250056	LINC01018	Colon_Sigmoid	Colon	0.59	4.12e-01
ENSG00000165494	PCF11	Cells_EBV-transformed_lymphocytes	Colon	0.42	4.12e-01
ENSG00000182759	MAFA	Adipose_Visceral_Omentum	Proximal	0.76	4.12e-01
ENSG00000136925	TSTD2	Adipose_Subcutaneous	Male	-1.05	4.12e-01
ENSG00000167775	CD320	Colon_Sigmoid	Distal	0.14	4.12e-01
ENSG00000204632	HLA-G	Cells_EBV-transformed_lymphocytes	Male	0.59	4.12e-01
ENSG00000236834	LINC00421	Cells_EBV-transformed_lymphocytes	Male	-0.82	4.12e-01
ENSG00000213853	EMP2	Colon_Transverse	Female	0.77	4.12e-01
ENSG00000179284	DAND5	Colon_Sigmoid	Distal	0.25	4.12e-01
ENSG00000138660	AP1AR	Adipose_Subcutaneous	Colon	0.82	4.12e-01
ENSG00000180347	CCDC129	Colon_Transverse	Overall	0.82	4.12e-01
ENSG00000113088	GZMK	Adipose_Visceral_Omentum	Proximal	-0.49	4.12e-01
ENSG00000140497	SCAMP2	Whole_Blood	Female	-1.43	4.12e-01
ENSG00000002822	MAD1L1	Colon_Transverse	Colon	0.29	4.12e-01
ENSG00000125741	OPA3	Adipose_Visceral_Omentum	Overall	0.55	4.12e-01
ENSG00000272360	RP11-359I18.5	Adipose_Subcutaneous	Colon	-1.02	4.12e-01
ENSG00000135709	KIAA0513	Adipose_Visceral_Omentum	Colon	-0.81	4.12e-01
ENSG00000082556	OPRK1	Adipose_Subcutaneous	Proximal	-0.41	4.12e-01
ENSG00000162078	ZG16B	Adipose_Subcutaneous	Rectal	0.81	4.12e-01
ENSG00000136247	ZDHHC4	Colon_Transverse	Overall	0.62	4.12e-01
ENSG00000100379	KCTD17	Cells_EBV-transformed_lymphocytes	Colon	0.41	4.12e-01
ENSG00000225793	RP1-234P15.4	Colon_Transverse	Proximal	0.4	4.12e-01
ENSG00000022840	RNF10	Adipose_Visceral_Omentum	Colon	-0.92	4.12e-01
ENSG00000184454	NCMAP	Adipose_Subcutaneous	Distal	0.82	4.12e-01
ENSG00000103502	CDIPT	Adipose_Visceral_Omentum	Distal	-1.07	4.12e-01
ENSG00000117528	ABCD3	Whole_Blood	Overall	0.77	4.12e-01
ENSG00000268707	RP11-247A12.7	Adipose_Visceral_Omentum	Rectal	-0.81	4.12e-01
ENSG00000082898	XPO1	Colon_Sigmoid	Female	0.81	4.12e-01
ENSG00000169016	E2F6	Colon_Sigmoid	Colon	0.42	4.12e-01
ENSG00000232855	AF131217.1	Colon_Transverse	Proximal	-0.8	4.12e-01
ENSG00000248408	RP11-452C8.1	Adipose_Subcutaneous	Colon	-0.83	4.12e-01
ENSG00000256053	APOPT1	Adipose_Subcutaneous	Male	-0.29	4.12e-01
ENSG00000083312	TNPO1	Colon_Transverse	Colon	1.02	4.12e-01
ENSG00000129250	KIF1C	Cells_EBV-transformed_lymphocytes	Male	0.48	4.12e-01
ENSG00000177303	CASKIN2	Adipose_Visceral_Omentum	Male	0.87	4.12e-01
ENSG00000253490	LINC02099	Cells_EBV-transformed_lymphocytes	Colon	-0.82	4.12e-01
ENSG00000173486	FKBP2	Colon_Sigmoid	Female	-1.11	4.12e-01
ENSG00000182973	CNOT10	Adipose_Subcutaneous	Male	1.15	4.12e-01
ENSG00000140961	OSGIN1	Adipose_Subcutaneous	Rectal	-0.82	4.12e-01
ENSG00000142303	ADAMTS10	Cells_EBV-transformed_lymphocytes	Male	0.98	4.12e-01
ENSG00000129480	DTD2	Colon_Sigmoid	Male	-0.07	4.12e-01
ENSG00000131370	SH3BP5	Whole_Blood	Male	-0.75	4.12e-01
ENSG00000082068	WDR70	Adipose_Subcutaneous	Female	-0.8	4.12e-01
ENSG00000011426	ANLN	Colon_Transverse	Female	-0.37	4.12e-01
ENSG00000175315	CST6	Cells_EBV-transformed_lymphocytes	Female	-1.02	4.12e-01
ENSG00000148482	SLC39A12	Colon_Transverse	Overall	1.05	4.12e-01
ENSG00000142319	SLC6A3	Colon_Sigmoid	Rectal	0.82	4.12e-01
ENSG00000074054	CLASP1	Adipose_Subcutaneous	Rectal	0.07	4.12e-01
ENSG00000182782	HCAR2	Whole_Blood	Distal	-0.15	4.12e-01
ENSG00000138768	USO1	Colon_Transverse	Female	-0.32	4.12e-01
ENSG00000271584	RP11-89C3.4	Cells_EBV-transformed_lymphocytes	Colon	0.7	4.12e-01
ENSG00000102786	INTS6	Adipose_Subcutaneous	Male	-1.04	4.12e-01
ENSG00000198876	DCAF12	Cells_EBV-transformed_lymphocytes	Rectal	0	4.12e-01
ENSG00000233746	LINC00656	Whole_Blood	Overall	-0.27	4.12e-01
ENSG00000149474	KAT14	Whole_Blood	Male	-0.26	4.12e-01
ENSG00000180336	MEIOC	Adipose_Subcutaneous	Rectal	0.75	4.12e-01
ENSG00000154229	PRKCA	Whole_Blood	Distal	-0.11	4.12e-01
ENSG00000005075	POLR2J	Whole_Blood	Female	-0.82	4.12e-01
ENSG00000248487	ABHD14A	Colon_Transverse	Male	-0.82	4.12e-01
ENSG00000100147	CCDC134	Colon_Sigmoid	Rectal	-0.39	4.12e-01
ENSG00000224635	RP4-564F22.5	Colon_Sigmoid	Colon	0.81	4.12e-01
ENSG00000270761	RP11-385F7.1	Adipose_Visceral_Omentum	Male	0.06	4.12e-01
ENSG00000182919	C11orf54	Adipose_Subcutaneous	Female	0.81	4.12e-01
ENSG00000104976	SNAPC2	Colon_Transverse	Male	-0.45	4.12e-01
ENSG00000142156	COL6A1	Cells_EBV-transformed_lymphocytes	Distal	1.19	4.12e-01
ENSG00000141425	RPRD1A	Whole_Blood	Overall	0.47	4.12e-01
ENSG00000182393	IFNL1	Whole_Blood	Colon	-0.82	4.12e-01
ENSG00000166272	WBP1L	Colon_Sigmoid	Rectal	-0.21	4.12e-01
ENSG00000067066	SP100	Colon_Sigmoid	Overall	-0.05	4.12e-01
ENSG00000145945	FAM50B	Colon_Transverse	Male	0.16	4.12e-01
ENSG00000026950	BTN3A1	Cells_EBV-transformed_lymphocytes	Rectal	0.69	4.12e-01
ENSG00000270210	RP11-373D23.3	Colon_Transverse	Rectal	-0.92	4.12e-01
ENSG00000105341	ATP5SL	Cells_EBV-transformed_lymphocytes	Overall	0.49	4.12e-01
ENSG00000185621	LMLN	Colon_Transverse	Rectal	-0.1	4.12e-01
ENSG00000166153	DEPDC4	Adipose_Visceral_Omentum	Female	0.82	4.12e-01
ENSG00000025772	TOMM34	Adipose_Subcutaneous	Female	-0.81	4.12e-01
ENSG00000114200	BCHE	Adipose_Visceral_Omentum	Male	0.98	4.12e-01
ENSG00000203499	FAM83H-AS1	Colon_Transverse	Distal	-1.32	4.12e-01
ENSG00000154889	MPPE1	Adipose_Subcutaneous	Rectal	-0.8	4.12e-01
ENSG00000153487	ING1	Adipose_Visceral_Omentum	Female	1.28	4.12e-01
ENSG00000197756	RPL37A	Cells_EBV-transformed_lymphocytes	Rectal	-0.81	4.12e-01
ENSG00000153904	DDAH1	Colon_Sigmoid	Proximal	-0.84	4.12e-01
ENSG00000168393	DTYMK	Cells_EBV-transformed_lymphocytes	Rectal	0.2	4.12e-01
ENSG00000264707	L3MBTL4-AS1	Adipose_Visceral_Omentum	Female	0.82	4.12e-01
ENSG00000269877	CTD-3022G6.1	Whole_Blood	Female	-0.82	4.12e-01
ENSG00000269877	CTD-3022G6.1	Whole_Blood	Male	-0.82	4.12e-01
ENSG00000272784	RP11-335L23.5	Adipose_Subcutaneous	Proximal	0.82	4.12e-01
ENSG00000176619	LMNB2	Adipose_Subcutaneous	Overall	0.82	4.13e-01
ENSG00000105357	MYH14	Colon_Sigmoid	Overall	0	4.13e-01
ENSG00000135763	URB2	Adipose_Subcutaneous	Rectal	0.62	4.13e-01
ENSG00000148730	EIF4EBP2	Adipose_Visceral_Omentum	Female	-0.04	4.13e-01
ENSG00000279141	LINC01451	Adipose_Subcutaneous	Colon	-0.81	4.13e-01
ENSG00000163909	HEYL	Adipose_Visceral_Omentum	Distal	-0.81	4.13e-01
ENSG00000171067	C11orf24	Adipose_Subcutaneous	Female	-0.84	4.13e-01
ENSG00000203801	LINC00222	Adipose_Subcutaneous	Proximal	-0.79	4.13e-01
ENSG00000249859	PVT1	Colon_Sigmoid	Rectal	-0.1	4.13e-01
ENSG00000089057	SLC23A2	Adipose_Visceral_Omentum	Distal	-0.67	4.13e-01
ENSG00000180347	CCDC129	Colon_Transverse	Rectal	0.82	4.13e-01
ENSG00000186081	KRT5	Colon_Sigmoid	Female	-0.58	4.13e-01
ENSG00000164197	RNF180	Adipose_Subcutaneous	Female	0.5	4.13e-01
ENSG00000178028	DMAP1	Whole_Blood	Proximal	0.79	4.13e-01
ENSG00000175264	CHST1	Whole_Blood	Overall	0.99	4.13e-01
ENSG00000182934	SRPRA	Colon_Sigmoid	Male	0.72	4.13e-01
ENSG00000093072	CECR1	Cells_EBV-transformed_lymphocytes	Distal	-0.9	4.13e-01
ENSG00000139218	SCAF11	Colon_Transverse	Male	-0.2	4.13e-01
ENSG00000173928	SWSAP1	Colon_Sigmoid	Distal	-1.02	4.13e-01
ENSG00000246067	RAB30-AS1	Whole_Blood	Colon	0.47	4.13e-01
ENSG00000260823	RP11-249C24.10	Adipose_Visceral_Omentum	Rectal	-0.82	4.13e-01
ENSG00000143702	CEP170	Whole_Blood	Overall	0.81	4.13e-01
ENSG00000158417	EIF5B	Whole_Blood	Distal	-0.7	4.13e-01
ENSG00000136237	RAPGEF5	Colon_Sigmoid	Proximal	-0.81	4.13e-01
ENSG00000159579	RSPRY1	Colon_Sigmoid	Female	-0.97	4.13e-01
ENSG00000149269	PAK1	Adipose_Visceral_Omentum	Proximal	-0.45	4.13e-01
ENSG00000110080	ST3GAL4	Colon_Sigmoid	Overall	0.21	4.13e-01
ENSG00000143977	SNRPG	Adipose_Subcutaneous	Overall	-0.27	4.13e-01
ENSG00000164048	ZNF589	Whole_Blood	Female	0.57	4.13e-01
ENSG00000273841	TAF9	Adipose_Visceral_Omentum	Male	-1.12	4.13e-01
ENSG00000170962	PDGFD	Adipose_Subcutaneous	Colon	-1.27	4.13e-01
ENSG00000128563	PRKRIP1	Cells_EBV-transformed_lymphocytes	Male	1.18	4.13e-01
ENSG00000257218	GATC	Whole_Blood	Colon	0.53	4.13e-01
ENSG00000206562	METTL6	Colon_Sigmoid	Distal	0.43	4.13e-01
ENSG00000132613	MTSS1L	Cells_EBV-transformed_lymphocytes	Male	-0.36	4.13e-01
ENSG00000024862	CCDC28A	Adipose_Subcutaneous	Female	0.78	4.13e-01
ENSG00000163737	PF4	Whole_Blood	Colon	-0.5	4.13e-01
ENSG00000134285	FKBP11	Adipose_Visceral_Omentum	Colon	-1.13	4.13e-01
ENSG00000100373	UPK3A	Whole_Blood	Overall	-0.1	4.13e-01
ENSG00000181350	LRRC75A	Whole_Blood	Male	-0.96	4.13e-01
ENSG00000119699	TGFB3	Adipose_Subcutaneous	Overall	-1.11	4.13e-01
ENSG00000177873	ZNF619	Whole_Blood	Overall	-0.82	4.13e-01
ENSG00000011347	SYT7	Adipose_Subcutaneous	Proximal	0.96	4.13e-01
ENSG00000120049	KCNIP2	Cells_EBV-transformed_lymphocytes	Rectal	-0.13	4.13e-01
ENSG00000181619	GPR135	Colon_Transverse	Distal	0.41	4.13e-01
ENSG00000178385	PLEKHM3	Adipose_Subcutaneous	Colon	0.41	4.13e-01
ENSG00000175895	PLEKHF2	Colon_Sigmoid	Rectal	-1.02	4.13e-01
ENSG00000174282	ZBTB4	Adipose_Visceral_Omentum	Overall	0.43	4.13e-01
ENSG00000240038	AMY2B	Adipose_Subcutaneous	Rectal	0.13	4.13e-01
ENSG00000263002	ZNF234	Whole_Blood	Male	0.15	4.13e-01
ENSG00000021826	CPS1	Adipose_Visceral_Omentum	Male	-0.38	4.13e-01
ENSG00000148396	SEC16A	Colon_Sigmoid	Distal	1.07	4.13e-01
ENSG00000120885	CLU	Adipose_Subcutaneous	Distal	0.48	4.13e-01
ENSG00000185829	ARL17A	Adipose_Subcutaneous	Overall	-1.26	4.13e-01
ENSG00000204290	BTNL2	Colon_Sigmoid	Male	-1.03	4.13e-01
ENSG00000095587	TLL2	Adipose_Visceral_Omentum	Proximal	-0.82	4.13e-01
ENSG00000260057	LINC01571	Colon_Transverse	Rectal	0.82	4.13e-01
ENSG00000176340	COX8A	Adipose_Subcutaneous	Rectal	-0.82	4.13e-01
ENSG00000054179	ENTPD2	Cells_EBV-transformed_lymphocytes	Distal	1.07	4.13e-01
ENSG00000277999	RP11-426C22.8	Cells_EBV-transformed_lymphocytes	Rectal	-1.32	4.13e-01
ENSG00000244694	PTCHD4	Adipose_Visceral_Omentum	Male	0.93	4.13e-01
ENSG00000134247	PTGFRN	Adipose_Subcutaneous	Rectal	0.51	4.13e-01
ENSG00000008324	SS18L2	Adipose_Subcutaneous	Distal	-0.73	4.13e-01
ENSG00000166483	WEE1	Adipose_Visceral_Omentum	Female	-0.24	4.13e-01
ENSG00000163961	RNF168	Colon_Transverse	Proximal	1.05	4.13e-01
ENSG00000170209	ANKK1	Adipose_Subcutaneous	Distal	0.07	4.13e-01
ENSG00000254689	RP11-354A14.1	Adipose_Subcutaneous	Female	-1.15	4.13e-01
ENSG00000136319	TTC5	Colon_Transverse	Rectal	-0.09	4.13e-01
ENSG00000176946	THAP4	Adipose_Subcutaneous	Rectal	-0.82	4.13e-01
ENSG00000105379	ETFB	Whole_Blood	Distal	-1.11	4.13e-01
ENSG00000130299	GTPBP3	Whole_Blood	Overall	0.81	4.13e-01
ENSG00000185950	IRS2	Whole_Blood	Distal	-0.75	4.13e-01
ENSG00000267416	CTD-2319I12.2	Adipose_Subcutaneous	Female	0.5	4.13e-01
ENSG00000219626	FAM228B	Colon_Sigmoid	Overall	0.36	4.13e-01
ENSG00000139178	C1RL	Cells_EBV-transformed_lymphocytes	Distal	0.83	4.13e-01
ENSG00000197016	ZNF470	Adipose_Subcutaneous	Distal	-1.27	4.13e-01
ENSG00000134744	ZCCHC11	Colon_Sigmoid	Proximal	-0.81	4.13e-01
ENSG00000122779	TRIM24	Colon_Transverse	Female	-0.8	4.13e-01
ENSG00000255458	RP11-539G18.3	Adipose_Visceral_Omentum	Rectal	-1.04	4.13e-01
ENSG00000186628	FSD2	Colon_Transverse	Colon	0.03	4.13e-01
ENSG00000189308	LIN54	Adipose_Visceral_Omentum	Proximal	0.35	4.13e-01
ENSG00000213563	C8orf82	Colon_Transverse	Distal	-1.04	4.13e-01
ENSG00000011083	SLC6A7	Colon_Sigmoid	Rectal	0.79	4.13e-01
ENSG00000175857	GAPT	Adipose_Subcutaneous	Rectal	-0.49	4.13e-01
ENSG00000134107	BHLHE40	Colon_Sigmoid	Male	-0.81	4.13e-01
ENSG00000163515	RETNLB	Colon_Sigmoid	Male	-1.19	4.13e-01
ENSG00000004468	CD38	Colon_Sigmoid	Female	0.82	4.13e-01
ENSG00000149089	APIP	Whole_Blood	Distal	0.27	4.13e-01
ENSG00000188015	S100A3	Colon_Transverse	Overall	-0.59	4.13e-01
ENSG00000149823	VPS51	Adipose_Subcutaneous	Proximal	-0.94	4.13e-01
ENSG00000225039	LINC01058	Colon_Transverse	Overall	0.8	4.13e-01
ENSG00000205238	SPDYE2	Adipose_Subcutaneous	Rectal	0.34	4.13e-01
ENSG00000113643	RARS	Colon_Sigmoid	Female	0.04	4.13e-01
ENSG00000139880	CDH24	Adipose_Visceral_Omentum	Distal	0.39	4.13e-01
ENSG00000165695	AK8	Adipose_Subcutaneous	Proximal	0.64	4.13e-01
ENSG00000110497	AMBRA1	Cells_EBV-transformed_lymphocytes	Rectal	-0.82	4.13e-01
ENSG00000076604	TRAF4	Whole_Blood	Female	-0.27	4.13e-01
ENSG00000177613	CSTF2T	Adipose_Subcutaneous	Colon	-1.01	4.13e-01
ENSG00000013275	PSMC4	Colon_Sigmoid	Rectal	-0.53	4.13e-01
ENSG00000274211	SOCS7	Adipose_Subcutaneous	Female	-0.12	4.13e-01
ENSG00000100053	CRYBB3	Adipose_Subcutaneous	Distal	0.82	4.13e-01
ENSG00000075275	CELSR1	Adipose_Visceral_Omentum	Female	0.91	4.13e-01
ENSG00000012061	ERCC1	Adipose_Visceral_Omentum	Colon	-0.72	4.13e-01
ENSG00000110844	PRPF40B	Adipose_Visceral_Omentum	Proximal	0.82	4.13e-01
ENSG00000169139	UBE2V2	Colon_Sigmoid	Proximal	0.41	4.13e-01
ENSG00000086200	IPO11	Cells_EBV-transformed_lymphocytes	Female	0.35	4.13e-01
ENSG00000163161	ERCC3	Whole_Blood	Colon	-0.9	4.13e-01
ENSG00000169429	CXCL8	Colon_Sigmoid	Colon	-0.44	4.13e-01
ENSG00000197768	STPG3	Adipose_Visceral_Omentum	Overall	-1.06	4.13e-01
ENSG00000135596	MICAL1	Adipose_Visceral_Omentum	Overall	-0.38	4.13e-01
ENSG00000171953	ATPAF2	Adipose_Visceral_Omentum	Female	-0.81	4.13e-01
ENSG00000161513	FDXR	Adipose_Subcutaneous	Female	1.02	4.13e-01
ENSG00000168917	SLC35G2	Colon_Transverse	Rectal	-0.31	4.13e-01
ENSG00000136003	ISCU	Whole_Blood	Female	-0.27	4.13e-01
ENSG00000144306	SCRN3	Adipose_Subcutaneous	Male	-0.92	4.13e-01
ENSG00000175470	PPP2R2D	Adipose_Subcutaneous	Distal	1.5	4.13e-01
ENSG00000104880	ARHGEF18	Adipose_Visceral_Omentum	Male	0.45	4.13e-01
ENSG00000254598	CSNK2A3	Colon_Transverse	Female	0.82	4.14e-01
ENSG00000162849	KIF26B	Colon_Transverse	Overall	0	4.14e-01
ENSG00000043039	BARX2	Colon_Sigmoid	Rectal	-0.71	4.14e-01
ENSG00000257365	FNTB	Colon_Sigmoid	Proximal	0.95	4.14e-01
ENSG00000196421	LINC00176	Adipose_Subcutaneous	Distal	-0.25	4.14e-01
ENSG00000164398	ACSL6	Colon_Sigmoid	Female	-0.87	4.14e-01
ENSG00000091039	OSBPL8	Cells_EBV-transformed_lymphocytes	Proximal	-0.23	4.14e-01
ENSG00000111653	ING4	Whole_Blood	Distal	1.21	4.14e-01
ENSG00000102879	CORO1A	Adipose_Visceral_Omentum	Distal	-0.22	4.14e-01
ENSG00000068650	ATP11A	Whole_Blood	Colon	0.24	4.14e-01
ENSG00000251259	AC004069.2	Adipose_Visceral_Omentum	Overall	0.82	4.14e-01
ENSG00000166961	MS4A15	Cells_EBV-transformed_lymphocytes	Rectal	-0.82	4.14e-01
ENSG00000179674	ARL14	Colon_Transverse	Rectal	0.82	4.14e-01
ENSG00000164024	METAP1	Cells_EBV-transformed_lymphocytes	Female	-0.78	4.14e-01
ENSG00000198783	ZNF830	Cells_EBV-transformed_lymphocytes	Proximal	0.21	4.14e-01
ENSG00000142541	RPL13A	Adipose_Subcutaneous	Proximal	0.89	4.14e-01
ENSG00000214530	STARD10	Cells_EBV-transformed_lymphocytes	Male	0.91	4.14e-01
ENSG00000271755	RP1-153G14.4	Adipose_Subcutaneous	Female	-0.9	4.14e-01
ENSG00000115966	ATF2	Colon_Sigmoid	Male	0.13	4.14e-01
ENSG00000163659	TIPARP	Adipose_Subcutaneous	Colon	0.13	4.14e-01
ENSG00000075239	ACAT1	Colon_Sigmoid	Distal	-1.07	4.14e-01
ENSG00000168273	SMIM4	Adipose_Visceral_Omentum	Rectal	-0.47	4.14e-01
ENSG00000224420	ADM5	Colon_Sigmoid	Female	0.6	4.14e-01
ENSG00000107130	NCS1	Adipose_Subcutaneous	Proximal	-1.02	4.14e-01
ENSG00000173409	ARV1	Cells_EBV-transformed_lymphocytes	Male	1.23	4.14e-01
ENSG00000107447	DNTT	Cells_EBV-transformed_lymphocytes	Proximal	-0.82	4.14e-01
ENSG00000157404	KIT	Colon_Transverse	Male	-0.62	4.14e-01
ENSG00000102978	POLR2C	Adipose_Visceral_Omentum	Female	-0.48	4.14e-01
ENSG00000162735	PEX19	Colon_Transverse	Male	-0.13	4.14e-01
ENSG00000273139	XXbac-B444P24.14	Cells_EBV-transformed_lymphocytes	Male	0	4.14e-01
ENSG00000163121	NEURL3	Colon_Transverse	Distal	0.82	4.14e-01
ENSG00000260305	NTRK3-AS1	Adipose_Visceral_Omentum	Rectal	0.82	4.14e-01
ENSG00000125875	TBC1D20	Cells_EBV-transformed_lymphocytes	Male	-0.13	4.14e-01
ENSG00000110851	PRDM4	Cells_EBV-transformed_lymphocytes	Rectal	-0.36	4.14e-01
ENSG00000125166	GOT2	Adipose_Subcutaneous	Colon	-0.8	4.14e-01
ENSG00000004534	RBM6	Cells_EBV-transformed_lymphocytes	Overall	-0.82	4.14e-01
ENSG00000221953	C1orf229	Colon_Transverse	Overall	0.8	4.14e-01
ENSG00000203668	CHML	Adipose_Visceral_Omentum	Proximal	0.78	4.14e-01
ENSG00000157856	DRC1	Whole_Blood	Distal	-0.03	4.14e-01
ENSG00000147724	FAM135B	Colon_Transverse	Distal	1.17	4.14e-01
ENSG00000143858	SYT2	Colon_Transverse	Colon	0.82	4.14e-01
ENSG00000177363	LRRN4CL	Adipose_Subcutaneous	Male	-0.82	4.14e-01
ENSG00000156136	DCK	Adipose_Visceral_Omentum	Distal	1.42	4.14e-01
ENSG00000162437	RAVER2	Adipose_Visceral_Omentum	Rectal	1.26	4.14e-01
ENSG00000104973	MED25	Adipose_Visceral_Omentum	Distal	1.16	4.14e-01
ENSG00000188613	NANOS1	Adipose_Subcutaneous	Male	-1.14	4.14e-01
ENSG00000138193	PLCE1	Colon_Sigmoid	Female	0.8	4.14e-01
ENSG00000165799	RNASE7	Colon_Transverse	Male	-0.66	4.14e-01
ENSG00000151729	SLC25A4	Colon_Sigmoid	Overall	1.11	4.14e-01
ENSG00000230525	LINC01799	Colon_Transverse	Male	0.82	4.14e-01
ENSG00000175073	VCPIP1	Adipose_Subcutaneous	Rectal	0.49	4.14e-01
ENSG00000127946	HIP1	Cells_EBV-transformed_lymphocytes	Rectal	0.59	4.14e-01
ENSG00000163565	IFI16	Adipose_Visceral_Omentum	Male	-0.69	4.14e-01
ENSG00000255423	EBLN2	Adipose_Visceral_Omentum	Proximal	-1.16	4.14e-01
ENSG00000119778	ATAD2B	Colon_Sigmoid	Female	-0.19	4.14e-01
ENSG00000182934	SRPRA	Colon_Sigmoid	Rectal	0.87	4.14e-01
ENSG00000105612	DNASE2	Adipose_Subcutaneous	Rectal	0.15	4.14e-01
ENSG00000203747	FCGR3A	Whole_Blood	Overall	-0.71	4.14e-01
ENSG00000170949	ZNF160	Colon_Transverse	Proximal	-1.15	4.14e-01
ENSG00000172955	ADH6	Adipose_Subcutaneous	Male	0.48	4.14e-01
ENSG00000168653	NDUFS5	Whole_Blood	Male	-0.06	4.14e-01
ENSG00000131408	NR1H2	Adipose_Visceral_Omentum	Colon	0.82	4.14e-01
ENSG00000258537	FRMD6-AS2	Colon_Sigmoid	Proximal	-0.82	4.14e-01
ENSG00000261996	CTC-281F24.1	Colon_Sigmoid	Distal	-0.26	4.14e-01
ENSG00000173641	HSPB7	Colon_Sigmoid	Female	0.64	4.14e-01
ENSG00000135503	ACVR1B	Adipose_Visceral_Omentum	Female	0.98	4.14e-01
ENSG00000229771	RP4-644L1.2	Colon_Sigmoid	Colon	0.23	4.14e-01
ENSG00000107625	DDX50	Adipose_Visceral_Omentum	Overall	1.23	4.14e-01
ENSG00000152409	JMY	Whole_Blood	Distal	0.7	4.14e-01
ENSG00000163945	UVSSA	Colon_Sigmoid	Proximal	0.75	4.14e-01
ENSG00000065911	MTHFD2	Adipose_Subcutaneous	Male	0.66	4.14e-01
ENSG00000124743	KLHL31	Cells_EBV-transformed_lymphocytes	Colon	0.26	4.14e-01
ENSG00000117266	CDK18	Colon_Sigmoid	Colon	-0.65	4.14e-01
ENSG00000184702	SEPT5	Whole_Blood	Overall	-0.37	4.14e-01
ENSG00000100941	PNN	Whole_Blood	Male	-0.13	4.14e-01
ENSG00000169683	LRRC45	Whole_Blood	Proximal	0.1	4.14e-01
ENSG00000196230	TUBB	Colon_Sigmoid	Distal	-0.82	4.14e-01
ENSG00000104112	SCG3	Colon_Transverse	Male	-0.47	4.14e-01
ENSG00000238201	AC114752.3	Whole_Blood	Male	-0.82	4.14e-01
ENSG00000244694	PTCHD4	Adipose_Subcutaneous	Proximal	0.97	4.14e-01
ENSG00000186204	CYP4F12	Adipose_Visceral_Omentum	Proximal	0.19	4.14e-01
ENSG00000119401	TRIM32	Colon_Sigmoid	Distal	-0.76	4.14e-01
ENSG00000108528	SLC25A11	Adipose_Subcutaneous	Rectal	0.07	4.14e-01
ENSG00000154114	TBCEL	Adipose_Subcutaneous	Rectal	-0.81	4.14e-01
ENSG00000174227	PIGG	Cells_EBV-transformed_lymphocytes	Distal	0.89	4.14e-01
ENSG00000088035	ALG6	Cells_EBV-transformed_lymphocytes	Female	0.39	4.14e-01
ENSG00000133835	HSD17B4	Colon_Transverse	Colon	-0.35	4.14e-01
ENSG00000146039	SLC17A4	Colon_Transverse	Colon	1.09	4.14e-01
ENSG00000271811	RP1-79C4.4	Adipose_Subcutaneous	Female	-1.07	4.14e-01
ENSG00000185261	KIAA0825	Adipose_Subcutaneous	Male	0.81	4.14e-01
ENSG00000154781	CCDC174	Whole_Blood	Distal	-0.85	4.14e-01
ENSG00000105641	SLC5A5	Cells_EBV-transformed_lymphocytes	Proximal	0.82	4.14e-01
ENSG00000177946	CENPBD1	Adipose_Visceral_Omentum	Distal	-1.18	4.14e-01
ENSG00000273611	ZNHIT3	Cells_EBV-transformed_lymphocytes	Male	0	4.14e-01
ENSG00000227946	AC007383.3	Cells_EBV-transformed_lymphocytes	Male	-0.53	4.14e-01
ENSG00000135446	CDK4	Cells_EBV-transformed_lymphocytes	Distal	0.82	4.15e-01
ENSG00000129084	PSMA1	Cells_EBV-transformed_lymphocytes	Proximal	0.82	4.15e-01
ENSG00000152270	PDE3B	Cells_EBV-transformed_lymphocytes	Proximal	0	4.15e-01
ENSG00000188629	ZNF177	Cells_EBV-transformed_lymphocytes	Female	0.32	4.15e-01
ENSG00000153558	FBXL2	Adipose_Subcutaneous	Rectal	0.18	4.15e-01
ENSG00000183044	ABAT	Colon_Sigmoid	Female	1.53	4.15e-01
ENSG00000110002	VWA5A	Colon_Transverse	Distal	-0.94	4.15e-01
ENSG00000091879	ANGPT2	Colon_Transverse	Distal	0.8	4.15e-01
ENSG00000128294	TPST2	Colon_Sigmoid	Overall	0.38	4.15e-01
ENSG00000127377	CRYGN	Adipose_Visceral_Omentum	Male	0.96	4.15e-01
ENSG00000131697	NPHP4	Whole_Blood	Male	-1.41	4.15e-01
ENSG00000265750	RP11-799B12.4	Adipose_Visceral_Omentum	Rectal	0.8	4.15e-01
ENSG00000165233	CARD19	Colon_Sigmoid	Proximal	-0.82	4.15e-01
ENSG00000267034	RP11-384O8.1	Colon_Transverse	Distal	0.5	4.15e-01
ENSG00000284024	RP11-398C13.8	Colon_Sigmoid	Female	-0.82	4.15e-01
ENSG00000243081	RP11-231E6.1	Colon_Transverse	Proximal	0.82	4.15e-01
ENSG00000143641	GALNT2	Adipose_Visceral_Omentum	Male	-0.21	4.15e-01
ENSG00000138759	FRAS1	Colon_Transverse	Proximal	-0.44	4.15e-01
ENSG00000142623	PADI1	Colon_Transverse	Rectal	-0.92	4.15e-01
ENSG00000109047	RCVRN	Colon_Transverse	Distal	-0.85	4.15e-01
ENSG00000145700	ANKRD31	Colon_Sigmoid	Proximal	-0.81	4.15e-01
ENSG00000181035	SLC25A42	Adipose_Visceral_Omentum	Distal	0.06	4.15e-01
ENSG00000174567	GOLT1A	Cells_EBV-transformed_lymphocytes	Female	0.3	4.15e-01
ENSG00000146054	TRIM7	Whole_Blood	Male	0.84	4.15e-01
ENSG00000099910	KLHL22	Adipose_Visceral_Omentum	Female	-1.28	4.15e-01
ENSG00000120324	PCDHB10	Adipose_Visceral_Omentum	Proximal	-1.24	4.15e-01
ENSG00000267194	RP1-193H18.2	Colon_Sigmoid	Rectal	0.03	4.15e-01
ENSG00000204569	PPP1R10	Cells_EBV-transformed_lymphocytes	Proximal	0.82	4.15e-01
ENSG00000170542	SERPINB9	Adipose_Visceral_Omentum	Overall	0.57	4.15e-01
ENSG00000100218	RSPH14	Adipose_Visceral_Omentum	Colon	0.16	4.15e-01
ENSG00000076924	XAB2	Colon_Sigmoid	Distal	-0.79	4.15e-01
ENSG00000197037	ZSCAN25	Adipose_Subcutaneous	Female	-0.82	4.15e-01
ENSG00000186212	SOWAHB	Colon_Transverse	Colon	1.08	4.15e-01
ENSG00000158055	GRHL3	Adipose_Subcutaneous	Female	-0.78	4.15e-01
ENSG00000271743	CTD-2541M15.3	Cells_EBV-transformed_lymphocytes	Male	-0.28	4.15e-01
ENSG00000016402	IL20RA	Colon_Sigmoid	Rectal	-0.01	4.15e-01
ENSG00000167325	RRM1	Cells_EBV-transformed_lymphocytes	Colon	-1.18	4.15e-01
ENSG00000223510	CDRT15	Colon_Transverse	Colon	0.82	4.15e-01
ENSG00000069849	ATP1B3	Colon_Transverse	Male	-0.9	4.15e-01
ENSG00000189056	RELN	Adipose_Subcutaneous	Distal	-1.18	4.15e-01
ENSG00000240857	RDH14	Adipose_Visceral_Omentum	Female	-0.92	4.15e-01
ENSG00000205837	LINC00487	Adipose_Visceral_Omentum	Overall	0.8	4.15e-01
ENSG00000260657	RP11-315D16.4	Colon_Transverse	Distal	-0.82	4.15e-01
ENSG00000143353	LYPLAL1	Colon_Sigmoid	Proximal	0.4	4.15e-01
ENSG00000138604	GLCE	Colon_Sigmoid	Female	-0.78	4.15e-01
ENSG00000166311	SMPD1	Whole_Blood	Male	0.31	4.15e-01
ENSG00000280916	FOXCUT	Adipose_Subcutaneous	Colon	0.82	4.15e-01
ENSG00000112304	ACOT13	Colon_Sigmoid	Distal	1.02	4.15e-01
ENSG00000184986	TMEM121	Whole_Blood	Proximal	-0.3	4.15e-01
ENSG00000168453	HR	Adipose_Visceral_Omentum	Rectal	0.63	4.15e-01
ENSG00000139496	NUP58	Whole_Blood	Colon	0.34	4.15e-01
ENSG00000171451	DSEL	Adipose_Visceral_Omentum	Distal	0.82	4.15e-01
ENSG00000136522	MRPL47	Whole_Blood	Colon	0.81	4.15e-01
ENSG00000273542	HIST1H4K	Whole_Blood	Proximal	-0.81	4.15e-01
ENSG00000002834	LASP1	Colon_Sigmoid	Female	0.29	4.15e-01
ENSG00000136319	TTC5	Whole_Blood	Overall	0.44	4.15e-01
ENSG00000179943	FIZ1	Adipose_Visceral_Omentum	Colon	-0.77	4.15e-01
ENSG00000125485	DDX31	Cells_EBV-transformed_lymphocytes	Distal	-0.81	4.15e-01
ENSG00000067365	METTL22	Colon_Transverse	Distal	0.02	4.15e-01
ENSG00000143520	FLG2	Adipose_Visceral_Omentum	Rectal	0.82	4.15e-01
ENSG00000109680	TBC1D19	Cells_EBV-transformed_lymphocytes	Distal	-0.97	4.15e-01
ENSG00000143367	TUFT1	Colon_Sigmoid	Female	-0.68	4.15e-01
ENSG00000128266	GNAZ	Colon_Transverse	Overall	0.83	4.15e-01
ENSG00000156218	ADAMTSL3	Cells_EBV-transformed_lymphocytes	Colon	0.56	4.15e-01
ENSG00000162409	PRKAA2	Colon_Transverse	Female	1.07	4.15e-01
ENSG00000267034	RP11-384O8.1	Colon_Transverse	Overall	0.55	4.15e-01
ENSG00000188820	FAM26F	Whole_Blood	Female	0.44	4.15e-01
ENSG00000136813	KIAA0368	Adipose_Subcutaneous	Overall	-0.73	4.15e-01
ENSG00000143545	RAB13	Colon_Sigmoid	Rectal	-0.41	4.15e-01
ENSG00000025796	SEC63	Adipose_Subcutaneous	Distal	0.81	4.15e-01
ENSG00000185658	BRWD1	Whole_Blood	Overall	0.74	4.15e-01
ENSG00000009335	UBE3C	Adipose_Subcutaneous	Distal	1.06	4.15e-01
ENSG00000259478	RP11-753A21.1	Colon_Transverse	Overall	0.81	4.15e-01
ENSG00000109861	CTSC	Colon_Sigmoid	Male	0.63	4.15e-01
ENSG00000231672	DIRC3	Colon_Sigmoid	Proximal	-0.03	4.15e-01
ENSG00000129295	LRRC6	Whole_Blood	Distal	1.3	4.15e-01
ENSG00000165406	MARCH8	Colon_Transverse	Female	1.23	4.15e-01
ENSG00000135312	HTR1B	Colon_Sigmoid	Male	-1.04	4.15e-01
ENSG00000184432	COPB2	Adipose_Subcutaneous	Male	-0.79	4.15e-01
ENSG00000262468	LINC01569	Colon_Sigmoid	Male	-1.42	4.15e-01
ENSG00000151498	ACAD8	Cells_EBV-transformed_lymphocytes	Female	-0.5	4.15e-01
ENSG00000115138	POMC	Adipose_Subcutaneous	Male	0.81	4.15e-01
ENSG00000278344	RP11-18C24.8	Cells_EBV-transformed_lymphocytes	Male	-0.81	4.15e-01
ENSG00000161634	DCD	Adipose_Visceral_Omentum	Overall	0.27	4.15e-01
ENSG00000167904	TMEM68	Cells_EBV-transformed_lymphocytes	Proximal	0.39	4.15e-01
ENSG00000203877	RIPPLY2	Adipose_Visceral_Omentum	Rectal	0.8	4.15e-01
ENSG00000085760	MTIF2	Colon_Sigmoid	Proximal	1.22	4.15e-01
ENSG00000112559	MDFI	Adipose_Subcutaneous	Colon	-0.97	4.15e-01
ENSG00000103353	UBFD1	Colon_Sigmoid	Proximal	0.3	4.15e-01
ENSG00000166477	LEO1	Colon_Sigmoid	Male	-0.17	4.15e-01
ENSG00000283674	RP11-419I17.1	Adipose_Subcutaneous	Distal	-1.04	4.15e-01
ENSG00000172349	IL16	Colon_Sigmoid	Male	0.6	4.15e-01
ENSG00000189007	ADAT2	Adipose_Visceral_Omentum	Female	-1.15	4.15e-01
ENSG00000099308	MAST3	Cells_EBV-transformed_lymphocytes	Proximal	0.95	4.15e-01
ENSG00000004139	SARM1	Whole_Blood	Proximal	0.55	4.15e-01
ENSG00000196943	NOP9	Colon_Sigmoid	Female	-0.09	4.15e-01
ENSG00000105518	TMEM205	Adipose_Visceral_Omentum	Distal	1.22	4.15e-01
ENSG00000241360	PDXP	Adipose_Subcutaneous	Overall	0.51	4.15e-01
ENSG00000182718	ANXA2	Adipose_Subcutaneous	Overall	-0.06	4.15e-01
ENSG00000154319	FAM167A	Colon_Transverse	Distal	-1.24	4.15e-01
ENSG00000103381	CPPED1	Colon_Transverse	Female	0.13	4.15e-01
ENSG00000151360	ALLC	Adipose_Subcutaneous	Overall	0.65	4.15e-01
ENSG00000240505	TNFRSF13B	Colon_Transverse	Distal	0.81	4.15e-01
ENSG00000143256	PFDN2	Adipose_Visceral_Omentum	Distal	0.27	4.15e-01
ENSG00000141642	ELAC1	Cells_EBV-transformed_lymphocytes	Rectal	-0.98	4.15e-01
ENSG00000197142	ACSL5	Adipose_Visceral_Omentum	Female	0.71	4.15e-01
ENSG00000154188	ANGPT1	Whole_Blood	Male	-0.05	4.15e-01
ENSG00000138207	RBP4	Adipose_Subcutaneous	Colon	1.08	4.15e-01
ENSG00000280206	CTB-193M12.5	Colon_Transverse	Distal	1.11	4.15e-01
ENSG00000125910	S1PR4	Cells_EBV-transformed_lymphocytes	Proximal	-0.4	4.15e-01
ENSG00000177542	SLC25A22	Colon_Sigmoid	Colon	0.82	4.15e-01
ENSG00000233610	LINC00462	Colon_Sigmoid	Female	-0.61	4.15e-01
ENSG00000164128	NPY1R	Adipose_Visceral_Omentum	Proximal	1.09	4.15e-01
ENSG00000063244	U2AF2	Colon_Transverse	Colon	-0.33	4.15e-01
ENSG00000085741	WNT11	Adipose_Subcutaneous	Proximal	0.57	4.15e-01
ENSG00000109519	GRPEL1	Adipose_Subcutaneous	Rectal	-0.75	4.15e-01
ENSG00000095752	IL11	Cells_EBV-transformed_lymphocytes	Male	0.61	4.15e-01
ENSG00000130707	ASS1	Whole_Blood	Male	0.01	4.15e-01
ENSG00000170807	LMOD2	Adipose_Visceral_Omentum	Distal	-0.81	4.15e-01
ENSG00000133321	RARRES3	Adipose_Visceral_Omentum	Colon	0.81	4.15e-01
ENSG00000159261	CLDN14	Adipose_Subcutaneous	Male	-0.81	4.15e-01
ENSG00000139343	SNRPF	Whole_Blood	Proximal	1.16	4.15e-01
ENSG00000182180	MRPS16	Colon_Transverse	Colon	-0.99	4.15e-01
ENSG00000101198	NKAIN4	Adipose_Subcutaneous	Proximal	0.97	4.15e-01
ENSG00000169826	CSGALNACT2	Cells_EBV-transformed_lymphocytes	Rectal	0.81	4.15e-01
ENSG00000269974	RP11-932O9.10	Colon_Sigmoid	Male	-0.8	4.15e-01
ENSG00000237476	LINC01637	Colon_Sigmoid	Overall	-0.69	4.15e-01
ENSG00000269858	EGLN2	Colon_Sigmoid	Proximal	-1.09	4.15e-01
ENSG00000080573	COL5A3	Whole_Blood	Male	-1.1	4.15e-01
ENSG00000189182	KRT77	Whole_Blood	Male	-0.81	4.15e-01
ENSG00000059378	PARP12	Colon_Sigmoid	Distal	0.92	4.15e-01
ENSG00000172382	PRSS27	Colon_Sigmoid	Female	-0.81	4.16e-01
ENSG00000211450	SELENOH	Adipose_Visceral_Omentum	Proximal	0.81	4.16e-01
ENSG00000186648	CARMIL3	Colon_Sigmoid	Rectal	0.37	4.16e-01
ENSG00000178700	DHFR2	Colon_Transverse	Proximal	-1.05	4.16e-01
ENSG00000169241	SLC50A1	Cells_EBV-transformed_lymphocytes	Colon	-0.04	4.16e-01
ENSG00000215009	ACSM4	Adipose_Visceral_Omentum	Female	-1.14	4.16e-01
ENSG00000135324	MRAP2	Cells_EBV-transformed_lymphocytes	Distal	0.06	4.16e-01
ENSG00000164889	SLC4A2	Adipose_Visceral_Omentum	Rectal	-0.94	4.16e-01
ENSG00000115464	USP34	Colon_Sigmoid	Rectal	0.28	4.16e-01
ENSG00000161653	NAGS	Adipose_Subcutaneous	Proximal	1.05	4.16e-01
ENSG00000113494	PRLR	Colon_Transverse	Female	-0.84	4.16e-01
ENSG00000116819	TFAP2E	Adipose_Subcutaneous	Colon	-0.81	4.16e-01
ENSG00000009950	MLXIPL	Cells_EBV-transformed_lymphocytes	Colon	0.74	4.16e-01
ENSG00000126216	TUBGCP3	Adipose_Subcutaneous	Colon	-1.13	4.16e-01
ENSG00000090612	ZNF268	Adipose_Visceral_Omentum	Overall	0.96	4.16e-01
ENSG00000067057	PFKP	Colon_Transverse	Overall	0.54	4.16e-01
ENSG00000268087	CTC-429P9.2	Adipose_Visceral_Omentum	Male	-1.18	4.16e-01
ENSG00000167118	URM1	Whole_Blood	Male	-0.12	4.16e-01
ENSG00000242866	STRC	Cells_EBV-transformed_lymphocytes	Rectal	-0.81	4.16e-01
ENSG00000268205	CTC-444N24.11	Cells_EBV-transformed_lymphocytes	Distal	0.9	4.16e-01
ENSG00000154727	GABPA	Adipose_Visceral_Omentum	Female	0.27	4.16e-01
ENSG00000055044	NOP58	Adipose_Subcutaneous	Rectal	-0.81	4.16e-01
ENSG00000101213	PTK6	Whole_Blood	Female	0.02	4.16e-01
ENSG00000151746	BICD1	Whole_Blood	Male	1.13	4.16e-01
ENSG00000274211	SOCS7	Adipose_Subcutaneous	Rectal	0.42	4.16e-01
ENSG00000112699	GMDS	Colon_Sigmoid	Female	-1.07	4.16e-01
ENSG00000198182	ZNF607	Whole_Blood	Proximal	-0.59	4.16e-01
ENSG00000230415	LINC01786	Colon_Transverse	Rectal	0.66	4.16e-01
ENSG00000160791	CCR5	Adipose_Visceral_Omentum	Male	-0.78	4.16e-01
ENSG00000240694	PNMA2	Colon_Sigmoid	Female	-1.18	4.16e-01
ENSG00000165905	LARGE2	Whole_Blood	Female	0.41	4.16e-01
ENSG00000126091	ST3GAL3	Cells_EBV-transformed_lymphocytes	Colon	0.42	4.16e-01
ENSG00000134901	KDELC1	Adipose_Subcutaneous	Female	0.13	4.16e-01
ENSG00000140022	STON2	Adipose_Visceral_Omentum	Distal	-0.8	4.16e-01
ENSG00000170075	GPR37L1	Adipose_Visceral_Omentum	Colon	0.83	4.16e-01
ENSG00000069345	DNAJA2	Adipose_Subcutaneous	Male	0.81	4.16e-01
ENSG00000274021	RP11-823E8.3	Adipose_Subcutaneous	Proximal	-0.38	4.16e-01
ENSG00000118922	KLF12	Adipose_Subcutaneous	Overall	-1.02	4.16e-01
ENSG00000170791	CHCHD7	Adipose_Subcutaneous	Male	-1.07	4.16e-01
ENSG00000155876	RRAGA	Colon_Sigmoid	Distal	-0.62	4.16e-01
ENSG00000068078	FGFR3	Whole_Blood	Overall	0.42	4.16e-01
ENSG00000117407	ARTN	Adipose_Subcutaneous	Rectal	0.04	4.16e-01
ENSG00000113716	HMGXB3	Colon_Sigmoid	Distal	1.13	4.16e-01
ENSG00000197121	PGAP1	Colon_Sigmoid	Proximal	0.89	4.16e-01
ENSG00000184857	TMEM186	Adipose_Visceral_Omentum	Proximal	-0.36	4.16e-01
ENSG00000160654	CD3G	Colon_Sigmoid	Distal	0.24	4.16e-01
ENSG00000133983	COX16	Adipose_Visceral_Omentum	Female	0.52	4.16e-01
ENSG00000114021	NIT2	Adipose_Subcutaneous	Rectal	0.55	4.16e-01
ENSG00000258100	RP11-121E16.1	Adipose_Subcutaneous	Rectal	0.81	4.16e-01
ENSG00000111684	LPCAT3	Colon_Sigmoid	Colon	0.6	4.16e-01
ENSG00000100167	SEPT3	Adipose_Visceral_Omentum	Female	-1.03	4.16e-01
ENSG00000143556	S100A7	Adipose_Visceral_Omentum	Distal	-0.13	4.16e-01
ENSG00000271862	RP11-343L5.2	Colon_Transverse	Rectal	0.38	4.16e-01
ENSG00000267834	RP11-167N5.5	Whole_Blood	Proximal	-1.1	4.16e-01
ENSG00000271869	RP11-51J9.5	Colon_Transverse	Rectal	1.13	4.16e-01
ENSG00000132205	EMILIN2	Adipose_Subcutaneous	Rectal	0.58	4.16e-01
ENSG00000131015	ULBP2	Cells_EBV-transformed_lymphocytes	Rectal	1.04	4.16e-01
ENSG00000105492	SIGLEC6	Whole_Blood	Distal	-0.81	4.16e-01
ENSG00000106384	MOGAT3	Colon_Sigmoid	Overall	-0.81	4.16e-01
ENSG00000099203	TMED1	Adipose_Subcutaneous	Male	0.53	4.16e-01
ENSG00000239779	WBP1	Adipose_Subcutaneous	Rectal	-1.16	4.16e-01
ENSG00000198783	ZNF830	Adipose_Visceral_Omentum	Rectal	0.21	4.16e-01
ENSG00000259959	RP11-121C2.2	Adipose_Subcutaneous	Male	-0.77	4.16e-01
ENSG00000160932	LY6E	Adipose_Visceral_Omentum	Rectal	-0.89	4.16e-01
ENSG00000278740	RP11-147L13.14	Colon_Sigmoid	Colon	1.22	4.16e-01
ENSG00000176222	ZNF404	Whole_Blood	Overall	0.84	4.16e-01
ENSG00000272416	CTD-2081C10.7	Colon_Transverse	Distal	0.81	4.16e-01
ENSG00000114473	IQCG	Adipose_Subcutaneous	Distal	-0.84	4.16e-01
ENSG00000040487	PQLC2	Adipose_Visceral_Omentum	Overall	-0.79	4.16e-01
ENSG00000103089	FA2H	Adipose_Visceral_Omentum	Rectal	-0.67	4.16e-01
ENSG00000090020	SLC9A1	Colon_Transverse	Male	-0.26	4.16e-01
ENSG00000167604	NFKBID	Adipose_Subcutaneous	Rectal	0.18	4.16e-01
ENSG00000171617	ENC1	Colon_Sigmoid	Overall	1.09	4.16e-01
ENSG00000058056	USP13	Adipose_Visceral_Omentum	Colon	0.03	4.16e-01
ENSG00000164736	SOX17	Adipose_Subcutaneous	Female	0.96	4.16e-01
ENSG00000213965	NUDT19	Whole_Blood	Overall	0.57	4.16e-01
ENSG00000142102	PGGHG	Colon_Transverse	Rectal	-0.06	4.16e-01
ENSG00000272512	RP11-54O7.17	Adipose_Subcutaneous	Male	0.81	4.16e-01
ENSG00000118965	WDR35	Adipose_Subcutaneous	Overall	-0.22	4.16e-01
ENSG00000077092	RARB	Adipose_Visceral_Omentum	Overall	-0.76	4.16e-01
ENSG00000151702	FLI1	Adipose_Visceral_Omentum	Distal	-0.81	4.16e-01
ENSG00000005882	PDK2	Whole_Blood	Colon	1.23	4.16e-01
ENSG00000151692	RNF144A	Adipose_Visceral_Omentum	Proximal	0.46	4.16e-01
ENSG00000066027	PPP2R5A	Adipose_Visceral_Omentum	Male	0.62	4.16e-01
ENSG00000214113	LYRM4	Whole_Blood	Female	1.53	4.16e-01
ENSG00000185158	LRRC37B	Adipose_Visceral_Omentum	Rectal	0.77	4.16e-01
ENSG00000074319	TSG101	Adipose_Subcutaneous	Rectal	-0.42	4.16e-01
ENSG00000248538	RP11-10A14.5	Adipose_Visceral_Omentum	Male	-0.05	4.16e-01
ENSG00000197496	SLC2A10	Colon_Transverse	Overall	-1	4.16e-01
ENSG00000099904	ZDHHC8	Colon_Transverse	Overall	0.38	4.16e-01
ENSG00000053108	FSTL4	Cells_EBV-transformed_lymphocytes	Proximal	-0.13	4.16e-01
ENSG00000165527	ARF6	Adipose_Visceral_Omentum	Distal	-0.81	4.16e-01
ENSG00000185250	PPIL6	Adipose_Subcutaneous	Male	0.59	4.16e-01
ENSG00000123146	ADGRE5	Adipose_Visceral_Omentum	Distal	1.07	4.16e-01
ENSG00000117448	AKR1A1	Adipose_Subcutaneous	Overall	0.31	4.16e-01
ENSG00000125991	ERGIC3	Cells_EBV-transformed_lymphocytes	Distal	-0.91	4.16e-01
ENSG00000137699	TRIM29	Cells_EBV-transformed_lymphocytes	Distal	-0.11	4.16e-01
ENSG00000175595	ERCC4	Adipose_Visceral_Omentum	Female	0.84	4.16e-01
ENSG00000126226	PCID2	Whole_Blood	Female	0.81	4.16e-01
ENSG00000183960	KCNH8	Colon_Transverse	Colon	0.27	4.16e-01
ENSG00000111371	SLC38A1	Adipose_Visceral_Omentum	Colon	0.81	4.16e-01
ENSG00000278002	RP11-596C23.2	Whole_Blood	Female	-0.81	4.16e-01
ENSG00000164588	HCN1	Adipose_Subcutaneous	Male	-0.81	4.16e-01
ENSG00000184507	NUTM1	Cells_EBV-transformed_lymphocytes	Overall	1.11	4.16e-01
ENSG00000119723	COQ6	Colon_Transverse	Rectal	0.47	4.16e-01
ENSG00000170075	GPR37L1	Adipose_Visceral_Omentum	Distal	0.74	4.16e-01
ENSG00000108578	BLMH	Adipose_Subcutaneous	Male	-0.72	4.16e-01
ENSG00000072062	PRKACA	Whole_Blood	Distal	0.81	4.17e-01
ENSG00000080511	RDH8	Adipose_Subcutaneous	Male	0.81	4.17e-01
ENSG00000099840	IZUMO4	Adipose_Visceral_Omentum	Rectal	-0.81	4.17e-01
ENSG00000160218	TRAPPC10	Colon_Sigmoid	Proximal	-0.92	4.17e-01
ENSG00000226172	RP4-712E4.1	Adipose_Subcutaneous	Female	-0.81	4.17e-01
ENSG00000187116	LILRA5	Colon_Sigmoid	Colon	0.66	4.17e-01
ENSG00000183733	FIGLA	Adipose_Visceral_Omentum	Male	0.81	4.17e-01
ENSG00000186283	TOR3A	Colon_Sigmoid	Overall	0.78	4.17e-01
ENSG00000259448	RP11-16E12.1	Adipose_Visceral_Omentum	Rectal	0.16	4.17e-01
ENSG00000145901	TNIP1	Cells_EBV-transformed_lymphocytes	Colon	-0.11	4.17e-01
ENSG00000140416	TPM1	Adipose_Subcutaneous	Distal	-0.88	4.17e-01
ENSG00000183718	TRIM52	Adipose_Subcutaneous	Female	-0.43	4.17e-01
ENSG00000151465	CDC123	Adipose_Subcutaneous	Rectal	-0.99	4.17e-01
ENSG00000147364	FBXO25	Adipose_Subcutaneous	Overall	0.42	4.17e-01
ENSG00000173641	HSPB7	Colon_Transverse	Overall	0.73	4.17e-01
ENSG00000132781	MUTYH	Colon_Transverse	Overall	-1.39	4.17e-01
ENSG00000153993	SEMA3D	Colon_Sigmoid	Proximal	0.05	4.17e-01
ENSG00000160207	HSF2BP	Colon_Sigmoid	Colon	-0.79	4.17e-01
ENSG00000186591	UBE2H	Adipose_Visceral_Omentum	Rectal	-0.5	4.17e-01
ENSG00000120437	ACAT2	Cells_EBV-transformed_lymphocytes	Colon	0.4	4.17e-01
ENSG00000175193	PARL	Whole_Blood	Female	-0.62	4.17e-01
ENSG00000186364	NUDT17	Whole_Blood	Overall	-0.8	4.17e-01
ENSG00000070214	SLC44A1	Cells_EBV-transformed_lymphocytes	Colon	-0.18	4.17e-01
ENSG00000242515	UGT1A10	Colon_Transverse	Rectal	0.81	4.17e-01
ENSG00000138190	EXOC6	Colon_Transverse	Overall	-0.42	4.17e-01
ENSG00000262686	GLIS2-AS1	Adipose_Subcutaneous	Colon	-0.38	4.17e-01
ENSG00000122218	COPA	Adipose_Visceral_Omentum	Male	-0.29	4.17e-01
ENSG00000196678	ERI2	Colon_Transverse	Proximal	1.08	4.17e-01
ENSG00000162510	MATN1	Cells_EBV-transformed_lymphocytes	Proximal	-0.06	4.17e-01
ENSG00000169228	RAB24	Cells_EBV-transformed_lymphocytes	Female	-0.66	4.17e-01
ENSG00000253910	PCDHGB2	Cells_EBV-transformed_lymphocytes	Overall	1.13	4.17e-01
ENSG00000211456	SACM1L	Adipose_Visceral_Omentum	Rectal	-1.11	4.17e-01
ENSG00000152583	SPARCL1	Adipose_Subcutaneous	Overall	0.99	4.17e-01
ENSG00000108523	RNF167	Colon_Sigmoid	Colon	0.53	4.17e-01
ENSG00000240891	PLCXD2	Cells_EBV-transformed_lymphocytes	Overall	0.31	4.17e-01
ENSG00000248698	LINC01085	Adipose_Subcutaneous	Male	1.17	4.17e-01
ENSG00000231808	LINC01388	Adipose_Visceral_Omentum	Proximal	-0.81	4.17e-01
ENSG00000127191	TRAF2	Colon_Sigmoid	Rectal	0.11	4.17e-01
ENSG00000185176	AQP12B	Colon_Transverse	Overall	-0.81	4.17e-01
ENSG00000164180	TMEM161B	Cells_EBV-transformed_lymphocytes	Male	-0.55	4.17e-01
ENSG00000205212	CCDC144NL	Colon_Sigmoid	Female	-0.95	4.17e-01
ENSG00000109103	UNC119	Adipose_Subcutaneous	Distal	0.81	4.17e-01
ENSG00000180917	CMTR2	Cells_EBV-transformed_lymphocytes	Male	0.26	4.17e-01
ENSG00000160191	PDE9A	Adipose_Subcutaneous	Male	-0.35	4.17e-01
ENSG00000187189	TSPYL4	Cells_EBV-transformed_lymphocytes	Colon	-0.28	4.17e-01
ENSG00000256092	RP13-942N8.1	Cells_EBV-transformed_lymphocytes	Overall	-0.79	4.17e-01
ENSG00000115750	TAF1B	Adipose_Visceral_Omentum	Male	1.07	4.17e-01
ENSG00000006611	USH1C	Adipose_Visceral_Omentum	Male	-0.82	4.17e-01
ENSG00000103245	NARFL	Adipose_Visceral_Omentum	Distal	1.25	4.17e-01
ENSG00000085511	MAP3K4	Cells_EBV-transformed_lymphocytes	Overall	0.26	4.17e-01
ENSG00000198642	KLHL9	Whole_Blood	Distal	-0.54	4.17e-01
ENSG00000095794	CREM	Cells_EBV-transformed_lymphocytes	Male	-0.88	4.17e-01
ENSG00000165816	VWA2	Adipose_Subcutaneous	Distal	1.22	4.17e-01
ENSG00000203965	EFCAB7	Cells_EBV-transformed_lymphocytes	Female	0.12	4.17e-01
ENSG00000167977	KCTD5	Adipose_Subcutaneous	Proximal	-0.15	4.17e-01
ENSG00000282863	RP11-90J7.3	Adipose_Subcutaneous	Colon	-0.81	4.17e-01
ENSG00000146477	SLC22A3	Adipose_Subcutaneous	Male	-0.81	4.17e-01
ENSG00000133742	CA1	Colon_Transverse	Proximal	0.81	4.17e-01
ENSG00000244754	N4BP2L2	Adipose_Subcutaneous	Rectal	0.93	4.17e-01
ENSG00000087338	GMCL1	Cells_EBV-transformed_lymphocytes	Overall	0.87	4.17e-01
ENSG00000133800	LYVE1	Colon_Sigmoid	Female	-0.3	4.17e-01
ENSG00000275294	RP11-428O18.6	Cells_EBV-transformed_lymphocytes	Distal	0.64	4.17e-01
ENSG00000183549	ACSM5	Colon_Transverse	Colon	-0.84	4.17e-01
ENSG00000178425	NT5DC1	Cells_EBV-transformed_lymphocytes	Colon	-0.58	4.17e-01
ENSG00000163794	UCN	Colon_Sigmoid	Overall	-0.67	4.17e-01
ENSG00000139651	ZNF740	Adipose_Subcutaneous	Male	0.18	4.17e-01
ENSG00000132561	MATN2	Colon_Transverse	Distal	0.44	4.17e-01
ENSG00000048162	NOP16	Colon_Sigmoid	Overall	-0.9	4.17e-01
ENSG00000135655	USP15	Whole_Blood	Overall	-0.35	4.17e-01
ENSG00000138615	CILP	Whole_Blood	Distal	-0.24	4.17e-01
ENSG00000162623	TYW3	Adipose_Visceral_Omentum	Rectal	-0.93	4.17e-01
ENSG00000132911	NMUR2	Adipose_Subcutaneous	Rectal	0.81	4.17e-01
ENSG00000134970	TMED7	Colon_Transverse	Overall	-0.41	4.17e-01
ENSG00000107447	DNTT	Cells_EBV-transformed_lymphocytes	Colon	-0.81	4.17e-01
ENSG00000171766	GATM	Adipose_Subcutaneous	Overall	0.29	4.17e-01
ENSG00000179152	TCAIM	Cells_EBV-transformed_lymphocytes	Female	-0.93	4.17e-01
ENSG00000131386	GALNT15	Adipose_Visceral_Omentum	Female	-0.99	4.17e-01
ENSG00000136867	SLC31A2	Adipose_Subcutaneous	Female	0.37	4.17e-01
ENSG00000154146	NRGN	Adipose_Subcutaneous	Female	-0.85	4.17e-01
ENSG00000265808	SEC22B	Colon_Transverse	Rectal	1.16	4.17e-01
ENSG00000275963	RP11-180M15.6	Adipose_Subcutaneous	Overall	0.97	4.17e-01
ENSG00000165060	FXN	Cells_EBV-transformed_lymphocytes	Overall	-1.29	4.17e-01
ENSG00000139793	MBNL2	Colon_Transverse	Female	-0.12	4.17e-01
ENSG00000156574	NODAL	Whole_Blood	Distal	-0.57	4.17e-01
ENSG00000087589	CASS4	Adipose_Subcutaneous	Proximal	0.37	4.17e-01
ENSG00000125656	CLPP	Adipose_Visceral_Omentum	Male	-0.76	4.17e-01
ENSG00000272248	RP3-406P24.4	Cells_EBV-transformed_lymphocytes	Distal	-0.81	4.17e-01
ENSG00000271967	RP11-134K13.4	Adipose_Visceral_Omentum	Distal	-0.39	4.17e-01
ENSG00000272566	RP11-462G22.2	Colon_Sigmoid	Proximal	0.95	4.17e-01
ENSG00000009950	MLXIPL	Cells_EBV-transformed_lymphocytes	Overall	0.36	4.17e-01
ENSG00000112818	MEP1A	Colon_Sigmoid	Overall	-0.57	4.17e-01
ENSG00000054356	PTPRN	Colon_Transverse	Distal	0.67	4.17e-01
ENSG00000132912	DCTN4	Whole_Blood	Overall	-0.81	4.17e-01
ENSG00000175832	ETV4	Adipose_Subcutaneous	Proximal	1.16	4.17e-01
ENSG00000115507	OTX1	Cells_EBV-transformed_lymphocytes	Female	0.77	4.17e-01
ENSG00000229647	MYOSLID	Whole_Blood	Colon	-0.83	4.17e-01
ENSG00000230658	KLHL7-AS1	Adipose_Subcutaneous	Rectal	0.81	4.17e-01
ENSG00000167646	DNAAF3	Colon_Transverse	Distal	-0.8	4.17e-01
ENSG00000272542	RP11-255P5.2	Colon_Transverse	Rectal	-1.23	4.17e-01
ENSG00000167232	ZNF91	Adipose_Visceral_Omentum	Female	0.8	4.17e-01
ENSG00000112640	PPP2R5D	Whole_Blood	Overall	-0.22	4.17e-01
ENSG00000171126	KCNG3	Colon_Transverse	Proximal	-0.81	4.17e-01
ENSG00000139278	GLIPR1	Whole_Blood	Distal	0.85	4.17e-01
ENSG00000158435	CNOT11	Adipose_Subcutaneous	Distal	-0.43	4.17e-01
ENSG00000160678	S100A1	Adipose_Subcutaneous	Overall	-0.8	4.17e-01
ENSG00000134070	IRAK2	Adipose_Subcutaneous	Rectal	-0.25	4.17e-01
ENSG00000160654	CD3G	Colon_Transverse	Overall	0.27	4.17e-01
ENSG00000249709	ZNF564	Colon_Sigmoid	Proximal	0.5	4.17e-01
ENSG00000110958	PTGES3	Colon_Sigmoid	Proximal	1.03	4.17e-01
ENSG00000249082	C5orf66-AS1	Colon_Sigmoid	Distal	0	4.18e-01
ENSG00000115271	GCA	Cells_EBV-transformed_lymphocytes	Proximal	0.81	4.18e-01
ENSG00000081760	AACS	Adipose_Subcutaneous	Proximal	0.05	4.18e-01
ENSG00000169756	LIMS1	Adipose_Subcutaneous	Female	0.59	4.18e-01
ENSG00000095002	MSH2	Cells_EBV-transformed_lymphocytes	Colon	0.18	4.18e-01
ENSG00000246375	RP11-10L7.1	Adipose_Visceral_Omentum	Colon	0.81	4.18e-01
ENSG00000139344	AMDHD1	Cells_EBV-transformed_lymphocytes	Male	-1.03	4.18e-01
ENSG00000103253	HAGHL	Colon_Transverse	Female	0.6	4.18e-01
ENSG00000260077	RP11-254F7.2	Cells_EBV-transformed_lymphocytes	Distal	-1.01	4.18e-01
ENSG00000116161	CACYBP	Colon_Transverse	Rectal	-0.81	4.18e-01
ENSG00000146122	DAAM2	Colon_Sigmoid	Female	-0.24	4.18e-01
ENSG00000121390	PSPC1	Whole_Blood	Distal	0.1	4.18e-01
ENSG00000132405	TBC1D14	Colon_Sigmoid	Colon	-0.44	4.18e-01
ENSG00000182742	HOXB4	Colon_Transverse	Overall	0.85	4.18e-01
ENSG00000102547	CAB39L	Colon_Transverse	Rectal	0.33	4.18e-01
ENSG00000185658	BRWD1	Colon_Transverse	Female	0.95	4.18e-01
ENSG00000153993	SEMA3D	Cells_EBV-transformed_lymphocytes	Overall	0.34	4.18e-01
ENSG00000178386	ZNF223	Cells_EBV-transformed_lymphocytes	Proximal	0.37	4.18e-01
ENSG00000100982	PCIF1	Adipose_Subcutaneous	Rectal	0.22	4.18e-01
ENSG00000143891	GALM	Whole_Blood	Male	-1.31	4.18e-01
ENSG00000169877	AHSP	Adipose_Visceral_Omentum	Female	-0.81	4.18e-01
ENSG00000185220	PGBD2	Colon_Transverse	Overall	0.81	4.18e-01
ENSG00000273313	RBAKDN	Adipose_Subcutaneous	Proximal	-0.4	4.18e-01
ENSG00000225684	FAM225B	Adipose_Visceral_Omentum	Colon	1.19	4.18e-01
ENSG00000070010	UFD1L	Adipose_Subcutaneous	Female	-1.17	4.18e-01
ENSG00000125952	MAX	Adipose_Visceral_Omentum	Proximal	0.19	4.18e-01
ENSG00000130812	ANGPTL6	Whole_Blood	Overall	0.63	4.18e-01
ENSG00000089847	ANKRD24	Colon_Transverse	Rectal	-0.15	4.18e-01
ENSG00000165389	SPTSSA	Adipose_Visceral_Omentum	Colon	1.2	4.18e-01
ENSG00000068724	TTC7A	Adipose_Visceral_Omentum	Distal	0.1	4.18e-01
ENSG00000236209	AC104135.2	Adipose_Subcutaneous	Colon	0.81	4.18e-01
ENSG00000204792	LINC01291	Adipose_Subcutaneous	Colon	0.81	4.18e-01
ENSG00000230836	LINC01293	Adipose_Visceral_Omentum	Colon	0.81	4.18e-01
ENSG00000064601	CTSA	Adipose_Visceral_Omentum	Proximal	-0.63	4.18e-01
ENSG00000276600	RAB7B	Colon_Sigmoid	Male	0.81	4.18e-01
ENSG00000160963	COL26A1	Colon_Transverse	Distal	-0.71	4.18e-01
ENSG00000176194	CIDEA	Adipose_Visceral_Omentum	Proximal	0.54	4.18e-01
ENSG00000139343	SNRPF	Adipose_Subcutaneous	Rectal	-0.81	4.18e-01
ENSG00000105088	OLFM2	Adipose_Visceral_Omentum	Overall	-0.43	4.18e-01
ENSG00000258735	LINC00637	Colon_Transverse	Overall	-0.81	4.18e-01
ENSG00000145817	YIPF5	Colon_Transverse	Overall	-1.1	4.18e-01
ENSG00000137976	DNASE2B	Adipose_Subcutaneous	Proximal	-0.81	4.18e-01
ENSG00000148290	SURF1	Colon_Sigmoid	Colon	0.79	4.18e-01
ENSG00000100216	TOMM22	Colon_Sigmoid	Proximal	-0.11	4.18e-01
ENSG00000139714	MORN3	Colon_Transverse	Distal	0.6	4.18e-01
ENSG00000196139	AKR1C3	Cells_EBV-transformed_lymphocytes	Distal	-0.72	4.18e-01
ENSG00000178538	CA8	Adipose_Visceral_Omentum	Female	-0.61	4.18e-01
ENSG00000172650	AGAP5	Whole_Blood	Distal	-0.81	4.18e-01
ENSG00000167619	TMEM145	Adipose_Visceral_Omentum	Colon	-0.8	4.18e-01
ENSG00000132950	ZMYM5	Adipose_Subcutaneous	Proximal	-0.47	4.18e-01
ENSG00000179912	R3HDM2	Whole_Blood	Overall	0.52	4.18e-01
ENSG00000184221	OLIG1	Adipose_Visceral_Omentum	Proximal	0.6	4.18e-01
ENSG00000164175	SLC45A2	Colon_Transverse	Colon	-0.81	4.18e-01
ENSG00000169228	RAB24	Cells_EBV-transformed_lymphocytes	Male	0.07	4.18e-01
ENSG00000102934	PLLP	Whole_Blood	Female	0.48	4.18e-01
ENSG00000185745	IFIT1	Colon_Transverse	Proximal	1.1	4.18e-01
ENSG00000184293	CLECL1	Adipose_Subcutaneous	Rectal	0.32	4.18e-01
ENSG00000214946	TBC1D26	Colon_Transverse	Proximal	-1.37	4.18e-01
ENSG00000248599	FLJ42969	Adipose_Visceral_Omentum	Distal	0.7	4.18e-01
ENSG00000188672	RHCE	Colon_Sigmoid	Distal	0.78	4.18e-01
ENSG00000170581	STAT2	Cells_EBV-transformed_lymphocytes	Female	-0.51	4.18e-01
ENSG00000142910	TINAGL1	Whole_Blood	Female	0.29	4.18e-01
ENSG00000198858	R3HDM4	Adipose_Subcutaneous	Rectal	-1.1	4.18e-01
ENSG00000167216	KATNAL2	Whole_Blood	Overall	-0.13	4.18e-01
ENSG00000173705	SUSD5	Adipose_Visceral_Omentum	Colon	1.08	4.18e-01
ENSG00000124249	KCNK15	Adipose_Subcutaneous	Male	-1.31	4.18e-01
ENSG00000100258	LMF2	Adipose_Visceral_Omentum	Female	0.07	4.18e-01
ENSG00000139372	TDG	Colon_Transverse	Colon	1.42	4.18e-01
ENSG00000087111	PIGS	Adipose_Subcutaneous	Distal	0.54	4.18e-01
ENSG00000230836	LINC01293	Colon_Transverse	Proximal	0.81	4.18e-01
ENSG00000236209	AC104135.2	Cells_EBV-transformed_lymphocytes	Proximal	0.81	4.18e-01
ENSG00000204792	LINC01291	Adipose_Subcutaneous	Proximal	0.81	4.18e-01
ENSG00000178988	MRFAP1L1	Cells_EBV-transformed_lymphocytes	Overall	-0.68	4.18e-01
ENSG00000115255	REEP6	Cells_EBV-transformed_lymphocytes	Colon	-0.44	4.18e-01
ENSG00000168066	SF1	Adipose_Visceral_Omentum	Overall	0.62	4.18e-01
ENSG00000248161	RP11-499E18.1	Colon_Transverse	Overall	-0.65	4.18e-01
ENSG00000001036	FUCA2	Whole_Blood	Female	-0.8	4.18e-01
ENSG00000068831	RASGRP2	Adipose_Subcutaneous	Proximal	-0.8	4.18e-01
ENSG00000265808	SEC22B	Adipose_Subcutaneous	Overall	-0.19	4.18e-01
ENSG00000105404	RABAC1	Cells_EBV-transformed_lymphocytes	Rectal	0.9	4.18e-01
ENSG00000166783	KIAA0430	Adipose_Subcutaneous	Female	0.81	4.18e-01
ENSG00000183784	C9orf66	Adipose_Subcutaneous	Proximal	-0.72	4.18e-01
ENSG00000256235	SMIM3	Colon_Sigmoid	Overall	-0.54	4.18e-01
ENSG00000232591	RP5-1031D4.2	Cells_EBV-transformed_lymphocytes	Female	-0.81	4.18e-01
ENSG00000169282	KCNAB1	Adipose_Subcutaneous	Distal	-0.65	4.18e-01
ENSG00000189431	RASSF10	Adipose_Subcutaneous	Rectal	-0.06	4.18e-01
ENSG00000103319	EEF2K	Colon_Transverse	Female	0.49	4.18e-01
ENSG00000196104	SPOCK3	Colon_Transverse	Proximal	0.65	4.18e-01
ENSG00000101343	CRNKL1	Adipose_Visceral_Omentum	Colon	0.23	4.18e-01
ENSG00000189164	ZNF527	Adipose_Subcutaneous	Overall	1.23	4.18e-01
ENSG00000189308	LIN54	Adipose_Visceral_Omentum	Colon	0.21	4.18e-01
ENSG00000128408	RIBC2	Adipose_Subcutaneous	Rectal	-0.79	4.18e-01
ENSG00000132182	NUP210	Adipose_Visceral_Omentum	Rectal	0.52	4.18e-01
ENSG00000157637	SLC38A10	Colon_Sigmoid	Male	-0.8	4.18e-01
ENSG00000181789	COPG1	Cells_EBV-transformed_lymphocytes	Male	0.8	4.18e-01
ENSG00000274173	RP4-568C11.4	Cells_EBV-transformed_lymphocytes	Female	-0.31	4.18e-01
ENSG00000186230	ZNF749	Adipose_Visceral_Omentum	Male	-0.8	4.18e-01
ENSG00000148331	ASB6	Cells_EBV-transformed_lymphocytes	Rectal	0.77	4.18e-01
ENSG00000267506	RP11-13K12.1	Adipose_Subcutaneous	Overall	0.54	4.18e-01
ENSG00000167767	KRT80	Adipose_Subcutaneous	Male	-0.57	4.18e-01
ENSG00000185989	RASA3	Adipose_Subcutaneous	Proximal	0.81	4.18e-01
ENSG00000256269	HMBS	Adipose_Subcutaneous	Male	0.78	4.18e-01
ENSG00000133657	ATP13A3	Cells_EBV-transformed_lymphocytes	Colon	0.75	4.18e-01
ENSG00000205476	CCDC85C	Cells_EBV-transformed_lymphocytes	Male	-0.06	4.18e-01
ENSG00000149300	C11orf52	Colon_Sigmoid	Female	-0.97	4.18e-01
ENSG00000119318	RAD23B	Colon_Sigmoid	Distal	-0.34	4.18e-01
ENSG00000174576	NPAS4	Adipose_Subcutaneous	Female	0.12	4.18e-01
ENSG00000179133	C10orf67	Adipose_Visceral_Omentum	Colon	0.81	4.18e-01
ENSG00000035928	RFC1	Whole_Blood	Male	-0.79	4.18e-01
ENSG00000011426	ANLN	Adipose_Subcutaneous	Proximal	0.01	4.18e-01
ENSG00000166197	NOLC1	Adipose_Visceral_Omentum	Male	-0.29	4.18e-01
ENSG00000162367	TAL1	Whole_Blood	Distal	-0.46	4.18e-01
ENSG00000237435	RP11-147C23.1	Adipose_Visceral_Omentum	Proximal	0.81	4.18e-01
ENSG00000156273	BACH1	Adipose_Subcutaneous	Colon	-0.29	4.18e-01
ENSG00000110436	SLC1A2	Whole_Blood	Distal	-0.8	4.18e-01
ENSG00000267790	LINC01987	Colon_Sigmoid	Overall	-0.81	4.18e-01
ENSG00000144228	SPOPL	Adipose_Visceral_Omentum	Overall	0.4	4.18e-01
ENSG00000243543	WFDC6	Adipose_Visceral_Omentum	Proximal	0.81	4.18e-01
ENSG00000101448	EPPIN	Adipose_Visceral_Omentum	Proximal	0.81	4.18e-01
ENSG00000173421	CCDC36	Whole_Blood	Male	0.91	4.19e-01
ENSG00000113732	ATP6V0E1	Whole_Blood	Colon	-0.46	4.19e-01
ENSG00000165271	NOL6	Colon_Transverse	Colon	0.81	4.19e-01
ENSG00000179165	PXT1	Colon_Sigmoid	Female	0.34	4.19e-01
ENSG00000105852	PON3	Adipose_Visceral_Omentum	Male	0.67	4.19e-01
ENSG00000174514	MFSD4A	Colon_Transverse	Overall	-0.23	4.19e-01
ENSG00000111247	RAD51AP1	Cells_EBV-transformed_lymphocytes	Proximal	0.17	4.19e-01
ENSG00000099949	LZTR1	Adipose_Subcutaneous	Proximal	-0.4	4.19e-01
ENSG00000185988	PLK5	Colon_Sigmoid	Distal	-1.23	4.19e-01
ENSG00000126262	FFAR2	Adipose_Subcutaneous	Proximal	0.81	4.19e-01
ENSG00000239389	PCDHA13	Adipose_Subcutaneous	Male	-0.8	4.19e-01
ENSG00000096080	MRPS18A	Colon_Sigmoid	Distal	-0.28	4.19e-01
ENSG00000105472	CLEC11A	Adipose_Visceral_Omentum	Proximal	0.55	4.19e-01
ENSG00000204610	TRIM15	Colon_Sigmoid	Distal	-0.14	4.19e-01
ENSG00000130775	THEMIS2	Whole_Blood	Female	-0.95	4.19e-01
ENSG00000273796	LL21NC02-21A1.1	Whole_Blood	Distal	-0.52	4.19e-01
ENSG00000261008	LINC01572	Adipose_Subcutaneous	Overall	-0.16	4.19e-01
ENSG00000255970	RP11-43N5.1	Colon_Sigmoid	Overall	0.81	4.19e-01
ENSG00000175928	LRRN1	Whole_Blood	Distal	0.83	4.19e-01
ENSG00000187595	ZNF385C	Adipose_Subcutaneous	Female	1.21	4.19e-01
ENSG00000154928	EPHB1	Colon_Transverse	Rectal	0.31	4.19e-01
ENSG00000173930	SLCO4C1	Colon_Transverse	Rectal	-0.97	4.19e-01
ENSG00000155849	ELMO1	Adipose_Visceral_Omentum	Proximal	-1.03	4.19e-01
ENSG00000143537	ADAM15	Adipose_Subcutaneous	Male	0.37	4.19e-01
ENSG00000100632	ERH	Adipose_Visceral_Omentum	Proximal	0.62	4.19e-01
ENSG00000121039	RDH10	Cells_EBV-transformed_lymphocytes	Male	-0.03	4.19e-01
ENSG00000155158	TTC39B	Colon_Transverse	Male	-1.05	4.19e-01
ENSG00000101574	METTL4	Colon_Transverse	Overall	-0.07	4.19e-01
ENSG00000173917	HOXB2	Adipose_Subcutaneous	Proximal	0.82	4.19e-01
ENSG00000273998	RP4-777L9.2	Colon_Transverse	Female	-0.81	4.19e-01
ENSG00000100003	SEC14L2	Adipose_Subcutaneous	Male	0.4	4.19e-01
ENSG00000277288	C10orf142	Adipose_Subcutaneous	Overall	0.27	4.19e-01
ENSG00000141002	TCF25	Colon_Transverse	Distal	-0.48	4.19e-01
ENSG00000277851	RP11-756G20.1	Adipose_Subcutaneous	Distal	-0.16	4.19e-01
ENSG00000196411	EPHB4	Colon_Sigmoid	Distal	1.1	4.19e-01
ENSG00000213066	FGFR1OP	Whole_Blood	Colon	-0.39	4.19e-01
ENSG00000269921	RP11-646I6.5	Cells_EBV-transformed_lymphocytes	Distal	0.04	4.19e-01
ENSG00000148396	SEC16A	Colon_Sigmoid	Overall	1.01	4.19e-01
ENSG00000115165	CYTIP	Cells_EBV-transformed_lymphocytes	Proximal	-1.06	4.19e-01
ENSG00000107518	ATRNL1	Colon_Sigmoid	Male	0.25	4.19e-01
ENSG00000185658	BRWD1	Cells_EBV-transformed_lymphocytes	Distal	0.8	4.19e-01
ENSG00000166136	NDUFB8	Adipose_Visceral_Omentum	Female	0.81	4.19e-01
ENSG00000173269	MMRN2	Adipose_Subcutaneous	Male	-0.52	4.19e-01
ENSG00000188266	HYKK	Colon_Transverse	Female	1.23	4.19e-01
ENSG00000150527	CTAGE5	Cells_EBV-transformed_lymphocytes	Proximal	0.38	4.19e-01
ENSG00000101333	PLCB4	Adipose_Visceral_Omentum	Colon	-0.77	4.19e-01
ENSG00000140015	KCNH5	Colon_Sigmoid	Rectal	-0.81	4.19e-01
ENSG00000174840	PDE12	Whole_Blood	Proximal	-0.64	4.19e-01
ENSG00000197536	C5orf56	Adipose_Subcutaneous	Male	-1.41	4.19e-01
ENSG00000185899	TAS2R60	Whole_Blood	Overall	-0.81	4.19e-01
ENSG00000167380	ZNF226	Colon_Sigmoid	Female	-0.55	4.19e-01
ENSG00000196277	GRM7	Adipose_Subcutaneous	Overall	-0.16	4.19e-01
ENSG00000116489	CAPZA1	Cells_EBV-transformed_lymphocytes	Rectal	-1.03	4.19e-01
ENSG00000172432	GTPBP2	Adipose_Subcutaneous	Female	0.91	4.19e-01
ENSG00000122482	ZNF644	Adipose_Visceral_Omentum	Female	-0.81	4.19e-01
ENSG00000170425	ADORA2B	Whole_Blood	Distal	0.8	4.19e-01
ENSG00000116984	MTR	Whole_Blood	Distal	0.41	4.19e-01
ENSG00000273014	RP11-225B17.2	Adipose_Subcutaneous	Distal	-1.28	4.19e-01
ENSG00000234807	LINC01135	Adipose_Subcutaneous	Proximal	-0.84	4.19e-01
ENSG00000189409	MMP23B	Whole_Blood	Distal	0.72	4.19e-01
ENSG00000196227	FAM217B	Colon_Transverse	Distal	-0.86	4.19e-01
ENSG00000228623	ZNF883	Cells_EBV-transformed_lymphocytes	Female	-0.81	4.19e-01
ENSG00000181908	AP003774.4	Whole_Blood	Male	0.8	4.19e-01
ENSG00000148832	PAOX	Cells_EBV-transformed_lymphocytes	Colon	0.5	4.19e-01
ENSG00000157064	NMNAT2	Cells_EBV-transformed_lymphocytes	Colon	-0.11	4.19e-01
ENSG00000090097	PCBP4	Colon_Sigmoid	Rectal	-0.81	4.19e-01
ENSG00000231861	OR5K2	Cells_EBV-transformed_lymphocytes	Rectal	0.94	4.19e-01
ENSG00000182054	IDH2	Whole_Blood	Overall	0.96	4.19e-01
ENSG00000137411	VARS2	Colon_Transverse	Female	0.41	4.19e-01
ENSG00000004777	ARHGAP33	Adipose_Subcutaneous	Male	-0.17	4.19e-01
ENSG00000240875	LINC00886	Colon_Transverse	Female	-1.05	4.19e-01
ENSG00000175348	TMEM9B	Adipose_Visceral_Omentum	Distal	0.03	4.19e-01
ENSG00000167515	TRAPPC2L	Adipose_Visceral_Omentum	Overall	-0.38	4.19e-01
ENSG00000100445	SDR39U1	Adipose_Subcutaneous	Overall	-0.52	4.19e-01
ENSG00000161671	EMC10	Whole_Blood	Proximal	0.41	4.19e-01
ENSG00000163482	STK36	Colon_Sigmoid	Female	0.97	4.19e-01
ENSG00000276867	CTD-2358C21.5	Cells_EBV-transformed_lymphocytes	Female	0.8	4.19e-01
ENSG00000140386	SCAPER	Adipose_Visceral_Omentum	Rectal	0.31	4.19e-01
ENSG00000103356	EARS2	Adipose_Visceral_Omentum	Female	-0.83	4.19e-01
ENSG00000196437	ZNF569	Adipose_Subcutaneous	Overall	1.03	4.19e-01
ENSG00000227359	AC017074.2	Adipose_Visceral_Omentum	Overall	0.96	4.19e-01
ENSG00000135775	COG2	Colon_Transverse	Colon	0.31	4.19e-01
ENSG00000143382	ADAMTSL4	Whole_Blood	Overall	0.11	4.19e-01
ENSG00000274898	AC001226.7	Adipose_Subcutaneous	Distal	-0.55	4.19e-01
ENSG00000273061	CDC37L1-AS1	Whole_Blood	Male	1.15	4.19e-01
ENSG00000157212	PAXIP1	Adipose_Visceral_Omentum	Male	0.81	4.19e-01
ENSG00000166831	RBPMS2	Adipose_Visceral_Omentum	Female	0.35	4.19e-01
ENSG00000049130	KITLG	Adipose_Visceral_Omentum	Rectal	0.34	4.19e-01
ENSG00000131471	AOC3	Adipose_Visceral_Omentum	Proximal	-0.34	4.19e-01
ENSG00000197498	RPF2	Cells_EBV-transformed_lymphocytes	Rectal	0.04	4.19e-01
ENSG00000138035	PNPT1	Adipose_Visceral_Omentum	Colon	-0.5	4.19e-01
ENSG00000156194	PPEF2	Adipose_Visceral_Omentum	Colon	0.93	4.19e-01
ENSG00000124275	MTRR	Colon_Transverse	Rectal	0.36	4.19e-01
ENSG00000273449	RP11-218F10.3	Colon_Sigmoid	Proximal	0.79	4.19e-01
ENSG00000160214	RRP1	Adipose_Subcutaneous	Proximal	-1.4	4.19e-01
ENSG00000171132	PRKCE	Adipose_Visceral_Omentum	Overall	-0.77	4.19e-01
ENSG00000145246	ATP10D	Adipose_Visceral_Omentum	Distal	0.68	4.19e-01
ENSG00000220205	VAMP2	Cells_EBV-transformed_lymphocytes	Overall	-0.17	4.19e-01
ENSG00000236849	LINC01474	Colon_Transverse	Colon	-0.79	4.19e-01
ENSG00000203943	SAMD13	Adipose_Visceral_Omentum	Female	-1.26	4.19e-01
ENSG00000120217	CD274	Cells_EBV-transformed_lymphocytes	Proximal	0.47	4.19e-01
ENSG00000198189	HSD17B11	Cells_EBV-transformed_lymphocytes	Distal	0.86	4.19e-01
ENSG00000250829	RP11-11N5.1	Adipose_Visceral_Omentum	Rectal	-1.16	4.19e-01
ENSG00000270673	YTHDF3-AS1	Colon_Sigmoid	Distal	-0.81	4.19e-01
ENSG00000178252	WDR6	Cells_EBV-transformed_lymphocytes	Distal	0.81	4.19e-01
ENSG00000214814	FER1L6	Colon_Transverse	Rectal	0.81	4.19e-01
ENSG00000167987	VPS37C	Adipose_Subcutaneous	Female	0.63	4.19e-01
ENSG00000032219	ARID4A	Adipose_Subcutaneous	Male	-0.81	4.19e-01
ENSG00000204316	MRPL38	Whole_Blood	Female	-0.37	4.19e-01
ENSG00000075914	EXOSC7	Colon_Sigmoid	Colon	-0.84	4.19e-01
ENSG00000168158	OR2C1	Colon_Sigmoid	Proximal	-0.81	4.19e-01
ENSG00000130173	ANGPTL8	Colon_Sigmoid	Female	-0.93	4.19e-01
ENSG00000149346	SLX4IP	Adipose_Subcutaneous	Male	-0.66	4.19e-01
ENSG00000130803	ZNF317	Colon_Transverse	Rectal	-1.19	4.19e-01
ENSG00000273998	RP4-777L9.2	Colon_Transverse	Colon	-0.81	4.19e-01
ENSG00000107771	CCSER2	Whole_Blood	Proximal	-0.48	4.20e-01
ENSG00000170275	CRTAP	Cells_EBV-transformed_lymphocytes	Proximal	0.12	4.20e-01
ENSG00000116014	KISS1R	Colon_Transverse	Overall	0.27	4.20e-01
ENSG00000280809	LINC00836	Colon_Transverse	Distal	0.81	4.20e-01
ENSG00000109065	NAT9	Cells_EBV-transformed_lymphocytes	Rectal	-0.98	4.20e-01
ENSG00000182054	IDH2	Whole_Blood	Proximal	0.83	4.20e-01
ENSG00000271590	RP11-181E10.3	Adipose_Visceral_Omentum	Rectal	0.5	4.20e-01
ENSG00000081721	DUSP12	Adipose_Visceral_Omentum	Proximal	0.26	4.20e-01
ENSG00000229155	LINC02038	Cells_EBV-transformed_lymphocytes	Female	0.81	4.20e-01
ENSG00000157954	WIPI2	Whole_Blood	Female	0.15	4.20e-01
ENSG00000176244	ACBD7	Colon_Sigmoid	Rectal	-0.71	4.20e-01
ENSG00000198842	DUSP27	Adipose_Visceral_Omentum	Female	-1.11	4.20e-01
ENSG00000100298	APOBEC3H	Adipose_Subcutaneous	Colon	1	4.20e-01
ENSG00000177873	ZNF619	Whole_Blood	Distal	-0.8	4.20e-01
ENSG00000075651	PLD1	Colon_Transverse	Overall	-0.2	4.20e-01
ENSG00000129204	USP6	Adipose_Subcutaneous	Rectal	-0.6	4.20e-01
ENSG00000089818	NECAP1	Whole_Blood	Female	0.27	4.20e-01
ENSG00000264345	LINC01894	Adipose_Visceral_Omentum	Distal	-0.81	4.20e-01
ENSG00000228719	RP5-1119A7.14	Colon_Sigmoid	Distal	0.81	4.20e-01
ENSG00000172725	CORO1B	Colon_Transverse	Overall	0.4	4.20e-01
ENSG00000187699	C2orf88	Adipose_Visceral_Omentum	Proximal	0.89	4.20e-01
ENSG00000101624	CEP76	Adipose_Subcutaneous	Distal	0.67	4.20e-01
ENSG00000163728	TTC14	Colon_Transverse	Colon	-1.22	4.20e-01
ENSG00000145494	NDUFS6	Colon_Transverse	Distal	0.5	4.20e-01
ENSG00000175575	PAAF1	Colon_Transverse	Male	0.8	4.20e-01
ENSG00000125347	IRF1	Colon_Transverse	Male	-0.68	4.20e-01
ENSG00000173145	NOC3L	Cells_EBV-transformed_lymphocytes	Rectal	-1.09	4.20e-01
ENSG00000137073	UBAP2	Whole_Blood	Female	0.65	4.20e-01
ENSG00000167969	ECI1	Adipose_Subcutaneous	Male	0.48	4.20e-01
ENSG00000168256	NKIRAS2	Adipose_Visceral_Omentum	Overall	-0.45	4.20e-01
ENSG00000104524	PYCRL	Cells_EBV-transformed_lymphocytes	Distal	0.43	4.20e-01
ENSG00000261609	GAN	Cells_EBV-transformed_lymphocytes	Proximal	-0.2	4.20e-01
ENSG00000162377	COA7	Cells_EBV-transformed_lymphocytes	Distal	-0.65	4.20e-01
ENSG00000235718	MFRP	Adipose_Subcutaneous	Female	-0.81	4.20e-01
ENSG00000263257	RP11-65J21.4	Adipose_Subcutaneous	Overall	0.81	4.20e-01
ENSG00000196670	ZFP62	Whole_Blood	Colon	-1.22	4.20e-01
ENSG00000256060	TRAPPC2B	Whole_Blood	Distal	-1.09	4.20e-01
ENSG00000130383	FUT5	Cells_EBV-transformed_lymphocytes	Colon	0.72	4.20e-01
ENSG00000135736	CCDC102A	Whole_Blood	Distal	0.93	4.20e-01
ENSG00000157557	ETS2	Colon_Sigmoid	Female	0.27	4.20e-01
ENSG00000101199	ARFGAP1	Colon_Sigmoid	Rectal	0.55	4.20e-01
ENSG00000100299	ARSA	Colon_Sigmoid	Rectal	0.79	4.20e-01
ENSG00000105676	ARMC6	Cells_EBV-transformed_lymphocytes	Male	0.98	4.20e-01
ENSG00000114062	UBE3A	Colon_Sigmoid	Rectal	0.81	4.20e-01
ENSG00000131471	AOC3	Colon_Sigmoid	Distal	-0.8	4.20e-01
ENSG00000167468	GPX4	Cells_EBV-transformed_lymphocytes	Distal	-0.05	4.20e-01
ENSG00000153317	ASAP1	Adipose_Subcutaneous	Rectal	1.38	4.20e-01
ENSG00000137251	TINAG	Cells_EBV-transformed_lymphocytes	Overall	0.18	4.20e-01
ENSG00000090402	SI	Colon_Sigmoid	Colon	-0.81	4.20e-01
ENSG00000156475	PPP2R2B	Adipose_Subcutaneous	Male	0.81	4.20e-01
ENSG00000184860	SDR42E1	Adipose_Visceral_Omentum	Rectal	-0.66	4.20e-01
ENSG00000278619	MRM1	Adipose_Visceral_Omentum	Overall	0.34	4.20e-01
ENSG00000079974	RABL2B	Colon_Sigmoid	Overall	0.8	4.20e-01
ENSG00000087191	PSMC5	Colon_Sigmoid	Overall	0.82	4.20e-01
ENSG00000155265	GOLGA7B	Adipose_Subcutaneous	Female	1.14	4.20e-01
ENSG00000198597	ZNF536	Adipose_Subcutaneous	Proximal	0.73	4.20e-01
ENSG00000115844	DLX2	Cells_EBV-transformed_lymphocytes	Colon	0.81	4.20e-01
ENSG00000142875	PRKACB	Adipose_Visceral_Omentum	Overall	1.21	4.20e-01
ENSG00000162408	NOL9	Adipose_Subcutaneous	Colon	0.43	4.20e-01
ENSG00000108947	EFNB3	Adipose_Visceral_Omentum	Proximal	-1.5	4.20e-01
ENSG00000169116	PARM1	Adipose_Visceral_Omentum	Distal	-0.38	4.20e-01
ENSG00000075826	SEC31B	Whole_Blood	Female	0.8	4.20e-01
ENSG00000213619	NDUFS3	Colon_Sigmoid	Colon	1.01	4.20e-01
ENSG00000265190	ANXA8	Adipose_Visceral_Omentum	Rectal	0.81	4.20e-01
ENSG00000131773	KHDRBS3	Adipose_Visceral_Omentum	Distal	0.43	4.20e-01
ENSG00000186407	CD300E	Adipose_Subcutaneous	Distal	-0.59	4.20e-01
ENSG00000110975	SYT10	Colon_Transverse	Colon	-0.38	4.20e-01
ENSG00000213186	TRIM59	Adipose_Visceral_Omentum	Male	0.92	4.20e-01
ENSG00000180861	LINC01559	Colon_Transverse	Overall	0.81	4.20e-01
ENSG00000182224	CYB5D1	Adipose_Visceral_Omentum	Male	0.39	4.20e-01
ENSG00000128578	STRIP2	Adipose_Visceral_Omentum	Male	1.07	4.20e-01
ENSG00000152931	PART1	Colon_Transverse	Colon	-0.81	4.20e-01
ENSG00000112773	FAM46A	Colon_Transverse	Rectal	0.81	4.20e-01
ENSG00000185477	GPRIN3	Adipose_Subcutaneous	Overall	0.8	4.20e-01
ENSG00000134444	KIAA1468	Colon_Sigmoid	Overall	-0.29	4.20e-01
ENSG00000260884	AC009120.5	Whole_Blood	Overall	-0.64	4.20e-01
ENSG00000260588	RP11-930P14.2	Whole_Blood	Male	0.28	4.20e-01
ENSG00000103249	CLCN7	Adipose_Visceral_Omentum	Distal	0.65	4.20e-01
ENSG00000120658	ENOX1	Adipose_Visceral_Omentum	Colon	0.5	4.20e-01
ENSG00000119655	NPC2	Colon_Transverse	Rectal	0.56	4.20e-01
ENSG00000090615	GOLGA3	Colon_Sigmoid	Male	1.04	4.20e-01
ENSG00000095397	WHRN	Adipose_Subcutaneous	Rectal	-1.47	4.20e-01
ENSG00000166415	WDR72	Colon_Transverse	Rectal	-0.48	4.20e-01
ENSG00000132693	CRP	Colon_Transverse	Rectal	0.56	4.20e-01
ENSG00000120262	CCDC170	Colon_Transverse	Colon	-0.46	4.20e-01
ENSG00000160808	MYL3	Adipose_Subcutaneous	Proximal	0.81	4.20e-01
ENSG00000100095	SEZ6L	Adipose_Subcutaneous	Distal	-0.81	4.20e-01
ENSG00000197273	GUCA2A	Colon_Transverse	Male	0.81	4.20e-01
ENSG00000168152	THAP9	Colon_Sigmoid	Rectal	-0.81	4.20e-01
ENSG00000132394	EEFSEC	Cells_EBV-transformed_lymphocytes	Female	-1.11	4.20e-01
ENSG00000215012	C22orf29	Cells_EBV-transformed_lymphocytes	Distal	-0.99	4.20e-01
ENSG00000100281	HMGXB4	Adipose_Subcutaneous	Distal	0.8	4.20e-01
ENSG00000113319	RASGRF2	Adipose_Visceral_Omentum	Rectal	0.07	4.20e-01
ENSG00000265975	CTB-41I6.2	Colon_Transverse	Female	-0.28	4.20e-01
ENSG00000109534	GAR1	Adipose_Visceral_Omentum	Overall	-0.81	4.20e-01
ENSG00000176225	RTTN	Adipose_Subcutaneous	Proximal	0.81	4.20e-01
ENSG00000157087	ATP2B2	Colon_Transverse	Distal	0.61	4.20e-01
ENSG00000225973	PIGBOS1	Adipose_Subcutaneous	Female	1.18	4.20e-01
ENSG00000155755	TMEM237	Adipose_Subcutaneous	Overall	0.66	4.20e-01
ENSG00000069122	ADGRF5	Whole_Blood	Male	0.41	4.20e-01
ENSG00000131368	MRPS25	Cells_EBV-transformed_lymphocytes	Overall	-0.27	4.20e-01
ENSG00000101337	TM9SF4	Cells_EBV-transformed_lymphocytes	Proximal	0.71	4.20e-01
ENSG00000172867	KRT2	Cells_EBV-transformed_lymphocytes	Overall	-0.47	4.20e-01
ENSG00000105426	PTPRS	Adipose_Subcutaneous	Male	0.79	4.20e-01
ENSG00000162694	EXTL2	Cells_EBV-transformed_lymphocytes	Female	0.17	4.20e-01
ENSG00000006283	CACNA1G	Colon_Sigmoid	Distal	-0.8	4.20e-01
ENSG00000198742	SMURF1	Colon_Sigmoid	Rectal	1.18	4.20e-01
ENSG00000226913	BSN-AS2	Colon_Sigmoid	Colon	0.81	4.20e-01
ENSG00000112164	GLP1R	Adipose_Visceral_Omentum	Overall	0.81	4.20e-01
ENSG00000172766	NAA16	Cells_EBV-transformed_lymphocytes	Female	0.07	4.20e-01
ENSG00000120899	PTK2B	Whole_Blood	Colon	0.04	4.20e-01
ENSG00000170954	ZNF415	Cells_EBV-transformed_lymphocytes	Female	-0.3	4.20e-01
ENSG00000261327	RP11-863P13.3	Colon_Transverse	Overall	-0.13	4.20e-01
ENSG00000144535	DIS3L2	Adipose_Subcutaneous	Colon	0.57	4.20e-01
ENSG00000164134	NAA15	Whole_Blood	Colon	-0.79	4.20e-01
ENSG00000034239	EFCAB1	Adipose_Visceral_Omentum	Male	0.8	4.20e-01
ENSG00000267528	AC011524.1	Adipose_Subcutaneous	Distal	-0.81	4.20e-01
ENSG00000104371	DKK4	Adipose_Subcutaneous	Colon	-0.91	4.20e-01
ENSG00000226578	RP11-258F22.1	Adipose_Visceral_Omentum	Male	-0.47	4.20e-01
ENSG00000246777	RP11-61A14.4	Adipose_Subcutaneous	Rectal	1.19	4.20e-01
ENSG00000182612	TSPAN10	Colon_Sigmoid	Female	-0.87	4.20e-01
ENSG00000260100	RP11-220I1.5	Cells_EBV-transformed_lymphocytes	Colon	-0.81	4.21e-01
ENSG00000248187	RP11-184M15.1	Adipose_Subcutaneous	Overall	0.81	4.21e-01
ENSG00000172461	FUT9	Colon_Sigmoid	Overall	-0.81	4.21e-01
ENSG00000172538	FAM170B	Cells_EBV-transformed_lymphocytes	Rectal	-0.81	4.21e-01
ENSG00000177000	MTHFR	Whole_Blood	Proximal	0.01	4.21e-01
ENSG00000248103	CTC-338M12.9	Colon_Transverse	Rectal	0.98	4.21e-01
ENSG00000182931	WFDC10B	Colon_Transverse	Distal	-0.99	4.21e-01
ENSG00000180537	RNF182	Adipose_Subcutaneous	Rectal	-0.52	4.21e-01
ENSG00000157181	C1orf27	Cells_EBV-transformed_lymphocytes	Male	-0.81	4.21e-01
ENSG00000121542	SEC22A	Cells_EBV-transformed_lymphocytes	Distal	-0.66	4.21e-01
ENSG00000151224	MAT1A	Cells_EBV-transformed_lymphocytes	Distal	0.75	4.21e-01
ENSG00000141458	NPC1	Colon_Transverse	Female	-1.26	4.21e-01
ENSG00000188211	NCR3LG1	Adipose_Subcutaneous	Male	-0.6	4.21e-01
ENSG00000181192	DHTKD1	Adipose_Visceral_Omentum	Rectal	-1.15	4.21e-01
ENSG00000182752	PAPPA	Colon_Transverse	Female	-0.52	4.21e-01
ENSG00000232645	LINC01431	Adipose_Subcutaneous	Distal	0.81	4.21e-01
ENSG00000185958	FAM186A	Adipose_Subcutaneous	Male	0	4.21e-01
ENSG00000188580	NKAIN2	Colon_Transverse	Male	0.81	4.21e-01
ENSG00000265692	LINC01970	Adipose_Visceral_Omentum	Colon	0.27	4.21e-01
ENSG00000112796	ENPP5	Colon_Sigmoid	Distal	-0.47	4.21e-01
ENSG00000130876	SLC7A10	Colon_Sigmoid	Colon	0.42	4.21e-01
ENSG00000282057	RP4-621F18.2	Adipose_Subcutaneous	Male	0.96	4.21e-01
ENSG00000109472	CPE	Adipose_Subcutaneous	Male	-0.92	4.21e-01
ENSG00000163512	AZI2	Whole_Blood	Overall	0.97	4.21e-01
ENSG00000165732	DDX21	Adipose_Visceral_Omentum	Male	-0.82	4.21e-01
ENSG00000123983	ACSL3	Cells_EBV-transformed_lymphocytes	Rectal	0.16	4.21e-01
ENSG00000123064	DDX54	Adipose_Subcutaneous	Male	-0.8	4.21e-01
ENSG00000165949	IFI27	Adipose_Visceral_Omentum	Overall	-0.41	4.21e-01
ENSG00000100604	CHGA	Cells_EBV-transformed_lymphocytes	Male	-0.61	4.21e-01
ENSG00000162063	CCNF	Adipose_Subcutaneous	Overall	0.75	4.21e-01
ENSG00000087206	UIMC1	Cells_EBV-transformed_lymphocytes	Proximal	-0.64	4.21e-01
ENSG00000251015	SLC25A30-AS1	Adipose_Visceral_Omentum	Male	0.52	4.21e-01
ENSG00000110169	HPX	Colon_Transverse	Proximal	-0.77	4.21e-01
ENSG00000168079	SCARA5	Adipose_Subcutaneous	Rectal	-0.45	4.21e-01
ENSG00000151623	NR3C2	Adipose_Visceral_Omentum	Colon	-0.24	4.21e-01
ENSG00000258479	LINC00640	Colon_Sigmoid	Male	-0.79	4.21e-01
ENSG00000157212	PAXIP1	Adipose_Visceral_Omentum	Distal	0.81	4.21e-01
ENSG00000117091	CD48	Colon_Sigmoid	Proximal	-0.34	4.21e-01
ENSG00000008988	RPS20	Adipose_Subcutaneous	Proximal	1.26	4.21e-01
ENSG00000189050	RNFT1	Adipose_Subcutaneous	Overall	1.14	4.21e-01
ENSG00000112276	BVES	Cells_EBV-transformed_lymphocytes	Colon	-0.55	4.21e-01
ENSG00000115525	ST3GAL5	Cells_EBV-transformed_lymphocytes	Distal	-0.11	4.21e-01
ENSG00000101400	SNTA1	Adipose_Subcutaneous	Male	-0.73	4.21e-01
ENSG00000114698	PLSCR4	Adipose_Subcutaneous	Overall	-0.69	4.21e-01
ENSG00000273111	LYPD4	Whole_Blood	Colon	0.81	4.21e-01
ENSG00000269489	RP11-98D18.17	Colon_Sigmoid	Proximal	0.81	4.21e-01
ENSG00000119402	FBXW2	Whole_Blood	Male	1.13	4.21e-01
ENSG00000136279	DBNL	Whole_Blood	Female	0.12	4.21e-01
ENSG00000267636	AC008992.1	Colon_Transverse	Distal	0.9	4.21e-01
ENSG00000100209	HSCB	Colon_Sigmoid	Female	-0.07	4.21e-01
ENSG00000111670	GNPTAB	Adipose_Subcutaneous	Rectal	-0.81	4.21e-01
ENSG00000119457	SLC46A2	Adipose_Subcutaneous	Rectal	0.36	4.21e-01
ENSG00000049249	TNFRSF9	Whole_Blood	Distal	1.12	4.21e-01
ENSG00000203279	RP11-498P14.5	Adipose_Subcutaneous	Colon	-0.8	4.21e-01
ENSG00000115353	TACR1	Adipose_Visceral_Omentum	Overall	-0.36	4.21e-01
ENSG00000147548	NSD3	Adipose_Subcutaneous	Rectal	0.8	4.21e-01
ENSG00000104221	BRF2	Colon_Transverse	Colon	0.8	4.21e-01
ENSG00000169744	LDB2	Adipose_Visceral_Omentum	Distal	0.8	4.21e-01
ENSG00000124207	CSE1L	Colon_Sigmoid	Rectal	0.66	4.21e-01
ENSG00000094963	FMO2	Cells_EBV-transformed_lymphocytes	Proximal	0.82	4.21e-01
ENSG00000162419	GMEB1	Adipose_Subcutaneous	Female	0.02	4.21e-01
ENSG00000130755	GMFG	Colon_Sigmoid	Rectal	-0.18	4.21e-01
ENSG00000126790	L3HYPDH	Colon_Transverse	Colon	-0.84	4.21e-01
ENSG00000153976	HS3ST3A1	Adipose_Subcutaneous	Male	-1.07	4.21e-01
ENSG00000185245	GP1BA	Adipose_Subcutaneous	Colon	-0.43	4.21e-01
ENSG00000146707	POMZP3	Colon_Sigmoid	Overall	-0.04	4.21e-01
ENSG00000130812	ANGPTL6	Cells_EBV-transformed_lymphocytes	Rectal	0.28	4.21e-01
ENSG00000083223	ZCCHC6	Cells_EBV-transformed_lymphocytes	Colon	0.89	4.21e-01
ENSG00000116299	KIAA1324	Whole_Blood	Male	-0.18	4.21e-01
ENSG00000188257	PLA2G2A	Colon_Transverse	Proximal	-0.59	4.21e-01
ENSG00000127586	CHTF18	Whole_Blood	Female	0.38	4.21e-01
ENSG00000277987	RP11-167B3.3	Adipose_Visceral_Omentum	Distal	-0.49	4.21e-01
ENSG00000273142	RP11-458F8.4	Colon_Transverse	Male	-0.89	4.21e-01
ENSG00000198863	RUNDC1	Adipose_Subcutaneous	Colon	1.2	4.21e-01
ENSG00000086159	AQP6	Colon_Transverse	Colon	-0.26	4.21e-01
ENSG00000105825	TFPI2	Adipose_Subcutaneous	Rectal	0.74	4.21e-01
ENSG00000183317	EPHA10	Colon_Transverse	Distal	-0.8	4.21e-01
ENSG00000104432	IL7	Cells_EBV-transformed_lymphocytes	Distal	-0.28	4.21e-01
ENSG00000161249	DMKN	Adipose_Visceral_Omentum	Rectal	-0.66	4.21e-01
ENSG00000085644	ZNF213	Whole_Blood	Proximal	-0.58	4.21e-01
ENSG00000075702	WDR62	Whole_Blood	Colon	0.64	4.21e-01
ENSG00000223784	LINP1	Adipose_Visceral_Omentum	Male	-0.8	4.21e-01
ENSG00000275401	RP4-564F22.7	Colon_Sigmoid	Female	0.78	4.21e-01
ENSG00000149136	SSRP1	Adipose_Subcutaneous	Female	-0.16	4.21e-01
ENSG00000246363	RP11-13A1.1	Adipose_Visceral_Omentum	Colon	-0.21	4.21e-01
ENSG00000213809	KLRK1	Whole_Blood	Distal	0.47	4.21e-01
ENSG00000267279	RP11-879F14.2	Colon_Sigmoid	Proximal	0.03	4.21e-01
ENSG00000122042	UBL3	Adipose_Subcutaneous	Colon	-0.11	4.21e-01
ENSG00000109927	TECTA	Colon_Sigmoid	Overall	0.12	4.21e-01
ENSG00000162129	CLPB	Adipose_Visceral_Omentum	Overall	-0.53	4.21e-01
ENSG00000121057	AKAP1	Colon_Transverse	Proximal	-0.05	4.21e-01
ENSG00000141968	VAV1	Whole_Blood	Female	-0.8	4.21e-01
ENSG00000157500	APPL1	Colon_Transverse	Rectal	0.8	4.21e-01
ENSG00000077312	SNRPA	Cells_EBV-transformed_lymphocytes	Rectal	-1.36	4.21e-01
ENSG00000178149	DALRD3	Colon_Transverse	Distal	-0.16	4.21e-01
ENSG00000144711	IQSEC1	Colon_Sigmoid	Proximal	-0.58	4.21e-01
ENSG00000079931	MOXD1	Cells_EBV-transformed_lymphocytes	Male	0.87	4.21e-01
ENSG00000086232	EIF2AK1	Adipose_Subcutaneous	Rectal	0.94	4.21e-01
ENSG00000114416	FXR1	Cells_EBV-transformed_lymphocytes	Rectal	0.88	4.21e-01
ENSG00000171219	CDC42BPG	Colon_Sigmoid	Distal	0.71	4.21e-01
ENSG00000061918	GUCY1B3	Adipose_Subcutaneous	Distal	1.41	4.21e-01
ENSG00000183580	FBXL7	Adipose_Visceral_Omentum	Proximal	-0.43	4.21e-01
ENSG00000156253	RWDD2B	Cells_EBV-transformed_lymphocytes	Colon	0.2	4.21e-01
ENSG00000125812	GZF1	Adipose_Visceral_Omentum	Male	-0.65	4.21e-01
ENSG00000186973	FAM183A	Colon_Transverse	Proximal	0.8	4.21e-01
ENSG00000130164	LDLR	Whole_Blood	Male	0.8	4.21e-01
ENSG00000188124	OR2AG2	Cells_EBV-transformed_lymphocytes	Male	-0.8	4.21e-01
ENSG00000149735	GPHA2	Colon_Transverse	Overall	-0.8	4.21e-01
ENSG00000013573	DDX11	Adipose_Subcutaneous	Overall	0.8	4.21e-01
ENSG00000120729	MYOT	Colon_Sigmoid	Distal	0.96	4.21e-01
ENSG00000198734	F5	Cells_EBV-transformed_lymphocytes	Proximal	-0.16	4.21e-01
ENSG00000109610	SOD3	Whole_Blood	Overall	-0.75	4.21e-01
ENSG00000116044	NFE2L2	Adipose_Subcutaneous	Rectal	0.08	4.21e-01
ENSG00000173706	HEG1	Whole_Blood	Proximal	-0.22	4.21e-01
ENSG00000180777	ANKRD30B	Adipose_Subcutaneous	Female	-0.88	4.21e-01
ENSG00000138459	SLC35A5	Cells_EBV-transformed_lymphocytes	Male	-0.56	4.21e-01
ENSG00000149489	ROM1	Colon_Sigmoid	Rectal	0.86	4.21e-01
ENSG00000203326	ZNF525	Colon_Transverse	Overall	0.32	4.21e-01
ENSG00000214376	VSTM5	Colon_Transverse	Overall	1.25	4.21e-01
ENSG00000145283	SLC10A6	Colon_Sigmoid	Colon	-0.79	4.21e-01
ENSG00000166167	BTRC	Adipose_Visceral_Omentum	Colon	-1.21	4.21e-01
ENSG00000141084	RANBP10	Adipose_Subcutaneous	Female	0.07	4.21e-01
ENSG00000104903	LYL1	Adipose_Subcutaneous	Female	-0.78	4.21e-01
ENSG00000205129	C4orf47	Adipose_Subcutaneous	Distal	0.7	4.21e-01
ENSG00000165219	GAPVD1	Adipose_Subcutaneous	Distal	0.8	4.21e-01
ENSG00000171124	FUT3	Colon_Sigmoid	Male	0.8	4.21e-01
ENSG00000141428	C18orf21	Adipose_Visceral_Omentum	Overall	-0.8	4.21e-01
ENSG00000115942	ORC2	Whole_Blood	Overall	-0.48	4.21e-01
ENSG00000112182	BACH2	Adipose_Visceral_Omentum	Proximal	0.8	4.21e-01
ENSG00000091129	NRCAM	Cells_EBV-transformed_lymphocytes	Rectal	-0.78	4.21e-01
ENSG00000183682	BMP8A	Adipose_Subcutaneous	Proximal	1.19	4.21e-01
ENSG00000141965	FEM1A	Colon_Sigmoid	Male	-1.23	4.21e-01
ENSG00000117115	PADI2	Whole_Blood	Distal	0.5	4.21e-01
ENSG00000099821	POLRMT	Adipose_Subcutaneous	Female	0.84	4.21e-01
ENSG00000136425	CIB2	Adipose_Subcutaneous	Male	0.93	4.21e-01
ENSG00000132122	SPATA6	Adipose_Subcutaneous	Colon	1.27	4.21e-01
ENSG00000167578	RAB4B	Whole_Blood	Male	-0.59	4.21e-01
ENSG00000101745	ANKRD12	Colon_Sigmoid	Male	-0.89	4.21e-01
ENSG00000173085	COQ2	Colon_Sigmoid	Proximal	0.95	4.21e-01
ENSG00000175262	C1orf127	Colon_Sigmoid	Rectal	0	4.21e-01
ENSG00000197647	ZNF433	Whole_Blood	Female	0.75	4.21e-01
ENSG00000106066	CPVL	Colon_Sigmoid	Female	-1.27	4.21e-01
ENSG00000156427	FGF18	Colon_Transverse	Distal	0.27	4.21e-01
ENSG00000204969	PCDHA2	Colon_Transverse	Distal	0.8	4.21e-01
ENSG00000135502	SLC26A10	Adipose_Visceral_Omentum	Overall	-0.31	4.22e-01
ENSG00000023608	SNAPC1	Colon_Sigmoid	Overall	0.45	4.22e-01
ENSG00000171793	CTPS1	Whole_Blood	Distal	-0.19	4.22e-01
ENSG00000151292	CSNK1G3	Cells_EBV-transformed_lymphocytes	Distal	-0.12	4.22e-01
ENSG00000035681	NSMAF	Adipose_Visceral_Omentum	Rectal	-0.32	4.22e-01
ENSG00000196878	LAMB3	Adipose_Subcutaneous	Male	0.96	4.22e-01
ENSG00000090060	PAPOLA	Adipose_Subcutaneous	Distal	0.21	4.22e-01
ENSG00000245060	LINC00847	Whole_Blood	Male	0.74	4.22e-01
ENSG00000104870	FCGRT	Adipose_Subcutaneous	Overall	-0.49	4.22e-01
ENSG00000162607	USP1	Cells_EBV-transformed_lymphocytes	Distal	0.63	4.22e-01
ENSG00000117868	ESYT2	Colon_Sigmoid	Rectal	-0.33	4.22e-01
ENSG00000107317	PTGDS	Colon_Transverse	Colon	-0.84	4.22e-01
ENSG00000150712	MTMR12	Colon_Transverse	Rectal	-0.04	4.22e-01
ENSG00000052344	PRSS8	Colon_Sigmoid	Rectal	-0.38	4.22e-01
ENSG00000151240	DIP2C	Colon_Sigmoid	Colon	-0.8	4.22e-01
ENSG00000142748	FCN3	Whole_Blood	Colon	0.8	4.22e-01
ENSG00000183684	ALYREF	Colon_Transverse	Male	-0.8	4.22e-01
ENSG00000077080	ACTL6B	Colon_Sigmoid	Colon	-0.8	4.22e-01
ENSG00000180777	ANKRD30B	Adipose_Subcutaneous	Colon	-0.89	4.22e-01
ENSG00000137142	IGFBPL1	Cells_EBV-transformed_lymphocytes	Colon	0.04	4.22e-01
ENSG00000234902	AC007879.2	Colon_Transverse	Rectal	-0.63	4.22e-01
ENSG00000128928	IVD	Adipose_Visceral_Omentum	Overall	-0.88	4.22e-01
ENSG00000232046	LINC01798	Colon_Transverse	Male	-0.3	4.22e-01
ENSG00000167306	MYO5B	Colon_Sigmoid	Colon	-0.17	4.22e-01
ENSG00000205476	CCDC85C	Whole_Blood	Female	0.85	4.22e-01
ENSG00000169255	B3GALNT1	Adipose_Subcutaneous	Proximal	-0.06	4.22e-01
ENSG00000151247	EIF4E	Whole_Blood	Proximal	-0.25	4.22e-01
ENSG00000101473	ACOT8	Colon_Transverse	Female	-1.27	4.22e-01
ENSG00000241697	TMEFF1	Colon_Transverse	Rectal	-0.07	4.22e-01
ENSG00000068784	SRBD1	Adipose_Subcutaneous	Male	-1.32	4.22e-01
ENSG00000212124	TAS2R19	Cells_EBV-transformed_lymphocytes	Colon	1.25	4.22e-01
ENSG00000188986	NELFB	Adipose_Subcutaneous	Proximal	1.23	4.22e-01
ENSG00000135604	STX11	Cells_EBV-transformed_lymphocytes	Rectal	0.28	4.22e-01
ENSG00000185728	YTHDF3	Whole_Blood	Distal	0.8	4.22e-01
ENSG00000100652	SLC10A1	Adipose_Subcutaneous	Female	0.54	4.22e-01
ENSG00000196358	NTNG2	Adipose_Visceral_Omentum	Overall	0.8	4.22e-01
ENSG00000249550	LINC01234	Cells_EBV-transformed_lymphocytes	Rectal	0.8	4.22e-01
ENSG00000167264	DUS2	Adipose_Visceral_Omentum	Rectal	0.8	4.22e-01
ENSG00000162757	C1orf74	Adipose_Visceral_Omentum	Distal	-0.16	4.22e-01
ENSG00000125703	ATG4C	Colon_Sigmoid	Female	-0.28	4.22e-01
ENSG00000131015	ULBP2	Adipose_Visceral_Omentum	Overall	0.4	4.22e-01
ENSG00000166226	CCT2	Adipose_Subcutaneous	Distal	-0.04	4.22e-01
ENSG00000179021	C3orf38	Colon_Transverse	Overall	0.8	4.22e-01
ENSG00000149527	PLCH2	Adipose_Visceral_Omentum	Female	-0.79	4.22e-01
ENSG00000081870	HSPB11	Adipose_Subcutaneous	Overall	-0.97	4.22e-01
ENSG00000160469	BRSK1	Adipose_Visceral_Omentum	Colon	-0.8	4.22e-01
ENSG00000185215	TNFAIP2	Colon_Transverse	Rectal	-0.74	4.22e-01
ENSG00000260911	RP11-196G11.2	Adipose_Subcutaneous	Rectal	0.79	4.22e-01
ENSG00000111846	GCNT2	Whole_Blood	Female	0.41	4.22e-01
ENSG00000257613	LINC01481	Colon_Sigmoid	Rectal	1	4.22e-01
ENSG00000144451	SPAG16	Adipose_Visceral_Omentum	Female	0.05	4.22e-01
ENSG00000054148	PHPT1	Whole_Blood	Distal	-0.78	4.22e-01
ENSG00000248099	INSL3	Colon_Sigmoid	Male	1.04	4.22e-01
ENSG00000241954	RP1-149A16.17	Colon_Sigmoid	Rectal	-0.39	4.22e-01
ENSG00000086475	SEPHS1	Whole_Blood	Female	0.14	4.22e-01
ENSG00000180257	ZNF816	Colon_Sigmoid	Distal	0.89	4.22e-01
ENSG00000178764	ZHX2	Colon_Transverse	Male	-1.16	4.22e-01
ENSG00000145244	CORIN	Colon_Sigmoid	Rectal	0.93	4.22e-01
ENSG00000130204	TOMM40	Adipose_Subcutaneous	Distal	0.47	4.22e-01
ENSG00000203780	FANK1	Adipose_Subcutaneous	Rectal	0.58	4.22e-01
ENSG00000183287	CCBE1	Colon_Sigmoid	Proximal	-0.47	4.22e-01
ENSG00000181649	PHLDA2	Adipose_Subcutaneous	Proximal	-1.33	4.22e-01
ENSG00000155229	MMS19	Adipose_Subcutaneous	Overall	-1.33	4.22e-01
ENSG00000150054	MPP7	Adipose_Visceral_Omentum	Overall	-0.73	4.22e-01
ENSG00000070371	CLTCL1	Colon_Transverse	Male	-0.84	4.22e-01
ENSG00000132793	LPIN3	Colon_Transverse	Proximal	0.7	4.22e-01
ENSG00000119723	COQ6	Adipose_Subcutaneous	Female	-0.44	4.22e-01
ENSG00000106554	CHCHD3	Cells_EBV-transformed_lymphocytes	Female	-1.15	4.22e-01
ENSG00000176194	CIDEA	Adipose_Subcutaneous	Overall	0.92	4.22e-01
ENSG00000089163	SIRT4	Adipose_Visceral_Omentum	Overall	0.8	4.22e-01
ENSG00000174370	C11orf45	Cells_EBV-transformed_lymphocytes	Rectal	0.22	4.22e-01
ENSG00000130167	TSPAN16	Whole_Blood	Female	-0.8	4.22e-01
ENSG00000089280	FUS	Adipose_Subcutaneous	Proximal	0.8	4.22e-01
ENSG00000279727	LINC02033	Adipose_Subcutaneous	Male	0.16	4.22e-01
ENSG00000122707	RECK	Colon_Transverse	Male	0.27	4.22e-01
ENSG00000119720	NRDE2	Adipose_Visceral_Omentum	Overall	0.8	4.22e-01
ENSG00000134153	EMC7	Adipose_Subcutaneous	Proximal	-0.48	4.22e-01
ENSG00000182405	PGBD4	Adipose_Visceral_Omentum	Proximal	-0.54	4.22e-01
ENSG00000274225	KB-68A7.1	Colon_Sigmoid	Proximal	0.93	4.22e-01
ENSG00000142856	ITGB3BP	Colon_Sigmoid	Overall	0.65	4.22e-01
ENSG00000278238	RP11-245D16.4	Adipose_Subcutaneous	Proximal	0.07	4.22e-01
ENSG00000118412	CASP8AP2	Cells_EBV-transformed_lymphocytes	Female	0.1	4.22e-01
ENSG00000169247	SH3TC2	Colon_Sigmoid	Overall	-1.15	4.22e-01
ENSG00000163618	CADPS	Colon_Transverse	Male	1.32	4.22e-01
ENSG00000085491	SLC25A24	Colon_Sigmoid	Distal	0.06	4.22e-01
ENSG00000151790	TDO2	Cells_EBV-transformed_lymphocytes	Colon	-0.21	4.22e-01
ENSG00000258919	RP11-1029J19.4	Whole_Blood	Distal	1.01	4.22e-01
ENSG00000151838	CCDC175	Adipose_Subcutaneous	Rectal	0.23	4.22e-01
ENSG00000177283	FZD8	Adipose_Subcutaneous	Female	-0.45	4.22e-01
ENSG00000236013	RP3-332B22.1	Adipose_Visceral_Omentum	Colon	-0.8	4.22e-01
ENSG00000163399	ATP1A1	Colon_Transverse	Colon	-0.8	4.22e-01
ENSG00000161940	BCL6B	Whole_Blood	Proximal	0.79	4.22e-01
ENSG00000103254	FAM173A	Colon_Transverse	Rectal	1.09	4.22e-01
ENSG00000185737	NRG3	Adipose_Subcutaneous	Colon	0.8	4.22e-01
ENSG00000116852	KIF21B	Adipose_Subcutaneous	Male	0.81	4.22e-01
ENSG00000215193	PEX26	Colon_Sigmoid	Distal	0.73	4.22e-01
ENSG00000226281	RP1-80N2.2	Whole_Blood	Colon	-1.16	4.22e-01
ENSG00000197165	SULT1A2	Adipose_Visceral_Omentum	Proximal	1.22	4.22e-01
ENSG00000119640	ACYP1	Colon_Sigmoid	Male	0.25	4.22e-01
ENSG00000086102	NFX1	Adipose_Visceral_Omentum	Rectal	1.15	4.22e-01
ENSG00000226479	TMEM185B	Whole_Blood	Overall	0.62	4.22e-01
ENSG00000037965	HOXC8	Colon_Transverse	Distal	-0.29	4.22e-01
ENSG00000065911	MTHFD2	Adipose_Subcutaneous	Female	0.74	4.22e-01
ENSG00000239779	WBP1	Adipose_Visceral_Omentum	Male	-0.78	4.22e-01
ENSG00000134698	AGO4	Cells_EBV-transformed_lymphocytes	Colon	0.36	4.22e-01
ENSG00000261754	CTC-523E23.1	Whole_Blood	Male	0.21	4.22e-01
ENSG00000129991	TNNI3	Adipose_Visceral_Omentum	Proximal	-0.16	4.22e-01
ENSG00000182308	DCAF4L1	Adipose_Visceral_Omentum	Overall	1.16	4.22e-01
ENSG00000167470	MIDN	Adipose_Visceral_Omentum	Rectal	0.8	4.22e-01
ENSG00000232591	RP5-1031D4.2	Cells_EBV-transformed_lymphocytes	Rectal	-0.8	4.22e-01
ENSG00000104980	TIMM44	Colon_Sigmoid	Overall	0.8	4.22e-01
ENSG00000171115	GIMAP8	Whole_Blood	Female	-1.39	4.22e-01
ENSG00000196387	ZNF140	Colon_Sigmoid	Rectal	0.95	4.22e-01
ENSG00000156535	CD109	Colon_Transverse	Proximal	-0.9	4.22e-01
ENSG00000087053	MTMR2	Colon_Sigmoid	Male	0.52	4.22e-01
ENSG00000135069	PSAT1	Whole_Blood	Male	-0.51	4.22e-01
ENSG00000163629	PTPN13	Adipose_Subcutaneous	Proximal	-0.39	4.22e-01
ENSG00000143867	OSR1	Whole_Blood	Female	-0.01	4.22e-01
ENSG00000112742	TTK	Cells_EBV-transformed_lymphocytes	Overall	-0.1	4.22e-01
ENSG00000197251	LINC00336	Colon_Transverse	Distal	-0.8	4.22e-01
ENSG00000259284	RP11-162I7.1	Adipose_Visceral_Omentum	Female	0.8	4.22e-01
ENSG00000008438	PGLYRP1	Adipose_Subcutaneous	Overall	0.8	4.22e-01
ENSG00000122786	CALD1	Adipose_Subcutaneous	Overall	-0.7	4.22e-01
ENSG00000259905	PWRN1	Colon_Sigmoid	Female	0.2	4.22e-01
ENSG00000132294	EFR3A	Adipose_Visceral_Omentum	Overall	0.29	4.22e-01
ENSG00000172270	BSG	Adipose_Subcutaneous	Female	-0.21	4.22e-01
ENSG00000162642	C1orf52	Adipose_Visceral_Omentum	Female	0.09	4.22e-01
ENSG00000232850	PTGES2-AS1	Colon_Transverse	Proximal	0.8	4.22e-01
ENSG00000187048	CYP4A11	Adipose_Visceral_Omentum	Distal	-0.38	4.22e-01
ENSG00000096063	SRPK1	Whole_Blood	Male	0.57	4.22e-01
ENSG00000125743	SNRPD2	Cells_EBV-transformed_lymphocytes	Colon	-0.87	4.22e-01
ENSG00000105063	PPP6R1	Colon_Sigmoid	Proximal	-0.24	4.22e-01
ENSG00000154358	OBSCN	Colon_Transverse	Rectal	-1.27	4.22e-01
ENSG00000203805	PLPP4	Adipose_Visceral_Omentum	Female	-0.82	4.22e-01
ENSG00000242441	GTF2A1L	Colon_Sigmoid	Rectal	-0.79	4.22e-01
ENSG00000168061	SAC3D1	Adipose_Visceral_Omentum	Colon	0.96	4.22e-01
ENSG00000139350	NEDD1	Cells_EBV-transformed_lymphocytes	Rectal	0.51	4.22e-01
ENSG00000177706	FAM20C	Colon_Sigmoid	Rectal	-0.08	4.22e-01
ENSG00000148795	CYP17A1	Whole_Blood	Male	0.15	4.22e-01
ENSG00000007384	RHBDF1	Colon_Sigmoid	Proximal	-1.02	4.22e-01
ENSG00000177192	PUS1	Cells_EBV-transformed_lymphocytes	Rectal	0.11	4.22e-01
ENSG00000143110	C1orf162	Adipose_Subcutaneous	Distal	0.43	4.22e-01
ENSG00000152954	NRSN1	Colon_Transverse	Overall	0.12	4.22e-01
ENSG00000164855	TMEM184A	Colon_Transverse	Colon	-0.57	4.22e-01
ENSG00000185272	RBM11	Colon_Sigmoid	Rectal	-0.48	4.22e-01
ENSG00000185340	GAS2L1	Cells_EBV-transformed_lymphocytes	Distal	-0.13	4.22e-01
ENSG00000164252	AGGF1	Whole_Blood	Overall	1.5	4.22e-01
ENSG00000140463	BBS4	Adipose_Subcutaneous	Male	-1.04	4.22e-01
ENSG00000249242	TMEM150C	Whole_Blood	Male	-0.51	4.22e-01
ENSG00000186635	ARAP1	Colon_Sigmoid	Overall	0.37	4.22e-01
ENSG00000118257	NRP2	Colon_Sigmoid	Overall	0.37	4.22e-01
ENSG00000235601	BARX1-AS1	Adipose_Visceral_Omentum	Rectal	0.8	4.22e-01
ENSG00000257496	RP11-474P2.4	Colon_Transverse	Distal	0.8	4.23e-01
ENSG00000205108	FAM205A	Adipose_Subcutaneous	Male	-0.8	4.23e-01
ENSG00000185739	SRL	Adipose_Subcutaneous	Colon	0.8	4.23e-01
ENSG00000109323	MANBA	Whole_Blood	Distal	-0.26	4.23e-01
ENSG00000111850	SMIM8	Adipose_Subcutaneous	Distal	-1.09	4.23e-01
ENSG00000234817	RP3-400B16.1	Adipose_Subcutaneous	Male	-0.43	4.23e-01
ENSG00000229558	SACS-AS1	Adipose_Subcutaneous	Female	-0.05	4.23e-01
ENSG00000261000	RP11-534L20.5	Cells_EBV-transformed_lymphocytes	Male	-0.8	4.23e-01
ENSG00000125637	PSD4	Adipose_Visceral_Omentum	Distal	-0.78	4.23e-01
ENSG00000125508	SRMS	Colon_Transverse	Distal	-0.8	4.23e-01
ENSG00000157212	PAXIP1	Adipose_Visceral_Omentum	Female	-0.8	4.23e-01
ENSG00000120265	PCMT1	Adipose_Subcutaneous	Colon	-1	4.23e-01
ENSG00000163219	ARHGAP25	Whole_Blood	Male	-0.49	4.23e-01
ENSG00000272391	POM121C	Whole_Blood	Male	0.92	4.23e-01
ENSG00000117154	IGSF21	Adipose_Subcutaneous	Female	-0.01	4.23e-01
ENSG00000198959	TGM2	Adipose_Visceral_Omentum	Colon	-0.19	4.23e-01
ENSG00000132002	DNAJB1	Adipose_Visceral_Omentum	Rectal	-0.38	4.23e-01
ENSG00000119522	DENND1A	Colon_Sigmoid	Rectal	-1.39	4.23e-01
ENSG00000127946	HIP1	Cells_EBV-transformed_lymphocytes	Colon	0.72	4.23e-01
ENSG00000136636	KCTD3	Adipose_Subcutaneous	Distal	0.16	4.23e-01
ENSG00000112320	SOBP	Adipose_Visceral_Omentum	Rectal	0.8	4.23e-01
ENSG00000270091	RP11-78O7.2	Adipose_Subcutaneous	Rectal	0.15	4.23e-01
ENSG00000213741	RPS29	Colon_Transverse	Distal	0.07	4.23e-01
ENSG00000178597	PSAPL1	Adipose_Visceral_Omentum	Proximal	-0.8	4.23e-01
ENSG00000111358	GTF2H3	Colon_Sigmoid	Colon	0.17	4.23e-01
ENSG00000132436	FIGNL1	Colon_Transverse	Rectal	-0.79	4.23e-01
ENSG00000163811	WDR43	Cells_EBV-transformed_lymphocytes	Male	0.01	4.23e-01
ENSG00000163818	LZTFL1	Cells_EBV-transformed_lymphocytes	Overall	0.29	4.23e-01
ENSG00000117620	SLC35A3	Colon_Transverse	Rectal	-0.94	4.23e-01
ENSG00000111450	STX2	Whole_Blood	Male	0.69	4.23e-01
ENSG00000253910	PCDHGB2	Cells_EBV-transformed_lymphocytes	Female	1.27	4.23e-01
ENSG00000141750	STAC2	Adipose_Subcutaneous	Distal	1.46	4.23e-01
ENSG00000267605	CTD-3220F14.1	Colon_Transverse	Colon	0.76	4.23e-01
ENSG00000271789	RP5-1112D6.7	Cells_EBV-transformed_lymphocytes	Overall	0.53	4.23e-01
ENSG00000163694	RBM47	Whole_Blood	Overall	0.66	4.23e-01
ENSG00000265554	RP11-419J16.1	Adipose_Subcutaneous	Distal	-0.8	4.23e-01
ENSG00000196792	STRN3	Cells_EBV-transformed_lymphocytes	Distal	0.34	4.23e-01
ENSG00000110628	SLC22A18	Adipose_Visceral_Omentum	Rectal	-1.2	4.23e-01
ENSG00000068654	POLR1A	Colon_Transverse	Female	-0.79	4.23e-01
ENSG00000162434	JAK1	Whole_Blood	Colon	-0.11	4.23e-01
ENSG00000119139	TJP2	Colon_Transverse	Proximal	0.1	4.23e-01
ENSG00000167613	LAIR1	Adipose_Subcutaneous	Female	0.99	4.23e-01
ENSG00000133961	NUMB	Colon_Sigmoid	Distal	-0.16	4.23e-01
ENSG00000171566	PLRG1	Adipose_Subcutaneous	Colon	-0.8	4.23e-01
ENSG00000115163	CENPA	Adipose_Visceral_Omentum	Female	-0.2	4.23e-01
ENSG00000114439	BBX	Whole_Blood	Proximal	0.65	4.23e-01
ENSG00000178188	SH2B1	Colon_Sigmoid	Female	-0.78	4.23e-01
ENSG00000110934	BIN2	Colon_Sigmoid	Rectal	-0.84	4.23e-01
ENSG00000011590	ZBTB32	Whole_Blood	Proximal	0.04	4.23e-01
ENSG00000176697	BDNF	Adipose_Visceral_Omentum	Male	0.8	4.23e-01
ENSG00000253309	SERPINE3	Adipose_Subcutaneous	Distal	0.65	4.23e-01
ENSG00000140694	PARN	Adipose_Subcutaneous	Rectal	1.27	4.23e-01
ENSG00000122679	RAMP3	Adipose_Visceral_Omentum	Proximal	0.81	4.23e-01
ENSG00000274712	RP11-147L13.15	Adipose_Visceral_Omentum	Colon	-0.55	4.23e-01
ENSG00000172340	SUCLG2	Adipose_Subcutaneous	Colon	0.4	4.23e-01
ENSG00000080802	CNOT4	Adipose_Visceral_Omentum	Male	-0.61	4.23e-01
ENSG00000066654	THUMPD1	Adipose_Visceral_Omentum	Male	0.49	4.23e-01
ENSG00000166135	HIF1AN	Colon_Sigmoid	Rectal	-0.35	4.23e-01
ENSG00000188822	CNR2	Colon_Transverse	Male	0.58	4.23e-01
ENSG00000148600	CDHR1	Adipose_Visceral_Omentum	Rectal	1.23	4.23e-01
ENSG00000123600	METTL8	Colon_Sigmoid	Distal	0.6	4.23e-01
ENSG00000115112	TFCP2L1	Colon_Sigmoid	Male	-1.01	4.23e-01
ENSG00000227373	RP11-160H22.5	Whole_Blood	Overall	-0.5	4.23e-01
ENSG00000158315	RHBDL2	Colon_Sigmoid	Proximal	-1.02	4.23e-01
ENSG00000169715	MT1E	Whole_Blood	Colon	-0.02	4.23e-01
ENSG00000009844	VTA1	Adipose_Visceral_Omentum	Proximal	-0.48	4.23e-01
ENSG00000139372	TDG	Colon_Transverse	Female	1.11	4.23e-01
ENSG00000152954	NRSN1	Colon_Transverse	Proximal	0.81	4.23e-01
ENSG00000107938	EDRF1	Adipose_Visceral_Omentum	Female	-0.35	4.23e-01
ENSG00000125337	KIF25	Adipose_Subcutaneous	Colon	0.97	4.23e-01
ENSG00000174276	ZNHIT2	Cells_EBV-transformed_lymphocytes	Rectal	-0.36	4.23e-01
ENSG00000104490	NCALD	Adipose_Subcutaneous	Overall	0.52	4.23e-01
ENSG00000164715	LMTK2	Adipose_Subcutaneous	Overall	0.91	4.23e-01
ENSG00000122406	RPL5	Adipose_Visceral_Omentum	Female	0.8	4.23e-01
ENSG00000006327	TNFRSF12A	Colon_Transverse	Female	0.69	4.23e-01
ENSG00000182732	RGS6	Cells_EBV-transformed_lymphocytes	Distal	0.46	4.23e-01
ENSG00000095739	BAMBI	Colon_Transverse	Female	0.78	4.23e-01
ENSG00000099994	SUSD2	Colon_Sigmoid	Distal	1.13	4.23e-01
ENSG00000184524	CEND1	Cells_EBV-transformed_lymphocytes	Rectal	-0.82	4.23e-01
ENSG00000129317	PUS7L	Cells_EBV-transformed_lymphocytes	Proximal	-0.31	4.23e-01
ENSG00000248408	RP11-452C8.1	Adipose_Subcutaneous	Distal	-0.56	4.23e-01
ENSG00000248487	ABHD14A	Colon_Transverse	Overall	-0.8	4.23e-01
ENSG00000122859	NEUROG3	Adipose_Visceral_Omentum	Colon	-0.8	4.23e-01
ENSG00000244187	TMEM141	Colon_Transverse	Proximal	-0.78	4.23e-01
ENSG00000261472	RP11-467I17.1	Adipose_Subcutaneous	Female	-1	4.23e-01
ENSG00000165271	NOL6	Adipose_Visceral_Omentum	Female	-0.8	4.23e-01
ENSG00000250934	RP11-71E19.1	Adipose_Subcutaneous	Proximal	-0.35	4.23e-01
ENSG00000142556	ZNF614	Cells_EBV-transformed_lymphocytes	Colon	0.37	4.23e-01
ENSG00000198856	OSTC	Colon_Transverse	Colon	0.81	4.23e-01
ENSG00000275491	LINC01730	Adipose_Visceral_Omentum	Rectal	-0.8	4.23e-01
ENSG00000100867	DHRS2	Colon_Sigmoid	Female	0.79	4.23e-01
ENSG00000196177	ACADSB	Colon_Transverse	Male	0.02	4.23e-01
ENSG00000087206	UIMC1	Adipose_Visceral_Omentum	Overall	-0.95	4.23e-01
ENSG00000261008	LINC01572	Adipose_Subcutaneous	Male	-0.16	4.23e-01
ENSG00000183684	ALYREF	Colon_Transverse	Rectal	-0.8	4.23e-01
ENSG00000139330	KERA	Adipose_Subcutaneous	Distal	0.72	4.23e-01
ENSG00000185924	RTN4RL1	Adipose_Visceral_Omentum	Distal	0.71	4.23e-01
ENSG00000089723	OTUB2	Colon_Sigmoid	Male	0.05	4.23e-01
ENSG00000271383	NBPF19	Colon_Transverse	Female	0.8	4.23e-01
ENSG00000158773	USF1	Colon_Transverse	Male	-0.35	4.23e-01
ENSG00000157778	PSMG3	Colon_Sigmoid	Proximal	-1.08	4.23e-01
ENSG00000268182	SMIM17	Adipose_Subcutaneous	Proximal	-0.5	4.23e-01
ENSG00000136883	KIF12	Colon_Sigmoid	Proximal	0.22	4.23e-01
ENSG00000182810	DDX28	Adipose_Subcutaneous	Proximal	-0.69	4.23e-01
ENSG00000160271	RALGDS	Adipose_Visceral_Omentum	Male	0.11	4.23e-01
ENSG00000080345	RIF1	Adipose_Subcutaneous	Overall	0.89	4.23e-01
ENSG00000125462	C1orf61	Colon_Sigmoid	Colon	-0.8	4.23e-01
ENSG00000196470	SIAH1	Whole_Blood	Overall	0.8	4.23e-01
ENSG00000010318	PHF7	Colon_Transverse	Overall	-0.8	4.23e-01
ENSG00000115839	RAB3GAP1	Colon_Transverse	Proximal	0.16	4.23e-01
ENSG00000234810	RP11-90C4.1	Adipose_Subcutaneous	Proximal	0.8	4.23e-01
ENSG00000111897	SERINC1	Colon_Transverse	Male	-0.28	4.24e-01
ENSG00000162664	ZNF326	Adipose_Subcutaneous	Male	0.17	4.24e-01
ENSG00000173598	NUDT4	Whole_Blood	Female	-0.58	4.24e-01
ENSG00000106460	TMEM106B	Adipose_Visceral_Omentum	Female	0.49	4.24e-01
ENSG00000080819	CPOX	Adipose_Visceral_Omentum	Proximal	0.57	4.24e-01
ENSG00000026103	FAS	Adipose_Visceral_Omentum	Distal	-1.02	4.24e-01
ENSG00000230490	RP11-141M1.3	Adipose_Visceral_Omentum	Proximal	-0.79	4.24e-01
ENSG00000148343	MIGA2	Colon_Sigmoid	Male	0.79	4.24e-01
ENSG00000100403	ZC3H7B	Whole_Blood	Colon	-0.22	4.24e-01
ENSG00000226516	FAM138B	Colon_Transverse	Distal	-1.01	4.24e-01
ENSG00000076344	RGS11	Adipose_Subcutaneous	Male	1.26	4.24e-01
ENSG00000187987	ZSCAN23	Colon_Sigmoid	Overall	0.79	4.24e-01
ENSG00000127870	RNF6	Colon_Transverse	Overall	0.45	4.24e-01
ENSG00000163586	FABP1	Cells_EBV-transformed_lymphocytes	Overall	0.47	4.24e-01
ENSG00000077348	EXOSC5	Adipose_Visceral_Omentum	Overall	-0.59	4.24e-01
ENSG00000105136	ZNF419	Adipose_Subcutaneous	Rectal	-0.12	4.24e-01
ENSG00000273821	RP5-963E22.6	Cells_EBV-transformed_lymphocytes	Overall	0.8	4.24e-01
ENSG00000118689	FOXO3	Adipose_Subcutaneous	Rectal	0.8	4.24e-01
ENSG00000111962	UST	Cells_EBV-transformed_lymphocytes	Rectal	0.44	4.24e-01
ENSG00000111981	ULBP1	Adipose_Visceral_Omentum	Male	-0.28	4.24e-01
ENSG00000107874	CUEDC2	Adipose_Visceral_Omentum	Distal	0.77	4.24e-01
ENSG00000165879	FRAT1	Cells_EBV-transformed_lymphocytes	Colon	-0.42	4.24e-01
ENSG00000267654	LINC01882	Whole_Blood	Overall	0.8	4.24e-01
ENSG00000132680	KIAA0907	Adipose_Visceral_Omentum	Overall	0.8	4.24e-01
ENSG00000048052	HDAC9	Adipose_Visceral_Omentum	Male	-0.69	4.24e-01
ENSG00000103248	MTHFSD	Adipose_Subcutaneous	Male	-0.77	4.24e-01
ENSG00000172469	MANEA	Cells_EBV-transformed_lymphocytes	Male	1.34	4.24e-01
ENSG00000116685	KIAA2013	Colon_Sigmoid	Female	0.53	4.24e-01
ENSG00000278727	AC000403.4	Whole_Blood	Female	-0.36	4.24e-01
ENSG00000250312	ZNF718	Whole_Blood	Colon	-0.6	4.24e-01
ENSG00000168038	ULK4	Adipose_Subcutaneous	Colon	0.79	4.24e-01
ENSG00000178425	NT5DC1	Colon_Sigmoid	Rectal	-1.48	4.24e-01
ENSG00000100320	RBFOX2	Adipose_Subcutaneous	Distal	-0.8	4.24e-01
ENSG00000163803	PLB1	Whole_Blood	Distal	1.32	4.24e-01
ENSG00000169877	AHSP	Adipose_Visceral_Omentum	Colon	-0.8	4.24e-01
ENSG00000196449	YRDC	Cells_EBV-transformed_lymphocytes	Rectal	-0.8	4.24e-01
ENSG00000152254	G6PC2	Colon_Sigmoid	Colon	0.1	4.24e-01
ENSG00000123472	ATPAF1	Adipose_Subcutaneous	Colon	0.81	4.24e-01
ENSG00000178882	RFLNA	Adipose_Subcutaneous	Distal	0.35	4.24e-01
ENSG00000090857	PDPR	Whole_Blood	Overall	1.01	4.24e-01
ENSG00000185924	RTN4RL1	Adipose_Visceral_Omentum	Colon	0.5	4.24e-01
ENSG00000108813	DLX4	Colon_Sigmoid	Proximal	0.62	4.24e-01
ENSG00000275302	CCL4	Adipose_Subcutaneous	Distal	0.76	4.24e-01
ENSG00000111237	VPS29	Adipose_Subcutaneous	Rectal	0.62	4.24e-01
ENSG00000164181	ELOVL7	Colon_Transverse	Rectal	1.17	4.24e-01
ENSG00000139579	NABP2	Adipose_Subcutaneous	Overall	-0.55	4.24e-01
ENSG00000163938	GNL3	Adipose_Visceral_Omentum	Female	-0.51	4.24e-01
ENSG00000259820	AC083843.1	Adipose_Subcutaneous	Male	0.7	4.24e-01
ENSG00000126243	LRFN3	Adipose_Visceral_Omentum	Rectal	-0.64	4.24e-01
ENSG00000255974	CYP2A6	Adipose_Visceral_Omentum	Proximal	1.31	4.24e-01
ENSG00000244005	NFS1	Colon_Sigmoid	Female	0.24	4.24e-01
ENSG00000117543	DPH5	Colon_Sigmoid	Female	-0.8	4.24e-01
ENSG00000175073	VCPIP1	Adipose_Subcutaneous	Overall	0.48	4.24e-01
ENSG00000111344	RASAL1	Colon_Sigmoid	Colon	0.58	4.24e-01
ENSG00000156795	WDYHV1	Adipose_Subcutaneous	Colon	-0.49	4.24e-01
ENSG00000065057	NTHL1	Adipose_Subcutaneous	Distal	-0.82	4.24e-01
ENSG00000177494	ZBED2	Whole_Blood	Proximal	0.96	4.24e-01
ENSG00000115507	OTX1	Cells_EBV-transformed_lymphocytes	Overall	0.04	4.24e-01
ENSG00000123992	DNPEP	Colon_Transverse	Proximal	1.15	4.24e-01
ENSG00000041357	PSMA4	Cells_EBV-transformed_lymphocytes	Rectal	-1	4.24e-01
ENSG00000179284	DAND5	Colon_Transverse	Female	1.2	4.24e-01
ENSG00000139436	GIT2	Cells_EBV-transformed_lymphocytes	Overall	0.64	4.24e-01
ENSG00000100628	ASB2	Colon_Sigmoid	Proximal	0.17	4.24e-01
ENSG00000111364	DDX55	Adipose_Subcutaneous	Proximal	1.23	4.24e-01
ENSG00000164327	RICTOR	Adipose_Subcutaneous	Distal	-1.1	4.24e-01
ENSG00000143771	CNIH4	Whole_Blood	Proximal	-0.85	4.24e-01
ENSG00000143106	PSMA5	Colon_Sigmoid	Colon	-0.8	4.24e-01
ENSG00000143061	IGSF3	Colon_Sigmoid	Male	-0.8	4.24e-01
ENSG00000169427	KCNK9	Colon_Sigmoid	Overall	0.8	4.24e-01
ENSG00000198488	B3GNT6	Colon_Transverse	Overall	1	4.24e-01
ENSG00000111880	RNGTT	Whole_Blood	Proximal	-0.37	4.24e-01
ENSG00000187323	DCC	Colon_Sigmoid	Colon	0.8	4.24e-01
ENSG00000105613	MAST1	Cells_EBV-transformed_lymphocytes	Proximal	-0.63	4.24e-01
ENSG00000051180	RAD51	Colon_Transverse	Rectal	-0.42	4.24e-01
ENSG00000197841	ZNF181	Adipose_Visceral_Omentum	Overall	0.87	4.24e-01
ENSG00000149922	TBX6	Whole_Blood	Distal	1.28	4.24e-01
ENSG00000012779	ALOX5	Whole_Blood	Overall	0.44	4.24e-01
ENSG00000163481	RNF25	Adipose_Visceral_Omentum	Overall	0.52	4.24e-01
ENSG00000082196	C1QTNF3	Colon_Sigmoid	Male	-0.69	4.24e-01
ENSG00000171843	MLLT3	Cells_EBV-transformed_lymphocytes	Colon	1.06	4.24e-01
ENSG00000036530	CYP46A1	Adipose_Visceral_Omentum	Distal	-0.28	4.24e-01
ENSG00000170298	LGALS9B	Colon_Sigmoid	Female	-0.72	4.24e-01
ENSG00000146285	SCML4	Colon_Transverse	Distal	0.07	4.24e-01
ENSG00000148204	CRB2	Colon_Transverse	Colon	-0.52	4.24e-01
ENSG00000153721	CNKSR3	Adipose_Visceral_Omentum	Female	-0.8	4.24e-01
ENSG00000182318	ZSCAN22	Adipose_Visceral_Omentum	Rectal	0.8	4.24e-01
ENSG00000158163	DZIP1L	Adipose_Subcutaneous	Overall	-0.45	4.24e-01
ENSG00000197808	ZNF461	Colon_Sigmoid	Rectal	0.3	4.24e-01
ENSG00000198074	AKR1B10	Whole_Blood	Male	0.84	4.24e-01
ENSG00000158764	ITLN2	Adipose_Visceral_Omentum	Distal	0.54	4.24e-01
ENSG00000149926	FAM57B	Colon_Sigmoid	Proximal	0.68	4.24e-01
ENSG00000143126	CELSR2	Cells_EBV-transformed_lymphocytes	Distal	0.12	4.24e-01
ENSG00000151929	BAG3	Adipose_Visceral_Omentum	Distal	-0.18	4.24e-01
ENSG00000140853	NLRC5	Adipose_Subcutaneous	Rectal	-0.67	4.24e-01
ENSG00000197177	ADGRA1	Colon_Sigmoid	Colon	0.8	4.24e-01
ENSG00000139350	NEDD1	Cells_EBV-transformed_lymphocytes	Overall	0.74	4.24e-01
ENSG00000143882	ATP6V1C2	Cells_EBV-transformed_lymphocytes	Proximal	0.69	4.24e-01
ENSG00000084623	EIF3I	Adipose_Subcutaneous	Distal	0.8	4.24e-01
ENSG00000160055	TMEM234	Adipose_Subcutaneous	Distal	-0.8	4.24e-01
ENSG00000066557	LRRC40	Cells_EBV-transformed_lymphocytes	Distal	-0.8	4.24e-01
ENSG00000278344	RP11-18C24.8	Cells_EBV-transformed_lymphocytes	Female	0.8	4.24e-01
ENSG00000114346	ECT2	Colon_Sigmoid	Proximal	0.8	4.24e-01
ENSG00000172478	C2orf54	Cells_EBV-transformed_lymphocytes	Colon	0.28	4.24e-01
ENSG00000142185	TRPM2	Adipose_Subcutaneous	Male	1.23	4.24e-01
ENSG00000027644	INSRR	Adipose_Visceral_Omentum	Female	0.33	4.24e-01
ENSG00000173210	ABLIM3	Colon_Sigmoid	Male	-0.58	4.24e-01
ENSG00000113721	PDGFRB	Adipose_Subcutaneous	Overall	0.31	4.24e-01
ENSG00000138867	GUCD1	Colon_Transverse	Distal	-0.75	4.24e-01
ENSG00000170962	PDGFD	Adipose_Subcutaneous	Male	-1.09	4.24e-01
ENSG00000138615	CILP	Adipose_Subcutaneous	Proximal	-0.18	4.24e-01
ENSG00000166889	PATL1	Colon_Transverse	Rectal	-0.69	4.24e-01
ENSG00000254615	RP11-395G23.3	Adipose_Visceral_Omentum	Distal	-0.51	4.24e-01
ENSG00000143443	C1orf56	Adipose_Visceral_Omentum	Rectal	0.78	4.24e-01
ENSG00000227403	LINC01806	Cells_EBV-transformed_lymphocytes	Proximal	0.65	4.24e-01
ENSG00000171604	CXXC5	Cells_EBV-transformed_lymphocytes	Rectal	0.51	4.24e-01
ENSG00000183723	CMTM4	Cells_EBV-transformed_lymphocytes	Colon	-0.8	4.24e-01
ENSG00000144476	ACKR3	Adipose_Subcutaneous	Overall	-0.23	4.24e-01
ENSG00000111196	MAGOHB	Colon_Transverse	Distal	0.14	4.24e-01
ENSG00000165046	LETM2	Colon_Transverse	Male	-0.79	4.24e-01
ENSG00000175595	ERCC4	Whole_Blood	Colon	1.15	4.24e-01
ENSG00000181649	PHLDA2	Adipose_Subcutaneous	Colon	-1.36	4.24e-01
ENSG00000125834	STK35	Cells_EBV-transformed_lymphocytes	Colon	0.72	4.24e-01
ENSG00000150938	CRIM1	Whole_Blood	Colon	-1.23	4.24e-01
ENSG00000274349	ZNF658	Adipose_Visceral_Omentum	Female	-0.82	4.24e-01
ENSG00000260305	NTRK3-AS1	Adipose_Visceral_Omentum	Colon	-0.8	4.24e-01
ENSG00000163913	IFT122	Colon_Transverse	Male	-0.8	4.24e-01
ENSG00000088367	EPB41L1	Adipose_Visceral_Omentum	Rectal	-0.69	4.24e-01
ENSG00000145912	NHP2	Cells_EBV-transformed_lymphocytes	Rectal	-0.1	4.24e-01
ENSG00000182175	RGMA	Adipose_Visceral_Omentum	Distal	-0.8	4.24e-01
ENSG00000265354	TIMM23	Adipose_Subcutaneous	Distal	-0.9	4.24e-01
ENSG00000068650	ATP11A	Colon_Transverse	Distal	-0.32	4.24e-01
ENSG00000154025	SLC5A10	Colon_Transverse	Distal	-0.48	4.24e-01
ENSG00000112695	COX7A2	Colon_Transverse	Proximal	-0.39	4.24e-01
ENSG00000006638	TBXA2R	Adipose_Visceral_Omentum	Distal	0.59	4.24e-01
ENSG00000272077	RP11-348P10.2	Colon_Transverse	Male	1.19	4.24e-01
ENSG00000108094	CUL2	Adipose_Visceral_Omentum	Male	-0.8	4.25e-01
ENSG00000139725	RHOF	Colon_Sigmoid	Distal	0.67	4.25e-01
ENSG00000147912	FBXO10	Adipose_Visceral_Omentum	Overall	0	4.25e-01
ENSG00000272783	RP13-1016M1.2	Adipose_Subcutaneous	Rectal	-1.24	4.25e-01
ENSG00000139190	VAMP1	Whole_Blood	Male	0.64	4.25e-01
ENSG00000121570	DPPA4	Whole_Blood	Colon	0.8	4.25e-01
ENSG00000109445	ZNF330	Colon_Transverse	Rectal	0.56	4.25e-01
ENSG00000128805	ARHGAP22	Adipose_Subcutaneous	Rectal	0.69	4.25e-01
ENSG00000237765	FAM200B	Adipose_Subcutaneous	Distal	-0.87	4.25e-01
ENSG00000136940	PDCL	Colon_Transverse	Distal	-0.8	4.25e-01
ENSG00000065809	FAM107B	Whole_Blood	Male	0.8	4.25e-01
ENSG00000258818	RNASE4	Adipose_Visceral_Omentum	Proximal	-0.5	4.25e-01
ENSG00000271992	RP11-42O15.3	Cells_EBV-transformed_lymphocytes	Distal	-0.55	4.25e-01
ENSG00000100852	ARHGAP5	Whole_Blood	Female	0.74	4.25e-01
ENSG00000187987	ZSCAN23	Adipose_Subcutaneous	Female	0.78	4.25e-01
ENSG00000158683	PKD1L1	Colon_Transverse	Overall	0.78	4.25e-01
ENSG00000085377	PREP	Adipose_Visceral_Omentum	Male	-1.04	4.25e-01
ENSG00000123144	C19orf43	Adipose_Subcutaneous	Proximal	-0.53	4.25e-01
ENSG00000131370	SH3BP5	Cells_EBV-transformed_lymphocytes	Female	-0.82	4.25e-01
ENSG00000250565	ATP6V1E2	Colon_Transverse	Rectal	-0.79	4.25e-01
ENSG00000180596	HIST1H2BC	Cells_EBV-transformed_lymphocytes	Rectal	1.08	4.25e-01
ENSG00000158062	UBXN11	Colon_Transverse	Rectal	-0.49	4.25e-01
ENSG00000187838	PLSCR3	Colon_Sigmoid	Overall	0.33	4.25e-01
ENSG00000144747	TMF1	Whole_Blood	Male	-0.17	4.25e-01
ENSG00000140650	PMM2	Cells_EBV-transformed_lymphocytes	Distal	-0.96	4.25e-01
ENSG00000023608	SNAPC1	Adipose_Subcutaneous	Distal	0.47	4.25e-01
ENSG00000103995	CEP152	Colon_Sigmoid	Distal	0.03	4.25e-01
ENSG00000248441	LINC01197	Colon_Sigmoid	Proximal	0.43	4.25e-01
ENSG00000104880	ARHGEF18	Adipose_Subcutaneous	Rectal	0.99	4.25e-01
ENSG00000111834	RSPH4A	Cells_EBV-transformed_lymphocytes	Male	-0.21	4.25e-01
ENSG00000164331	ANKRA2	Adipose_Subcutaneous	Female	-0.41	4.25e-01
ENSG00000164221	CCDC112	Colon_Transverse	Overall	-0.15	4.25e-01
ENSG00000135577	NMBR	Colon_Sigmoid	Overall	-0.8	4.25e-01
ENSG00000243811	APOBEC3D	Colon_Sigmoid	Male	-0.15	4.25e-01
ENSG00000267065	LINC02080	Colon_Sigmoid	Rectal	-0.79	4.25e-01
ENSG00000176928	GCNT4	Colon_Sigmoid	Rectal	0.7	4.25e-01
ENSG00000214402	LCNL1	Adipose_Subcutaneous	Female	-0.32	4.25e-01
ENSG00000187546	AGMO	Colon_Sigmoid	Male	0.09	4.25e-01
ENSG00000250742	RP11-834C11.4	Adipose_Subcutaneous	Colon	-1.1	4.25e-01
ENSG00000170260	ZNF212	Whole_Blood	Overall	-0.28	4.25e-01
ENSG00000135750	KCNK1	Colon_Sigmoid	Colon	-0.6	4.25e-01
ENSG00000227107	AC096574.5	Colon_Transverse	Male	1.2	4.25e-01
ENSG00000168906	MAT2A	Whole_Blood	Male	-0.38	4.25e-01
ENSG00000139636	LMBR1L	Colon_Transverse	Male	1.19	4.25e-01
ENSG00000109272	PF4V1	Whole_Blood	Colon	-0.8	4.25e-01
ENSG00000168621	GDNF	Colon_Transverse	Colon	-0.8	4.25e-01
ENSG00000172757	CFL1	Colon_Transverse	Rectal	-0.8	4.25e-01
ENSG00000078674	PCM1	Colon_Transverse	Female	-0.3	4.25e-01
ENSG00000139626	ITGB7	Adipose_Visceral_Omentum	Male	0.27	4.25e-01
ENSG00000010282	HHATL	Adipose_Visceral_Omentum	Rectal	-0.01	4.25e-01
ENSG00000255801	RP11-561P12.5	Whole_Blood	Overall	-0.8	4.25e-01
ENSG00000148965	SAA4	Cells_EBV-transformed_lymphocytes	Male	0.07	4.25e-01
ENSG00000091039	OSBPL8	Cells_EBV-transformed_lymphocytes	Rectal	-1.01	4.25e-01
ENSG00000137959	IFI44L	Adipose_Visceral_Omentum	Overall	-0.64	4.25e-01
ENSG00000221926	TRIM16	Whole_Blood	Male	-1.02	4.25e-01
ENSG00000272088	RP11-168F9.2	Adipose_Subcutaneous	Colon	-0.28	4.25e-01
ENSG00000256039	RP11-291B21.2	Whole_Blood	Overall	-0.81	4.25e-01
ENSG00000140632	GLYR1	Adipose_Subcutaneous	Female	-0.58	4.25e-01
ENSG00000111412	C12orf49	Colon_Transverse	Overall	-0.68	4.25e-01
ENSG00000242866	STRC	Cells_EBV-transformed_lymphocytes	Overall	-0.79	4.25e-01
ENSG00000112294	ALDH5A1	Whole_Blood	Colon	0.85	4.25e-01
ENSG00000160199	PKNOX1	Cells_EBV-transformed_lymphocytes	Distal	-0.12	4.25e-01
ENSG00000145192	AHSG	Adipose_Visceral_Omentum	Rectal	-0.27	4.25e-01
ENSG00000178301	AQP11	Whole_Blood	Distal	-1.07	4.25e-01
ENSG00000109771	LRP2BP	Whole_Blood	Overall	-1.23	4.25e-01
ENSG00000124159	MATN4	Colon_Sigmoid	Male	0.8	4.25e-01
ENSG00000221571	RNU6ATAC35P	Adipose_Subcutaneous	Proximal	-0.92	4.25e-01
ENSG00000237440	ZNF737	Colon_Transverse	Colon	-0.62	4.25e-01
ENSG00000096093	EFHC1	Colon_Transverse	Distal	-0.16	4.25e-01
ENSG00000125901	MRPS26	Adipose_Subcutaneous	Female	0.94	4.25e-01
ENSG00000154889	MPPE1	Whole_Blood	Distal	0.66	4.25e-01
ENSG00000167528	ZNF641	Colon_Sigmoid	Rectal	0.7	4.25e-01
ENSG00000184708	EIF4ENIF1	Whole_Blood	Proximal	-0.95	4.25e-01
ENSG00000204103	MAFB	Whole_Blood	Female	0.54	4.25e-01
ENSG00000092850	TEKT2	Cells_EBV-transformed_lymphocytes	Rectal	-0.2	4.25e-01
ENSG00000138134	STAMBPL1	Colon_Sigmoid	Male	-1.14	4.25e-01
ENSG00000176261	ZBTB8OS	Adipose_Visceral_Omentum	Colon	-1.15	4.25e-01
ENSG00000139684	ESD	Colon_Sigmoid	Male	-0.41	4.25e-01
ENSG00000154102	C16orf74	Adipose_Visceral_Omentum	Female	0.87	4.25e-01
ENSG00000277738	RP11-693J15.6	Adipose_Subcutaneous	Male	-0.8	4.25e-01
ENSG00000116329	OPRD1	Whole_Blood	Male	0.28	4.25e-01
ENSG00000170482	SLC23A1	Colon_Sigmoid	Female	0.79	4.25e-01
ENSG00000095209	TMEM38B	Colon_Transverse	Distal	1.12	4.25e-01
ENSG00000110328	GALNT18	Colon_Transverse	Distal	0.66	4.25e-01
ENSG00000159556	ISL2	Whole_Blood	Proximal	0.8	4.25e-01
ENSG00000181085	MAPK15	Adipose_Visceral_Omentum	Overall	-0.29	4.25e-01
ENSG00000177000	MTHFR	Cells_EBV-transformed_lymphocytes	Colon	1.34	4.25e-01
ENSG00000255557	RP11-770G2.2	Colon_Sigmoid	Rectal	-0.79	4.25e-01
ENSG00000106804	C5	Adipose_Visceral_Omentum	Colon	0.68	4.25e-01
ENSG00000161277	THAP8	Colon_Transverse	Male	0.34	4.25e-01
ENSG00000110711	AIP	Colon_Sigmoid	Colon	0.78	4.25e-01
ENSG00000186815	TPCN1	Adipose_Visceral_Omentum	Distal	-0.95	4.25e-01
ENSG00000166411	IDH3A	Whole_Blood	Proximal	0.26	4.25e-01
ENSG00000125611	CHCHD5	Colon_Sigmoid	Male	-1.32	4.25e-01
ENSG00000185808	PIGP	Colon_Transverse	Female	-1.24	4.25e-01
ENSG00000151746	BICD1	Whole_Blood	Colon	0.98	4.25e-01
ENSG00000179361	ARID3B	Whole_Blood	Proximal	-0.56	4.25e-01
ENSG00000170100	ZNF778	Colon_Transverse	Male	-1.12	4.25e-01
ENSG00000105856	HBP1	Whole_Blood	Proximal	1.04	4.25e-01
ENSG00000128694	OSGEPL1	Adipose_Visceral_Omentum	Colon	-0.96	4.25e-01
ENSG00000093000	NUP50	Cells_EBV-transformed_lymphocytes	Rectal	0.12	4.25e-01
ENSG00000143995	MEIS1	Whole_Blood	Distal	0.8	4.25e-01
ENSG00000168631	DPCR1	Cells_EBV-transformed_lymphocytes	Male	-0.8	4.25e-01
ENSG00000100813	ACIN1	Whole_Blood	Proximal	1.34	4.25e-01
ENSG00000137478	FCHSD2	Colon_Sigmoid	Female	0.79	4.25e-01
ENSG00000153012	LGI2	Colon_Transverse	Male	0.18	4.25e-01
ENSG00000092068	SLC7A8	Colon_Transverse	Male	0.23	4.25e-01
ENSG00000139318	DUSP6	Adipose_Subcutaneous	Proximal	0.73	4.25e-01
ENSG00000147548	NSD3	Adipose_Subcutaneous	Overall	0.8	4.25e-01
ENSG00000225877	PSG8-AS1	Adipose_Subcutaneous	Male	0.18	4.25e-01
ENSG00000283526	RP11-40A7.2	Colon_Transverse	Overall	0.8	4.25e-01
ENSG00000254139	CTD-2339F6.1	Adipose_Visceral_Omentum	Distal	0.31	4.25e-01
ENSG00000057608	GDI2	Cells_EBV-transformed_lymphocytes	Colon	-0.82	4.25e-01
ENSG00000141854	MISP3	Adipose_Subcutaneous	Rectal	0.82	4.25e-01
ENSG00000104691	UBXN8	Whole_Blood	Male	0.79	4.26e-01
ENSG00000153237	CCDC148	Colon_Sigmoid	Colon	0.28	4.26e-01
ENSG00000072135	PTPN18	Adipose_Subcutaneous	Male	0.61	4.26e-01
ENSG00000102786	INTS6	Cells_EBV-transformed_lymphocytes	Overall	-1.01	4.26e-01
ENSG00000063978	RNF4	Adipose_Subcutaneous	Male	1.3	4.26e-01
ENSG00000189120	SP6	Colon_Sigmoid	Colon	0.63	4.26e-01
ENSG00000133937	GSC	Whole_Blood	Colon	0.07	4.26e-01
ENSG00000165071	TMEM71	Adipose_Subcutaneous	Male	-0.25	4.26e-01
ENSG00000250821	RP11-345F18.1	Adipose_Visceral_Omentum	Male	-0.8	4.26e-01
ENSG00000144191	CNGA3	Adipose_Subcutaneous	Male	-0.8	4.26e-01
ENSG00000248727	LINC01948	Colon_Transverse	Female	0.63	4.26e-01
ENSG00000165271	NOL6	Adipose_Visceral_Omentum	Rectal	-0.8	4.26e-01
ENSG00000196653	ZNF502	Adipose_Visceral_Omentum	Overall	0.78	4.26e-01
ENSG00000145391	SETD7	Cells_EBV-transformed_lymphocytes	Female	-0.8	4.26e-01
ENSG00000107771	CCSER2	Colon_Sigmoid	Male	0.06	4.26e-01
ENSG00000240230	COX19	Adipose_Visceral_Omentum	Rectal	-0.35	4.26e-01
ENSG00000011114	BTBD7	Cells_EBV-transformed_lymphocytes	Male	-0.69	4.26e-01
ENSG00000259495	RP11-210M15.2	Colon_Transverse	Distal	-0.07	4.26e-01
ENSG00000129128	SPCS3	Whole_Blood	Female	0.43	4.26e-01
ENSG00000118508	RAB32	Adipose_Visceral_Omentum	Overall	-0.89	4.26e-01
ENSG00000132207	SLX1A	Colon_Sigmoid	Female	0.8	4.26e-01
ENSG00000135519	KCNH3	Colon_Transverse	Male	0.8	4.26e-01
ENSG00000133055	MYBPH	Whole_Blood	Colon	-0.83	4.26e-01
ENSG00000100201	DDX17	Colon_Sigmoid	Colon	-1.23	4.26e-01
ENSG00000188825	LINC00910	Adipose_Visceral_Omentum	Proximal	-0.78	4.26e-01
ENSG00000147647	DPYS	Colon_Transverse	Proximal	0.08	4.26e-01
ENSG00000152669	CCNO	Colon_Transverse	Male	1	4.26e-01
ENSG00000204767	FAM196B	Adipose_Subcutaneous	Overall	-0.97	4.26e-01
ENSG00000117650	NEK2	Adipose_Visceral_Omentum	Overall	-0.84	4.26e-01
ENSG00000117266	CDK18	Cells_EBV-transformed_lymphocytes	Rectal	0.6	4.26e-01
ENSG00000164105	SAP30	Whole_Blood	Distal	0.8	4.26e-01
ENSG00000258609	LINC-ROR	Cells_EBV-transformed_lymphocytes	Female	-0.8	4.26e-01
ENSG00000154723	ATP5J	Adipose_Subcutaneous	Rectal	0.54	4.26e-01
ENSG00000165185	KIAA1958	Colon_Sigmoid	Distal	-0.4	4.26e-01
ENSG00000099954	CECR2	Colon_Transverse	Overall	1.13	4.26e-01
ENSG00000251580	RP11-539L10.3	Colon_Sigmoid	Overall	-0.21	4.26e-01
ENSG00000173947	PIFO	Colon_Transverse	Distal	0.39	4.26e-01
ENSG00000135249	RINT1	Adipose_Visceral_Omentum	Overall	-0.64	4.26e-01
ENSG00000172167	MTBP	Adipose_Subcutaneous	Rectal	0.77	4.26e-01
ENSG00000171497	PPID	Whole_Blood	Distal	-0.2	4.26e-01
ENSG00000249628	LINC00942	Colon_Transverse	Colon	-0.75	4.26e-01
ENSG00000248265	FLJ12825	Adipose_Subcutaneous	Rectal	0.43	4.26e-01
ENSG00000225614	ZNF469	Adipose_Visceral_Omentum	Female	0.37	4.26e-01
ENSG00000270604	HCG17	Adipose_Subcutaneous	Male	-1.12	4.26e-01
ENSG00000089006	SNX5	Adipose_Visceral_Omentum	Male	-0.97	4.26e-01
ENSG00000188316	ENO4	Colon_Transverse	Colon	-0.8	4.26e-01
ENSG00000185633	NDUFA4L2	Colon_Transverse	Rectal	-0.8	4.26e-01
ENSG00000244274	DBNDD2	Colon_Sigmoid	Female	1.09	4.26e-01
ENSG00000198380	GFPT1	Adipose_Visceral_Omentum	Distal	-0.79	4.26e-01
ENSG00000140691	ARMC5	Adipose_Visceral_Omentum	Colon	1.02	4.26e-01
ENSG00000242950	ERVW-1	Adipose_Visceral_Omentum	Distal	-0.48	4.26e-01
ENSG00000166704	ZNF606	Colon_Transverse	Overall	-0.55	4.26e-01
ENSG00000155926	SLA	Adipose_Subcutaneous	Female	-1.05	4.26e-01
ENSG00000197576	HOXA4	Colon_Transverse	Rectal	0.82	4.26e-01
ENSG00000211448	DIO2	Colon_Transverse	Distal	0.34	4.26e-01
ENSG00000089012	SIRPG	Adipose_Visceral_Omentum	Rectal	0.02	4.26e-01
ENSG00000248746	ACTN3	Whole_Blood	Female	0.68	4.26e-01
ENSG00000171695	LKAAEAR1	Whole_Blood	Overall	-0.8	4.26e-01
ENSG00000161082	CELF5	Colon_Transverse	Proximal	0.8	4.26e-01
ENSG00000162402	USP24	Adipose_Visceral_Omentum	Male	-1.11	4.26e-01
ENSG00000119537	KDSR	Cells_EBV-transformed_lymphocytes	Rectal	0.24	4.26e-01
ENSG00000135205	CCDC146	Whole_Blood	Proximal	-0.67	4.26e-01
ENSG00000100678	SLC8A3	Adipose_Subcutaneous	Female	-0.62	4.26e-01
ENSG00000122033	MTIF3	Cells_EBV-transformed_lymphocytes	Overall	-0.3	4.26e-01
ENSG00000166135	HIF1AN	Colon_Sigmoid	Colon	-0.36	4.26e-01
ENSG00000166164	BRD7	Colon_Transverse	Overall	0.54	4.26e-01
ENSG00000100312	ACR	Adipose_Visceral_Omentum	Female	-0.42	4.26e-01
ENSG00000064932	SBNO2	Whole_Blood	Male	0.44	4.26e-01
ENSG00000196296	ATP2A1	Adipose_Subcutaneous	Female	0.8	4.26e-01
ENSG00000123983	ACSL3	Cells_EBV-transformed_lymphocytes	Proximal	0.47	4.26e-01
ENSG00000197057	DTHD1	Adipose_Visceral_Omentum	Distal	0.8	4.26e-01
ENSG00000255151	GLYATL1P3	Cells_EBV-transformed_lymphocytes	Female	-0.8	4.26e-01
ENSG00000124214	STAU1	Cells_EBV-transformed_lymphocytes	Female	-0.38	4.26e-01
ENSG00000171109	MFN1	Adipose_Subcutaneous	Female	0.69	4.26e-01
ENSG00000205084	TMEM231	Adipose_Visceral_Omentum	Male	0.38	4.26e-01
ENSG00000272840	RP11-379B18.6	Colon_Transverse	Male	-0.8	4.26e-01
ENSG00000174775	HRAS	Adipose_Visceral_Omentum	Female	0.39	4.26e-01
ENSG00000268505	RP11-805I24.3	Colon_Sigmoid	Rectal	0.8	4.26e-01
ENSG00000166153	DEPDC4	Colon_Sigmoid	Overall	0.8	4.26e-01
ENSG00000141034	GID4	Adipose_Visceral_Omentum	Proximal	0.8	4.26e-01
ENSG00000051523	CYBA	Adipose_Subcutaneous	Distal	0.48	4.26e-01
ENSG00000221947	XKR9	Colon_Sigmoid	Colon	-0.78	4.26e-01
ENSG00000129103	SUMF2	Colon_Transverse	Proximal	-0.78	4.26e-01
ENSG00000262179	RP1-302G2.5	Adipose_Visceral_Omentum	Distal	-0.07	4.26e-01
ENSG00000183378	OVCH2	Adipose_Visceral_Omentum	Overall	0.8	4.26e-01
ENSG00000235601	BARX1-AS1	Adipose_Visceral_Omentum	Colon	0.8	4.26e-01
ENSG00000142669	SH3BGRL3	Cells_EBV-transformed_lymphocytes	Rectal	-1.02	4.26e-01
ENSG00000259703	LINC00593	Whole_Blood	Colon	0.8	4.26e-01
ENSG00000133878	DUSP26	Colon_Sigmoid	Female	-0.49	4.26e-01
ENSG00000198554	WDHD1	Colon_Transverse	Rectal	-0.43	4.26e-01
ENSG00000008710	PKD1	Cells_EBV-transformed_lymphocytes	Overall	0.28	4.26e-01
ENSG00000180573	HIST1H2AC	Adipose_Subcutaneous	Rectal	-1.2	4.26e-01
ENSG00000139182	CLSTN3	Adipose_Visceral_Omentum	Distal	0.14	4.26e-01
ENSG00000186377	CYP4X1	Adipose_Subcutaneous	Overall	0.3	4.26e-01
ENSG00000154330	PGM5	Whole_Blood	Colon	-0.01	4.26e-01
ENSG00000176248	ANAPC2	Colon_Sigmoid	Female	0.03	4.26e-01
ENSG00000259584	RP11-521C20.2	Adipose_Subcutaneous	Distal	-0.91	4.26e-01
ENSG00000141198	TOM1L1	Cells_EBV-transformed_lymphocytes	Male	-0.59	4.26e-01
ENSG00000065883	CDK13	Cells_EBV-transformed_lymphocytes	Male	0.8	4.26e-01
ENSG00000182648	LINC01006	Colon_Sigmoid	Male	0.36	4.26e-01
ENSG00000253988	RP11-489O18.1	Adipose_Subcutaneous	Distal	0.25	4.26e-01
ENSG00000153157	SYCP2L	Colon_Sigmoid	Male	-0.47	4.26e-01
ENSG00000196284	SUPT3H	Cells_EBV-transformed_lymphocytes	Distal	-0.83	4.26e-01
ENSG00000141568	FOXK2	Colon_Transverse	Rectal	0.36	4.26e-01
ENSG00000188343	FAM92A	Colon_Sigmoid	Colon	-0.25	4.26e-01
ENSG00000165548	TMEM63C	Adipose_Visceral_Omentum	Rectal	0.9	4.26e-01
ENSG00000144655	CSRNP1	Adipose_Subcutaneous	Colon	0.8	4.26e-01
ENSG00000137731	FXYD2	Adipose_Subcutaneous	Distal	-0.97	4.26e-01
ENSG00000196843	ARID5A	Whole_Blood	Colon	-0.31	4.26e-01
ENSG00000171169	NAIF1	Colon_Transverse	Female	-1.14	4.26e-01
ENSG00000137411	VARS2	Colon_Transverse	Male	0.48	4.26e-01
ENSG00000106635	BCL7B	Whole_Blood	Proximal	0.83	4.26e-01
ENSG00000198887	SMC5	Cells_EBV-transformed_lymphocytes	Female	-0.23	4.26e-01
ENSG00000135333	EPHA7	Colon_Sigmoid	Colon	-0.02	4.26e-01
ENSG00000081386	ZNF510	Adipose_Subcutaneous	Distal	-0.57	4.26e-01
ENSG00000183291	SELENOF	Cells_EBV-transformed_lymphocytes	Distal	0.25	4.26e-01
ENSG00000277443	MARCKS	Adipose_Subcutaneous	Overall	-0.46	4.26e-01
ENSG00000182255	KCNA4	Adipose_Subcutaneous	Colon	-0.32	4.26e-01
ENSG00000142892	PIGK	Cells_EBV-transformed_lymphocytes	Colon	0.55	4.26e-01
ENSG00000165757	KIAA1462	Adipose_Visceral_Omentum	Distal	-0.8	4.26e-01
ENSG00000255479	RP11-672A2.6	Adipose_Subcutaneous	Female	-0.8	4.26e-01
ENSG00000070193	FGF10	Adipose_Subcutaneous	Male	0.8	4.26e-01
ENSG00000129028	THAP10	Adipose_Subcutaneous	Overall	0.8	4.26e-01
ENSG00000160055	TMEM234	Adipose_Subcutaneous	Overall	0.8	4.26e-01
ENSG00000069345	DNAJA2	Adipose_Subcutaneous	Rectal	0.8	4.26e-01
ENSG00000084623	EIF3I	Adipose_Subcutaneous	Overall	-0.8	4.26e-01
ENSG00000112695	COX7A2	Colon_Transverse	Overall	-0.33	4.26e-01
ENSG00000148120	C9orf3	Cells_EBV-transformed_lymphocytes	Rectal	0.48	4.26e-01
ENSG00000242574	HLA-DMB	Adipose_Visceral_Omentum	Overall	0.31	4.26e-01
ENSG00000169016	E2F6	Colon_Sigmoid	Proximal	0.15	4.26e-01
ENSG00000185442	FAM174B	Colon_Sigmoid	Overall	1.09	4.26e-01
ENSG00000198774	RASSF9	Adipose_Subcutaneous	Overall	-0.96	4.26e-01
ENSG00000254319	RP11-134O21.1	Colon_Sigmoid	Distal	-0.69	4.26e-01
ENSG00000157224	CLDN12	Colon_Sigmoid	Rectal	0.6	4.26e-01
ENSG00000018510	AGPS	Colon_Sigmoid	Female	1.23	4.26e-01
ENSG00000144909	OSBPL11	Adipose_Subcutaneous	Male	-0.48	4.26e-01
ENSG00000137727	ARHGAP20	Colon_Transverse	Female	0.52	4.26e-01
ENSG00000154127	UBASH3B	Whole_Blood	Proximal	0.26	4.26e-01
ENSG00000147488	ST18	Adipose_Subcutaneous	Female	0.63	4.26e-01
ENSG00000111046	MYF6	Adipose_Visceral_Omentum	Distal	0.8	4.26e-01
ENSG00000114942	EEF1B2	Cells_EBV-transformed_lymphocytes	Rectal	0.4	4.26e-01
ENSG00000120756	PLS1	Colon_Transverse	Distal	-0.17	4.27e-01
ENSG00000168955	TM4SF20	Colon_Transverse	Proximal	-0.56	4.27e-01
ENSG00000077063	CTTNBP2	Colon_Sigmoid	Colon	-1.07	4.27e-01
ENSG00000116903	EXOC8	Adipose_Visceral_Omentum	Female	1.03	4.27e-01
ENSG00000064225	ST3GAL6	Adipose_Subcutaneous	Distal	0.2	4.27e-01
ENSG00000270806	C17orf50	Adipose_Visceral_Omentum	Colon	1.14	4.27e-01
ENSG00000137106	GRHPR	Cells_EBV-transformed_lymphocytes	Overall	-0.79	4.27e-01
ENSG00000172551	MUCL1	Cells_EBV-transformed_lymphocytes	Male	-0.66	4.27e-01
ENSG00000100104	SRRD	Adipose_Visceral_Omentum	Proximal	-0.66	4.27e-01
ENSG00000205726	ITSN1	Whole_Blood	Colon	0	4.27e-01
ENSG00000267316	RP11-879F14.3	Adipose_Subcutaneous	Distal	-0.8	4.27e-01
ENSG00000170743	SYT9	Colon_Sigmoid	Female	0.8	4.27e-01
ENSG00000129988	LBP	Adipose_Visceral_Omentum	Overall	0.99	4.27e-01
ENSG00000166188	ZNF319	Whole_Blood	Female	0.95	4.27e-01
ENSG00000135655	USP15	Adipose_Visceral_Omentum	Female	-0.48	4.27e-01
ENSG00000100522	GNPNAT1	Whole_Blood	Distal	1.32	4.27e-01
ENSG00000103018	CYB5B	Whole_Blood	Overall	-0.88	4.27e-01
ENSG00000106526	ACTR3C	Cells_EBV-transformed_lymphocytes	Overall	-0.58	4.27e-01
ENSG00000115539	PDCL3	Colon_Sigmoid	Overall	-0.64	4.27e-01
ENSG00000197291	RAMP2-AS1	Adipose_Visceral_Omentum	Overall	0.21	4.27e-01
ENSG00000106341	PPP1R17	Whole_Blood	Female	-0.79	4.27e-01
ENSG00000137040	RANBP6	Cells_EBV-transformed_lymphocytes	Rectal	-0.79	4.27e-01
ENSG00000130948	HSD17B3	Whole_Blood	Male	0.05	4.27e-01
ENSG00000254366	RP11-38H17.1	Adipose_Subcutaneous	Female	-0.79	4.27e-01
ENSG00000144554	FANCD2	Adipose_Visceral_Omentum	Colon	-0.26	4.27e-01
ENSG00000183665	TRMT12	Colon_Sigmoid	Male	-0.32	4.27e-01
ENSG00000120690	ELF1	Adipose_Subcutaneous	Distal	-0.87	4.27e-01
ENSG00000213366	GSTM2	Adipose_Visceral_Omentum	Rectal	-0.28	4.27e-01
ENSG00000158828	PINK1	Cells_EBV-transformed_lymphocytes	Distal	-0.2	4.27e-01
ENSG00000092051	JPH4	Adipose_Visceral_Omentum	Colon	-0.4	4.27e-01
ENSG00000129028	THAP10	Adipose_Visceral_Omentum	Male	0.79	4.27e-01
ENSG00000278737	RP11-325L12.7	Adipose_Visceral_Omentum	Male	-0.79	4.27e-01
ENSG00000105750	ZNF85	Whole_Blood	Overall	-0.53	4.27e-01
ENSG00000103024	NME3	Adipose_Subcutaneous	Female	0.34	4.27e-01
ENSG00000161654	LSM12	Colon_Sigmoid	Proximal	-0.14	4.27e-01
ENSG00000142494	SLC47A1	Colon_Sigmoid	Rectal	-1.25	4.27e-01
ENSG00000101400	SNTA1	Colon_Sigmoid	Female	0.96	4.27e-01
ENSG00000248677	LINC02102	Colon_Sigmoid	Proximal	0.9	4.27e-01
ENSG00000151572	ANO4	Adipose_Visceral_Omentum	Female	-0.65	4.27e-01
ENSG00000212719	C17orf51	Cells_EBV-transformed_lymphocytes	Distal	-0.66	4.27e-01
ENSG00000161958	FGF11	Adipose_Visceral_Omentum	Male	-0.6	4.27e-01
ENSG00000273004	GS1-279B7.2	Whole_Blood	Distal	-0.79	4.27e-01
ENSG00000007202	KIAA0100	Adipose_Subcutaneous	Overall	-0.79	4.27e-01
ENSG00000121454	LHX4	Colon_Transverse	Distal	-1.04	4.27e-01
ENSG00000109320	NFKB1	Colon_Sigmoid	Rectal	0.55	4.27e-01
ENSG00000161888	SPC24	Cells_EBV-transformed_lymphocytes	Colon	0.95	4.27e-01
ENSG00000223609	HBD	Cells_EBV-transformed_lymphocytes	Female	-0.79	4.27e-01
ENSG00000166068	SPRED1	Colon_Transverse	Overall	0.82	4.27e-01
ENSG00000134253	TRIM45	Adipose_Visceral_Omentum	Rectal	-0.83	4.27e-01
ENSG00000130656	HBZ	Whole_Blood	Overall	-0.41	4.27e-01
ENSG00000253633	KB-1980E6.3	Cells_EBV-transformed_lymphocytes	Rectal	-0.71	4.27e-01
ENSG00000089818	NECAP1	Colon_Transverse	Rectal	-0.54	4.27e-01
ENSG00000156787	TBC1D31	Colon_Sigmoid	Proximal	0.83	4.27e-01
ENSG00000142556	ZNF614	Cells_EBV-transformed_lymphocytes	Overall	0.25	4.27e-01
ENSG00000239900	ADSL	Colon_Transverse	Female	0.37	4.27e-01
ENSG00000188501	LCTL	Colon_Transverse	Male	0.79	4.27e-01
ENSG00000186104	CYP2R1	Adipose_Subcutaneous	Overall	0.53	4.27e-01
ENSG00000186230	ZNF749	Adipose_Visceral_Omentum	Proximal	-0.79	4.27e-01
ENSG00000155906	RMND1	Adipose_Subcutaneous	Distal	-0.7	4.27e-01
ENSG00000160791	CCR5	Colon_Sigmoid	Overall	-0.85	4.27e-01
ENSG00000265478	CTD-2145A24.5	Colon_Sigmoid	Overall	0.29	4.27e-01
ENSG00000127399	LRRC61	Colon_Sigmoid	Overall	-0.57	4.27e-01
ENSG00000101247	NDUFAF5	Colon_Transverse	Proximal	0.99	4.27e-01
ENSG00000109472	CPE	Adipose_Subcutaneous	Overall	-0.68	4.27e-01
ENSG00000187010	RHD	Cells_EBV-transformed_lymphocytes	Female	0.79	4.27e-01
ENSG00000172057	ORMDL3	Cells_EBV-transformed_lymphocytes	Distal	0.33	4.27e-01
ENSG00000222046	DCDC2B	Cells_EBV-transformed_lymphocytes	Distal	0.79	4.27e-01
ENSG00000131480	AOC2	Whole_Blood	Female	-0.79	4.27e-01
ENSG00000127483	HP1BP3	Cells_EBV-transformed_lymphocytes	Rectal	-0.79	4.27e-01
ENSG00000103512	NOMO1	Adipose_Subcutaneous	Female	-0.79	4.27e-01
ENSG00000141084	RANBP10	Adipose_Subcutaneous	Colon	-0.29	4.27e-01
ENSG00000123179	EBPL	Adipose_Visceral_Omentum	Female	0.29	4.27e-01
ENSG00000165275	TRMT10B	Colon_Sigmoid	Proximal	-0.23	4.27e-01
ENSG00000143353	LYPLAL1	Colon_Sigmoid	Male	0.6	4.27e-01
ENSG00000119537	KDSR	Cells_EBV-transformed_lymphocytes	Distal	-0.63	4.27e-01
ENSG00000258489	RP11-398J10.2	Adipose_Subcutaneous	Rectal	-0.79	4.27e-01
ENSG00000258181	RP11-493L12.4	Colon_Transverse	Rectal	-0.79	4.27e-01
ENSG00000141485	SLC13A5	Adipose_Visceral_Omentum	Distal	0.79	4.27e-01
ENSG00000174521	TTC9B	Adipose_Visceral_Omentum	Overall	-0.79	4.27e-01
ENSG00000248771	LINC01207	Colon_Transverse	Rectal	0.79	4.27e-01
ENSG00000176058	TPRN	Adipose_Subcutaneous	Proximal	0.04	4.27e-01
ENSG00000162062	C16orf59	Adipose_Subcutaneous	Female	-0.84	4.27e-01
ENSG00000198815	FOXJ3	Adipose_Subcutaneous	Rectal	-0.6	4.27e-01
ENSG00000175106	TVP23C	Colon_Sigmoid	Colon	0.5	4.27e-01
ENSG00000189362	NEMP2	Adipose_Subcutaneous	Overall	-0.92	4.27e-01
ENSG00000177294	FBXO39	Colon_Transverse	Male	0.75	4.27e-01
ENSG00000249574	AC226118.1	Adipose_Visceral_Omentum	Colon	-0.85	4.27e-01
ENSG00000198755	RPL10A	Adipose_Visceral_Omentum	Colon	1.1	4.27e-01
ENSG00000132975	GPR12	Colon_Transverse	Proximal	0.88	4.27e-01
ENSG00000173581	CCDC106	Colon_Sigmoid	Colon	-0.75	4.27e-01
ENSG00000282608	ADORA3	Colon_Transverse	Female	-0.96	4.27e-01
ENSG00000140505	CYP1A2	Adipose_Visceral_Omentum	Overall	0.79	4.27e-01
ENSG00000197343	ZNF655	Colon_Sigmoid	Overall	1.02	4.28e-01
ENSG00000231861	OR5K2	Cells_EBV-transformed_lymphocytes	Distal	0.41	4.28e-01
ENSG00000106636	YKT6	Adipose_Subcutaneous	Colon	-0.32	4.28e-01
ENSG00000155636	RBM45	Colon_Sigmoid	Rectal	-0.94	4.28e-01
ENSG00000214013	GANC	Cells_EBV-transformed_lymphocytes	Proximal	0.86	4.28e-01
ENSG00000176155	CCDC57	Adipose_Visceral_Omentum	Male	-1.21	4.28e-01
ENSG00000159348	CYB5R1	Whole_Blood	Male	-0.24	4.28e-01
ENSG00000127663	KDM4B	Whole_Blood	Proximal	0.03	4.28e-01
ENSG00000138166	DUSP5	Adipose_Visceral_Omentum	Male	1.08	4.28e-01
ENSG00000164821	DEFA4	Whole_Blood	Proximal	0.3	4.28e-01
ENSG00000179058	C9orf50	Adipose_Subcutaneous	Female	-0.46	4.28e-01
ENSG00000121764	HCRTR1	Adipose_Subcutaneous	Female	0.82	4.28e-01
ENSG00000036530	CYP46A1	Colon_Transverse	Proximal	0.04	4.28e-01
ENSG00000171310	CHST11	Cells_EBV-transformed_lymphocytes	Overall	-0.19	4.28e-01
ENSG00000132664	POLR3F	Colon_Transverse	Overall	-0.19	4.28e-01
ENSG00000160972	PPP1R16A	Colon_Transverse	Colon	1.09	4.28e-01
ENSG00000172724	CCL19	Adipose_Visceral_Omentum	Female	-0.79	4.28e-01
ENSG00000042088	TDP1	Cells_EBV-transformed_lymphocytes	Overall	-0.16	4.28e-01
ENSG00000166573	GALR1	Adipose_Visceral_Omentum	Rectal	-0.78	4.28e-01
ENSG00000127054	INTS11	Whole_Blood	Distal	0.14	4.28e-01
ENSG00000167207	NOD2	Whole_Blood	Distal	0.27	4.28e-01
ENSG00000203710	CR1	Colon_Transverse	Distal	-0.36	4.28e-01
ENSG00000112081	SRSF3	Adipose_Visceral_Omentum	Rectal	-1.02	4.28e-01
ENSG00000188848	BEND4	Adipose_Visceral_Omentum	Female	0.68	4.28e-01
ENSG00000178996	SNX18	Cells_EBV-transformed_lymphocytes	Colon	0.43	4.28e-01
ENSG00000108599	AKAP10	Whole_Blood	Male	0.97	4.28e-01
ENSG00000152213	ARL11	Cells_EBV-transformed_lymphocytes	Proximal	-0.91	4.28e-01
ENSG00000162576	MXRA8	Cells_EBV-transformed_lymphocytes	Rectal	-0.29	4.28e-01
ENSG00000166444	ST5	Adipose_Subcutaneous	Rectal	0.73	4.28e-01
ENSG00000261019	RP11-111K18.2	Colon_Sigmoid	Distal	0.69	4.28e-01
ENSG00000164089	ETNPPL	Adipose_Subcutaneous	Female	0.79	4.28e-01
ENSG00000171124	FUT3	Colon_Sigmoid	Proximal	0.79	4.28e-01
ENSG00000121236	TRIM6	Adipose_Visceral_Omentum	Overall	1.46	4.28e-01
ENSG00000179774	ATOH7	Adipose_Visceral_Omentum	Overall	0.79	4.28e-01
ENSG00000273381	RP11-305L7.7	Adipose_Subcutaneous	Distal	-1.05	4.28e-01
ENSG00000136167	LCP1	Whole_Blood	Female	-0.56	4.28e-01
ENSG00000188529	SRSF10	Whole_Blood	Overall	0.7	4.28e-01
ENSG00000163472	TMEM79	Whole_Blood	Female	-0.4	4.28e-01
ENSG00000162873	KLHDC8A	Adipose_Visceral_Omentum	Colon	-0.71	4.28e-01
ENSG00000236166	RP3-523C21.2	Adipose_Subcutaneous	Colon	0.79	4.28e-01
ENSG00000038382	TRIO	Whole_Blood	Proximal	0.72	4.28e-01
ENSG00000274918	RP11-54G14.1	Adipose_Subcutaneous	Female	-0.17	4.28e-01
ENSG00000103546	SLC6A2	Colon_Sigmoid	Rectal	0.79	4.28e-01
ENSG00000186687	LYRM7	Colon_Transverse	Overall	-0.79	4.28e-01
ENSG00000114631	PODXL2	Adipose_Subcutaneous	Rectal	0.23	4.28e-01
ENSG00000187546	AGMO	Adipose_Subcutaneous	Colon	0.32	4.28e-01
ENSG00000227124	ZNF717	Whole_Blood	Colon	1.17	4.28e-01
ENSG00000269220	LINC00528	Adipose_Subcutaneous	Colon	1.25	4.28e-01
ENSG00000156471	PTDSS1	Whole_Blood	Distal	-0.39	4.28e-01
ENSG00000174840	PDE12	Whole_Blood	Colon	-0.67	4.28e-01
ENSG00000204965	PCDHA5	Adipose_Visceral_Omentum	Proximal	0.79	4.28e-01
ENSG00000083457	ITGAE	Whole_Blood	Female	0.88	4.28e-01
ENSG00000022840	RNF10	Cells_EBV-transformed_lymphocytes	Male	-0.6	4.28e-01
ENSG00000033050	ABCF2	Cells_EBV-transformed_lymphocytes	Overall	-1.16	4.28e-01
ENSG00000078098	FAP	Colon_Sigmoid	Male	0.79	4.28e-01
ENSG00000131732	ZCCHC9	Adipose_Subcutaneous	Colon	0.77	4.28e-01
ENSG00000186918	ZNF395	Adipose_Visceral_Omentum	Rectal	-0.08	4.28e-01
ENSG00000100504	PYGL	Colon_Transverse	Overall	0.34	4.28e-01
ENSG00000101230	ISM1	Adipose_Visceral_Omentum	Male	0.16	4.28e-01
ENSG00000127074	RGS13	Adipose_Visceral_Omentum	Proximal	0.19	4.28e-01
ENSG00000165682	CLEC1B	Adipose_Visceral_Omentum	Rectal	-0.79	4.28e-01
ENSG00000064692	SNCAIP	Colon_Sigmoid	Rectal	0.61	4.28e-01
ENSG00000215018	COL28A1	Adipose_Visceral_Omentum	Female	1	4.28e-01
ENSG00000152082	MZT2B	Adipose_Subcutaneous	Rectal	-0.79	4.28e-01
ENSG00000127337	YEATS4	Cells_EBV-transformed_lymphocytes	Proximal	0.26	4.28e-01
ENSG00000180370	PAK2	Colon_Transverse	Male	0.66	4.28e-01
ENSG00000063761	ADCK1	Colon_Sigmoid	Proximal	0.7	4.28e-01
ENSG00000224137	LINC01857	Cells_EBV-transformed_lymphocytes	Rectal	-1.2	4.28e-01
ENSG00000177106	EPS8L2	Adipose_Visceral_Omentum	Distal	0.41	4.28e-01
ENSG00000141127	PRPSAP2	Cells_EBV-transformed_lymphocytes	Distal	0.09	4.28e-01
ENSG00000148187	MRRF	Whole_Blood	Colon	-0.35	4.28e-01
ENSG00000205809	KLRC2	Colon_Transverse	Distal	-1.09	4.28e-01
ENSG00000170748	RBMXL2	Cells_EBV-transformed_lymphocytes	Male	0.79	4.28e-01
ENSG00000164588	HCN1	Adipose_Subcutaneous	Colon	-0.79	4.28e-01
ENSG00000165527	ARF6	Adipose_Subcutaneous	Colon	0.79	4.28e-01
ENSG00000228692	RP5-826L7.1	Whole_Blood	Female	0.79	4.28e-01
ENSG00000087995	METTL2A	Whole_Blood	Female	0.79	4.28e-01
ENSG00000173452	TMEM196	Colon_Transverse	Distal	-0.79	4.28e-01
ENSG00000142892	PIGK	Cells_EBV-transformed_lymphocytes	Overall	0.48	4.28e-01
ENSG00000151376	ME3	Adipose_Subcutaneous	Proximal	-1.02	4.28e-01
ENSG00000005243	COPZ2	Colon_Transverse	Colon	-0.18	4.28e-01
ENSG00000143624	INTS3	Adipose_Subcutaneous	Distal	-0.94	4.28e-01
ENSG00000260778	RP11-304L19.13	Adipose_Visceral_Omentum	Overall	-0.72	4.28e-01
ENSG00000149926	FAM57B	Colon_Sigmoid	Female	0.34	4.28e-01
ENSG00000107611	CUBN	Adipose_Visceral_Omentum	Rectal	-1.01	4.28e-01
ENSG00000109270	LAMTOR3	Colon_Transverse	Colon	1.29	4.28e-01
ENSG00000198865	CCDC152	Whole_Blood	Male	0.78	4.28e-01
ENSG00000272391	POM121C	Adipose_Visceral_Omentum	Proximal	0.73	4.28e-01
ENSG00000269086	CTC-523E23.5	Adipose_Visceral_Omentum	Female	0.21	4.28e-01
ENSG00000069020	MAST4	Adipose_Visceral_Omentum	Rectal	-1	4.28e-01
ENSG00000148384	INPP5E	Colon_Transverse	Proximal	-0.15	4.28e-01
ENSG00000138823	MTTP	Colon_Sigmoid	Distal	0.27	4.28e-01
ENSG00000051108	HERPUD1	Colon_Sigmoid	Rectal	0.93	4.28e-01
ENSG00000114450	GNB4	Colon_Sigmoid	Rectal	-1.07	4.28e-01
ENSG00000090661	CERS4	Cells_EBV-transformed_lymphocytes	Distal	0.73	4.28e-01
ENSG00000114654	EFCC1	Adipose_Subcutaneous	Overall	0.18	4.28e-01
ENSG00000271605	MILR1	Adipose_Subcutaneous	Colon	1.15	4.28e-01
ENSG00000157353	FUK	Adipose_Subcutaneous	Colon	0.79	4.28e-01
ENSG00000282828	RP11-443F4.1	Whole_Blood	Female	0.79	4.28e-01
ENSG00000186047	DLEU7	Adipose_Subcutaneous	Proximal	-0.16	4.28e-01
ENSG00000144895	EIF2A	Cells_EBV-transformed_lymphocytes	Female	0.78	4.28e-01
ENSG00000100605	ITPK1	Colon_Transverse	Rectal	0.07	4.28e-01
ENSG00000213920	MDP1	Cells_EBV-transformed_lymphocytes	Male	1.04	4.28e-01
ENSG00000109805	NCAPG	Colon_Sigmoid	Rectal	0.87	4.28e-01
ENSG00000267737	AC061992.2	Colon_Transverse	Female	0.79	4.28e-01
ENSG00000180543	TSPYL5	Cells_EBV-transformed_lymphocytes	Overall	-1.47	4.28e-01
ENSG00000069812	HES2	Colon_Sigmoid	Colon	1.04	4.28e-01
ENSG00000135482	ZC3H10	Whole_Blood	Male	-0.79	4.28e-01
ENSG00000133059	DSTYK	Adipose_Subcutaneous	Female	-0.47	4.28e-01
ENSG00000101544	ADNP2	Adipose_Visceral_Omentum	Proximal	1.22	4.28e-01
ENSG00000276071	CTD-3234P18.6	Adipose_Subcutaneous	Male	-0.07	4.28e-01
ENSG00000277443	MARCKS	Adipose_Subcutaneous	Colon	-0.58	4.28e-01
ENSG00000122481	RWDD3	Adipose_Visceral_Omentum	Male	-0.23	4.28e-01
ENSG00000010539	ZNF200	Whole_Blood	Male	-0.85	4.28e-01
ENSG00000160181	TFF2	Colon_Transverse	Male	-0.79	4.28e-01
ENSG00000104325	DECR1	Whole_Blood	Colon	-0.08	4.28e-01
ENSG00000184860	SDR42E1	Colon_Sigmoid	Distal	0.41	4.28e-01
ENSG00000151327	FAM177A1	Adipose_Subcutaneous	Colon	1.1	4.28e-01
ENSG00000182809	CRIP2	Whole_Blood	Proximal	-0.64	4.28e-01
ENSG00000165934	CPSF2	Adipose_Visceral_Omentum	Proximal	0.62	4.28e-01
ENSG00000232434	C9orf172	Adipose_Visceral_Omentum	Proximal	-0.79	4.28e-01
ENSG00000168246	UBTD2	Adipose_Subcutaneous	Proximal	0.6	4.28e-01
ENSG00000187231	SESTD1	Colon_Transverse	Female	-0.72	4.28e-01
ENSG00000152779	SLC16A12	Colon_Transverse	Distal	-0.91	4.28e-01
ENSG00000124678	TCP11	Colon_Sigmoid	Proximal	-0.46	4.28e-01
ENSG00000174343	CHRNA9	Cells_EBV-transformed_lymphocytes	Female	-0.79	4.28e-01
ENSG00000134294	SLC38A2	Adipose_Visceral_Omentum	Proximal	-0.79	4.28e-01
ENSG00000047662	FAM184B	Colon_Sigmoid	Rectal	0.79	4.28e-01
ENSG00000063660	GPC1	Adipose_Subcutaneous	Female	0.07	4.29e-01
ENSG00000136250	AOAH	Colon_Sigmoid	Female	0.91	4.29e-01
ENSG00000197261	C6orf141	Colon_Transverse	Colon	-0.11	4.29e-01
ENSG00000164609	SLU7	Colon_Sigmoid	Colon	-0.94	4.29e-01
ENSG00000164654	MIOS	Colon_Sigmoid	Colon	-1.27	4.29e-01
ENSG00000186010	NDUFA13	Colon_Sigmoid	Male	-0.01	4.29e-01
ENSG00000080608	PUM3	Colon_Transverse	Rectal	0.78	4.29e-01
ENSG00000257949	TEN1	Adipose_Subcutaneous	Overall	-0.82	4.29e-01
ENSG00000120903	CHRNA2	Whole_Blood	Proximal	-0.79	4.29e-01
ENSG00000117360	PRPF3	Adipose_Subcutaneous	Male	0.79	4.29e-01
ENSG00000197905	TEAD4	Adipose_Visceral_Omentum	Colon	-0.69	4.29e-01
ENSG00000258289	CHURC1	Whole_Blood	Overall	-0.78	4.29e-01
ENSG00000241043	GVQW1	Colon_Transverse	Male	1.06	4.29e-01
ENSG00000173372	C1QA	Cells_EBV-transformed_lymphocytes	Female	0.78	4.29e-01
ENSG00000189320	FAM180A	Colon_Sigmoid	Female	1.06	4.29e-01
ENSG00000163069	SGCB	Colon_Transverse	Distal	-0.01	4.29e-01
ENSG00000232555	AC104088.1	Colon_Transverse	Overall	-0.79	4.29e-01
ENSG00000050628	PTGER3	Adipose_Subcutaneous	Distal	0.13	4.29e-01
ENSG00000186897	C1QL4	Cells_EBV-transformed_lymphocytes	Colon	0.79	4.29e-01
ENSG00000166396	SERPINB7	Adipose_Visceral_Omentum	Colon	0.49	4.29e-01
ENSG00000163735	CXCL5	Colon_Transverse	Rectal	0.79	4.29e-01
ENSG00000241127	YAE1D1	Adipose_Visceral_Omentum	Male	-0.28	4.29e-01
ENSG00000167740	CYB5D2	Colon_Transverse	Overall	1.19	4.29e-01
ENSG00000048162	NOP16	Colon_Sigmoid	Female	-0.65	4.29e-01
ENSG00000175879	HOXD8	Adipose_Visceral_Omentum	Proximal	-0.14	4.29e-01
ENSG00000163817	SLC6A20	Colon_Transverse	Proximal	-0.65	4.29e-01
ENSG00000197696	NMB	Whole_Blood	Female	0.17	4.29e-01
ENSG00000164284	GRPEL2	Cells_EBV-transformed_lymphocytes	Male	0.2	4.29e-01
ENSG00000125656	CLPP	Adipose_Visceral_Omentum	Distal	-1.23	4.29e-01
ENSG00000151689	INPP1	Adipose_Subcutaneous	Distal	-0.58	4.29e-01
ENSG00000167065	DUSP18	Colon_Sigmoid	Colon	-1.19	4.29e-01
ENSG00000169085	C8orf46	Adipose_Visceral_Omentum	Proximal	-0.67	4.29e-01
ENSG00000128463	EMC4	Whole_Blood	Male	-1.39	4.29e-01
ENSG00000164318	EGFLAM	Colon_Sigmoid	Female	-0.79	4.29e-01
ENSG00000135749	PCNX2	Whole_Blood	Overall	-0.13	4.29e-01
ENSG00000141002	TCF25	Whole_Blood	Female	-0.33	4.29e-01
ENSG00000176222	ZNF404	Whole_Blood	Colon	0.53	4.29e-01
ENSG00000108001	EBF3	Adipose_Visceral_Omentum	Distal	-0.79	4.29e-01
ENSG00000115252	PDE1A	Adipose_Subcutaneous	Overall	-0.79	4.29e-01
ENSG00000138080	EMILIN1	Adipose_Visceral_Omentum	Male	0.42	4.29e-01
ENSG00000180626	ZNF594	Colon_Transverse	Rectal	-1.32	4.29e-01
ENSG00000184500	PROS1	Adipose_Subcutaneous	Colon	0.9	4.29e-01
ENSG00000101444	AHCY	Cells_EBV-transformed_lymphocytes	Distal	0.49	4.29e-01
ENSG00000179299	NSUN7	Adipose_Visceral_Omentum	Proximal	-0.7	4.29e-01
ENSG00000184007	PTP4A2	Colon_Transverse	Proximal	0.9	4.29e-01
ENSG00000214866	DCDC2C	Colon_Sigmoid	Male	0.89	4.29e-01
ENSG00000168619	ADAM18	Cells_EBV-transformed_lymphocytes	Distal	0.79	4.29e-01
ENSG00000172671	ZFAND4	Cells_EBV-transformed_lymphocytes	Distal	-0.53	4.29e-01
ENSG00000144909	OSBPL11	Colon_Sigmoid	Proximal	0.64	4.29e-01
ENSG00000100461	RBM23	Colon_Sigmoid	Male	0.11	4.29e-01
ENSG00000099977	DDT	Cells_EBV-transformed_lymphocytes	Overall	0.34	4.29e-01
ENSG00000238243	OR2W3	Adipose_Subcutaneous	Female	-0.55	4.29e-01
ENSG00000197050	ZNF420	Colon_Transverse	Overall	-0.14	4.29e-01
ENSG00000157224	CLDN12	Colon_Transverse	Proximal	-0.84	4.29e-01
ENSG00000198719	DLL1	Adipose_Subcutaneous	Distal	-0.21	4.29e-01
ENSG00000164294	GPX8	Adipose_Subcutaneous	Male	0.54	4.29e-01
ENSG00000140279	DUOX2	Cells_EBV-transformed_lymphocytes	Colon	0.91	4.29e-01
ENSG00000151388	ADAMTS12	Adipose_Subcutaneous	Overall	0.79	4.29e-01
ENSG00000168280	KIF5C	Colon_Sigmoid	Overall	0.79	4.29e-01
ENSG00000166225	FRS2	Cells_EBV-transformed_lymphocytes	Rectal	-0.99	4.29e-01
ENSG00000170561	IRX2	Adipose_Visceral_Omentum	Distal	-0.7	4.29e-01
ENSG00000117479	SLC19A2	Adipose_Visceral_Omentum	Distal	-0.18	4.29e-01
ENSG00000188488	SERPINA5	Colon_Transverse	Distal	0.83	4.29e-01
ENSG00000188050	RNF133	Adipose_Subcutaneous	Rectal	0.4	4.29e-01
ENSG00000135976	ANKRD36	Colon_Transverse	Female	-0.79	4.29e-01
ENSG00000143194	MAEL	Colon_Transverse	Male	-0.79	4.29e-01
ENSG00000179902	C1orf194	Whole_Blood	Proximal	0.35	4.29e-01
ENSG00000139613	SMARCC2	Whole_Blood	Distal	1.04	4.29e-01
ENSG00000136238	RAC1	Adipose_Subcutaneous	Overall	-0.86	4.29e-01
ENSG00000110076	NRXN2	Colon_Transverse	Rectal	0.43	4.29e-01
ENSG00000197614	MFAP5	Cells_EBV-transformed_lymphocytes	Colon	0.86	4.29e-01
ENSG00000270977	AC015849.16	Cells_EBV-transformed_lymphocytes	Colon	-0.79	4.29e-01
ENSG00000171631	P2RY6	Cells_EBV-transformed_lymphocytes	Overall	-0.35	4.29e-01
ENSG00000066468	FGFR2	Adipose_Visceral_Omentum	Distal	-0.59	4.29e-01
ENSG00000183513	COA5	Adipose_Visceral_Omentum	Female	-0.79	4.29e-01
ENSG00000075399	VPS9D1	Cells_EBV-transformed_lymphocytes	Male	0.16	4.29e-01
ENSG00000083457	ITGAE	Cells_EBV-transformed_lymphocytes	Male	0.24	4.29e-01
ENSG00000141759	TXNL4A	Whole_Blood	Colon	-0.36	4.29e-01
ENSG00000198931	APRT	Colon_Sigmoid	Proximal	-0.77	4.29e-01
ENSG00000169583	CLIC3	Colon_Transverse	Overall	-0.85	4.29e-01
ENSG00000130770	ATPIF1	Colon_Transverse	Overall	-1.08	4.29e-01
ENSG00000214955	AP000318.2	Colon_Sigmoid	Proximal	-0.79	4.29e-01
ENSG00000087111	PIGS	Adipose_Subcutaneous	Female	-0.53	4.29e-01
ENSG00000234210	AC006372.4	Colon_Sigmoid	Overall	-0.79	4.29e-01
ENSG00000134323	MYCN	Colon_Transverse	Overall	-0.79	4.29e-01
ENSG00000126778	SIX1	Adipose_Visceral_Omentum	Rectal	0.79	4.29e-01
ENSG00000183463	URAD	Adipose_Subcutaneous	Rectal	-0.78	4.29e-01
ENSG00000005102	MEOX1	Whole_Blood	Overall	-0.46	4.29e-01
ENSG00000144824	PHLDB2	Adipose_Subcutaneous	Proximal	0.56	4.29e-01
ENSG00000235106	LINC00094	Colon_Sigmoid	Rectal	0.45	4.29e-01
ENSG00000242419	PCDHGC4	Adipose_Visceral_Omentum	Overall	-1.04	4.29e-01
ENSG00000213373	LINC00671	Colon_Sigmoid	Proximal	0.54	4.29e-01
ENSG00000164494	PDSS2	Adipose_Subcutaneous	Proximal	-0.77	4.29e-01
ENSG00000122545	SEPT7	Adipose_Visceral_Omentum	Male	0.59	4.29e-01
ENSG00000241449	RP11-545G3.1	Colon_Sigmoid	Rectal	0.79	4.29e-01
ENSG00000117595	IRF6	Cells_EBV-transformed_lymphocytes	Overall	1.16	4.29e-01
ENSG00000213793	ZNF888	Colon_Transverse	Colon	0.16	4.29e-01
ENSG00000042980	ADAM28	Adipose_Visceral_Omentum	Female	-0.45	4.29e-01
ENSG00000187257	RSBN1L	Colon_Sigmoid	Rectal	0.41	4.29e-01
ENSG00000087085	ACHE	Colon_Transverse	Colon	0.78	4.29e-01
ENSG00000163191	S100A11	Whole_Blood	Distal	0.79	4.29e-01
ENSG00000185046	ANKS1B	Colon_Transverse	Female	-0.79	4.29e-01
ENSG00000178597	PSAPL1	Adipose_Visceral_Omentum	Overall	-0.79	4.29e-01
ENSG00000100281	HMGXB4	Cells_EBV-transformed_lymphocytes	Male	0.78	4.29e-01
ENSG00000118707	TGIF2	Cells_EBV-transformed_lymphocytes	Overall	-0.68	4.29e-01
ENSG00000119614	VSX2	Adipose_Subcutaneous	Colon	0.79	4.29e-01
ENSG00000155906	RMND1	Colon_Sigmoid	Colon	-0.95	4.29e-01
ENSG00000134769	DTNA	Whole_Blood	Colon	-0.03	4.29e-01
ENSG00000240720	LRRD1	Colon_Sigmoid	Overall	0.79	4.29e-01
ENSG00000140488	CELF6	Adipose_Subcutaneous	Male	-0.79	4.30e-01
ENSG00000112473	SLC39A7	Colon_Transverse	Overall	0.79	4.30e-01
ENSG00000078725	BRINP1	Adipose_Subcutaneous	Distal	1.19	4.30e-01
ENSG00000273356	LINC02019	Whole_Blood	Colon	-0.78	4.30e-01
ENSG00000111880	RNGTT	Whole_Blood	Overall	-0.46	4.30e-01
ENSG00000236279	CLEC2L	Colon_Transverse	Male	-0.32	4.30e-01
ENSG00000124134	KCNS1	Adipose_Visceral_Omentum	Male	-0.15	4.30e-01
ENSG00000240053	LY6G5B	Cells_EBV-transformed_lymphocytes	Proximal	-1.26	4.30e-01
ENSG00000124370	MCEE	Adipose_Visceral_Omentum	Distal	-0.38	4.30e-01
ENSG00000130770	ATPIF1	Colon_Sigmoid	Male	-1.01	4.30e-01
ENSG00000204335	SP5	Colon_Sigmoid	Female	0.79	4.30e-01
ENSG00000225948	RP11-554I8.1	Whole_Blood	Overall	0.48	4.30e-01
ENSG00000186417	GLDN	Colon_Sigmoid	Proximal	-0.39	4.30e-01
ENSG00000204970	PCDHA1	Adipose_Visceral_Omentum	Distal	-0.79	4.30e-01
ENSG00000163798	SLC4A1AP	Whole_Blood	Proximal	0.93	4.30e-01
ENSG00000167895	TMC8	Whole_Blood	Overall	-0.64	4.30e-01
ENSG00000262089	RP11-589P10.5	Cells_EBV-transformed_lymphocytes	Female	-0.78	4.30e-01
ENSG00000147457	CHMP7	Adipose_Visceral_Omentum	Rectal	-1.08	4.30e-01
ENSG00000187688	TRPV2	Whole_Blood	Overall	-1.04	4.30e-01
ENSG00000146707	POMZP3	Colon_Sigmoid	Colon	-0.07	4.30e-01
ENSG00000052344	PRSS8	Colon_Sigmoid	Distal	-0.49	4.30e-01
ENSG00000100979	PLTP	Whole_Blood	Distal	0.32	4.30e-01
ENSG00000121903	ZSCAN20	Colon_Sigmoid	Overall	-0.2	4.30e-01
ENSG00000171490	RSL1D1	Colon_Sigmoid	Overall	-0.84	4.30e-01
ENSG00000226822	RP11-356N1.2	Adipose_Subcutaneous	Colon	-0.26	4.30e-01
ENSG00000026103	FAS	Adipose_Visceral_Omentum	Colon	-1.05	4.30e-01
ENSG00000231010	RP6-109B7.2	Adipose_Subcutaneous	Female	-0.79	4.30e-01
ENSG00000081026	MAGI3	Adipose_Visceral_Omentum	Proximal	0.79	4.30e-01
ENSG00000167395	ZNF646	Cells_EBV-transformed_lymphocytes	Male	0.64	4.30e-01
ENSG00000139514	SLC7A1	Colon_Sigmoid	Overall	-0.58	4.30e-01
ENSG00000154639	CXADR	Adipose_Subcutaneous	Distal	0.71	4.30e-01
ENSG00000119969	HELLS	Colon_Sigmoid	Overall	0.77	4.30e-01
ENSG00000260653	RP11-114G11.5	Colon_Sigmoid	Female	0.79	4.30e-01
ENSG00000008516	MMP25	Colon_Transverse	Overall	0.99	4.30e-01
ENSG00000214013	GANC	Whole_Blood	Female	0.22	4.30e-01
ENSG00000275263	RP11-1072A3.4	Adipose_Visceral_Omentum	Rectal	0.16	4.30e-01
ENSG00000130749	ZC3H4	Colon_Transverse	Distal	0.77	4.30e-01
ENSG00000130957	FBP2	Colon_Transverse	Overall	1.03	4.30e-01
ENSG00000262180	OCLM	Colon_Sigmoid	Rectal	-1.19	4.30e-01
ENSG00000116406	EDEM3	Cells_EBV-transformed_lymphocytes	Male	0.52	4.30e-01
ENSG00000138777	PPA2	Adipose_Subcutaneous	Proximal	0.03	4.30e-01
ENSG00000169515	CCDC8	Cells_EBV-transformed_lymphocytes	Colon	-0.24	4.30e-01
ENSG00000185176	AQP12B	Colon_Transverse	Proximal	-0.79	4.30e-01
ENSG00000179869	ABCA13	Whole_Blood	Distal	0.79	4.30e-01
ENSG00000271303	SRXN1	Whole_Blood	Overall	0.26	4.30e-01
ENSG00000178363	CALML3	Adipose_Visceral_Omentum	Distal	-0.12	4.30e-01
ENSG00000108700	CCL8	Colon_Sigmoid	Distal	0.35	4.30e-01
ENSG00000148450	MSRB2	Adipose_Subcutaneous	Overall	0.07	4.30e-01
ENSG00000272733	KB-208E9.1	Whole_Blood	Male	-1.06	4.30e-01
ENSG00000032389	TSSC1	Whole_Blood	Female	-0.66	4.30e-01
ENSG00000188176	SMTNL2	Adipose_Visceral_Omentum	Proximal	-0.57	4.30e-01
ENSG00000105443	CYTH2	Colon_Sigmoid	Overall	0.05	4.30e-01
ENSG00000116985	BMP8B	Adipose_Subcutaneous	Proximal	-0.23	4.30e-01
ENSG00000254153	CTA-398F10.2	Colon_Transverse	Colon	0.79	4.30e-01
ENSG00000155827	RNF20	Adipose_Visceral_Omentum	Proximal	0.02	4.30e-01
ENSG00000253485	PCDHGA5	Cells_EBV-transformed_lymphocytes	Female	-0.1	4.30e-01
ENSG00000164626	KCNK5	Adipose_Subcutaneous	Male	-0.09	4.30e-01
ENSG00000111832	RWDD1	Adipose_Subcutaneous	Overall	0.96	4.30e-01
ENSG00000167083	GNGT2	Cells_EBV-transformed_lymphocytes	Female	-0.98	4.30e-01
ENSG00000109775	UFSP2	Whole_Blood	Colon	0.19	4.30e-01
ENSG00000105926	MPP6	Colon_Transverse	Colon	-0.42	4.30e-01
ENSG00000180245	RRH	Colon_Sigmoid	Rectal	-0.79	4.30e-01
ENSG00000048462	TNFRSF17	Colon_Transverse	Distal	-0.09	4.30e-01
ENSG00000152154	TMEM178A	Adipose_Subcutaneous	Female	-0.08	4.30e-01
ENSG00000189266	PNRC2	Adipose_Visceral_Omentum	Colon	-0.12	4.30e-01
ENSG00000092531	SNAP23	Adipose_Visceral_Omentum	Female	0.86	4.30e-01
ENSG00000143742	SRP9	Cells_EBV-transformed_lymphocytes	Female	-1.17	4.30e-01
ENSG00000144476	ACKR3	Adipose_Subcutaneous	Colon	-0.39	4.30e-01
ENSG00000250899	RP11-253E3.3	Adipose_Subcutaneous	Female	-0.24	4.30e-01
ENSG00000153237	CCDC148	Colon_Sigmoid	Proximal	0.43	4.30e-01
ENSG00000133997	MED6	Cells_EBV-transformed_lymphocytes	Female	-0.16	4.30e-01
ENSG00000123545	NDUFAF4	Whole_Blood	Proximal	0.67	4.30e-01
ENSG00000131979	GCH1	Whole_Blood	Proximal	1.43	4.30e-01
ENSG00000134802	SLC43A3	Adipose_Subcutaneous	Female	0.43	4.30e-01
ENSG00000234883	MIR155HG	Colon_Sigmoid	Overall	-0.97	4.30e-01
ENSG00000152402	GUCY1A2	Colon_Transverse	Rectal	0.32	4.30e-01
ENSG00000256060	TRAPPC2B	Colon_Sigmoid	Colon	-0.98	4.30e-01
ENSG00000156976	EIF4A2	Adipose_Subcutaneous	Proximal	0.91	4.30e-01
ENSG00000226328	NUP50-AS1	Adipose_Visceral_Omentum	Proximal	-0.71	4.30e-01
ENSG00000167103	PIP5KL1	Whole_Blood	Distal	0.03	4.30e-01
ENSG00000177425	PAWR	Adipose_Visceral_Omentum	Male	-0.59	4.30e-01
ENSG00000167363	FN3K	Colon_Transverse	Overall	0.73	4.30e-01
ENSG00000231024	AC092431.3	Adipose_Subcutaneous	Overall	0.79	4.30e-01
ENSG00000117602	RCAN3	Colon_Sigmoid	Rectal	-0.27	4.30e-01
ENSG00000170396	ZNF804A	Cells_EBV-transformed_lymphocytes	Colon	-0.07	4.30e-01
ENSG00000099337	KCNK6	Colon_Sigmoid	Overall	-0.74	4.30e-01
ENSG00000119397	CNTRL	Cells_EBV-transformed_lymphocytes	Proximal	0.48	4.30e-01
ENSG00000141068	KSR1	Whole_Blood	Distal	0.33	4.30e-01
ENSG00000228486	LINC01125	Colon_Sigmoid	Female	1.24	4.30e-01
ENSG00000179979	CRIPAK	Colon_Transverse	Female	1.19	4.30e-01
ENSG00000136114	THSD1	Whole_Blood	Proximal	-0.78	4.30e-01
ENSG00000105849	TWISTNB	Cells_EBV-transformed_lymphocytes	Male	-0.37	4.30e-01
ENSG00000120733	KDM3B	Colon_Transverse	Female	0.92	4.30e-01
ENSG00000039600	SOX30	Adipose_Visceral_Omentum	Overall	-1	4.30e-01
ENSG00000156284	CLDN8	Colon_Sigmoid	Male	-0.78	4.30e-01
ENSG00000059588	TARBP1	Colon_Sigmoid	Distal	-0.56	4.30e-01
ENSG00000118705	RPN2	Whole_Blood	Male	0.16	4.30e-01
ENSG00000204220	PFDN6	Colon_Transverse	Distal	0.79	4.30e-01
ENSG00000143816	WNT9A	Colon_Sigmoid	Male	0.7	4.30e-01
ENSG00000186815	TPCN1	Adipose_Visceral_Omentum	Male	-0.64	4.30e-01
ENSG00000105193	RPS16	Adipose_Subcutaneous	Distal	0.78	4.30e-01
ENSG00000204965	PCDHA5	Adipose_Subcutaneous	Distal	0.79	4.30e-01
ENSG00000136143	SUCLA2	Whole_Blood	Distal	0.23	4.30e-01
ENSG00000114503	NCBP2	Adipose_Visceral_Omentum	Colon	-0.2	4.30e-01
ENSG00000153165	RGPD3	Colon_Sigmoid	Female	-0.13	4.30e-01
ENSG00000266490	CTD-2349P21.9	Adipose_Visceral_Omentum	Proximal	-0.87	4.30e-01
ENSG00000101188	NTSR1	Whole_Blood	Proximal	0.32	4.30e-01
ENSG00000157800	SLC37A3	Adipose_Subcutaneous	Colon	0.7	4.30e-01
ENSG00000244952	RP11-1000B6.5	Colon_Sigmoid	Overall	0.41	4.30e-01
ENSG00000232855	AF131217.1	Adipose_Subcutaneous	Distal	-0.87	4.30e-01
ENSG00000140199	SLC12A6	Colon_Sigmoid	Male	-0.24	4.30e-01
ENSG00000261857	MIA	Adipose_Visceral_Omentum	Colon	0.82	4.30e-01
ENSG00000174227	PIGG	Whole_Blood	Female	0.16	4.30e-01
ENSG00000181513	ACBD4	Whole_Blood	Male	0.25	4.30e-01
ENSG00000174428	GTF2IRD2B	Adipose_Subcutaneous	Distal	-0.15	4.30e-01
ENSG00000133678	TMEM254	Cells_EBV-transformed_lymphocytes	Distal	-0.03	4.30e-01
ENSG00000166670	MMP10	Colon_Transverse	Proximal	0.79	4.30e-01
ENSG00000123080	CDKN2C	Whole_Blood	Male	0.79	4.30e-01
ENSG00000172350	ABCG4	Colon_Transverse	Proximal	-0.8	4.30e-01
ENSG00000276070	CCL4L2	Adipose_Subcutaneous	Male	0.82	4.30e-01
ENSG00000142515	KLK3	Cells_EBV-transformed_lymphocytes	Female	-0.31	4.30e-01
ENSG00000064205	WISP2	Cells_EBV-transformed_lymphocytes	Distal	0.21	4.30e-01
ENSG00000259925	CTA-363E6.2	Colon_Transverse	Female	-0.79	4.30e-01
ENSG00000250742	RP11-834C11.4	Adipose_Visceral_Omentum	Male	-0.96	4.30e-01
ENSG00000196782	MAML3	Colon_Sigmoid	Proximal	0.41	4.30e-01
ENSG00000159882	ZNF230	Adipose_Visceral_Omentum	Female	0.73	4.30e-01
ENSG00000160785	SLC25A44	Adipose_Subcutaneous	Rectal	0.17	4.30e-01
ENSG00000144935	TRPC1	Adipose_Visceral_Omentum	Overall	-1.34	4.30e-01
ENSG00000179761	PIPOX	Adipose_Visceral_Omentum	Colon	-0.79	4.30e-01
ENSG00000121753	ADGRB2	Adipose_Visceral_Omentum	Female	0.79	4.30e-01
ENSG00000159055	MIS18A	Colon_Transverse	Male	-0.79	4.30e-01
ENSG00000124356	STAMBP	Adipose_Visceral_Omentum	Rectal	-0.64	4.31e-01
ENSG00000196335	STK31	Colon_Sigmoid	Proximal	-1.08	4.31e-01
ENSG00000174332	GLIS1	Adipose_Subcutaneous	Proximal	-1.04	4.31e-01
ENSG00000086159	AQP6	Colon_Transverse	Overall	-0.33	4.31e-01
ENSG00000059145	UNKL	Colon_Sigmoid	Rectal	-0.68	4.31e-01
ENSG00000131471	AOC3	Adipose_Visceral_Omentum	Colon	-0.66	4.31e-01
ENSG00000124145	SDC4	Colon_Sigmoid	Distal	0.47	4.31e-01
ENSG00000187676	B3GLCT	Adipose_Subcutaneous	Colon	-0.37	4.31e-01
ENSG00000128322	IGLL1	Whole_Blood	Distal	0.79	4.31e-01
ENSG00000151348	EXT2	Cells_EBV-transformed_lymphocytes	Male	-0.09	4.31e-01
ENSG00000100427	MLC1	Whole_Blood	Proximal	0.01	4.31e-01
ENSG00000182578	CSF1R	Adipose_Subcutaneous	Female	-0.39	4.31e-01
ENSG00000137251	TINAG	Colon_Transverse	Proximal	-0.22	4.31e-01
ENSG00000198682	PAPSS2	Adipose_Subcutaneous	Rectal	-0.59	4.31e-01
ENSG00000109920	FNBP4	Adipose_Visceral_Omentum	Proximal	1.06	4.31e-01
ENSG00000138092	CENPO	Colon_Sigmoid	Distal	0.39	4.31e-01
ENSG00000142494	SLC47A1	Adipose_Subcutaneous	Proximal	0.18	4.31e-01
ENSG00000153898	MCOLN2	Cells_EBV-transformed_lymphocytes	Proximal	-0.21	4.31e-01
ENSG00000115568	ZNF142	Adipose_Subcutaneous	Colon	-1.19	4.31e-01
ENSG00000124749	COL21A1	Colon_Transverse	Proximal	0.1	4.31e-01
ENSG00000105576	TNPO2	Whole_Blood	Female	-0.78	4.31e-01
ENSG00000250509	CTC-573N18.1	Adipose_Visceral_Omentum	Overall	-0.79	4.31e-01
ENSG00000174498	IGDCC3	Colon_Transverse	Overall	-0.79	4.31e-01
ENSG00000111371	SLC38A1	Adipose_Visceral_Omentum	Proximal	0.79	4.31e-01
ENSG00000130164	LDLR	Cells_EBV-transformed_lymphocytes	Proximal	-0.79	4.31e-01
ENSG00000125630	POLR1B	Whole_Blood	Overall	-0.57	4.31e-01
ENSG00000156345	CDK20	Adipose_Subcutaneous	Female	-0.69	4.31e-01
ENSG00000227920	RP1-153P14.5	Cells_EBV-transformed_lymphocytes	Proximal	-0.61	4.31e-01
ENSG00000267583	RP11-322E11.5	Cells_EBV-transformed_lymphocytes	Distal	0.53	4.31e-01
ENSG00000270379	HEATR9	Adipose_Visceral_Omentum	Overall	-0.87	4.31e-01
ENSG00000167767	KRT80	Colon_Transverse	Female	-0.43	4.31e-01
ENSG00000175575	PAAF1	Colon_Transverse	Overall	0.78	4.31e-01
ENSG00000023572	GLRX2	Adipose_Visceral_Omentum	Rectal	0.48	4.31e-01
ENSG00000139372	TDG	Adipose_Visceral_Omentum	Male	0.98	4.31e-01
ENSG00000170275	CRTAP	Cells_EBV-transformed_lymphocytes	Female	-0.08	4.31e-01
ENSG00000053328	METTL24	Adipose_Subcutaneous	Male	0.34	4.31e-01
ENSG00000263321	RP11-388C12.5	Colon_Sigmoid	Rectal	-0.97	4.31e-01
ENSG00000151702	FLI1	Colon_Transverse	Male	-0.79	4.31e-01
ENSG00000081842	PCDHA6	Adipose_Subcutaneous	Rectal	0.77	4.31e-01
ENSG00000123342	MMP19	Adipose_Subcutaneous	Rectal	-0.79	4.31e-01
ENSG00000177788	RP5-1061H20.4	Adipose_Subcutaneous	Colon	-1.17	4.31e-01
ENSG00000059145	UNKL	Colon_Sigmoid	Distal	-0.6	4.31e-01
ENSG00000265491	RNF115	Adipose_Subcutaneous	Proximal	-0.79	4.31e-01
ENSG00000256151	RP11-76C10.5	Cells_EBV-transformed_lymphocytes	Colon	-0.49	4.31e-01
ENSG00000184983	NDUFA6	Cells_EBV-transformed_lymphocytes	Colon	0.78	4.31e-01
ENSG00000262585	LINC01979	Colon_Sigmoid	Overall	-0.57	4.31e-01
ENSG00000180481	GLIPR1L2	Colon_Sigmoid	Colon	0.79	4.31e-01
ENSG00000158109	TPRG1L	Whole_Blood	Male	0.33	4.31e-01
ENSG00000197360	ZNF98	Colon_Transverse	Overall	-1.2	4.31e-01
ENSG00000261204	AC004449.6	Colon_Transverse	Female	-0.41	4.31e-01
ENSG00000084070	SMAP2	Adipose_Visceral_Omentum	Distal	0.77	4.31e-01
ENSG00000153130	SCOC	Colon_Sigmoid	Proximal	-0.79	4.31e-01
ENSG00000162924	REL	Adipose_Visceral_Omentum	Female	0.39	4.31e-01
ENSG00000244754	N4BP2L2	Cells_EBV-transformed_lymphocytes	Female	0.92	4.31e-01
ENSG00000136986	DERL1	Colon_Transverse	Male	0.01	4.31e-01
ENSG00000107165	TYRP1	Colon_Transverse	Distal	-0.07	4.31e-01
ENSG00000140382	HMG20A	Colon_Transverse	Rectal	0.88	4.31e-01
ENSG00000124226	RNF114	Adipose_Subcutaneous	Male	-0.21	4.31e-01
ENSG00000169683	LRRC45	Colon_Sigmoid	Overall	-0.03	4.31e-01
ENSG00000124104	SNX21	Adipose_Subcutaneous	Proximal	0.83	4.31e-01
ENSG00000117115	PADI2	Colon_Sigmoid	Proximal	0.62	4.31e-01
ENSG00000104687	GSR	Colon_Sigmoid	Colon	0.79	4.31e-01
ENSG00000114204	SERPINI2	Colon_Sigmoid	Colon	-0.79	4.31e-01
ENSG00000165533	TTC8	Colon_Transverse	Female	-0.79	4.31e-01
ENSG00000185742	C11orf87	Adipose_Visceral_Omentum	Overall	0.79	4.31e-01
ENSG00000137845	ADAM10	Colon_Sigmoid	Rectal	-1.24	4.31e-01
ENSG00000106536	POU6F2	Adipose_Subcutaneous	Colon	-0.79	4.31e-01
ENSG00000162391	FAM151A	Colon_Sigmoid	Overall	-0.52	4.31e-01
ENSG00000160396	HIPK4	Adipose_Subcutaneous	Colon	1	4.31e-01
ENSG00000132541	RIDA	Adipose_Visceral_Omentum	Female	0.65	4.31e-01
ENSG00000123154	WDR83	Adipose_Subcutaneous	Distal	0.79	4.31e-01
ENSG00000141499	WRAP53	Adipose_Visceral_Omentum	Overall	0.89	4.31e-01
ENSG00000120471	TP53AIP1	Colon_Transverse	Female	-0.68	4.31e-01
ENSG00000138663	COPS4	Adipose_Subcutaneous	Male	0.8	4.31e-01
ENSG00000118564	FBXL5	Whole_Blood	Colon	0.44	4.31e-01
ENSG00000170876	TMEM43	Adipose_Subcutaneous	Rectal	0.36	4.31e-01
ENSG00000185633	NDUFA4L2	Whole_Blood	Distal	0.2	4.31e-01
ENSG00000166796	LDHC	Whole_Blood	Proximal	-0.1	4.31e-01
ENSG00000166596	CFAP52	Adipose_Subcutaneous	Colon	-0.91	4.31e-01
ENSG00000164031	DNAJB14	Adipose_Visceral_Omentum	Proximal	-0.82	4.31e-01
ENSG00000117616	RSRP1	Whole_Blood	Female	0.79	4.31e-01
ENSG00000143816	WNT9A	Colon_Sigmoid	Rectal	0.75	4.31e-01
ENSG00000121749	TBC1D15	Adipose_Visceral_Omentum	Rectal	0.69	4.31e-01
ENSG00000137731	FXYD2	Adipose_Visceral_Omentum	Male	-0.67	4.31e-01
ENSG00000176907	C8orf4	Cells_EBV-transformed_lymphocytes	Female	0.25	4.31e-01
ENSG00000247970	RP11-543C4.1	Adipose_Visceral_Omentum	Rectal	0.11	4.31e-01
ENSG00000188001	TPRG1	Adipose_Visceral_Omentum	Rectal	-0.87	4.31e-01
ENSG00000033030	ZCCHC8	Whole_Blood	Overall	0.33	4.31e-01
ENSG00000063169	GLTSCR1	Cells_EBV-transformed_lymphocytes	Colon	0	4.31e-01
ENSG00000143971	ETAA1	Whole_Blood	Female	-0.86	4.31e-01
ENSG00000043514	TRIT1	Colon_Sigmoid	Male	0.77	4.31e-01
ENSG00000143149	ALDH9A1	Adipose_Visceral_Omentum	Female	1.31	4.31e-01
ENSG00000002822	MAD1L1	Colon_Transverse	Overall	-0.33	4.31e-01
ENSG00000113594	LIFR	Colon_Sigmoid	Female	0.28	4.31e-01
ENSG00000276728	AC142472.6	Adipose_Subcutaneous	Colon	-0.63	4.31e-01
ENSG00000086544	ITPKC	Cells_EBV-transformed_lymphocytes	Rectal	1.15	4.31e-01
ENSG00000162927	PUS10	Adipose_Subcutaneous	Proximal	0.31	4.31e-01
ENSG00000136573	BLK	Whole_Blood	Distal	0.97	4.31e-01
ENSG00000105171	POP4	Adipose_Subcutaneous	Distal	-0.54	4.31e-01
ENSG00000149488	TMC2	Cells_EBV-transformed_lymphocytes	Male	0.75	4.31e-01
ENSG00000165312	OTUD1	Whole_Blood	Overall	1.2	4.31e-01
ENSG00000205903	ZNF316	Colon_Sigmoid	Colon	0.51	4.31e-01
ENSG00000188038	NRN1L	Adipose_Subcutaneous	Male	-1.02	4.31e-01
ENSG00000197020	ZNF100	Whole_Blood	Colon	0.63	4.31e-01
ENSG00000171951	SCG2	Cells_EBV-transformed_lymphocytes	Distal	0.79	4.31e-01
ENSG00000225362	CT62	Colon_Transverse	Female	-0.79	4.31e-01
ENSG00000065000	AP3D1	Adipose_Subcutaneous	Female	-1.1	4.31e-01
ENSG00000175265	GOLGA8A	Adipose_Visceral_Omentum	Proximal	-0.39	4.31e-01
ENSG00000121552	CSTA	Cells_EBV-transformed_lymphocytes	Colon	-0.15	4.31e-01
ENSG00000221838	AP4M1	Adipose_Subcutaneous	Distal	0.86	4.31e-01
ENSG00000130813	C19orf66	Whole_Blood	Male	0.79	4.31e-01
ENSG00000175376	EIF1AD	Colon_Transverse	Proximal	-0.89	4.32e-01
ENSG00000166507	NDST2	Adipose_Visceral_Omentum	Colon	-0.28	4.32e-01
ENSG00000178053	MLF1	Adipose_Subcutaneous	Distal	-0.28	4.32e-01
ENSG00000128313	APOL5	Adipose_Subcutaneous	Male	-0.79	4.32e-01
ENSG00000100304	TTLL12	Cells_EBV-transformed_lymphocytes	Colon	-0.31	4.32e-01
ENSG00000091317	CMTM6	Colon_Sigmoid	Female	0.95	4.32e-01
ENSG00000197208	SLC22A4	Colon_Transverse	Overall	-0.72	4.32e-01
ENSG00000183734	ASCL2	Whole_Blood	Proximal	-0.23	4.32e-01
ENSG00000170006	TMEM154	Adipose_Visceral_Omentum	Female	-1.19	4.32e-01
ENSG00000197951	ZNF71	Adipose_Visceral_Omentum	Proximal	-1.05	4.32e-01
ENSG00000075340	ADD2	Colon_Transverse	Proximal	0.76	4.32e-01
ENSG00000115009	CCL20	Adipose_Visceral_Omentum	Female	-0.52	4.32e-01
ENSG00000156860	FBRS	Adipose_Visceral_Omentum	Male	0.79	4.32e-01
ENSG00000264016	CTC-297N7.9	Adipose_Visceral_Omentum	Overall	0.92	4.32e-01
ENSG00000101493	ZNF516	Cells_EBV-transformed_lymphocytes	Colon	0.79	4.32e-01
ENSG00000197272	IL27	Whole_Blood	Colon	0.7	4.32e-01
ENSG00000186166	CCDC84	Whole_Blood	Overall	0.48	4.32e-01
ENSG00000171496	OR1L8	Adipose_Subcutaneous	Rectal	0.79	4.32e-01
ENSG00000122729	ACO1	Cells_EBV-transformed_lymphocytes	Rectal	0.07	4.32e-01
ENSG00000100603	SNW1	Whole_Blood	Overall	-0.89	4.32e-01
ENSG00000133884	DPF2	Adipose_Visceral_Omentum	Overall	1.12	4.32e-01
ENSG00000136870	ZNF189	Adipose_Subcutaneous	Distal	0.56	4.32e-01
ENSG00000254531	FLJ20021	Colon_Sigmoid	Distal	0.79	4.32e-01
ENSG00000149922	TBX6	Adipose_Subcutaneous	Colon	0.95	4.32e-01
ENSG00000228065	LINC01515	Colon_Sigmoid	Proximal	-0.98	4.32e-01
ENSG00000260646	LA16c-385E7.1	Adipose_Subcutaneous	Colon	0.82	4.32e-01
ENSG00000234817	RP3-400B16.1	Adipose_Subcutaneous	Colon	-0.35	4.32e-01
ENSG00000224032	EPB41L4A-AS1	Whole_Blood	Colon	0.56	4.32e-01
ENSG00000130313	PGLS	Colon_Sigmoid	Rectal	0.28	4.32e-01
ENSG00000143382	ADAMTSL4	Colon_Sigmoid	Rectal	-0.79	4.32e-01
ENSG00000231106	LINC01436	Adipose_Visceral_Omentum	Rectal	-0.78	4.32e-01
ENSG00000256223	ZNF10	Colon_Sigmoid	Rectal	-1.18	4.32e-01
ENSG00000262075	DKFZP434A062	Colon_Sigmoid	Colon	0.69	4.32e-01
ENSG00000267519	CTD-3252C9.4	Adipose_Subcutaneous	Female	-1.09	4.32e-01
ENSG00000064419	TNPO3	Adipose_Visceral_Omentum	Proximal	-0.47	4.32e-01
ENSG00000120802	TMPO	Colon_Transverse	Female	-0.43	4.32e-01
ENSG00000115593	SMYD1	Whole_Blood	Overall	0.48	4.32e-01
ENSG00000105058	FAM32A	Adipose_Visceral_Omentum	Overall	-0.87	4.32e-01
ENSG00000169372	CRADD	Whole_Blood	Female	-0.79	4.32e-01
ENSG00000122884	P4HA1	Colon_Sigmoid	Rectal	-0.16	4.32e-01
ENSG00000251015	SLC25A30-AS1	Colon_Sigmoid	Female	-0.4	4.32e-01
ENSG00000125965	GDF5	Adipose_Visceral_Omentum	Distal	0.37	4.32e-01
ENSG00000107020	PLGRKT	Cells_EBV-transformed_lymphocytes	Proximal	0.93	4.32e-01
ENSG00000116260	QSOX1	Cells_EBV-transformed_lymphocytes	Female	0.48	4.32e-01
ENSG00000181577	C6orf223	Whole_Blood	Male	-0.09	4.32e-01
ENSG00000128340	RAC2	Adipose_Visceral_Omentum	Proximal	-1.23	4.32e-01
ENSG00000232311	RP1-249I4.2	Whole_Blood	Distal	0.78	4.32e-01
ENSG00000180425	C11orf71	Whole_Blood	Colon	0.84	4.32e-01
ENSG00000196535	MYO18A	Colon_Sigmoid	Proximal	0.23	4.32e-01
ENSG00000064225	ST3GAL6	Adipose_Subcutaneous	Male	-0.03	4.32e-01
ENSG00000105298	CACTIN	Adipose_Subcutaneous	Colon	-0.77	4.32e-01
ENSG00000108262	GIT1	Cells_EBV-transformed_lymphocytes	Male	-1	4.32e-01
ENSG00000144048	DUSP11	Colon_Transverse	Colon	0.79	4.32e-01
ENSG00000188729	OSTN	Adipose_Subcutaneous	Male	-0.14	4.32e-01
ENSG00000107874	CUEDC2	Adipose_Visceral_Omentum	Female	0.36	4.32e-01
ENSG00000100697	DICER1	Adipose_Subcutaneous	Male	-0.29	4.32e-01
ENSG00000180044	C3orf80	Adipose_Visceral_Omentum	Overall	0.42	4.32e-01
ENSG00000089091	DZANK1	Adipose_Subcutaneous	Overall	0.82	4.32e-01
ENSG00000166272	WBP1L	Adipose_Visceral_Omentum	Overall	-0.75	4.32e-01
ENSG00000138246	DNAJC13	Cells_EBV-transformed_lymphocytes	Overall	0.14	4.32e-01
ENSG00000103496	STX4	Adipose_Visceral_Omentum	Distal	-0.99	4.32e-01
ENSG00000198208	RPS6KL1	Whole_Blood	Overall	-0.79	4.32e-01
ENSG00000253426	RP11-10A14.4	Cells_EBV-transformed_lymphocytes	Male	0.88	4.32e-01
ENSG00000173124	ACSM6	Adipose_Subcutaneous	Male	0.37	4.32e-01
ENSG00000184178	SCFD2	Cells_EBV-transformed_lymphocytes	Rectal	-0.38	4.32e-01
ENSG00000163104	SMARCAD1	Adipose_Visceral_Omentum	Rectal	0.22	4.32e-01
ENSG00000041982	TNC	Cells_EBV-transformed_lymphocytes	Colon	0.37	4.32e-01
ENSG00000122970	IFT81	Whole_Blood	Overall	0.13	4.32e-01
ENSG00000171798	KNDC1	Adipose_Subcutaneous	Female	-0.59	4.32e-01
ENSG00000143367	TUFT1	Adipose_Subcutaneous	Rectal	-0.8	4.32e-01
ENSG00000119844	AFTPH	Adipose_Subcutaneous	Male	0.99	4.32e-01
ENSG00000100749	VRK1	Adipose_Visceral_Omentum	Colon	0.92	4.32e-01
ENSG00000121274	PAPD5	Adipose_Subcutaneous	Female	-0.55	4.32e-01
ENSG00000131634	TMEM204	Cells_EBV-transformed_lymphocytes	Proximal	-1.03	4.32e-01
ENSG00000173171	MTX1	Colon_Transverse	Proximal	-0.33	4.32e-01
ENSG00000130957	FBP2	Adipose_Visceral_Omentum	Male	0.98	4.32e-01
ENSG00000102580	DNAJC3	Cells_EBV-transformed_lymphocytes	Rectal	1.04	4.32e-01
ENSG00000203772	SPRN	Colon_Transverse	Overall	-0.8	4.32e-01
ENSG00000101558	VAPA	Colon_Transverse	Distal	-0.43	4.32e-01
ENSG00000205309	NT5M	Whole_Blood	Proximal	-0.76	4.32e-01
ENSG00000158850	B4GALT3	Adipose_Visceral_Omentum	Overall	-0.4	4.32e-01
ENSG00000128714	HOXD13	Colon_Sigmoid	Female	-1.18	4.32e-01
ENSG00000249378	LINC01060	Adipose_Subcutaneous	Distal	-1.05	4.32e-01
ENSG00000227359	AC017074.2	Cells_EBV-transformed_lymphocytes	Rectal	-0.68	4.32e-01
ENSG00000196458	ZNF605	Colon_Transverse	Male	1.21	4.32e-01
ENSG00000116030	SUMO1	Whole_Blood	Colon	-0.79	4.32e-01
ENSG00000226756	AC007365.3	Adipose_Visceral_Omentum	Distal	0.79	4.32e-01
ENSG00000183579	ZNRF3	Whole_Blood	Overall	0.79	4.32e-01
ENSG00000197928	ZNF677	Whole_Blood	Distal	-0.82	4.32e-01
ENSG00000113575	PPP2CA	Cells_EBV-transformed_lymphocytes	Male	-0.97	4.32e-01
ENSG00000145990	GFOD1	Cells_EBV-transformed_lymphocytes	Overall	0.7	4.32e-01
ENSG00000007171	NOS2	Cells_EBV-transformed_lymphocytes	Colon	0.27	4.32e-01
ENSG00000272823	RP11-295M18.6	Colon_Sigmoid	Rectal	-1.17	4.32e-01
ENSG00000113296	THBS4	Adipose_Subcutaneous	Rectal	-0.51	4.32e-01
ENSG00000048471	SNX29	Whole_Blood	Colon	0.68	4.32e-01
ENSG00000235770	LINC00607	Colon_Sigmoid	Male	-0.94	4.32e-01
ENSG00000169026	MFSD7	Adipose_Subcutaneous	Female	-0.21	4.32e-01
ENSG00000117298	ECE1	Whole_Blood	Overall	-0.84	4.32e-01
ENSG00000135049	AGTPBP1	Colon_Sigmoid	Male	0.06	4.32e-01
ENSG00000138138	ATAD1	Colon_Transverse	Rectal	0.78	4.32e-01
ENSG00000186654	PRR5	Colon_Sigmoid	Colon	0.79	4.32e-01
ENSG00000033100	CHPF2	Adipose_Visceral_Omentum	Distal	-0.77	4.32e-01
ENSG00000103274	NUBP1	Cells_EBV-transformed_lymphocytes	Rectal	-1.02	4.32e-01
ENSG00000145012	LPP	Adipose_Subcutaneous	Colon	-1.16	4.32e-01
ENSG00000159399	HK2	Colon_Transverse	Distal	-0.22	4.32e-01
ENSG00000053900	ANAPC4	Cells_EBV-transformed_lymphocytes	Male	0.67	4.32e-01
ENSG00000166035	LIPC	Colon_Transverse	Overall	0.81	4.32e-01
ENSG00000158458	NRG2	Cells_EBV-transformed_lymphocytes	Overall	-0.79	4.32e-01
ENSG00000132872	SYT4	Adipose_Visceral_Omentum	Proximal	0.26	4.32e-01
ENSG00000133742	CA1	Colon_Transverse	Rectal	0.79	4.32e-01
ENSG00000075790	BCAP29	Colon_Transverse	Proximal	-0.66	4.32e-01
ENSG00000143320	CRABP2	Cells_EBV-transformed_lymphocytes	Distal	0.86	4.32e-01
ENSG00000142945	KIF2C	Colon_Transverse	Proximal	0.4	4.32e-01
ENSG00000149016	TUT1	Whole_Blood	Female	0.79	4.32e-01
ENSG00000184350	MRGPRE	Colon_Transverse	Female	0.59	4.32e-01
ENSG00000092208	GEMIN2	Adipose_Visceral_Omentum	Female	0.18	4.32e-01
ENSG00000071991	CDH19	Colon_Sigmoid	Female	-0.78	4.32e-01
ENSG00000166225	FRS2	Adipose_Subcutaneous	Proximal	-1.22	4.33e-01
ENSG00000236104	ZBTB22	Colon_Transverse	Distal	0.77	4.33e-01
ENSG00000178217	SH2D4B	Adipose_Visceral_Omentum	Rectal	0.78	4.33e-01
ENSG00000120925	RNF170	Colon_Sigmoid	Rectal	0.1	4.33e-01
ENSG00000110200	ANAPC15	Whole_Blood	Distal	0.32	4.33e-01
ENSG00000181649	PHLDA2	Colon_Transverse	Rectal	-1.1	4.33e-01
ENSG00000168000	BSCL2	Whole_Blood	Proximal	-0.78	4.33e-01
ENSG00000172575	RASGRP1	Colon_Sigmoid	Distal	-0.04	4.33e-01
ENSG00000251292	ERVH-1	Colon_Transverse	Overall	-0.78	4.33e-01
ENSG00000110697	PITPNM1	Adipose_Subcutaneous	Overall	0.78	4.33e-01
ENSG00000135773	CAPN9	Colon_Transverse	Male	1.41	4.33e-01
ENSG00000105352	CEACAM4	Adipose_Visceral_Omentum	Colon	1.2	4.33e-01
ENSG00000131409	LRRC4B	Colon_Transverse	Proximal	0.32	4.33e-01
ENSG00000140104	C14orf79	Colon_Transverse	Female	-1.18	4.33e-01
ENSG00000008226	DLEC1	Adipose_Visceral_Omentum	Distal	0.08	4.33e-01
ENSG00000230257	NFE4	Adipose_Visceral_Omentum	Distal	-0.21	4.33e-01
ENSG00000216937	CCDC7	Colon_Sigmoid	Rectal	0.23	4.33e-01
ENSG00000163026	WDCP	Adipose_Subcutaneous	Distal	-0.15	4.33e-01
ENSG00000159708	LRRC36	Adipose_Visceral_Omentum	Female	-0.77	4.33e-01
ENSG00000276772	CTD-2515H24.2	Adipose_Subcutaneous	Overall	-0.45	4.33e-01
ENSG00000134216	CHIA	Adipose_Subcutaneous	Colon	0.48	4.33e-01
ENSG00000143570	SLC39A1	Adipose_Visceral_Omentum	Overall	0.27	4.33e-01
ENSG00000027001	MIPEP	Adipose_Visceral_Omentum	Rectal	-0.98	4.33e-01
ENSG00000106484	MEST	Adipose_Visceral_Omentum	Proximal	-0.61	4.33e-01
ENSG00000205209	SCGB2B2	Cells_EBV-transformed_lymphocytes	Proximal	0.61	4.33e-01
ENSG00000139725	RHOF	Colon_Sigmoid	Female	0.87	4.33e-01
ENSG00000152076	CCDC74B	Colon_Sigmoid	Male	-0.78	4.33e-01
ENSG00000079785	DDX1	Cells_EBV-transformed_lymphocytes	Overall	-0.83	4.33e-01
ENSG00000135605	TEC	Whole_Blood	Overall	0.06	4.33e-01
ENSG00000174718	KIAA1551	Cells_EBV-transformed_lymphocytes	Female	0.6	4.33e-01
ENSG00000256576	RP13-977J11.2	Colon_Transverse	Distal	0.22	4.33e-01
ENSG00000128274	A4GALT	Adipose_Subcutaneous	Colon	-0.68	4.33e-01
ENSG00000197479	PCDHB11	Colon_Sigmoid	Male	-1.09	4.33e-01
ENSG00000205111	CDKL4	Adipose_Visceral_Omentum	Overall	0.76	4.33e-01
ENSG00000254004	ZNF260	Colon_Transverse	Male	-0.51	4.33e-01
ENSG00000170006	TMEM154	Adipose_Visceral_Omentum	Rectal	-0.44	4.33e-01
ENSG00000110367	DDX6	Colon_Sigmoid	Rectal	-1.23	4.33e-01
ENSG00000108055	SMC3	Adipose_Visceral_Omentum	Proximal	-0.86	4.33e-01
ENSG00000243335	KCTD7	Cells_EBV-transformed_lymphocytes	Male	0.88	4.33e-01
ENSG00000166747	AP1G1	Colon_Transverse	Colon	0.84	4.33e-01
ENSG00000010295	IFFO1	Adipose_Subcutaneous	Proximal	-0.17	4.33e-01
ENSG00000116288	PARK7	Adipose_Subcutaneous	Distal	-1.21	4.33e-01
ENSG00000168476	REEP4	Adipose_Visceral_Omentum	Colon	0.82	4.33e-01
ENSG00000128617	OPN1SW	Cells_EBV-transformed_lymphocytes	Male	0.14	4.33e-01
ENSG00000069667	RORA	Colon_Sigmoid	Proximal	0.78	4.33e-01
ENSG00000167658	EEF2	Whole_Blood	Male	-0.62	4.33e-01
ENSG00000182566	CLEC4G	Adipose_Subcutaneous	Overall	0.06	4.33e-01
ENSG00000282890	RP11-460M2.1	Colon_Sigmoid	Distal	0.78	4.33e-01
ENSG00000122133	PAEP	Adipose_Visceral_Omentum	Distal	0.78	4.33e-01
ENSG00000228329	LINC01890	Whole_Blood	Male	-0.78	4.33e-01
ENSG00000138028	CGREF1	Adipose_Visceral_Omentum	Male	1.22	4.33e-01
ENSG00000249476	CTD-2587M2.1	Whole_Blood	Female	0.76	4.33e-01
ENSG00000165119	HNRNPK	Adipose_Visceral_Omentum	Male	0.96	4.33e-01
ENSG00000146476	ARMT1	Adipose_Visceral_Omentum	Proximal	-1.04	4.33e-01
ENSG00000142798	HSPG2	Whole_Blood	Distal	-0.96	4.33e-01
ENSG00000170468	RIOX1	Adipose_Subcutaneous	Rectal	0.04	4.33e-01
ENSG00000164047	CAMP	Adipose_Subcutaneous	Distal	0.97	4.33e-01
ENSG00000125534	PPDPF	Colon_Transverse	Male	0.78	4.33e-01
ENSG00000186020	ZNF529	Adipose_Visceral_Omentum	Overall	0.78	4.33e-01
ENSG00000235295	LINC01634	Colon_Transverse	Rectal	-0.78	4.33e-01
ENSG00000137522	RNF121	Whole_Blood	Male	-0.78	4.33e-01
ENSG00000185198	PRSS57	Adipose_Visceral_Omentum	Proximal	-0.65	4.33e-01
ENSG00000122068	FYTTD1	Whole_Blood	Male	0.34	4.33e-01
ENSG00000260179	RP5-902P8.12	Colon_Sigmoid	Proximal	0.78	4.33e-01
ENSG00000277423	RP11-173P15.9	Cells_EBV-transformed_lymphocytes	Distal	0.15	4.33e-01
ENSG00000166575	TMEM135	Adipose_Subcutaneous	Colon	0.2	4.33e-01
ENSG00000159450	TCHH	Adipose_Subcutaneous	Rectal	1.01	4.33e-01
ENSG00000013288	MAN2B2	Whole_Blood	Colon	-0.56	4.33e-01
ENSG00000133706	LARS	Cells_EBV-transformed_lymphocytes	Overall	0.78	4.33e-01
ENSG00000197063	MAFG	Adipose_Visceral_Omentum	Male	-0.16	4.33e-01
ENSG00000234520	HRAT17	Cells_EBV-transformed_lymphocytes	Overall	0.78	4.33e-01
ENSG00000259345	RP11-624L4.1	Adipose_Subcutaneous	Distal	-0.78	4.33e-01
ENSG00000130433	CACNG6	Colon_Transverse	Overall	-0.34	4.33e-01
ENSG00000136717	BIN1	Whole_Blood	Male	-0.33	4.33e-01
ENSG00000136867	SLC31A2	Colon_Sigmoid	Colon	0.03	4.33e-01
ENSG00000138182	KIF20B	Adipose_Subcutaneous	Proximal	0.82	4.33e-01
ENSG00000112685	EXOC2	Adipose_Subcutaneous	Distal	0.68	4.33e-01
ENSG00000165516	KLHDC2	Cells_EBV-transformed_lymphocytes	Rectal	-0.71	4.33e-01
ENSG00000127314	RAP1B	Whole_Blood	Proximal	-0.44	4.33e-01
ENSG00000102802	MEDAG	Adipose_Subcutaneous	Distal	-0.79	4.33e-01
ENSG00000213927	CCL27	Cells_EBV-transformed_lymphocytes	Overall	-0.15	4.33e-01
ENSG00000248874	C5orf17	Colon_Sigmoid	Proximal	0.8	4.33e-01
ENSG00000272908	RP11-121A8.1	Adipose_Subcutaneous	Proximal	-0.14	4.33e-01
ENSG00000134376	CRB1	Adipose_Subcutaneous	Rectal	0.78	4.33e-01
ENSG00000011376	LARS2	Cells_EBV-transformed_lymphocytes	Male	-1.19	4.33e-01
ENSG00000105852	PON3	Colon_Sigmoid	Overall	0.95	4.33e-01
ENSG00000133958	UNC79	Colon_Transverse	Proximal	1.49	4.33e-01
ENSG00000253641	LINCR-0001	Adipose_Subcutaneous	Male	0.37	4.33e-01
ENSG00000080031	PTPRH	Colon_Sigmoid	Proximal	-0.44	4.33e-01
ENSG00000246100	LINC00900	Colon_Sigmoid	Rectal	-0.45	4.33e-01
ENSG00000261308	FIGNL2	Adipose_Visceral_Omentum	Rectal	-1.08	4.33e-01
ENSG00000178172	SPINK6	Colon_Sigmoid	Distal	0.26	4.33e-01
ENSG00000130270	ATP8B3	Adipose_Subcutaneous	Male	1.29	4.33e-01
ENSG00000176953	NFATC2IP	Adipose_Subcutaneous	Female	0.78	4.33e-01
ENSG00000116106	EPHA4	Adipose_Subcutaneous	Proximal	0.78	4.33e-01
ENSG00000123473	STIL	Adipose_Subcutaneous	Overall	-0.19	4.33e-01
ENSG00000127831	VIL1	Whole_Blood	Distal	0.9	4.33e-01
ENSG00000145012	LPP	Adipose_Subcutaneous	Male	-1.15	4.33e-01
ENSG00000074660	SCARF1	Adipose_Visceral_Omentum	Male	-0.19	4.33e-01
ENSG00000110931	CAMKK2	Cells_EBV-transformed_lymphocytes	Distal	0.61	4.33e-01
ENSG00000063046	EIF4B	Cells_EBV-transformed_lymphocytes	Overall	-0.34	4.33e-01
ENSG00000273100	RP11-302L19.3	Colon_Sigmoid	Colon	0.74	4.33e-01
ENSG00000158106	RHPN1	Adipose_Subcutaneous	Male	0.37	4.33e-01
ENSG00000123643	SLC36A1	Whole_Blood	Overall	0.29	4.33e-01
ENSG00000169180	XPO6	Whole_Blood	Proximal	0.74	4.33e-01
ENSG00000144407	PTH2R	Adipose_Visceral_Omentum	Distal	0.78	4.33e-01
ENSG00000157450	RNF111	Colon_Sigmoid	Female	0.26	4.34e-01
ENSG00000170989	S1PR1	Adipose_Subcutaneous	Female	1.26	4.34e-01
ENSG00000183734	ASCL2	Whole_Blood	Distal	-0.29	4.34e-01
ENSG00000077080	ACTL6B	Colon_Sigmoid	Proximal	-0.78	4.34e-01
ENSG00000181619	GPR135	Colon_Sigmoid	Male	-0.57	4.34e-01
ENSG00000105501	SIGLEC5	Adipose_Visceral_Omentum	Overall	-0.55	4.34e-01
ENSG00000172554	SNTG2	Cells_EBV-transformed_lymphocytes	Colon	0.86	4.34e-01
ENSG00000099338	CATSPERG	Colon_Transverse	Rectal	0.74	4.34e-01
ENSG00000143797	MBOAT2	Adipose_Visceral_Omentum	Colon	0.29	4.34e-01
ENSG00000051180	RAD51	Colon_Transverse	Colon	-0.19	4.34e-01
ENSG00000136247	ZDHHC4	Colon_Transverse	Male	1.22	4.34e-01
ENSG00000225614	ZNF469	Adipose_Subcutaneous	Male	-0.36	4.34e-01
ENSG00000144649	FAM198A	Colon_Transverse	Proximal	-0.6	4.34e-01
ENSG00000277144	RP11-59H7.4	Adipose_Subcutaneous	Proximal	0.73	4.34e-01
ENSG00000159140	SON	Cells_EBV-transformed_lymphocytes	Overall	0.78	4.34e-01
ENSG00000273702	RP11-758H9.2	Adipose_Subcutaneous	Female	1.4	4.34e-01
ENSG00000079459	FDFT1	Cells_EBV-transformed_lymphocytes	Distal	-0.18	4.34e-01
ENSG00000168671	UGT3A2	Colon_Transverse	Proximal	0.59	4.34e-01
ENSG00000100319	ZMAT5	Colon_Transverse	Distal	0.49	4.34e-01
ENSG00000254521	SIGLEC12	Adipose_Visceral_Omentum	Overall	0.79	4.34e-01
ENSG00000259384	GH1	Adipose_Subcutaneous	Distal	-0.19	4.34e-01
ENSG00000124356	STAMBP	Whole_Blood	Female	-0.21	4.34e-01
ENSG00000100033	PRODH	Adipose_Visceral_Omentum	Female	1.22	4.34e-01
ENSG00000145414	NAF1	Colon_Sigmoid	Female	-0.96	4.34e-01
ENSG00000188883	KLRG2	Adipose_Subcutaneous	Female	0.78	4.34e-01
ENSG00000137486	ARRB1	Colon_Transverse	Male	1.05	4.34e-01
ENSG00000138036	DYNC2LI1	Cells_EBV-transformed_lymphocytes	Distal	-0.75	4.34e-01
ENSG00000198920	KIAA0753	Adipose_Visceral_Omentum	Overall	1.12	4.34e-01
ENSG00000060566	CREB3L3	Adipose_Visceral_Omentum	Female	-0.78	4.34e-01
ENSG00000166170	BAG5	Colon_Transverse	Male	0.83	4.34e-01
ENSG00000139187	KLRG1	Adipose_Visceral_Omentum	Female	0.33	4.34e-01
ENSG00000188976	NOC2L	Cells_EBV-transformed_lymphocytes	Rectal	-0.44	4.34e-01
ENSG00000136099	PCDH8	Colon_Transverse	Overall	-0.34	4.34e-01
ENSG00000164603	BMT2	Colon_Sigmoid	Rectal	-0.82	4.34e-01
ENSG00000105289	TJP3	Whole_Blood	Colon	0.61	4.34e-01
ENSG00000198795	ZNF521	Whole_Blood	Distal	0.63	4.34e-01
ENSG00000169689	CENPX	Whole_Blood	Overall	-1.15	4.34e-01
ENSG00000213901	SLC23A3	Colon_Transverse	Male	0.11	4.34e-01
ENSG00000165060	FXN	Adipose_Visceral_Omentum	Male	-1.16	4.34e-01
ENSG00000103657	HERC1	Whole_Blood	Male	0.65	4.34e-01
ENSG00000184743	ATL3	Cells_EBV-transformed_lymphocytes	Rectal	1.11	4.34e-01
ENSG00000187837	HIST1H1C	Cells_EBV-transformed_lymphocytes	Male	-0.4	4.34e-01
ENSG00000145476	CYP4V2	Colon_Transverse	Overall	-0.98	4.34e-01
ENSG00000143079	CTTNBP2NL	Colon_Transverse	Colon	-0.4	4.34e-01
ENSG00000198774	RASSF9	Adipose_Visceral_Omentum	Female	-0.32	4.34e-01
ENSG00000019991	HGF	Adipose_Subcutaneous	Proximal	-0.4	4.34e-01
ENSG00000093072	CECR1	Cells_EBV-transformed_lymphocytes	Colon	-0.88	4.34e-01
ENSG00000021852	C8B	Whole_Blood	Proximal	0.78	4.34e-01
ENSG00000168286	THAP11	Adipose_Subcutaneous	Distal	-0.78	4.34e-01
ENSG00000174327	SLC16A13	Adipose_Visceral_Omentum	Rectal	1.06	4.34e-01
ENSG00000130037	KCNA5	Adipose_Visceral_Omentum	Distal	-0.98	4.34e-01
ENSG00000263465	SRSF8	Whole_Blood	Male	-0.31	4.34e-01
ENSG00000248540	RP11-247C2.2	Colon_Sigmoid	Rectal	0	4.34e-01
ENSG00000116679	IVNS1ABP	Adipose_Subcutaneous	Overall	0.45	4.34e-01
ENSG00000177757	FAM87B	Adipose_Visceral_Omentum	Colon	-0.61	4.34e-01
ENSG00000274286	ADRA2B	Cells_EBV-transformed_lymphocytes	Female	0.99	4.34e-01
ENSG00000198794	SCAMP5	Colon_Sigmoid	Overall	1.05	4.34e-01
ENSG00000089195	TRMT6	Adipose_Visceral_Omentum	Proximal	0.82	4.34e-01
ENSG00000140263	SORD	Colon_Transverse	Proximal	0.7	4.34e-01
ENSG00000232837	LINC01700	Whole_Blood	Female	-0.78	4.34e-01
ENSG00000073969	NSF	Cells_EBV-transformed_lymphocytes	Colon	0.22	4.34e-01
ENSG00000250510	GPR162	Cells_EBV-transformed_lymphocytes	Overall	0.41	4.34e-01
ENSG00000197381	ADARB1	Adipose_Subcutaneous	Male	0.33	4.34e-01
ENSG00000111785	RIC8B	Cells_EBV-transformed_lymphocytes	Female	0.41	4.34e-01
ENSG00000166797	FAM96A	Adipose_Visceral_Omentum	Female	0.69	4.34e-01
ENSG00000137070	IL11RA	Colon_Transverse	Proximal	0.77	4.34e-01
ENSG00000100075	SLC25A1	Whole_Blood	Proximal	-0.92	4.34e-01
ENSG00000040531	CTNS	Colon_Sigmoid	Overall	1.17	4.34e-01
ENSG00000249365	RP11-508M8.1	Adipose_Subcutaneous	Female	0.78	4.34e-01
ENSG00000107819	SFXN3	Cells_EBV-transformed_lymphocytes	Rectal	-1.15	4.34e-01
ENSG00000174705	SH3PXD2B	Cells_EBV-transformed_lymphocytes	Rectal	-0.35	4.34e-01
ENSG00000162482	AKR7A3	Cells_EBV-transformed_lymphocytes	Rectal	0.75	4.34e-01
ENSG00000156222	SLC28A1	Adipose_Visceral_Omentum	Distal	-0.02	4.34e-01
ENSG00000015153	YAF2	Adipose_Subcutaneous	Distal	-0.98	4.34e-01
ENSG00000129673	AANAT	Colon_Sigmoid	Proximal	0.44	4.34e-01
ENSG00000197712	FAM114A1	Cells_EBV-transformed_lymphocytes	Rectal	-0.05	4.34e-01
ENSG00000162613	FUBP1	Colon_Transverse	Overall	-0.78	4.34e-01
ENSG00000213996	TM6SF2	Adipose_Visceral_Omentum	Proximal	0.64	4.34e-01
ENSG00000152931	PART1	Colon_Transverse	Proximal	-0.78	4.34e-01
ENSG00000242852	ZNF709	Whole_Blood	Colon	-0.69	4.34e-01
ENSG00000260884	AC009120.5	Colon_Sigmoid	Distal	0.6	4.34e-01
ENSG00000081386	ZNF510	Adipose_Subcutaneous	Colon	-0.59	4.34e-01
ENSG00000168333	C8orf22	Adipose_Visceral_Omentum	Overall	-1.09	4.34e-01
ENSG00000259803	SLC22A31	Adipose_Subcutaneous	Female	0.75	4.34e-01
ENSG00000277007	RP11-392O17.2	Cells_EBV-transformed_lymphocytes	Female	1.18	4.34e-01
ENSG00000129473	BCL2L2	Colon_Sigmoid	Female	-1.07	4.34e-01
ENSG00000113460	BRIX1	Colon_Transverse	Rectal	-0.92	4.34e-01
ENSG00000155858	LSM11	Cells_EBV-transformed_lymphocytes	Female	0.56	4.34e-01
ENSG00000100246	DNAL4	Colon_Sigmoid	Colon	-1.03	4.34e-01
ENSG00000181541	MAB21L2	Colon_Transverse	Proximal	-0.95	4.34e-01
ENSG00000120860	WASHC3	Colon_Sigmoid	Overall	0.19	4.34e-01
ENSG00000166292	TMEM100	Cells_EBV-transformed_lymphocytes	Female	-0.78	4.34e-01
ENSG00000081177	EXD2	Cells_EBV-transformed_lymphocytes	Male	-1.06	4.34e-01
ENSG00000260884	AC009120.5	Whole_Blood	Female	-0.54	4.34e-01
ENSG00000253417	LINC02159	Colon_Transverse	Overall	-0.78	4.34e-01
ENSG00000115966	ATF2	Adipose_Visceral_Omentum	Proximal	-0.66	4.34e-01
ENSG00000180861	LINC01559	Colon_Transverse	Female	0.78	4.34e-01
ENSG00000267467	APOC4	Cells_EBV-transformed_lymphocytes	Rectal	0.78	4.34e-01
ENSG00000006715	VPS41	Colon_Transverse	Overall	-0.15	4.34e-01
ENSG00000249859	PVT1	Colon_Sigmoid	Colon	0.89	4.34e-01
ENSG00000184277	TM2D3	Cells_EBV-transformed_lymphocytes	Male	-0.49	4.34e-01
ENSG00000167377	ZNF23	Cells_EBV-transformed_lymphocytes	Rectal	-0.6	4.34e-01
ENSG00000197586	ENTPD6	Adipose_Visceral_Omentum	Female	0.24	4.34e-01
ENSG00000172081	MOB3A	Adipose_Subcutaneous	Colon	0.85	4.34e-01
ENSG00000100628	ASB2	Whole_Blood	Overall	-0.37	4.34e-01
ENSG00000167508	MVD	Adipose_Visceral_Omentum	Proximal	1.01	4.34e-01
ENSG00000162614	NEXN	Colon_Sigmoid	Female	-0.77	4.34e-01
ENSG00000171320	ESCO2	Whole_Blood	Overall	-0.35	4.34e-01
ENSG00000176293	ZNF135	Adipose_Visceral_Omentum	Female	0.79	4.34e-01
ENSG00000134910	STT3A	Adipose_Visceral_Omentum	Male	0.89	4.34e-01
ENSG00000164694	FNDC1	Adipose_Visceral_Omentum	Female	0.78	4.34e-01
ENSG00000175970	UNC119B	Adipose_Visceral_Omentum	Colon	0.56	4.34e-01
ENSG00000007314	SCN4A	Adipose_Subcutaneous	Distal	-0.35	4.34e-01
ENSG00000099341	PSMD8	Cells_EBV-transformed_lymphocytes	Male	1.2	4.34e-01
ENSG00000151136	BTBD11	Colon_Sigmoid	Colon	0.27	4.34e-01
ENSG00000136813	KIAA0368	Whole_Blood	Proximal	-0.76	4.34e-01
ENSG00000154783	FGD5	Adipose_Subcutaneous	Distal	0.93	4.34e-01
ENSG00000118526	TCF21	Colon_Sigmoid	Proximal	0.38	4.34e-01
ENSG00000161671	EMC10	Adipose_Subcutaneous	Female	-0.94	4.34e-01
ENSG00000145388	METTL14	Cells_EBV-transformed_lymphocytes	Colon	0.96	4.34e-01
ENSG00000162927	PUS10	Cells_EBV-transformed_lymphocytes	Overall	1.21	4.34e-01
ENSG00000109111	SUPT6H	Whole_Blood	Distal	-0.84	4.34e-01
ENSG00000143222	UFC1	Cells_EBV-transformed_lymphocytes	Colon	0.38	4.34e-01
ENSG00000135587	SMPD2	Colon_Sigmoid	Rectal	-0.76	4.34e-01
ENSG00000163516	ANKZF1	Whole_Blood	Overall	-0.47	4.34e-01
ENSG00000131116	ZNF428	Adipose_Subcutaneous	Female	-0.49	4.34e-01
ENSG00000167797	CDK2AP2	Cells_EBV-transformed_lymphocytes	Overall	1.19	4.35e-01
ENSG00000183060	LYSMD4	Adipose_Visceral_Omentum	Distal	0.77	4.35e-01
ENSG00000105889	STEAP1B	Adipose_Subcutaneous	Colon	0.46	4.35e-01
ENSG00000106009	BRAT1	Cells_EBV-transformed_lymphocytes	Colon	0.68	4.35e-01
ENSG00000032444	PNPLA6	Colon_Transverse	Proximal	-0.73	4.35e-01
ENSG00000241106	HLA-DOB	Whole_Blood	Female	1.09	4.35e-01
ENSG00000064763	FAR2	Colon_Transverse	Overall	-0.25	4.35e-01
ENSG00000123636	BAZ2B	Adipose_Subcutaneous	Overall	0.9	4.35e-01
ENSG00000273559	CWC25	Adipose_Subcutaneous	Overall	-0.26	4.35e-01
ENSG00000091127	PUS7	Cells_EBV-transformed_lymphocytes	Female	-0.04	4.35e-01
ENSG00000142528	ZNF473	Cells_EBV-transformed_lymphocytes	Distal	-0.78	4.35e-01
ENSG00000163507	KIAA1524	Adipose_Subcutaneous	Rectal	0.78	4.35e-01
ENSG00000084072	PPIE	Colon_Sigmoid	Distal	0.78	4.35e-01
ENSG00000185594	SPATA8	Adipose_Visceral_Omentum	Distal	0.77	4.35e-01
ENSG00000100372	SLC25A17	Colon_Transverse	Male	1.21	4.35e-01
ENSG00000135473	PAN2	Whole_Blood	Male	0.13	4.35e-01
ENSG00000186994	KANK3	Colon_Sigmoid	Colon	0.84	4.35e-01
ENSG00000118640	VAMP8	Colon_Sigmoid	Distal	0.48	4.35e-01
ENSG00000105887	MTPN	Cells_EBV-transformed_lymphocytes	Colon	0.44	4.35e-01
ENSG00000134460	IL2RA	Colon_Sigmoid	Overall	-1.19	4.35e-01
ENSG00000096093	EFHC1	Colon_Transverse	Colon	-0.22	4.35e-01
ENSG00000114859	CLCN2	Adipose_Visceral_Omentum	Female	-0.76	4.35e-01
ENSG00000224307	RP11-344B5.2	Colon_Transverse	Male	-1.03	4.35e-01
ENSG00000139372	TDG	Colon_Transverse	Overall	1.49	4.35e-01
ENSG00000133116	KL	Adipose_Visceral_Omentum	Distal	0.59	4.35e-01
ENSG00000187257	RSBN1L	Colon_Sigmoid	Female	0.45	4.35e-01
ENSG00000183665	TRMT12	Cells_EBV-transformed_lymphocytes	Proximal	0.44	4.35e-01
ENSG00000277399	GPR179	Adipose_Visceral_Omentum	Overall	-1.26	4.35e-01
ENSG00000197712	FAM114A1	Adipose_Subcutaneous	Female	1.37	4.35e-01
ENSG00000101307	SIRPB1	Colon_Transverse	Female	0.9	4.35e-01
ENSG00000113742	CPEB4	Adipose_Subcutaneous	Proximal	-0.45	4.35e-01
ENSG00000161011	SQSTM1	Adipose_Subcutaneous	Distal	-0.28	4.35e-01
ENSG00000155657	TTN	Adipose_Visceral_Omentum	Distal	0.16	4.35e-01
ENSG00000132703	APCS	Whole_Blood	Female	-0.78	4.35e-01
ENSG00000160194	NDUFV3	Cells_EBV-transformed_lymphocytes	Distal	0.76	4.35e-01
ENSG00000106348	IMPDH1	Cells_EBV-transformed_lymphocytes	Female	-0.03	4.35e-01
ENSG00000132294	EFR3A	Adipose_Visceral_Omentum	Female	0.33	4.35e-01
ENSG00000132793	LPIN3	Colon_Sigmoid	Rectal	0.42	4.35e-01
ENSG00000113555	PCDH12	Cells_EBV-transformed_lymphocytes	Overall	1.06	4.35e-01
ENSG00000122756	CNTFR	Colon_Sigmoid	Male	-0.45	4.35e-01
ENSG00000111799	COL12A1	Adipose_Visceral_Omentum	Rectal	-0.86	4.35e-01
ENSG00000258791	LINC00520	Colon_Transverse	Distal	0.09	4.35e-01
ENSG00000175792	RUVBL1	Whole_Blood	Female	-0.29	4.35e-01
ENSG00000169241	SLC50A1	Cells_EBV-transformed_lymphocytes	Rectal	0.16	4.35e-01
ENSG00000183813	CCR4	Adipose_Visceral_Omentum	Proximal	0.78	4.35e-01
ENSG00000067141	NEO1	Whole_Blood	Female	-0.22	4.35e-01
ENSG00000271344	RP11-274B21.9	Adipose_Visceral_Omentum	Overall	0.91	4.35e-01
ENSG00000182463	TSHZ2	Adipose_Subcutaneous	Rectal	1.39	4.35e-01
ENSG00000275409	RP11-131L12.4	Colon_Sigmoid	Proximal	0.76	4.35e-01
ENSG00000215252	GOLGA8B	Adipose_Visceral_Omentum	Colon	0.77	4.35e-01
ENSG00000151461	UPF2	Adipose_Subcutaneous	Overall	0.16	4.35e-01
ENSG00000105559	PLEKHA4	Whole_Blood	Colon	0.35	4.35e-01
ENSG00000140835	CHST4	Adipose_Visceral_Omentum	Proximal	-0.13	4.35e-01
ENSG00000153029	MR1	Whole_Blood	Colon	-0.21	4.35e-01
ENSG00000154127	UBASH3B	Adipose_Visceral_Omentum	Rectal	-1.19	4.35e-01
ENSG00000213809	KLRK1	Adipose_Visceral_Omentum	Overall	-0.38	4.35e-01
ENSG00000084073	ZMPSTE24	Colon_Sigmoid	Proximal	-0.37	4.35e-01
ENSG00000139572	GPR84	Adipose_Visceral_Omentum	Distal	-0.63	4.35e-01
ENSG00000171631	P2RY6	Colon_Sigmoid	Distal	0.63	4.35e-01
ENSG00000273664	RP11-2N1.3	Colon_Sigmoid	Rectal	0.77	4.35e-01
ENSG00000144535	DIS3L2	Adipose_Subcutaneous	Proximal	0.85	4.35e-01
ENSG00000271882	KB-1410C5.5	Cells_EBV-transformed_lymphocytes	Colon	0.78	4.35e-01
ENSG00000137561	TTPA	Adipose_Visceral_Omentum	Rectal	0.53	4.35e-01
ENSG00000108666	C17orf75	Cells_EBV-transformed_lymphocytes	Overall	-0.21	4.35e-01
ENSG00000233396	LINC01719	Adipose_Visceral_Omentum	Colon	-0.17	4.35e-01
ENSG00000165389	SPTSSA	Adipose_Visceral_Omentum	Proximal	1.27	4.35e-01
ENSG00000165935	SMCO2	Adipose_Subcutaneous	Colon	0.69	4.35e-01
ENSG00000003987	MTMR7	Adipose_Visceral_Omentum	Rectal	-0.93	4.35e-01
ENSG00000245149	RNF139-AS1	Whole_Blood	Overall	-0.38	4.35e-01
ENSG00000125821	DTD1	Cells_EBV-transformed_lymphocytes	Rectal	0.42	4.35e-01
ENSG00000147687	TATDN1	Whole_Blood	Male	0.78	4.35e-01
ENSG00000135439	AGAP2	Adipose_Visceral_Omentum	Rectal	0.78	4.35e-01
ENSG00000150990	DHX37	Whole_Blood	Colon	0.9	4.35e-01
ENSG00000204628	RACK1	Whole_Blood	Colon	-1.33	4.35e-01
ENSG00000272799	RP11-474N24.6	Adipose_Subcutaneous	Rectal	1.17	4.35e-01
ENSG00000132003	ZSWIM4	Whole_Blood	Distal	0.93	4.35e-01
ENSG00000181418	DDN	Cells_EBV-transformed_lymphocytes	Colon	0.47	4.35e-01
ENSG00000137825	ITPKA	Whole_Blood	Distal	0.07	4.35e-01
ENSG00000134020	PEBP4	Colon_Sigmoid	Proximal	0.51	4.35e-01
ENSG00000071909	MYO3B	Cells_EBV-transformed_lymphocytes	Overall	-0.83	4.35e-01
ENSG00000153914	SREK1	Adipose_Subcutaneous	Female	0.23	4.35e-01
ENSG00000140488	CELF6	Adipose_Subcutaneous	Female	-0.78	4.35e-01
ENSG00000248487	ABHD14A	Adipose_Subcutaneous	Proximal	-0.78	4.35e-01
ENSG00000153162	BMP6	Colon_Sigmoid	Overall	-0.32	4.35e-01
ENSG00000160948	VPS28	Adipose_Visceral_Omentum	Rectal	-0.78	4.35e-01
ENSG00000163319	MRPS18C	Adipose_Visceral_Omentum	Rectal	-1.03	4.35e-01
ENSG00000099365	STX1B	Adipose_Subcutaneous	Distal	-0.45	4.35e-01
ENSG00000116489	CAPZA1	Cells_EBV-transformed_lymphocytes	Proximal	-1.17	4.35e-01
ENSG00000146757	ZNF92	Whole_Blood	Female	-0.53	4.35e-01
ENSG00000122863	CHST3	Cells_EBV-transformed_lymphocytes	Colon	-0.29	4.35e-01
ENSG00000041982	TNC	Cells_EBV-transformed_lymphocytes	Female	0.34	4.35e-01
ENSG00000105737	GRIK5	Cells_EBV-transformed_lymphocytes	Male	0.03	4.35e-01
ENSG00000167895	TMC8	Adipose_Visceral_Omentum	Colon	-0.68	4.35e-01
ENSG00000011638	TMEM159	Colon_Transverse	Male	0.1	4.35e-01
ENSG00000118495	PLAGL1	Adipose_Subcutaneous	Colon	0.49	4.35e-01
ENSG00000244607	CCDC13	Colon_Sigmoid	Proximal	0.77	4.35e-01
ENSG00000236173	RP1-182D15.2	Colon_Sigmoid	Male	0.78	4.35e-01
ENSG00000198933	TBKBP1	Cells_EBV-transformed_lymphocytes	Rectal	0.78	4.35e-01
ENSG00000173546	CSPG4	Adipose_Subcutaneous	Female	-1.26	4.35e-01
ENSG00000272769	RP11-725P16.2	Colon_Sigmoid	Male	-0.78	4.35e-01
ENSG00000161542	PRPSAP1	Colon_Sigmoid	Overall	-0.92	4.35e-01
ENSG00000172061	LRRC15	Colon_Transverse	Overall	0.16	4.35e-01
ENSG00000161905	ALOX15	Adipose_Visceral_Omentum	Rectal	1.08	4.35e-01
ENSG00000121577	POPDC2	Adipose_Visceral_Omentum	Distal	-0.67	4.35e-01
ENSG00000243667	WDR92	Cells_EBV-transformed_lymphocytes	Distal	-0.54	4.35e-01
ENSG00000157540	DYRK1A	Colon_Transverse	Rectal	0.57	4.35e-01
ENSG00000130707	ASS1	Adipose_Subcutaneous	Proximal	0.48	4.35e-01
ENSG00000276251	CTB-32O4.3	Adipose_Subcutaneous	Female	0.78	4.35e-01
ENSG00000074935	TUBE1	Adipose_Visceral_Omentum	Proximal	0.47	4.35e-01
ENSG00000203778	FAM229B	Adipose_Subcutaneous	Proximal	-0.78	4.35e-01
ENSG00000123700	KCNJ2	Colon_Transverse	Colon	0.02	4.35e-01
ENSG00000116299	KIAA1324	Whole_Blood	Female	-0.67	4.35e-01
ENSG00000187186	RP11-195F19.5	Adipose_Subcutaneous	Proximal	0.05	4.35e-01
ENSG00000181104	F2R	Colon_Transverse	Female	-0.08	4.35e-01
ENSG00000100105	PATZ1	Colon_Sigmoid	Proximal	0.06	4.35e-01
ENSG00000182541	LIMK2	Adipose_Subcutaneous	Female	-0.1	4.35e-01
ENSG00000214562	NUTM2D	Colon_Sigmoid	Colon	-1.13	4.35e-01
ENSG00000153822	KCNJ16	Colon_Sigmoid	Female	-0.64	4.35e-01
ENSG00000128513	POT1	Adipose_Subcutaneous	Overall	0.1	4.35e-01
ENSG00000163681	SLMAP	Colon_Sigmoid	Rectal	-0.78	4.35e-01
ENSG00000142327	RNPEPL1	Colon_Sigmoid	Female	0	4.36e-01
ENSG00000268555	RP11-678G14.3	Colon_Sigmoid	Male	-0.16	4.36e-01
ENSG00000181631	P2RY13	Colon_Transverse	Rectal	-0.93	4.36e-01
ENSG00000165379	LRFN5	Colon_Transverse	Distal	-0.77	4.36e-01
ENSG00000158050	DUSP2	Colon_Sigmoid	Overall	0.9	4.36e-01
ENSG00000132424	PNISR	Cells_EBV-transformed_lymphocytes	Rectal	-1.1	4.36e-01
ENSG00000100462	PRMT5	Cells_EBV-transformed_lymphocytes	Rectal	-0.23	4.36e-01
ENSG00000142227	EMP3	Cells_EBV-transformed_lymphocytes	Male	-0.48	4.36e-01
ENSG00000188227	ZNF793	Adipose_Visceral_Omentum	Proximal	0.77	4.36e-01
ENSG00000154222	CC2D1B	Adipose_Visceral_Omentum	Distal	0.49	4.36e-01
ENSG00000109270	LAMTOR3	Colon_Transverse	Female	0.71	4.36e-01
ENSG00000103460	TOX3	Colon_Transverse	Female	-0.21	4.36e-01
ENSG00000231682	LINC01891	Whole_Blood	Overall	0.78	4.36e-01
ENSG00000261584	RP11-457M11.5	Colon_Transverse	Male	0.78	4.36e-01
ENSG00000257431	RP11-263K4.3	Colon_Transverse	Colon	-0.77	4.36e-01
ENSG00000171236	LRG1	Cells_EBV-transformed_lymphocytes	Distal	-0.78	4.36e-01
ENSG00000151694	ADAM17	Colon_Transverse	Female	1.17	4.36e-01
ENSG00000132965	ALOX5AP	Colon_Transverse	Overall	-0.62	4.36e-01
ENSG00000272374	RP3-329A5.8	Adipose_Subcutaneous	Male	-0.78	4.36e-01
ENSG00000102870	ZNF629	Colon_Transverse	Male	-0.78	4.36e-01
ENSG00000105722	ERF	Colon_Transverse	Rectal	-0.78	4.36e-01
ENSG00000137941	TTLL7	Cells_EBV-transformed_lymphocytes	Colon	-0.16	4.36e-01
ENSG00000153107	ANAPC1	Adipose_Subcutaneous	Proximal	-0.41	4.36e-01
ENSG00000123179	EBPL	Adipose_Visceral_Omentum	Overall	-1	4.36e-01
ENSG00000118960	HS1BP3	Whole_Blood	Male	0.56	4.36e-01
ENSG00000236819	LINC01563	Colon_Sigmoid	Male	-0.13	4.36e-01
ENSG00000270972	RP11-326C3.15	Colon_Sigmoid	Overall	1.18	4.36e-01
ENSG00000158769	F11R	Colon_Sigmoid	Colon	0.25	4.36e-01
ENSG00000187186	RP11-195F19.5	Adipose_Subcutaneous	Colon	0.22	4.36e-01
ENSG00000110075	PPP6R3	Adipose_Visceral_Omentum	Rectal	0.16	4.36e-01
ENSG00000198431	TXNRD1	Colon_Transverse	Overall	-0.54	4.36e-01
ENSG00000170160	CCDC144A	Colon_Sigmoid	Rectal	1.13	4.36e-01
ENSG00000270806	C17orf50	Colon_Transverse	Proximal	1.1	4.36e-01
ENSG00000051108	HERPUD1	Colon_Transverse	Proximal	0.49	4.36e-01
ENSG00000131730	CKMT2	Colon_Transverse	Proximal	0.97	4.36e-01
ENSG00000179021	C3orf38	Whole_Blood	Male	0.77	4.36e-01
ENSG00000101443	WFDC2	Colon_Sigmoid	Colon	1.32	4.36e-01
ENSG00000136634	IL10	Adipose_Subcutaneous	Male	0.98	4.36e-01
ENSG00000102595	UGGT2	Cells_EBV-transformed_lymphocytes	Female	0.5	4.36e-01
ENSG00000143322	ABL2	Adipose_Subcutaneous	Proximal	-0.77	4.36e-01
ENSG00000127129	EDN2	Colon_Transverse	Colon	0.93	4.36e-01
ENSG00000224023	FLJ37035	Colon_Sigmoid	Rectal	-0.78	4.36e-01
ENSG00000166928	MS4A14	Colon_Sigmoid	Colon	-1.07	4.36e-01
ENSG00000146469	VIP	Adipose_Visceral_Omentum	Proximal	-0.91	4.36e-01
ENSG00000171992	SYNPO	Whole_Blood	Distal	-0.38	4.36e-01
ENSG00000196547	MAN2A2	Adipose_Subcutaneous	Overall	0.95	4.36e-01
ENSG00000135766	EGLN1	Adipose_Visceral_Omentum	Distal	-0.49	4.36e-01
ENSG00000205426	KRT81	Colon_Sigmoid	Female	0.31	4.36e-01
ENSG00000183722	LHFP	Cells_EBV-transformed_lymphocytes	Overall	0.66	4.36e-01
ENSG00000088387	DOCK9	Adipose_Subcutaneous	Rectal	-0.26	4.36e-01
ENSG00000121152	NCAPH	Adipose_Subcutaneous	Proximal	0.78	4.36e-01
ENSG00000215244	RP11-563J2.2	Colon_Transverse	Distal	-1.33	4.36e-01
ENSG00000225528	RP3-370M22.8	Whole_Blood	Colon	-0.78	4.36e-01
ENSG00000175267	VWA3A	Adipose_Subcutaneous	Female	-0.78	4.36e-01
ENSG00000132639	SNAP25	Adipose_Visceral_Omentum	Male	-0.78	4.36e-01
ENSG00000136942	RPL35	Colon_Transverse	Male	-0.78	4.36e-01
ENSG00000136425	CIB2	Adipose_Subcutaneous	Female	1.19	4.36e-01
ENSG00000113209	PCDHB5	Colon_Transverse	Distal	0.42	4.36e-01
ENSG00000248698	LINC01085	Adipose_Subcutaneous	Rectal	-0.73	4.36e-01
ENSG00000270673	YTHDF3-AS1	Colon_Sigmoid	Female	0.78	4.36e-01
ENSG00000107736	CDH23	Cells_EBV-transformed_lymphocytes	Proximal	0.66	4.36e-01
ENSG00000134709	HOOK1	Cells_EBV-transformed_lymphocytes	Overall	-0.55	4.36e-01
ENSG00000120688	WBP4	Adipose_Subcutaneous	Distal	-1.14	4.36e-01
ENSG00000112576	CCND3	Adipose_Visceral_Omentum	Proximal	0.78	4.36e-01
ENSG00000115137	DNAJC27	Colon_Transverse	Female	0.46	4.36e-01
ENSG00000169925	BRD3	Colon_Sigmoid	Rectal	-0.46	4.36e-01
ENSG00000156172	C8orf37	Adipose_Subcutaneous	Rectal	-1.13	4.36e-01
ENSG00000100526	CDKN3	Adipose_Subcutaneous	Rectal	0.03	4.36e-01
ENSG00000090054	SPTLC1	Colon_Transverse	Rectal	0.24	4.36e-01
ENSG00000135914	HTR2B	Adipose_Subcutaneous	Proximal	0.56	4.36e-01
ENSG00000125734	GPR108	Adipose_Subcutaneous	Rectal	1.16	4.36e-01
ENSG00000140396	NCOA2	Adipose_Visceral_Omentum	Colon	0.13	4.36e-01
ENSG00000255458	RP11-539G18.3	Adipose_Subcutaneous	Male	-0.98	4.36e-01
ENSG00000016391	CHDH	Adipose_Subcutaneous	Overall	-0.39	4.36e-01
ENSG00000170298	LGALS9B	Whole_Blood	Overall	-1.16	4.36e-01
ENSG00000119922	IFIT2	Adipose_Visceral_Omentum	Colon	-0.78	4.36e-01
ENSG00000139174	PRICKLE1	Cells_EBV-transformed_lymphocytes	Distal	0.78	4.36e-01
ENSG00000228329	LINC01890	Whole_Blood	Distal	-0.78	4.36e-01
ENSG00000058404	CAMK2B	Adipose_Visceral_Omentum	Female	-0.78	4.36e-01
ENSG00000076067	RBMS2	Adipose_Visceral_Omentum	Overall	-0.77	4.36e-01
ENSG00000163762	TM4SF18	Adipose_Subcutaneous	Rectal	-0.65	4.36e-01
ENSG00000145555	MYO10	Adipose_Subcutaneous	Rectal	-0.51	4.36e-01
ENSG00000257467	RP11-121G22.3	Adipose_Subcutaneous	Female	0.02	4.36e-01
ENSG00000185339	TCN2	Colon_Sigmoid	Overall	1.15	4.36e-01
ENSG00000131188	PRR7	Adipose_Subcutaneous	Male	0.32	4.36e-01
ENSG00000132911	NMUR2	Adipose_Subcutaneous	Overall	0.78	4.36e-01
ENSG00000105792	CFAP69	Cells_EBV-transformed_lymphocytes	Rectal	-0.26	4.36e-01
ENSG00000163444	TMEM183A	Cells_EBV-transformed_lymphocytes	Rectal	-0.17	4.36e-01
ENSG00000140950	TLDC1	Adipose_Visceral_Omentum	Rectal	-0.54	4.36e-01
ENSG00000130558	OLFM1	Colon_Sigmoid	Female	-0.74	4.36e-01
ENSG00000143341	HMCN1	Adipose_Visceral_Omentum	Female	0.64	4.36e-01
ENSG00000152454	ZNF256	Whole_Blood	Male	-0.59	4.36e-01
ENSG00000188100	FAM25A	Adipose_Subcutaneous	Colon	0.95	4.36e-01
ENSG00000124212	PTGIS	Adipose_Subcutaneous	Rectal	-0.13	4.36e-01
ENSG00000125458	NT5C	Colon_Transverse	Overall	0.31	4.36e-01
ENSG00000105427	CNFN	Colon_Sigmoid	Proximal	0.57	4.36e-01
ENSG00000112655	PTK7	Whole_Blood	Colon	1.03	4.36e-01
ENSG00000165512	ZNF22	Cells_EBV-transformed_lymphocytes	Colon	1.14	4.36e-01
ENSG00000183036	PCP4	Whole_Blood	Male	-0.91	4.36e-01
ENSG00000130768	SMPDL3B	Adipose_Visceral_Omentum	Female	-0.61	4.36e-01
ENSG00000273559	CWC25	Adipose_Subcutaneous	Rectal	0.84	4.36e-01
ENSG00000126522	ASL	Adipose_Subcutaneous	Male	-0.7	4.36e-01
ENSG00000135341	MAP3K7	Whole_Blood	Male	0.23	4.36e-01
ENSG00000115183	TANC1	Cells_EBV-transformed_lymphocytes	Male	-0.82	4.36e-01
ENSG00000164073	MFSD8	Adipose_Visceral_Omentum	Overall	0.78	4.36e-01
ENSG00000122068	FYTTD1	Colon_Transverse	Distal	0.93	4.36e-01
ENSG00000108510	MED13	Cells_EBV-transformed_lymphocytes	Proximal	-0.78	4.36e-01
ENSG00000073060	SCARB1	Adipose_Subcutaneous	Colon	0.28	4.36e-01
ENSG00000164106	SCRG1	Adipose_Subcutaneous	Rectal	-0.77	4.36e-01
ENSG00000136098	NEK3	Adipose_Subcutaneous	Colon	0.66	4.36e-01
ENSG00000113083	LOX	Colon_Transverse	Rectal	-1.07	4.36e-01
ENSG00000204962	PCDHA8	Colon_Sigmoid	Female	-0.78	4.36e-01
ENSG00000203942	C10orf62	Adipose_Visceral_Omentum	Overall	0.78	4.36e-01
ENSG00000239672	NME1	Colon_Transverse	Male	-0.77	4.36e-01
ENSG00000246898	LINC00920	Adipose_Visceral_Omentum	Colon	-0.09	4.36e-01
ENSG00000172785	CBWD1	Cells_EBV-transformed_lymphocytes	Overall	1.16	4.36e-01
ENSG00000259863	SH3RF3-AS1	Adipose_Visceral_Omentum	Distal	0.21	4.36e-01
ENSG00000185565	LSAMP	Colon_Transverse	Male	-0.69	4.36e-01
ENSG00000136699	SMPD4	Adipose_Visceral_Omentum	Male	-0.66	4.36e-01
ENSG00000269439	CTD-3131K8.2	Adipose_Visceral_Omentum	Male	-0.36	4.36e-01
ENSG00000109667	SLC2A9	Adipose_Visceral_Omentum	Female	-1.01	4.36e-01
ENSG00000111877	MCM9	Colon_Transverse	Distal	0.42	4.36e-01
ENSG00000272541	XXbac-BPGBPG55C20.1	Adipose_Subcutaneous	Rectal	-0.77	4.36e-01
ENSG00000206013	IFITM5	Whole_Blood	Male	-0.86	4.36e-01
ENSG00000166532	RIMKLB	Whole_Blood	Colon	0.6	4.36e-01
ENSG00000128709	HOXD9	Colon_Sigmoid	Overall	1.03	4.36e-01
ENSG00000232311	RP1-249I4.2	Whole_Blood	Colon	1.24	4.36e-01
ENSG00000259774	RP11-182J1.13	Colon_Sigmoid	Colon	-0.78	4.37e-01
ENSG00000180720	CHRM4	Colon_Transverse	Distal	0.78	4.37e-01
ENSG00000198435	NRARP	Colon_Sigmoid	Male	0.78	4.37e-01
ENSG00000198825	INPP5F	Cells_EBV-transformed_lymphocytes	Distal	0.02	4.37e-01
ENSG00000124795	DEK	Adipose_Subcutaneous	Colon	-0.02	4.37e-01
ENSG00000135749	PCNX2	Whole_Blood	Distal	0.37	4.37e-01
ENSG00000158428	CATIP	Colon_Sigmoid	Proximal	-0.63	4.37e-01
ENSG00000204922	UQCC3	Adipose_Visceral_Omentum	Rectal	1.06	4.37e-01
ENSG00000256050	RP11-982M15.6	Adipose_Visceral_Omentum	Overall	0.4	4.37e-01
ENSG00000170468	RIOX1	Adipose_Visceral_Omentum	Colon	-0.42	4.37e-01
ENSG00000274317	RP11-93G5.1	Cells_EBV-transformed_lymphocytes	Rectal	-0.32	4.37e-01
ENSG00000115350	POLE4	Whole_Blood	Male	-0.11	4.37e-01
ENSG00000167740	CYB5D2	Colon_Transverse	Proximal	0.5	4.37e-01
ENSG00000156050	FAM161B	Cells_EBV-transformed_lymphocytes	Colon	1.21	4.37e-01
ENSG00000131470	PSMC3IP	Colon_Sigmoid	Female	0	4.37e-01
ENSG00000228569	AC073133.2	Colon_Transverse	Proximal	-0.86	4.37e-01
ENSG00000164494	PDSS2	Adipose_Visceral_Omentum	Colon	-0.85	4.37e-01
ENSG00000181894	ZNF329	Adipose_Subcutaneous	Distal	0.43	4.37e-01
ENSG00000203697	CAPN8	Colon_Sigmoid	Female	0.78	4.37e-01
ENSG00000218510	LINC00339	Whole_Blood	Colon	-0.19	4.37e-01
ENSG00000226302	RP11-528N21.1	Adipose_Subcutaneous	Male	-0.78	4.37e-01
ENSG00000115386	REG1A	Adipose_Visceral_Omentum	Overall	-0.02	4.37e-01
ENSG00000139343	SNRPF	Whole_Blood	Overall	1.14	4.37e-01
ENSG00000132383	RPA1	Cells_EBV-transformed_lymphocytes	Colon	0.28	4.37e-01
ENSG00000231437	LINC01750	Adipose_Subcutaneous	Female	-0.77	4.37e-01
ENSG00000169857	AVEN	Adipose_Visceral_Omentum	Rectal	0.74	4.37e-01
ENSG00000008517	IL32	Colon_Sigmoid	Colon	0.33	4.37e-01
ENSG00000186818	LILRB4	Colon_Transverse	Male	0.93	4.37e-01
ENSG00000163472	TMEM79	Adipose_Visceral_Omentum	Proximal	-0.47	4.37e-01
ENSG00000117899	MESDC2	Adipose_Visceral_Omentum	Overall	-1.03	4.37e-01
ENSG00000168477	TNXB	Cells_EBV-transformed_lymphocytes	Proximal	0.78	4.37e-01
ENSG00000171864	PRND	Colon_Sigmoid	Rectal	0.87	4.37e-01
ENSG00000124444	ZNF576	Adipose_Subcutaneous	Male	0.77	4.37e-01
ENSG00000226792	LINC00371	Adipose_Subcutaneous	Rectal	-0.78	4.37e-01
ENSG00000182400	TRAPPC6B	Colon_Sigmoid	Overall	-0.45	4.37e-01
ENSG00000196655	TRAPPC4	Cells_EBV-transformed_lymphocytes	Distal	0.77	4.37e-01
ENSG00000166123	GPT2	Cells_EBV-transformed_lymphocytes	Rectal	-0.31	4.37e-01
ENSG00000197291	RAMP2-AS1	Adipose_Visceral_Omentum	Distal	0.22	4.37e-01
ENSG00000283897	CTB-88F18.5	Adipose_Subcutaneous	Distal	-0.78	4.37e-01
ENSG00000081177	EXD2	Cells_EBV-transformed_lymphocytes	Distal	-0.62	4.37e-01
ENSG00000075035	WSCD2	Colon_Sigmoid	Proximal	0.67	4.37e-01
ENSG00000152954	NRSN1	Colon_Transverse	Male	0.12	4.37e-01
ENSG00000117724	CENPF	Colon_Sigmoid	Male	-0.58	4.37e-01
ENSG00000146955	RAB19	Colon_Transverse	Male	-1.03	4.37e-01
ENSG00000163840	DTX3L	Adipose_Subcutaneous	Overall	0.11	4.37e-01
ENSG00000157212	PAXIP1	Adipose_Visceral_Omentum	Colon	0.78	4.37e-01
ENSG00000223510	CDRT15	Colon_Transverse	Distal	0.78	4.37e-01
ENSG00000172671	ZFAND4	Colon_Transverse	Rectal	0.42	4.37e-01
ENSG00000241978	AKAP2	Adipose_Subcutaneous	Colon	0.78	4.37e-01
ENSG00000019169	MARCO	Colon_Transverse	Colon	-0.74	4.37e-01
ENSG00000010438	PRSS3	Colon_Sigmoid	Male	-0.3	4.37e-01
ENSG00000152086	TUBA3E	Colon_Transverse	Overall	0.78	4.37e-01
ENSG00000111728	ST8SIA1	Adipose_Visceral_Omentum	Overall	-0.94	4.37e-01
ENSG00000182218	HHIPL1	Colon_Transverse	Colon	1.21	4.37e-01
ENSG00000174744	BRMS1	Adipose_Visceral_Omentum	Rectal	-1.03	4.37e-01
ENSG00000006283	CACNA1G	Colon_Transverse	Proximal	0.82	4.37e-01
ENSG00000248540	RP11-247C2.2	Colon_Transverse	Colon	0.76	4.37e-01
ENSG00000100316	RPL3	Colon_Sigmoid	Rectal	-1.1	4.37e-01
ENSG00000174137	FAM53A	Colon_Transverse	Female	-0.55	4.37e-01
ENSG00000162572	SCNN1D	Colon_Sigmoid	Overall	0.6	4.37e-01
ENSG00000138101	DTNB	Adipose_Visceral_Omentum	Female	-0.23	4.37e-01
ENSG00000159200	RCAN1	Adipose_Subcutaneous	Distal	-0.48	4.37e-01
ENSG00000114353	GNAI2	Adipose_Subcutaneous	Colon	-0.01	4.37e-01
ENSG00000140105	WARS	Cells_EBV-transformed_lymphocytes	Colon	0.08	4.37e-01
ENSG00000114544	SLC41A3	Whole_Blood	Male	-0.7	4.37e-01
ENSG00000182247	UBE2E2	Cells_EBV-transformed_lymphocytes	Overall	-0.46	4.37e-01
ENSG00000226124	FTCDNL1	Whole_Blood	Male	-0.76	4.37e-01
ENSG00000159461	AMFR	Colon_Transverse	Male	-0.46	4.37e-01
ENSG00000170633	RNF34	Adipose_Subcutaneous	Distal	0.21	4.37e-01
ENSG00000170502	NUDT9	Adipose_Subcutaneous	Proximal	-1.31	4.37e-01
ENSG00000173535	TNFRSF10C	Colon_Transverse	Rectal	0.79	4.37e-01
ENSG00000135443	KRT85	Adipose_Subcutaneous	Female	-0.13	4.37e-01
ENSG00000173545	ZNF622	Cells_EBV-transformed_lymphocytes	Colon	0.61	4.37e-01
ENSG00000198408	MGEA5	Cells_EBV-transformed_lymphocytes	Rectal	-0.78	4.37e-01
ENSG00000219159	AC011298.2	Colon_Sigmoid	Colon	-0.88	4.37e-01
ENSG00000090238	YPEL3	Adipose_Visceral_Omentum	Colon	1.04	4.37e-01
ENSG00000163482	STK36	Colon_Transverse	Colon	-0.06	4.37e-01
ENSG00000165621	OXGR1	Adipose_Subcutaneous	Rectal	0.91	4.37e-01
ENSG00000173706	HEG1	Cells_EBV-transformed_lymphocytes	Colon	0.22	4.37e-01
ENSG00000105321	CCDC9	Adipose_Visceral_Omentum	Rectal	-1.08	4.37e-01
ENSG00000054690	PLEKHH1	Adipose_Subcutaneous	Male	0.67	4.37e-01
ENSG00000099940	SNAP29	Cells_EBV-transformed_lymphocytes	Colon	0.47	4.37e-01
ENSG00000102445	RUBCNL	Whole_Blood	Female	0.78	4.37e-01
ENSG00000099797	TECR	Colon_Sigmoid	Proximal	1.08	4.37e-01
ENSG00000172986	GXYLT2	Colon_Transverse	Distal	-1.21	4.37e-01
ENSG00000143452	HORMAD1	Adipose_Subcutaneous	Distal	0.77	4.37e-01
ENSG00000172716	SLFN11	Adipose_Visceral_Omentum	Overall	0.42	4.37e-01
ENSG00000116977	LGALS8	Cells_EBV-transformed_lymphocytes	Male	-0.73	4.37e-01
ENSG00000198019	FCGR1B	Adipose_Visceral_Omentum	Overall	0	4.37e-01
ENSG00000136888	ATP6V1G1	Colon_Sigmoid	Distal	0.53	4.37e-01
ENSG00000236204	LINC01376	Adipose_Visceral_Omentum	Rectal	0.91	4.37e-01
ENSG00000127955	GNAI1	Colon_Transverse	Colon	0.27	4.37e-01
ENSG00000165973	NELL1	Adipose_Visceral_Omentum	Rectal	0.99	4.37e-01
ENSG00000132475	H3F3B	Adipose_Visceral_Omentum	Female	0.47	4.37e-01
ENSG00000180828	BHLHE22	Adipose_Subcutaneous	Male	0.42	4.37e-01
ENSG00000160352	ZNF714	Cells_EBV-transformed_lymphocytes	Distal	-0.38	4.37e-01
ENSG00000204305	AGER	Cells_EBV-transformed_lymphocytes	Female	-0.58	4.37e-01
ENSG00000272279	RP11-157J24.2	Adipose_Visceral_Omentum	Colon	0.76	4.37e-01
ENSG00000241635	UGT1A1	Colon_Transverse	Colon	-0.78	4.37e-01
ENSG00000184984	CHRM5	Cells_EBV-transformed_lymphocytes	Colon	0.78	4.37e-01
ENSG00000145247	OCIAD2	Colon_Sigmoid	Rectal	-0.78	4.37e-01
ENSG00000113742	CPEB4	Whole_Blood	Female	-0.02	4.37e-01
ENSG00000273295	AP000350.5	Adipose_Subcutaneous	Male	-0.77	4.37e-01
ENSG00000186197	EDARADD	Whole_Blood	Overall	-0.43	4.37e-01
ENSG00000233754	AP001628.7	Colon_Sigmoid	Colon	-1.25	4.37e-01
ENSG00000172348	RCAN2	Whole_Blood	Proximal	0.21	4.37e-01
ENSG00000158517	NCF1	Adipose_Visceral_Omentum	Distal	0.83	4.37e-01
ENSG00000213066	FGFR1OP	Whole_Blood	Proximal	-0.46	4.37e-01
ENSG00000171811	CFAP46	Colon_Sigmoid	Colon	-0.9	4.37e-01
ENSG00000231028	LINC00271	Adipose_Subcutaneous	Distal	-0.77	4.37e-01
ENSG00000107821	KAZALD1	Cells_EBV-transformed_lymphocytes	Rectal	-1.2	4.37e-01
ENSG00000270022	RNU12	Colon_Transverse	Rectal	0.77	4.37e-01
ENSG00000161835	GRASP	Whole_Blood	Male	-0.78	4.37e-01
ENSG00000184995	IFNE	Adipose_Visceral_Omentum	Overall	0.78	4.37e-01
ENSG00000168961	LGALS9	Whole_Blood	Colon	-0.75	4.37e-01
ENSG00000168883	USP39	Whole_Blood	Distal	-1.03	4.37e-01
ENSG00000139200	PIANP	Cells_EBV-transformed_lymphocytes	Rectal	0.85	4.37e-01
ENSG00000267058	RP11-15A1.3	Adipose_Subcutaneous	Distal	0.77	4.37e-01
ENSG00000129566	TEP1	Colon_Transverse	Rectal	-0.77	4.37e-01
ENSG00000160183	TMPRSS3	Whole_Blood	Distal	-1.07	4.37e-01
ENSG00000100884	CPNE6	Colon_Sigmoid	Rectal	-0.09	4.37e-01
ENSG00000276728	AC142472.6	Colon_Sigmoid	Male	0.21	4.37e-01
ENSG00000167394	ZNF668	Colon_Transverse	Male	-1.21	4.37e-01
ENSG00000273972	CTD-2306A12.1	Colon_Transverse	Overall	0.77	4.37e-01
ENSG00000122986	HVCN1	Cells_EBV-transformed_lymphocytes	Distal	-0.5	4.37e-01
ENSG00000272514	CFAP206	Adipose_Visceral_Omentum	Distal	-0.8	4.37e-01
ENSG00000180525	PRR26	Adipose_Subcutaneous	Colon	-0.39	4.37e-01
ENSG00000272335	RP11-53O19.3	Colon_Sigmoid	Distal	0.77	4.38e-01
ENSG00000214944	ARHGEF28	Cells_EBV-transformed_lymphocytes	Rectal	-0.14	4.38e-01
ENSG00000174749	C4orf32	Cells_EBV-transformed_lymphocytes	Proximal	0.05	4.38e-01
ENSG00000169035	KLK7	Whole_Blood	Distal	-0.06	4.38e-01
ENSG00000205307	SAP25	Cells_EBV-transformed_lymphocytes	Rectal	0.86	4.38e-01
ENSG00000204564	C6orf136	Adipose_Subcutaneous	Overall	-1.08	4.38e-01
ENSG00000240204	SMKR1	Adipose_Subcutaneous	Female	-0.78	4.38e-01
ENSG00000134440	NARS	Cells_EBV-transformed_lymphocytes	Colon	0.08	4.38e-01
ENSG00000161638	ITGA5	Adipose_Visceral_Omentum	Colon	0.78	4.38e-01
ENSG00000148798	INA	Colon_Sigmoid	Colon	-0.78	4.38e-01
ENSG00000185261	KIAA0825	Adipose_Subcutaneous	Rectal	0.77	4.38e-01
ENSG00000140941	MAP1LC3B	Whole_Blood	Male	1.16	4.38e-01
ENSG00000101331	CCM2L	Whole_Blood	Overall	1	4.38e-01
ENSG00000130714	POMT1	Whole_Blood	Distal	0.05	4.38e-01
ENSG00000249242	TMEM150C	Adipose_Subcutaneous	Female	-0.58	4.38e-01
ENSG00000153140	CETN3	Adipose_Subcutaneous	Colon	1.11	4.38e-01
ENSG00000237772	AC092620.3	Whole_Blood	Colon	-0.78	4.38e-01
ENSG00000110060	PUS3	Adipose_Subcutaneous	Female	-0.4	4.38e-01
ENSG00000166546	BEAN1	Adipose_Subcutaneous	Colon	0.65	4.38e-01
ENSG00000153823	PID1	Colon_Transverse	Distal	-0.93	4.38e-01
ENSG00000172771	EFCAB12	Adipose_Subcutaneous	Female	-1.06	4.38e-01
ENSG00000065534	MYLK	Colon_Transverse	Rectal	-0.78	4.38e-01
ENSG00000115750	TAF1B	Cells_EBV-transformed_lymphocytes	Female	0.99	4.38e-01
ENSG00000115129	TP53I3	Colon_Transverse	Distal	0.19	4.38e-01
ENSG00000161958	FGF11	Colon_Transverse	Distal	-0.43	4.38e-01
ENSG00000250742	RP11-834C11.4	Adipose_Subcutaneous	Overall	-0.75	4.38e-01
ENSG00000155275	TRMT44	Colon_Sigmoid	Distal	-1.21	4.38e-01
ENSG00000090565	RAB11FIP3	Whole_Blood	Colon	0.26	4.38e-01
ENSG00000225498	AC002064.5	Adipose_Subcutaneous	Colon	1.16	4.38e-01
ENSG00000283297	RP4-816N1.8	Cells_EBV-transformed_lymphocytes	Rectal	-0.05	4.38e-01
ENSG00000115459	ELMOD3	Colon_Sigmoid	Male	0.43	4.38e-01
ENSG00000182670	TTC3	Adipose_Subcutaneous	Female	1.24	4.38e-01
ENSG00000057019	DCBLD2	Whole_Blood	Colon	-0.41	4.38e-01
ENSG00000180155	LYNX1	Adipose_Visceral_Omentum	Distal	-0.76	4.38e-01
ENSG00000130294	KIF1A	Cells_EBV-transformed_lymphocytes	Colon	0.26	4.38e-01
ENSG00000141568	FOXK2	Colon_Sigmoid	Proximal	-0.11	4.38e-01
ENSG00000182208	MOB2	Adipose_Visceral_Omentum	Colon	-0.37	4.38e-01
ENSG00000248727	LINC01948	Whole_Blood	Colon	-0.23	4.38e-01
ENSG00000171453	POLR1C	Adipose_Visceral_Omentum	Overall	-0.78	4.38e-01
ENSG00000175087	PDIK1L	Cells_EBV-transformed_lymphocytes	Rectal	0.39	4.38e-01
ENSG00000119655	NPC2	Colon_Sigmoid	Male	-0.54	4.38e-01
ENSG00000254054	RP11-156K13.3	Whole_Blood	Proximal	-0.78	4.38e-01
ENSG00000089280	FUS	Adipose_Subcutaneous	Colon	0.78	4.38e-01
ENSG00000184160	ADRA2C	Colon_Transverse	Overall	-0.78	4.38e-01
ENSG00000253832	CTD-2168K21.1	Adipose_Subcutaneous	Distal	-0.78	4.38e-01
ENSG00000118496	FBXO30	Cells_EBV-transformed_lymphocytes	Overall	1.1	4.38e-01
ENSG00000136051	WASHC4	Cells_EBV-transformed_lymphocytes	Distal	-0.31	4.38e-01
ENSG00000169871	TRIM56	Cells_EBV-transformed_lymphocytes	Female	-0.49	4.38e-01
ENSG00000119686	FLVCR2	Whole_Blood	Male	-0.32	4.38e-01
ENSG00000132846	ZBED3	Whole_Blood	Distal	-0.25	4.38e-01
ENSG00000188452	CERKL	Colon_Transverse	Colon	-0.21	4.38e-01
ENSG00000172987	HPSE2	Adipose_Subcutaneous	Colon	-0.4	4.38e-01
ENSG00000100097	LGALS1	Adipose_Visceral_Omentum	Colon	0.42	4.38e-01
ENSG00000103184	SEC14L5	Adipose_Subcutaneous	Colon	0.52	4.38e-01
ENSG00000119686	FLVCR2	Adipose_Subcutaneous	Rectal	-0.69	4.38e-01
ENSG00000161682	FAM171A2	Adipose_Subcutaneous	Male	-0.74	4.38e-01
ENSG00000134873	CLDN10	Colon_Transverse	Male	-0.82	4.38e-01
ENSG00000223764	RP11-54O7.3	Colon_Sigmoid	Female	1.33	4.38e-01
ENSG00000269954	RP11-148O21.6	Cells_EBV-transformed_lymphocytes	Proximal	-0.78	4.38e-01
ENSG00000269998	LINC01930	Colon_Sigmoid	Rectal	0.78	4.38e-01
ENSG00000145545	SRD5A1	Adipose_Visceral_Omentum	Proximal	-0.05	4.38e-01
ENSG00000049239	H6PD	Adipose_Subcutaneous	Colon	0.56	4.38e-01
ENSG00000107833	NPM3	Colon_Transverse	Rectal	0.22	4.38e-01
ENSG00000203279	RP11-498P14.5	Colon_Sigmoid	Female	-0.77	4.38e-01
ENSG00000133055	MYBPH	Whole_Blood	Male	-0.49	4.38e-01
ENSG00000175879	HOXD8	Colon_Sigmoid	Female	-0.8	4.38e-01
ENSG00000132432	SEC61G	Adipose_Visceral_Omentum	Distal	-0.77	4.38e-01
ENSG00000110077	MS4A6A	Whole_Blood	Colon	-0.76	4.38e-01
ENSG00000070081	NUCB2	Colon_Sigmoid	Colon	0.67	4.38e-01
ENSG00000260563	RP13-516M14.1	Colon_Transverse	Female	1.17	4.38e-01
ENSG00000166224	SGPL1	Adipose_Visceral_Omentum	Male	-0.76	4.38e-01
ENSG00000168275	COA6	Whole_Blood	Distal	1.14	4.38e-01
ENSG00000176723	ZNF843	Adipose_Visceral_Omentum	Distal	0.81	4.38e-01
ENSG00000134265	NAPG	Adipose_Visceral_Omentum	Rectal	0.77	4.38e-01
ENSG00000103197	TSC2	Cells_EBV-transformed_lymphocytes	Female	-1.2	4.38e-01
ENSG00000142748	FCN3	Cells_EBV-transformed_lymphocytes	Rectal	-0.78	4.38e-01
ENSG00000105227	PRX	Colon_Transverse	Female	0.96	4.38e-01
ENSG00000239789	MRPS17	Cells_EBV-transformed_lymphocytes	Distal	0.53	4.38e-01
ENSG00000008128	CDK11A	Adipose_Subcutaneous	Overall	-0.79	4.38e-01
ENSG00000122550	KLHL7	Cells_EBV-transformed_lymphocytes	Rectal	0.42	4.38e-01
ENSG00000262180	OCLM	Colon_Sigmoid	Distal	-0.61	4.38e-01
ENSG00000166960	CCDC178	Colon_Transverse	Overall	0.68	4.38e-01
ENSG00000167460	TPM4	Adipose_Visceral_Omentum	Overall	-0.96	4.38e-01
ENSG00000125970	RALY	Whole_Blood	Proximal	-0.48	4.38e-01
ENSG00000171316	CHD7	Colon_Transverse	Rectal	0.18	4.38e-01
ENSG00000168619	ADAM18	Cells_EBV-transformed_lymphocytes	Rectal	0.78	4.38e-01
ENSG00000198208	RPS6KL1	Cells_EBV-transformed_lymphocytes	Female	-0.78	4.38e-01
ENSG00000125084	WNT1	Colon_Transverse	Proximal	0.78	4.38e-01
ENSG00000174928	C3orf33	Colon_Sigmoid	Distal	0.59	4.38e-01
ENSG00000213085	CFAP45	Adipose_Visceral_Omentum	Female	0.09	4.38e-01
ENSG00000235884	LINC00941	Adipose_Visceral_Omentum	Proximal	-0.92	4.38e-01
ENSG00000113205	PCDHB3	Adipose_Visceral_Omentum	Rectal	0.44	4.38e-01
ENSG00000100075	SLC25A1	Adipose_Subcutaneous	Rectal	-1.07	4.38e-01
ENSG00000164756	SLC30A8	Colon_Sigmoid	Colon	-0.77	4.38e-01
ENSG00000197291	RAMP2-AS1	Adipose_Visceral_Omentum	Male	0.11	4.38e-01
ENSG00000271425	NBPF10	Whole_Blood	Male	-0.77	4.38e-01
ENSG00000168928	CTRB2	Whole_Blood	Proximal	-0.77	4.38e-01
ENSG00000112658	SRF	Adipose_Subcutaneous	Overall	-0.77	4.38e-01
ENSG00000260030	RP11-686F15.2	Cells_EBV-transformed_lymphocytes	Proximal	-0.77	4.38e-01
ENSG00000102575	ACP5	Cells_EBV-transformed_lymphocytes	Proximal	-0.63	4.38e-01
ENSG00000116514	RNF19B	Whole_Blood	Proximal	-0.15	4.38e-01
ENSG00000119943	PYROXD2	Adipose_Visceral_Omentum	Distal	0.54	4.38e-01
ENSG00000144674	GOLGA4	Colon_Transverse	Overall	-0.14	4.38e-01
ENSG00000117016	RIMS3	Colon_Transverse	Distal	0.62	4.38e-01
ENSG00000272989	LINC02012	Colon_Sigmoid	Female	-0.16	4.38e-01
ENSG00000154134	ROBO3	Adipose_Visceral_Omentum	Male	-0.99	4.38e-01
ENSG00000163374	YY1AP1	Cells_EBV-transformed_lymphocytes	Rectal	-0.87	4.38e-01
ENSG00000233154	LINC01762	Adipose_Subcutaneous	Rectal	0.08	4.38e-01
ENSG00000110218	PANX1	Adipose_Visceral_Omentum	Overall	0.2	4.38e-01
ENSG00000165457	FOLR2	Adipose_Visceral_Omentum	Distal	-0.77	4.38e-01
ENSG00000134460	IL2RA	Colon_Sigmoid	Distal	-1.2	4.38e-01
ENSG00000102908	NFAT5	Adipose_Visceral_Omentum	Overall	0.08	4.38e-01
ENSG00000158555	GDPD5	Cells_EBV-transformed_lymphocytes	Male	-0.02	4.38e-01
ENSG00000139329	LUM	Whole_Blood	Overall	0.67	4.38e-01
ENSG00000204956	PCDHGA1	Colon_Sigmoid	Rectal	-0.45	4.38e-01
ENSG00000109534	GAR1	Adipose_Visceral_Omentum	Distal	-0.77	4.39e-01
ENSG00000243910	TUBA4B	Whole_Blood	Male	0.77	4.39e-01
ENSG00000240747	KRBOX1	Colon_Sigmoid	Overall	-0.99	4.39e-01
ENSG00000228397	LINC01635	Cells_EBV-transformed_lymphocytes	Male	0.73	4.39e-01
ENSG00000134962	KLB	Adipose_Subcutaneous	Distal	-0.77	4.39e-01
ENSG00000160209	PDXK	Colon_Transverse	Female	-0.59	4.39e-01
ENSG00000272505	RP11-981G7.6	Colon_Transverse	Overall	0.74	4.39e-01
ENSG00000130383	FUT5	Cells_EBV-transformed_lymphocytes	Proximal	0.36	4.39e-01
ENSG00000163808	KIF15	Cells_EBV-transformed_lymphocytes	Distal	0.77	4.39e-01
ENSG00000249664	CTD-2227C6.2	Colon_Transverse	Male	-0.77	4.39e-01
ENSG00000007255	TRAPPC6A	Adipose_Subcutaneous	Overall	-0.76	4.39e-01
ENSG00000001617	SEMA3F	Adipose_Subcutaneous	Male	1.24	4.39e-01
ENSG00000198841	KTI12	Adipose_Subcutaneous	Proximal	-0.8	4.39e-01
ENSG00000145423	SFRP2	Whole_Blood	Colon	-0.2	4.39e-01
ENSG00000100211	CBY1	Adipose_Visceral_Omentum	Male	0.39	4.39e-01
ENSG00000182836	PLCXD3	Adipose_Visceral_Omentum	Proximal	-0.4	4.39e-01
ENSG00000177943	MAMDC4	Adipose_Visceral_Omentum	Proximal	-0.7	4.39e-01
ENSG00000083312	TNPO1	Colon_Transverse	Overall	0.96	4.39e-01
ENSG00000102572	STK24	Adipose_Subcutaneous	Rectal	0.37	4.39e-01
ENSG00000140506	LMAN1L	Colon_Transverse	Male	0.36	4.39e-01
ENSG00000170854	RIOX2	Whole_Blood	Distal	0.61	4.39e-01
ENSG00000021762	OSBPL5	Cells_EBV-transformed_lymphocytes	Proximal	-0.73	4.39e-01
ENSG00000145075	CCDC39	Cells_EBV-transformed_lymphocytes	Colon	-0.25	4.39e-01
ENSG00000061987	MON2	Adipose_Subcutaneous	Female	1.12	4.39e-01
ENSG00000273117	AC144652.1	Colon_Sigmoid	Overall	-0.74	4.39e-01
ENSG00000267506	RP11-13K12.1	Colon_Transverse	Rectal	0.95	4.39e-01
ENSG00000172915	NBEA	Adipose_Visceral_Omentum	Colon	0.18	4.39e-01
ENSG00000153157	SYCP2L	Colon_Transverse	Distal	-0.59	4.39e-01
ENSG00000039650	PNKP	Cells_EBV-transformed_lymphocytes	Overall	0.66	4.39e-01
ENSG00000137561	TTPA	Colon_Transverse	Proximal	-0.29	4.39e-01
ENSG00000104432	IL7	Cells_EBV-transformed_lymphocytes	Proximal	-0.07	4.39e-01
ENSG00000001617	SEMA3F	Colon_Sigmoid	Distal	-0.26	4.39e-01
ENSG00000115350	POLE4	Colon_Transverse	Overall	-0.66	4.39e-01
ENSG00000118217	ATF6	Adipose_Visceral_Omentum	Male	0.01	4.39e-01
ENSG00000204187	LINC00619	Adipose_Subcutaneous	Female	-0.4	4.39e-01
ENSG00000163106	HPGDS	Adipose_Visceral_Omentum	Rectal	-0.93	4.39e-01
ENSG00000091527	CDV3	Cells_EBV-transformed_lymphocytes	Female	-0.36	4.39e-01
ENSG00000103196	CRISPLD2	Colon_Transverse	Overall	0.52	4.39e-01
ENSG00000107282	APBA1	Colon_Sigmoid	Female	-1.04	4.39e-01
ENSG00000176108	CHMP6	Cells_EBV-transformed_lymphocytes	Colon	-0.68	4.39e-01
ENSG00000129009	ISLR	Adipose_Visceral_Omentum	Distal	0.67	4.39e-01
ENSG00000196188	CTSE	Adipose_Visceral_Omentum	Female	-0.77	4.39e-01
ENSG00000176124	DLEU1	Cells_EBV-transformed_lymphocytes	Rectal	-0.53	4.39e-01
ENSG00000268352	AC007228.5	Colon_Sigmoid	Colon	-0.77	4.39e-01
ENSG00000233436	BTBD18	Adipose_Subcutaneous	Rectal	0.77	4.39e-01
ENSG00000135506	OS9	Colon_Sigmoid	Female	-0.77	4.39e-01
ENSG00000107816	LZTS2	Adipose_Subcutaneous	Colon	-0.77	4.39e-01
ENSG00000185686	PRAME	Adipose_Subcutaneous	Distal	1.1	4.39e-01
ENSG00000188629	ZNF177	Cells_EBV-transformed_lymphocytes	Colon	-0.17	4.39e-01
ENSG00000004534	RBM6	Cells_EBV-transformed_lymphocytes	Colon	-0.77	4.39e-01
ENSG00000034693	PEX3	Cells_EBV-transformed_lymphocytes	Overall	-0.85	4.39e-01
ENSG00000106829	TLE4	Cells_EBV-transformed_lymphocytes	Female	-0.81	4.39e-01
ENSG00000164850	GPER1	Adipose_Subcutaneous	Distal	-0.81	4.39e-01
ENSG00000260910	LINC00565	Whole_Blood	Proximal	-0.21	4.39e-01
ENSG00000103254	FAM173A	Adipose_Subcutaneous	Female	0.45	4.39e-01
ENSG00000188171	ZNF626	Colon_Sigmoid	Overall	-1.08	4.39e-01
ENSG00000165060	FXN	Adipose_Visceral_Omentum	Distal	-1.12	4.39e-01
ENSG00000102780	DGKH	Whole_Blood	Distal	0.43	4.39e-01
ENSG00000162878	PKDCC	Colon_Sigmoid	Colon	-0.44	4.39e-01
ENSG00000260895	RP11-554A11.7	Colon_Sigmoid	Rectal	0.77	4.39e-01
ENSG00000140527	WDR93	Colon_Sigmoid	Overall	0.91	4.39e-01
ENSG00000138696	BMPR1B	Adipose_Subcutaneous	Colon	-0.71	4.39e-01
ENSG00000188938	FAM120AOS	Colon_Sigmoid	Female	-0.42	4.39e-01
ENSG00000197653	DNAH10	Adipose_Subcutaneous	Rectal	-0.42	4.39e-01
ENSG00000137675	MMP27	Adipose_Subcutaneous	Rectal	1.34	4.39e-01
ENSG00000010165	METTL13	Adipose_Visceral_Omentum	Overall	1.02	4.39e-01
ENSG00000157429	ZNF19	Colon_Sigmoid	Female	-0.78	4.39e-01
ENSG00000223806	LINC00114	Colon_Transverse	Proximal	-0.77	4.39e-01
ENSG00000180660	MAB21L1	Colon_Sigmoid	Male	-0.28	4.39e-01
ENSG00000165916	PSMC3	Adipose_Subcutaneous	Female	-0.77	4.39e-01
ENSG00000198467	TPM2	Adipose_Visceral_Omentum	Overall	0.41	4.39e-01
ENSG00000122543	OCM	Adipose_Subcutaneous	Overall	0.46	4.39e-01
ENSG00000159871	LYPD5	Colon_Transverse	Overall	0.04	4.39e-01
ENSG00000183778	B3GALT5	Colon_Transverse	Colon	-0.98	4.39e-01
ENSG00000185728	YTHDF3	Cells_EBV-transformed_lymphocytes	Female	-0.77	4.39e-01
ENSG00000146521	LINC01558	Colon_Sigmoid	Female	-0.78	4.39e-01
ENSG00000204070	SYS1	Whole_Blood	Colon	-0.25	4.39e-01
ENSG00000148737	TCF7L2	Cells_EBV-transformed_lymphocytes	Distal	-1.07	4.39e-01
ENSG00000013392	RWDD2A	Cells_EBV-transformed_lymphocytes	Female	0.57	4.39e-01
ENSG00000182885	ADGRG3	Adipose_Subcutaneous	Rectal	-0.64	4.39e-01
ENSG00000105650	PDE4C	Colon_Sigmoid	Male	0.6	4.39e-01
ENSG00000103202	NME4	Colon_Transverse	Male	0.46	4.39e-01
ENSG00000091009	RBM27	Adipose_Subcutaneous	Overall	-0.77	4.39e-01
ENSG00000171681	ATF7IP	Adipose_Visceral_Omentum	Proximal	-0.77	4.39e-01
ENSG00000156467	UQCRB	Cells_EBV-transformed_lymphocytes	Overall	1.04	4.39e-01
ENSG00000163817	SLC6A20	Colon_Transverse	Colon	-0.76	4.39e-01
ENSG00000139826	ABHD13	Whole_Blood	Distal	0.11	4.39e-01
ENSG00000126233	SLURP1	Whole_Blood	Distal	-0.63	4.39e-01
ENSG00000107262	BAG1	Colon_Transverse	Distal	-0.77	4.39e-01
ENSG00000146067	FAM193B	Colon_Transverse	Colon	-1.2	4.39e-01
ENSG00000116095	PLEKHA3	Whole_Blood	Proximal	-0.77	4.39e-01
ENSG00000006071	ABCC8	Colon_Sigmoid	Overall	-0.76	4.39e-01
ENSG00000198858	R3HDM4	Adipose_Subcutaneous	Female	-0.82	4.39e-01
ENSG00000123136	DDX39A	Adipose_Subcutaneous	Colon	0.77	4.39e-01
ENSG00000101180	HRH3	Colon_Sigmoid	Colon	0.77	4.39e-01
ENSG00000171132	PRKCE	Adipose_Visceral_Omentum	Distal	-0.86	4.39e-01
ENSG00000278023	RDM1	Whole_Blood	Colon	-1.05	4.39e-01
ENSG00000138663	COPS4	Cells_EBV-transformed_lymphocytes	Proximal	0.6	4.39e-01
ENSG00000260691	ANKRD20A1	Colon_Sigmoid	Female	-0.77	4.39e-01
ENSG00000100342	APOL1	Adipose_Subcutaneous	Rectal	1	4.39e-01
ENSG00000205085	FAM71F2	Whole_Blood	Distal	-0.64	4.39e-01
ENSG00000136048	DRAM1	Colon_Sigmoid	Rectal	0.94	4.39e-01
ENSG00000123444	KBTBD4	Colon_Sigmoid	Proximal	-0.39	4.39e-01
ENSG00000145949	MYLK4	Adipose_Subcutaneous	Overall	0.87	4.39e-01
ENSG00000096717	SIRT1	Colon_Sigmoid	Female	-1.06	4.39e-01
ENSG00000233393	AP000688.29	Colon_Sigmoid	Colon	0.87	4.39e-01
ENSG00000106536	POU6F2	Adipose_Subcutaneous	Distal	-0.77	4.39e-01
ENSG00000140030	GPR65	Cells_EBV-transformed_lymphocytes	Rectal	0.89	4.40e-01
ENSG00000104885	DOT1L	Whole_Blood	Male	-0.91	4.40e-01
ENSG00000095787	WAC	Colon_Sigmoid	Distal	-0.95	4.40e-01
ENSG00000007933	FMO3	Colon_Sigmoid	Male	-0.63	4.40e-01
ENSG00000144043	TEX261	Adipose_Subcutaneous	Female	-0.48	4.40e-01
ENSG00000113108	APBB3	Adipose_Subcutaneous	Proximal	-0.77	4.40e-01
ENSG00000214711	CAPN14	Colon_Sigmoid	Distal	0.5	4.40e-01
ENSG00000152779	SLC16A12	Adipose_Visceral_Omentum	Rectal	-0.57	4.40e-01
ENSG00000100926	TM9SF1	Whole_Blood	Male	0.96	4.40e-01
ENSG00000099284	H2AFY2	Whole_Blood	Female	0.37	4.40e-01
ENSG00000088682	COQ9	Colon_Transverse	Distal	0.55	4.40e-01
ENSG00000198642	KLHL9	Adipose_Subcutaneous	Male	-0.31	4.40e-01
ENSG00000140691	ARMC5	Adipose_Subcutaneous	Male	0.79	4.40e-01
ENSG00000163513	TGFBR2	Colon_Transverse	Distal	0.73	4.40e-01
ENSG00000205111	CDKL4	Adipose_Visceral_Omentum	Rectal	0.41	4.40e-01
ENSG00000088826	SMOX	Adipose_Subcutaneous	Rectal	0.07	4.40e-01
ENSG00000079385	CEACAM1	Adipose_Subcutaneous	Overall	0.26	4.40e-01
ENSG00000102543	CDADC1	Whole_Blood	Overall	-0.77	4.40e-01
ENSG00000137106	GRHPR	Cells_EBV-transformed_lymphocytes	Distal	-0.76	4.40e-01
ENSG00000245060	LINC00847	Adipose_Subcutaneous	Proximal	-0.23	4.40e-01
ENSG00000140285	FGF7	Adipose_Visceral_Omentum	Overall	-0.93	4.40e-01
ENSG00000275389	RP11-214K3.24	Colon_Sigmoid	Colon	0.89	4.40e-01
ENSG00000172578	KLHL6	Colon_Sigmoid	Proximal	0.66	4.40e-01
ENSG00000117228	GBP1	Colon_Transverse	Colon	0.27	4.40e-01
ENSG00000233290	RP11-147G16.1	Cells_EBV-transformed_lymphocytes	Distal	-0.77	4.40e-01
ENSG00000269058	CALR3	Cells_EBV-transformed_lymphocytes	Overall	-0.77	4.40e-01
ENSG00000224559	LINC01087	Cells_EBV-transformed_lymphocytes	Proximal	0.77	4.40e-01
ENSG00000104886	PLEKHJ1	Adipose_Visceral_Omentum	Overall	-1.01	4.40e-01
ENSG00000071626	DAZAP1	Cells_EBV-transformed_lymphocytes	Overall	1.02	4.40e-01
ENSG00000153179	RASSF3	Whole_Blood	Overall	0.16	4.40e-01
ENSG00000052344	PRSS8	Adipose_Subcutaneous	Male	-0.39	4.40e-01
ENSG00000204866	IGFL2	Adipose_Visceral_Omentum	Proximal	0.7	4.40e-01
ENSG00000270195	RP11-572O17.1	Colon_Transverse	Colon	0.76	4.40e-01
ENSG00000248103	CTC-338M12.9	Colon_Transverse	Male	0.14	4.40e-01
ENSG00000246548	RP11-7F17.5	Adipose_Visceral_Omentum	Colon	-1.07	4.40e-01
ENSG00000115919	KYNU	Adipose_Subcutaneous	Proximal	0.79	4.40e-01
ENSG00000173209	AHSA2	Adipose_Visceral_Omentum	Proximal	0.75	4.40e-01
ENSG00000259672	RP11-69G7.1	Colon_Transverse	Rectal	-0.77	4.40e-01
ENSG00000137106	GRHPR	Cells_EBV-transformed_lymphocytes	Colon	-0.76	4.40e-01
ENSG00000173575	CHD2	Adipose_Visceral_Omentum	Distal	-0.41	4.40e-01
ENSG00000185127	C6orf120	Colon_Sigmoid	Female	0.76	4.40e-01
ENSG00000165801	ARHGEF40	Colon_Sigmoid	Rectal	-0.78	4.40e-01
ENSG00000237172	B3GNT9	Adipose_Visceral_Omentum	Distal	-0.47	4.40e-01
ENSG00000105708	ZNF14	Colon_Transverse	Colon	-1.09	4.40e-01
ENSG00000197013	ZNF429	Cells_EBV-transformed_lymphocytes	Male	1.08	4.40e-01
ENSG00000162929	KIAA1841	Whole_Blood	Male	-0.95	4.40e-01
ENSG00000136014	USP44	Adipose_Subcutaneous	Colon	-0.59	4.40e-01
ENSG00000272602	ZNF595	Colon_Sigmoid	Overall	0.6	4.40e-01
ENSG00000198736	MSRB1	Colon_Sigmoid	Overall	-0.19	4.40e-01
ENSG00000160185	UBASH3A	Colon_Sigmoid	Male	-0.16	4.40e-01
ENSG00000064419	TNPO3	Adipose_Visceral_Omentum	Overall	0.11	4.40e-01
ENSG00000228223	HCG11	Colon_Sigmoid	Rectal	-0.32	4.40e-01
ENSG00000177108	ZDHHC22	Colon_Transverse	Rectal	-0.77	4.40e-01
ENSG00000225975	LINC01534	Colon_Sigmoid	Male	-1.06	4.40e-01
ENSG00000168159	RNF187	Colon_Sigmoid	Proximal	-0.44	4.40e-01
ENSG00000152315	KCNK13	Adipose_Subcutaneous	Colon	-0.85	4.40e-01
ENSG00000234902	AC007879.2	Colon_Sigmoid	Overall	-0.07	4.40e-01
ENSG00000158516	CPA2	Colon_Sigmoid	Distal	-0.01	4.40e-01
ENSG00000283526	RP11-40A7.2	Colon_Transverse	Proximal	-0.77	4.40e-01
ENSG00000070081	NUCB2	Colon_Sigmoid	Rectal	0.18	4.40e-01
ENSG00000126216	TUBGCP3	Colon_Transverse	Female	0.96	4.40e-01
ENSG00000127616	SMARCA4	Colon_Sigmoid	Colon	0.77	4.40e-01
ENSG00000134285	FKBP11	Cells_EBV-transformed_lymphocytes	Female	0.17	4.40e-01
ENSG00000198300	PEG3	Colon_Sigmoid	Female	-0.57	4.40e-01
ENSG00000111540	RAB5B	Cells_EBV-transformed_lymphocytes	Overall	-0.25	4.40e-01
ENSG00000105202	FBL	Colon_Sigmoid	Overall	-0.77	4.40e-01
ENSG00000129534	MIS18BP1	Adipose_Subcutaneous	Rectal	-0.99	4.40e-01
ENSG00000180855	ZNF443	Adipose_Visceral_Omentum	Female	-0.44	4.40e-01
ENSG00000240747	KRBOX1	Colon_Sigmoid	Proximal	-0.91	4.40e-01
ENSG00000181585	TMIE	Adipose_Visceral_Omentum	Rectal	0.98	4.40e-01
ENSG00000196535	MYO18A	Colon_Transverse	Colon	-0.31	4.40e-01
ENSG00000170214	ADRA1B	Colon_Sigmoid	Male	0.61	4.40e-01
ENSG00000100902	PSMA6	Cells_EBV-transformed_lymphocytes	Male	-0.27	4.40e-01
ENSG00000129315	CCNT1	Adipose_Visceral_Omentum	Proximal	-0.63	4.40e-01
ENSG00000122863	CHST3	Cells_EBV-transformed_lymphocytes	Overall	-0.02	4.40e-01
ENSG00000169302	STK32A	Adipose_Subcutaneous	Colon	-0.84	4.40e-01
ENSG00000160888	IER2	Adipose_Subcutaneous	Colon	-0.77	4.40e-01
ENSG00000249173	LINC01093	Adipose_Subcutaneous	Colon	0.77	4.40e-01
ENSG00000100450	GZMH	Whole_Blood	Proximal	0.77	4.40e-01
ENSG00000171189	GRIK1	Whole_Blood	Overall	0.42	4.40e-01
ENSG00000133250	ZNF414	Colon_Sigmoid	Male	-1.13	4.40e-01
ENSG00000254772	EEF1G	Colon_Transverse	Female	-0.66	4.40e-01
ENSG00000267374	RP11-244M2.1	Colon_Transverse	Rectal	-0.77	4.40e-01
ENSG00000121073	SLC35B1	Cells_EBV-transformed_lymphocytes	Rectal	-0.5	4.40e-01
ENSG00000135773	CAPN9	Adipose_Visceral_Omentum	Distal	-0.25	4.40e-01
ENSG00000105948	TTC26	Cells_EBV-transformed_lymphocytes	Male	1.08	4.40e-01
ENSG00000100442	FKBP3	Adipose_Subcutaneous	Female	-0.77	4.40e-01
ENSG00000137166	FOXP4	Adipose_Visceral_Omentum	Rectal	-0.77	4.40e-01
ENSG00000140323	DISP2	Colon_Transverse	Female	-0.95	4.40e-01
ENSG00000169398	PTK2	Colon_Sigmoid	Colon	0.76	4.40e-01
ENSG00000173145	NOC3L	Adipose_Subcutaneous	Distal	-0.58	4.40e-01
ENSG00000174109	C16orf91	Adipose_Subcutaneous	Overall	-0.86	4.40e-01
ENSG00000162458	FBLIM1	Adipose_Visceral_Omentum	Distal	-0.95	4.40e-01
ENSG00000137221	TJAP1	Colon_Sigmoid	Proximal	1.22	4.40e-01
ENSG00000171643	S100Z	Whole_Blood	Male	-0.77	4.40e-01
ENSG00000115507	OTX1	Cells_EBV-transformed_lymphocytes	Colon	0.18	4.40e-01
ENSG00000154930	ACSS1	Cells_EBV-transformed_lymphocytes	Distal	0.12	4.40e-01
ENSG00000033170	FUT8	Cells_EBV-transformed_lymphocytes	Proximal	-0.07	4.40e-01
ENSG00000197837	HIST4H4	Colon_Sigmoid	Overall	0.03	4.40e-01
ENSG00000182512	GLRX5	Colon_Sigmoid	Overall	-0.68	4.40e-01
ENSG00000059691	GATB	Adipose_Subcutaneous	Rectal	-0.85	4.40e-01
ENSG00000138061	CYP1B1	Colon_Sigmoid	Female	-0.21	4.40e-01
ENSG00000155016	CYP2U1	Colon_Sigmoid	Colon	0.76	4.40e-01
ENSG00000113734	BNIP1	Colon_Transverse	Colon	0.9	4.40e-01
ENSG00000140265	ZSCAN29	Adipose_Visceral_Omentum	Rectal	1.11	4.40e-01
ENSG00000254206	NPIPB11	Whole_Blood	Distal	0.77	4.40e-01
ENSG00000184564	SLITRK6	Colon_Transverse	Overall	0.77	4.40e-01
ENSG00000137818	RPLP1	Adipose_Subcutaneous	Rectal	0.77	4.40e-01
ENSG00000158525	CPA5	Cells_EBV-transformed_lymphocytes	Proximal	-0.67	4.40e-01
ENSG00000169992	NLGN2	Colon_Transverse	Rectal	0.39	4.40e-01
ENSG00000124562	SNRPC	Colon_Transverse	Rectal	1.06	4.40e-01
ENSG00000164574	GALNT10	Colon_Transverse	Colon	0.37	4.40e-01
ENSG00000171840	NINJ2	Adipose_Visceral_Omentum	Rectal	0.14	4.40e-01
ENSG00000110619	CARS	Adipose_Subcutaneous	Proximal	0.65	4.40e-01
ENSG00000076344	RGS11	Colon_Transverse	Proximal	0.68	4.40e-01
ENSG00000162062	C16orf59	Cells_EBV-transformed_lymphocytes	Overall	-0.55	4.40e-01
ENSG00000110756	HPS5	Colon_Sigmoid	Proximal	-1.15	4.40e-01
ENSG00000133818	RRAS2	Colon_Transverse	Colon	-0.04	4.40e-01
ENSG00000231671	LINC01307	Cells_EBV-transformed_lymphocytes	Colon	-0.77	4.41e-01
ENSG00000140992	PDPK1	Cells_EBV-transformed_lymphocytes	Distal	0.77	4.41e-01
ENSG00000124839	RAB17	Colon_Sigmoid	Proximal	1.22	4.41e-01
ENSG00000185670	ZBTB3	Colon_Sigmoid	Female	0.77	4.41e-01
ENSG00000134690	CDCA8	Adipose_Visceral_Omentum	Colon	-0.13	4.41e-01
ENSG00000168329	CX3CR1	Cells_EBV-transformed_lymphocytes	Colon	-0.8	4.41e-01
ENSG00000130511	SSBP4	Colon_Sigmoid	Distal	0.06	4.41e-01
ENSG00000079332	SAR1A	Adipose_Visceral_Omentum	Overall	-1.29	4.41e-01
ENSG00000175606	TMEM70	Cells_EBV-transformed_lymphocytes	Proximal	0.06	4.41e-01
ENSG00000092345	DAZL	Colon_Sigmoid	Proximal	0.77	4.41e-01
ENSG00000159445	THEM4	Whole_Blood	Colon	-0.35	4.41e-01
ENSG00000171608	PIK3CD	Adipose_Visceral_Omentum	Male	-1.09	4.41e-01
ENSG00000184056	VPS33B	Colon_Sigmoid	Proximal	-0.68	4.41e-01
ENSG00000274104	CTD-2553L13.10	Cells_EBV-transformed_lymphocytes	Rectal	-0.6	4.41e-01
ENSG00000234438	KBTBD13	Adipose_Visceral_Omentum	Male	0.77	4.41e-01
ENSG00000276651	AC007950.2	Colon_Transverse	Female	0.77	4.41e-01
ENSG00000198919	DZIP3	Adipose_Subcutaneous	Proximal	-1.46	4.41e-01
ENSG00000090581	GNPTG	Cells_EBV-transformed_lymphocytes	Colon	0.09	4.41e-01
ENSG00000105711	SCN1B	Cells_EBV-transformed_lymphocytes	Female	0	4.41e-01
ENSG00000163644	PPM1K	Colon_Sigmoid	Colon	0.01	4.41e-01
ENSG00000188976	NOC2L	Adipose_Subcutaneous	Overall	0.1	4.41e-01
ENSG00000124091	GCNT7	Whole_Blood	Male	0.51	4.41e-01
ENSG00000125871	MGME1	Colon_Transverse	Rectal	0.5	4.41e-01
ENSG00000148671	ADIRF	Adipose_Visceral_Omentum	Colon	0.77	4.41e-01
ENSG00000054938	CHRDL2	Adipose_Subcutaneous	Female	-0.77	4.41e-01
ENSG00000011332	DPF1	Colon_Transverse	Overall	0.77	4.41e-01
ENSG00000111291	GPRC5D	Adipose_Visceral_Omentum	Proximal	-0.62	4.41e-01
ENSG00000041357	PSMA4	Whole_Blood	Proximal	-0.23	4.41e-01
ENSG00000255933	RP11-495K9.5	Adipose_Subcutaneous	Male	0.72	4.41e-01
ENSG00000066185	ZMYND12	Adipose_Subcutaneous	Rectal	-0.02	4.41e-01
ENSG00000162782	TDRD5	Adipose_Subcutaneous	Male	-0.76	4.41e-01
ENSG00000180901	KCTD2	Cells_EBV-transformed_lymphocytes	Overall	0.13	4.41e-01
ENSG00000086598	TMED2	Adipose_Visceral_Omentum	Colon	-1.05	4.41e-01
ENSG00000169908	TM4SF1	Cells_EBV-transformed_lymphocytes	Proximal	-0.17	4.41e-01
ENSG00000126461	SCAF1	Colon_Sigmoid	Male	0.9	4.41e-01
ENSG00000177125	ZBTB34	Whole_Blood	Distal	0.22	4.41e-01
ENSG00000104689	TNFRSF10A	Adipose_Visceral_Omentum	Rectal	-0.77	4.41e-01
ENSG00000105771	SMG9	Whole_Blood	Distal	-0.75	4.41e-01
ENSG00000172954	LCLAT1	Adipose_Subcutaneous	Female	-0.93	4.41e-01
ENSG00000184349	EFNA5	Colon_Transverse	Distal	0.76	4.41e-01
ENSG00000014257	ACPP	Colon_Sigmoid	Colon	-1.09	4.41e-01
ENSG00000023909	GCLM	Colon_Sigmoid	Proximal	0.2	4.41e-01
ENSG00000083067	TRPM3	Adipose_Subcutaneous	Distal	-0.1	4.41e-01
ENSG00000149380	P4HA3	Colon_Transverse	Proximal	-0.93	4.41e-01
ENSG00000149926	FAM57B	Colon_Sigmoid	Rectal	0.91	4.41e-01
ENSG00000196670	ZFP62	Adipose_Subcutaneous	Male	-1.17	4.41e-01
ENSG00000175063	UBE2C	Cells_EBV-transformed_lymphocytes	Rectal	-0.46	4.41e-01
ENSG00000114646	CSPG5	Cells_EBV-transformed_lymphocytes	Overall	-0.22	4.41e-01
ENSG00000161860	SYCE2	Colon_Sigmoid	Distal	-0.8	4.41e-01
ENSG00000198467	TPM2	Adipose_Visceral_Omentum	Female	0.42	4.41e-01
ENSG00000205981	DNAJC19	Adipose_Visceral_Omentum	Female	0.01	4.41e-01
ENSG00000164823	OSGIN2	Colon_Sigmoid	Female	1.06	4.41e-01
ENSG00000181074	OR52N4	Adipose_Subcutaneous	Colon	0.35	4.41e-01
ENSG00000178177	LCORL	Adipose_Subcutaneous	Distal	-0.89	4.41e-01
ENSG00000166839	ANKDD1A	Adipose_Subcutaneous	Colon	0.8	4.41e-01
ENSG00000175868	CALCB	Cells_EBV-transformed_lymphocytes	Male	0.77	4.41e-01
ENSG00000178498	DTX3	Cells_EBV-transformed_lymphocytes	Proximal	0.77	4.41e-01
ENSG00000279873	LINC01126	Colon_Transverse	Male	-1.01	4.41e-01
ENSG00000174780	SRP72	Whole_Blood	Overall	-0.66	4.41e-01
ENSG00000198951	NAGA	Colon_Transverse	Male	1.19	4.41e-01
ENSG00000206140	TMEM191C	Adipose_Subcutaneous	Female	0.77	4.41e-01
ENSG00000076351	SLC46A1	Colon_Sigmoid	Rectal	-0.39	4.41e-01
ENSG00000155096	AZIN1	Adipose_Visceral_Omentum	Rectal	-0.43	4.41e-01
ENSG00000168263	KCNV2	Adipose_Subcutaneous	Female	0.16	4.41e-01
ENSG00000169733	RFNG	Colon_Transverse	Proximal	0.76	4.41e-01
ENSG00000178187	ZNF454	Adipose_Subcutaneous	Male	1.08	4.41e-01
ENSG00000163600	ICOS	Adipose_Subcutaneous	Overall	-0.83	4.41e-01
ENSG00000070444	MNT	Colon_Sigmoid	Colon	-1.06	4.41e-01
ENSG00000104918	RETN	Whole_Blood	Male	-0.76	4.41e-01
ENSG00000139278	GLIPR1	Adipose_Subcutaneous	Rectal	0.61	4.41e-01
ENSG00000164220	F2RL2	Colon_Transverse	Distal	1.03	4.41e-01
ENSG00000196911	KPNA5	Adipose_Subcutaneous	Male	0.43	4.41e-01
ENSG00000100412	ACO2	Adipose_Visceral_Omentum	Proximal	0.81	4.41e-01
ENSG00000105220	GPI	Whole_Blood	Distal	-0.59	4.41e-01
ENSG00000258811	CTD-3051D23.1	Adipose_Subcutaneous	Male	-0.71	4.41e-01
ENSG00000178734	LMO7DN	Adipose_Visceral_Omentum	Rectal	-1.03	4.41e-01
ENSG00000058056	USP13	Colon_Transverse	Proximal	-0.12	4.41e-01
ENSG00000235049	LINC00940	Adipose_Visceral_Omentum	Overall	-1.08	4.41e-01
ENSG00000156968	MPV17L	Adipose_Visceral_Omentum	Male	0.58	4.41e-01
ENSG00000174885	NLRP6	Adipose_Subcutaneous	Rectal	-1.15	4.41e-01
ENSG00000170310	STX8	Whole_Blood	Proximal	-0.68	4.41e-01
ENSG00000178700	DHFR2	Colon_Transverse	Overall	-0.83	4.41e-01
ENSG00000126778	SIX1	Adipose_Subcutaneous	Colon	-0.77	4.41e-01
ENSG00000140987	ZSCAN32	Cells_EBV-transformed_lymphocytes	Proximal	-0.38	4.41e-01
ENSG00000096060	FKBP5	Cells_EBV-transformed_lymphocytes	Rectal	0.77	4.41e-01
ENSG00000153560	UBP1	Adipose_Subcutaneous	Proximal	1.04	4.41e-01
ENSG00000103710	RASL12	Colon_Transverse	Male	-0.69	4.41e-01
ENSG00000139514	SLC7A1	Colon_Transverse	Rectal	-0.23	4.41e-01
ENSG00000165688	PMPCA	Colon_Sigmoid	Distal	0.17	4.41e-01
ENSG00000257940	RP11-248E9.6	Adipose_Subcutaneous	Male	0.19	4.41e-01
ENSG00000235997	LINC01936	Adipose_Visceral_Omentum	Overall	0.15	4.41e-01
ENSG00000177707	NECTIN3	Colon_Sigmoid	Male	0.92	4.41e-01
ENSG00000185742	C11orf87	Adipose_Visceral_Omentum	Distal	-0.77	4.41e-01
ENSG00000176884	GRIN1	Adipose_Subcutaneous	Rectal	0	4.41e-01
ENSG00000270039	RP11-571M6.17	Colon_Sigmoid	Rectal	-0.77	4.41e-01
ENSG00000104055	TGM5	Colon_Transverse	Overall	0.36	4.41e-01
ENSG00000138449	SLC40A1	Cells_EBV-transformed_lymphocytes	Distal	0.15	4.41e-01
ENSG00000105697	HAMP	Adipose_Subcutaneous	Overall	0.89	4.41e-01
ENSG00000141258	SGSM2	Adipose_Subcutaneous	Rectal	-1.07	4.41e-01
ENSG00000104879	CKM	Colon_Transverse	Female	0.28	4.41e-01
ENSG00000119242	CCDC92	Cells_EBV-transformed_lymphocytes	Female	0.11	4.41e-01
ENSG00000251301	RP11-81H14.2	Cells_EBV-transformed_lymphocytes	Proximal	-0.14	4.41e-01
ENSG00000104671	DCTN6	Colon_Transverse	Male	0.08	4.41e-01
ENSG00000115290	GRB14	Whole_Blood	Female	0.52	4.42e-01
ENSG00000139842	CUL4A	Whole_Blood	Overall	-0.35	4.42e-01
ENSG00000203697	CAPN8	Adipose_Subcutaneous	Proximal	1.02	4.42e-01
ENSG00000175874	CREG2	Whole_Blood	Proximal	0.13	4.42e-01
ENSG00000103381	CPPED1	Colon_Transverse	Rectal	-0.22	4.42e-01
ENSG00000181163	NPM1	Colon_Sigmoid	Male	0.84	4.42e-01
ENSG00000240972	MIF	Cells_EBV-transformed_lymphocytes	Overall	0.1	4.42e-01
ENSG00000087365	SF3B2	Colon_Sigmoid	Female	0.41	4.42e-01
ENSG00000137941	TTLL7	Cells_EBV-transformed_lymphocytes	Female	-0.17	4.42e-01
ENSG00000272140	RP11-574K11.29	Adipose_Visceral_Omentum	Overall	0.77	4.42e-01
ENSG00000132612	VPS4A	Colon_Sigmoid	Overall	-0.77	4.42e-01
ENSG00000179820	MYADM	Adipose_Visceral_Omentum	Proximal	-0.97	4.42e-01
ENSG00000196415	PRTN3	Whole_Blood	Colon	0.23	4.42e-01
ENSG00000204677	FAM153C	Colon_Transverse	Male	-0.11	4.42e-01
ENSG00000186523	FAM86B1	Adipose_Subcutaneous	Colon	-0.76	4.42e-01
ENSG00000142168	SOD1	Adipose_Visceral_Omentum	Distal	-0.75	4.42e-01
ENSG00000036549	ZZZ3	Adipose_Subcutaneous	Male	-0.9	4.42e-01
ENSG00000130590	SAMD10	Adipose_Visceral_Omentum	Rectal	0.14	4.42e-01
ENSG00000144043	TEX261	Colon_Transverse	Male	-1.46	4.42e-01
ENSG00000178921	PFAS	Adipose_Visceral_Omentum	Rectal	0.91	4.42e-01
ENSG00000272597	RP11-446H18.6	Colon_Sigmoid	Rectal	-0.5	4.42e-01
ENSG00000105131	EPHX3	Colon_Sigmoid	Colon	-0.77	4.42e-01
ENSG00000166710	B2M	Colon_Transverse	Male	0	4.42e-01
ENSG00000176973	FAM89B	Adipose_Visceral_Omentum	Proximal	0.42	4.42e-01
ENSG00000107175	CREB3	Cells_EBV-transformed_lymphocytes	Distal	0.1	4.42e-01
ENSG00000113649	TCERG1	Adipose_Visceral_Omentum	Proximal	0.37	4.42e-01
ENSG00000172765	TMCC1	Colon_Sigmoid	Rectal	-0.8	4.42e-01
ENSG00000166197	NOLC1	Adipose_Visceral_Omentum	Rectal	-0.5	4.42e-01
ENSG00000081853	PCDHGA2	Adipose_Visceral_Omentum	Female	1.12	4.42e-01
ENSG00000074855	ANO8	Colon_Sigmoid	Distal	-0.57	4.42e-01
ENSG00000138944	KIAA1644	Adipose_Subcutaneous	Rectal	-0.88	4.42e-01
ENSG00000142408	CACNG8	Adipose_Subcutaneous	Rectal	0.08	4.42e-01
ENSG00000158516	CPA2	Cells_EBV-transformed_lymphocytes	Female	0	4.42e-01
ENSG00000115266	APC2	Adipose_Visceral_Omentum	Male	1.37	4.42e-01
ENSG00000144681	STAC	Adipose_Subcutaneous	Rectal	-0.25	4.42e-01
ENSG00000236501	AC079305.11	Adipose_Visceral_Omentum	Female	-0.77	4.42e-01
ENSG00000256232	RP11-771K4.1	Colon_Transverse	Rectal	0.77	4.42e-01
ENSG00000106617	PRKAG2	Adipose_Visceral_Omentum	Colon	-0.43	4.42e-01
ENSG00000270115	RP11-415J8.7	Adipose_Subcutaneous	Proximal	-0.47	4.42e-01
ENSG00000155189	AGPAT5	Whole_Blood	Male	-0.16	4.42e-01
ENSG00000198440	ZNF583	Colon_Sigmoid	Rectal	0.91	4.42e-01
ENSG00000162148	PPP1R32	Adipose_Subcutaneous	Proximal	1.08	4.42e-01
ENSG00000226629	LINC00974	Adipose_Visceral_Omentum	Colon	0.37	4.42e-01
ENSG00000110975	SYT10	Colon_Sigmoid	Rectal	0.66	4.42e-01
ENSG00000170260	ZNF212	Cells_EBV-transformed_lymphocytes	Male	0.26	4.42e-01
ENSG00000038210	PI4K2B	Adipose_Visceral_Omentum	Proximal	0.16	4.42e-01
ENSG00000226087	AC106869.2	Colon_Transverse	Proximal	0.77	4.42e-01
ENSG00000187840	EIF4EBP1	Adipose_Subcutaneous	Male	0.77	4.42e-01
ENSG00000125637	PSD4	Adipose_Visceral_Omentum	Female	-0.75	4.42e-01
ENSG00000173391	OLR1	Whole_Blood	Distal	-0.9	4.42e-01
ENSG00000058866	DGKG	Colon_Sigmoid	Colon	-0.77	4.42e-01
ENSG00000090470	PDCD7	Colon_Transverse	Distal	-0.77	4.42e-01
ENSG00000089916	GPATCH2L	Colon_Sigmoid	Male	0.6	4.42e-01
ENSG00000143631	FLG	Colon_Transverse	Overall	-0.61	4.42e-01
ENSG00000225434	LINC01504	Adipose_Visceral_Omentum	Rectal	-0.12	4.42e-01
ENSG00000144320	LNPK	Colon_Sigmoid	Colon	-1.22	4.42e-01
ENSG00000159761	C16orf86	Cells_EBV-transformed_lymphocytes	Proximal	0.77	4.42e-01
ENSG00000261603	PRSS46	Colon_Transverse	Colon	-0.32	4.42e-01
ENSG00000130723	PRRC2B	Whole_Blood	Male	0.36	4.42e-01
ENSG00000172244	C5orf34	Cells_EBV-transformed_lymphocytes	Male	0.46	4.42e-01
ENSG00000115827	DCAF17	Whole_Blood	Proximal	-0.77	4.42e-01
ENSG00000064687	ABCA7	Colon_Transverse	Colon	-0.74	4.42e-01
ENSG00000197054	ZNF763	Whole_Blood	Male	-0.76	4.42e-01
ENSG00000156735	BAG4	Adipose_Subcutaneous	Male	-0.88	4.42e-01
ENSG00000198963	RORB	Adipose_Subcutaneous	Proximal	-0.35	4.42e-01
ENSG00000106328	FSCN3	Adipose_Subcutaneous	Distal	-0.77	4.42e-01
ENSG00000172965	MIR4435-2HG	Colon_Transverse	Proximal	-0.77	4.42e-01
ENSG00000167964	RAB26	Cells_EBV-transformed_lymphocytes	Colon	0.85	4.42e-01
ENSG00000187079	TEAD1	Adipose_Subcutaneous	Overall	0.33	4.42e-01
ENSG00000188647	PTAR1	Cells_EBV-transformed_lymphocytes	Overall	0.92	4.42e-01
ENSG00000107669	ATE1	Cells_EBV-transformed_lymphocytes	Distal	0.11	4.42e-01
ENSG00000204923	FBXO48	Cells_EBV-transformed_lymphocytes	Female	-0.36	4.42e-01
ENSG00000105647	PIK3R2	Cells_EBV-transformed_lymphocytes	Overall	-0.29	4.42e-01
ENSG00000121552	CSTA	Adipose_Subcutaneous	Rectal	1.06	4.42e-01
ENSG00000181029	TRAPPC5	Adipose_Visceral_Omentum	Distal	0.87	4.42e-01
ENSG00000113211	PCDHB6	Colon_Transverse	Rectal	1.02	4.42e-01
ENSG00000058404	CAMK2B	Colon_Transverse	Distal	-0.77	4.42e-01
ENSG00000257060	RP11-266O8.1	Colon_Sigmoid	Male	-0.77	4.42e-01
ENSG00000084628	NKAIN1	Adipose_Visceral_Omentum	Overall	0.76	4.42e-01
ENSG00000177673	TEX44	Cells_EBV-transformed_lymphocytes	Female	0.77	4.42e-01
ENSG00000004777	ARHGAP33	Adipose_Subcutaneous	Proximal	-0.14	4.42e-01
ENSG00000115548	KDM3A	Cells_EBV-transformed_lymphocytes	Proximal	0.19	4.42e-01
ENSG00000165731	RET	Adipose_Subcutaneous	Distal	-0.51	4.42e-01
ENSG00000271425	NBPF10	Whole_Blood	Overall	-0.77	4.42e-01
ENSG00000271761	XXbac-BPGBPG55C20.3	Adipose_Visceral_Omentum	Proximal	0.77	4.42e-01
ENSG00000251161	RP11-540O11.1	Adipose_Visceral_Omentum	Rectal	0.77	4.42e-01
ENSG00000273375	RP11-803P9.1	Colon_Transverse	Proximal	0.05	4.42e-01
ENSG00000100292	HMOX1	Adipose_Visceral_Omentum	Male	-1.01	4.42e-01
ENSG00000148297	MED22	Colon_Sigmoid	Proximal	0.23	4.42e-01
ENSG00000140279	DUOX2	Cells_EBV-transformed_lymphocytes	Female	0.9	4.42e-01
ENSG00000137038	TMEM261	Adipose_Visceral_Omentum	Colon	0.87	4.42e-01
ENSG00000114902	SPCS1	Colon_Transverse	Overall	0.76	4.42e-01
ENSG00000137404	NRM	Colon_Sigmoid	Rectal	-0.76	4.42e-01
ENSG00000127824	TUBA4A	Colon_Transverse	Female	0.25	4.42e-01
ENSG00000074590	NUAK1	Whole_Blood	Colon	-0.38	4.42e-01
ENSG00000255346	NOX5	Colon_Sigmoid	Rectal	0.68	4.42e-01
ENSG00000232884	AF127936.3	Colon_Sigmoid	Female	0.77	4.42e-01
ENSG00000003436	TFPI	Adipose_Visceral_Omentum	Colon	0.55	4.42e-01
ENSG00000178445	GLDC	Adipose_Subcutaneous	Colon	-0.52	4.42e-01
ENSG00000142856	ITGB3BP	Adipose_Visceral_Omentum	Female	0.53	4.42e-01
ENSG00000156239	N6AMT1	Whole_Blood	Proximal	1.1	4.42e-01
ENSG00000214078	CPNE1	Colon_Transverse	Rectal	-0.76	4.42e-01
ENSG00000215595	C20orf202	Cells_EBV-transformed_lymphocytes	Rectal	-0.95	4.42e-01
ENSG00000170820	FSHR	Colon_Sigmoid	Distal	0.77	4.42e-01
ENSG00000253710	ALG11	Colon_Sigmoid	Rectal	-1.15	4.42e-01
ENSG00000115841	RMDN2	Adipose_Visceral_Omentum	Male	-0.78	4.43e-01
ENSG00000165898	ISCA2	Adipose_Subcutaneous	Male	-0.77	4.43e-01
ENSG00000136100	VPS36	Adipose_Visceral_Omentum	Male	-0.75	4.43e-01
ENSG00000226453	RP11-379B8.1	Adipose_Subcutaneous	Rectal	0.96	4.43e-01
ENSG00000180988	OR52N2	Whole_Blood	Distal	-1.19	4.43e-01
ENSG00000101447	FAM83D	Colon_Transverse	Rectal	0.61	4.43e-01
ENSG00000103187	COTL1	Adipose_Subcutaneous	Colon	-0.88	4.43e-01
ENSG00000273257	RP11-177J6.1	Adipose_Visceral_Omentum	Proximal	1.23	4.43e-01
ENSG00000171236	LRG1	Adipose_Visceral_Omentum	Overall	0.77	4.43e-01
ENSG00000249550	LINC01234	Cells_EBV-transformed_lymphocytes	Distal	0.77	4.43e-01
ENSG00000178562	CD28	Adipose_Visceral_Omentum	Female	0.77	4.43e-01
ENSG00000178498	DTX3	Cells_EBV-transformed_lymphocytes	Overall	-0.77	4.43e-01
ENSG00000116685	KIAA2013	Colon_Sigmoid	Male	-0.32	4.43e-01
ENSG00000143742	SRP9	Cells_EBV-transformed_lymphocytes	Male	-1.15	4.43e-01
ENSG00000185418	TARSL2	Whole_Blood	Female	-1.07	4.43e-01
ENSG00000166984	TCP10L2	Cells_EBV-transformed_lymphocytes	Overall	-0.77	4.43e-01
ENSG00000249258	RP11-468H14.2	Colon_Transverse	Male	-0.79	4.43e-01
ENSG00000100503	NIN	Whole_Blood	Colon	0.68	4.43e-01
ENSG00000081248	CACNA1S	Colon_Sigmoid	Overall	-0.94	4.43e-01
ENSG00000168229	PTGDR	Colon_Transverse	Female	-0.34	4.43e-01
ENSG00000146066	HIGD2A	Adipose_Visceral_Omentum	Rectal	-0.76	4.43e-01
ENSG00000112787	FBRSL1	Whole_Blood	Proximal	-0.04	4.43e-01
ENSG00000161267	BDH1	Colon_Transverse	Proximal	0.98	4.43e-01
ENSG00000203782	LOR	Adipose_Subcutaneous	Distal	0.4	4.43e-01
ENSG00000133328	HRASLS2	Adipose_Subcutaneous	Distal	0.07	4.43e-01
ENSG00000132326	PER2	Adipose_Subcutaneous	Distal	-0.13	4.43e-01
ENSG00000177839	PCDHB9	Adipose_Visceral_Omentum	Colon	-0.59	4.43e-01
ENSG00000263731	RP11-498C9.15	Colon_Sigmoid	Overall	0	4.43e-01
ENSG00000197251	LINC00336	Colon_Transverse	Colon	-0.77	4.43e-01
ENSG00000197467	COL13A1	Whole_Blood	Distal	0.77	4.43e-01
ENSG00000267060	PTGES3L	Cells_EBV-transformed_lymphocytes	Rectal	-0.77	4.43e-01
ENSG00000125170	DOK4	Adipose_Visceral_Omentum	Male	1.33	4.43e-01
ENSG00000162614	NEXN	Colon_Sigmoid	Overall	-0.85	4.43e-01
ENSG00000273669	RP11-405M12.4	Adipose_Visceral_Omentum	Male	1.02	4.43e-01
ENSG00000204428	LY6G5C	Whole_Blood	Distal	-0.76	4.43e-01
ENSG00000172346	CSDC2	Colon_Sigmoid	Rectal	0.99	4.43e-01
ENSG00000150455	TIRAP	Cells_EBV-transformed_lymphocytes	Male	0.38	4.43e-01
ENSG00000174405	LIG4	Colon_Sigmoid	Distal	0.45	4.43e-01
ENSG00000134884	ARGLU1	Adipose_Subcutaneous	Proximal	-0.88	4.43e-01
ENSG00000197576	HOXA4	Adipose_Subcutaneous	Distal	0.61	4.43e-01
ENSG00000130528	HRC	Cells_EBV-transformed_lymphocytes	Male	-0.76	4.43e-01
ENSG00000178904	DPY19L3	Adipose_Visceral_Omentum	Female	-0.02	4.43e-01
ENSG00000110046	ATG2A	Cells_EBV-transformed_lymphocytes	Proximal	-1.17	4.43e-01
ENSG00000169347	GP2	Cells_EBV-transformed_lymphocytes	Colon	-0.77	4.43e-01
ENSG00000138814	PPP3CA	Adipose_Subcutaneous	Distal	0.38	4.43e-01
ENSG00000113905	HRG	Whole_Blood	Distal	0.77	4.43e-01
ENSG00000240230	COX19	Adipose_Visceral_Omentum	Female	1.02	4.43e-01
ENSG00000147650	LRP12	Adipose_Visceral_Omentum	Female	-0.16	4.43e-01
ENSG00000164483	SAMD3	Colon_Transverse	Colon	0.75	4.43e-01
ENSG00000135686	KLHL36	Adipose_Subcutaneous	Female	-1.18	4.43e-01
ENSG00000272823	RP11-295M18.6	Whole_Blood	Proximal	-1.15	4.43e-01
ENSG00000245954	RP11-18H21.1	Adipose_Visceral_Omentum	Distal	-0.76	4.43e-01
ENSG00000161996	WDR90	Cells_EBV-transformed_lymphocytes	Colon	-1.28	4.43e-01
ENSG00000187555	USP7	Cells_EBV-transformed_lymphocytes	Distal	0.66	4.43e-01
ENSG00000138111	MFSD13A	Adipose_Visceral_Omentum	Proximal	1.1	4.43e-01
ENSG00000125520	SLC2A4RG	Colon_Transverse	Distal	-0.05	4.43e-01
ENSG00000143815	LBR	Adipose_Subcutaneous	Female	0.23	4.43e-01
ENSG00000258636	CTD-2298J14.2	Colon_Transverse	Rectal	0.12	4.43e-01
ENSG00000256128	LINC00944	Adipose_Visceral_Omentum	Distal	-0.15	4.43e-01
ENSG00000275713	HIST1H2BH	Colon_Sigmoid	Female	0.11	4.43e-01
ENSG00000074657	ZNF532	Adipose_Visceral_Omentum	Proximal	-0.75	4.43e-01
ENSG00000105072	C19orf44	Cells_EBV-transformed_lymphocytes	Colon	-0.28	4.43e-01
ENSG00000213920	MDP1	Cells_EBV-transformed_lymphocytes	Overall	0.53	4.43e-01
ENSG00000155957	TMBIM4	Adipose_Visceral_Omentum	Overall	-0.69	4.43e-01
ENSG00000140350	ANP32A	Adipose_Visceral_Omentum	Colon	-0.77	4.43e-01
ENSG00000168303	MPLKIP	Adipose_Subcutaneous	Female	-0.77	4.43e-01
ENSG00000278035	RP11-234K24.6	Colon_Transverse	Male	0.77	4.43e-01
ENSG00000088387	DOCK9	Adipose_Subcutaneous	Female	0.15	4.43e-01
ENSG00000258947	TUBB3	Colon_Sigmoid	Overall	-0.55	4.43e-01
ENSG00000121361	KCNJ8	Adipose_Visceral_Omentum	Distal	0.58	4.43e-01
ENSG00000183527	PSMG1	Whole_Blood	Overall	-0.3	4.43e-01
ENSG00000156261	CCT8	Whole_Blood	Colon	-0.17	4.43e-01
ENSG00000276814	RP1-228P16.8	Adipose_Subcutaneous	Overall	-0.98	4.43e-01
ENSG00000105185	PDCD5	Cells_EBV-transformed_lymphocytes	Colon	0.33	4.43e-01
ENSG00000237721	AF064858.11	Colon_Transverse	Female	-1.01	4.43e-01
ENSG00000198677	TTC37	Adipose_Visceral_Omentum	Proximal	0.75	4.43e-01
ENSG00000176788	BASP1	Adipose_Visceral_Omentum	Male	0.86	4.43e-01
ENSG00000198258	UBL5	Adipose_Visceral_Omentum	Female	-0.21	4.43e-01
ENSG00000080854	IGSF9B	Adipose_Subcutaneous	Distal	-1.23	4.43e-01
ENSG00000143437	ARNT	Cells_EBV-transformed_lymphocytes	Rectal	0.45	4.43e-01
ENSG00000275367	RP11-266K4.14	Colon_Sigmoid	Proximal	-0.29	4.43e-01
ENSG00000186212	SOWAHB	Adipose_Subcutaneous	Overall	0.71	4.43e-01
ENSG00000261175	LINC02188	Adipose_Visceral_Omentum	Female	-0.85	4.43e-01
ENSG00000278041	RP5-984P4.6	Colon_Sigmoid	Overall	0.06	4.43e-01
ENSG00000223485	LINC01615	Adipose_Visceral_Omentum	Female	-0.6	4.43e-01
ENSG00000121570	DPPA4	Whole_Blood	Overall	0.77	4.43e-01
ENSG00000114767	RRP9	Cells_EBV-transformed_lymphocytes	Distal	1.08	4.43e-01
ENSG00000142556	ZNF614	Colon_Sigmoid	Male	0.15	4.43e-01
ENSG00000259925	CTA-363E6.2	Colon_Transverse	Colon	-0.77	4.43e-01
ENSG00000134198	TSPAN2	Adipose_Subcutaneous	Female	-0.28	4.43e-01
ENSG00000168256	NKIRAS2	Whole_Blood	Proximal	0.22	4.43e-01
ENSG00000213793	ZNF888	Cells_EBV-transformed_lymphocytes	Overall	0.11	4.43e-01
ENSG00000124201	ZNFX1	Cells_EBV-transformed_lymphocytes	Proximal	-0.21	4.43e-01
ENSG00000196911	KPNA5	Colon_Sigmoid	Overall	0.55	4.43e-01
ENSG00000112742	TTK	Cells_EBV-transformed_lymphocytes	Rectal	-0.26	4.43e-01
ENSG00000142552	RCN3	Adipose_Subcutaneous	Male	0.2	4.43e-01
ENSG00000162976	PQLC3	Colon_Sigmoid	Overall	-0.92	4.43e-01
ENSG00000090615	GOLGA3	Adipose_Subcutaneous	Colon	0.42	4.43e-01
ENSG00000127366	TAS2R5	Adipose_Visceral_Omentum	Rectal	-1	4.43e-01
ENSG00000188092	GPR89B	Cells_EBV-transformed_lymphocytes	Overall	-0.77	4.43e-01
ENSG00000167850	CD300C	Colon_Sigmoid	Colon	-0.81	4.43e-01
ENSG00000073169	SELENOO	Cells_EBV-transformed_lymphocytes	Female	-0.88	4.43e-01
ENSG00000169989	TIGD4	Cells_EBV-transformed_lymphocytes	Distal	-0.79	4.43e-01
ENSG00000121764	HCRTR1	Adipose_Subcutaneous	Colon	-0.04	4.43e-01
ENSG00000139547	RDH16	Colon_Sigmoid	Proximal	-0.45	4.43e-01
ENSG00000272447	RP11-182L21.6	Cells_EBV-transformed_lymphocytes	Overall	0.68	4.43e-01
ENSG00000163734	CXCL3	Whole_Blood	Distal	0.77	4.43e-01
ENSG00000050748	MAPK9	Colon_Transverse	Colon	-0.47	4.43e-01
ENSG00000162959	MEMO1	Colon_Sigmoid	Female	-0.22	4.43e-01
ENSG00000176783	RUFY1	Adipose_Subcutaneous	Proximal	0.98	4.43e-01
ENSG00000164674	SYTL3	Cells_EBV-transformed_lymphocytes	Colon	0.39	4.43e-01
ENSG00000112773	FAM46A	Colon_Transverse	Male	-0.1	4.43e-01
ENSG00000174004	NRROS	Whole_Blood	Male	-0.17	4.43e-01
ENSG00000272856	RP11-710E1.2	Colon_Sigmoid	Distal	-0.82	4.43e-01
ENSG00000108588	CCDC47	Cells_EBV-transformed_lymphocytes	Overall	0.1	4.43e-01
ENSG00000165458	INPPL1	Cells_EBV-transformed_lymphocytes	Female	-0.09	4.43e-01
ENSG00000104903	LYL1	Adipose_Subcutaneous	Distal	-0.99	4.43e-01
ENSG00000066427	ATXN3	Cells_EBV-transformed_lymphocytes	Colon	0.38	4.43e-01
ENSG00000185433	LINC00158	Cells_EBV-transformed_lymphocytes	Rectal	0.77	4.43e-01
ENSG00000125848	FLRT3	Colon_Transverse	Distal	-0.2	4.43e-01
ENSG00000214189	ZNF788	Whole_Blood	Colon	0.23	4.43e-01
ENSG00000188032	C19orf67	Adipose_Subcutaneous	Male	-0.77	4.43e-01
ENSG00000134871	COL4A2	Colon_Transverse	Colon	-0.98	4.43e-01
ENSG00000124783	SSR1	Adipose_Subcutaneous	Male	-0.14	4.43e-01
ENSG00000253762	RP11-579E24.2	Colon_Transverse	Distal	0.77	4.44e-01
ENSG00000249395	CASC9	Colon_Transverse	Proximal	-0.77	4.44e-01
ENSG00000144668	ITGA9	Colon_Transverse	Rectal	0.77	4.44e-01
ENSG00000256053	APOPT1	Adipose_Visceral_Omentum	Proximal	0.41	4.44e-01
ENSG00000083093	PALB2	Adipose_Subcutaneous	Distal	0.81	4.44e-01
ENSG00000196418	ZNF124	Adipose_Visceral_Omentum	Rectal	0.75	4.44e-01
ENSG00000117595	IRF6	Colon_Transverse	Colon	1.11	4.44e-01
ENSG00000214357	NEURL1B	Adipose_Subcutaneous	Distal	-0.22	4.44e-01
ENSG00000172315	TP53RK	Cells_EBV-transformed_lymphocytes	Colon	0.02	4.44e-01
ENSG00000131409	LRRC4B	Colon_Transverse	Overall	0.26	4.44e-01
ENSG00000153246	PLA2R1	Adipose_Subcutaneous	Female	-0.91	4.44e-01
ENSG00000134056	MRPS36	Colon_Transverse	Male	0.64	4.44e-01
ENSG00000174695	TMEM167A	Whole_Blood	Overall	-1.02	4.44e-01
ENSG00000167513	CDT1	Colon_Sigmoid	Overall	-0.17	4.44e-01
ENSG00000148357	HMCN2	Colon_Transverse	Rectal	0.9	4.44e-01
ENSG00000249797	LINC02147	Adipose_Visceral_Omentum	Female	1.2	4.44e-01
ENSG00000196233	LCOR	Adipose_Visceral_Omentum	Distal	0.37	4.44e-01
ENSG00000219481	NBPF1	Adipose_Visceral_Omentum	Distal	-0.77	4.44e-01
ENSG00000133302	SLF1	Colon_Sigmoid	Male	0.77	4.44e-01
ENSG00000005486	RHBDD2	Colon_Sigmoid	Overall	0.57	4.44e-01
ENSG00000247970	RP11-543C4.1	Adipose_Visceral_Omentum	Male	1.18	4.44e-01
ENSG00000182578	CSF1R	Whole_Blood	Colon	-0.78	4.44e-01
ENSG00000196109	ZNF676	Adipose_Subcutaneous	Rectal	-0.12	4.44e-01
ENSG00000122644	ARL4A	Colon_Transverse	Rectal	-1.2	4.44e-01
ENSG00000138678	GPAT3	Colon_Transverse	Colon	-1.23	4.44e-01
ENSG00000049130	KITLG	Adipose_Subcutaneous	Overall	0.01	4.44e-01
ENSG00000173545	ZNF622	Colon_Transverse	Overall	0.04	4.44e-01
ENSG00000115286	NDUFS7	Adipose_Visceral_Omentum	Distal	-0.77	4.44e-01
ENSG00000109685	NSD2	Colon_Transverse	Proximal	-0.26	4.44e-01
ENSG00000164690	SHH	Colon_Transverse	Rectal	-0.77	4.44e-01
ENSG00000135766	EGLN1	Adipose_Subcutaneous	Proximal	-0.24	4.44e-01
ENSG00000238227	C9orf69	Colon_Sigmoid	Male	1.29	4.44e-01
ENSG00000197405	C5AR1	Adipose_Subcutaneous	Overall	-1.18	4.44e-01
ENSG00000131051	RBM39	Colon_Transverse	Female	1.04	4.44e-01
ENSG00000250072	CTC-529P8.1	Colon_Sigmoid	Rectal	-0.77	4.44e-01
ENSG00000165917	RAPSN	Adipose_Subcutaneous	Distal	-0.05	4.44e-01
ENSG00000162408	NOL9	Adipose_Subcutaneous	Proximal	0.41	4.44e-01
ENSG00000237021	RP3-486I3.7	Adipose_Visceral_Omentum	Proximal	0.76	4.44e-01
ENSG00000278869	CITF22-49E9.3	Cells_EBV-transformed_lymphocytes	Colon	0.28	4.44e-01
ENSG00000272632	RP11-362F19.3	Whole_Blood	Overall	0.77	4.44e-01
ENSG00000272644	RP11-33O4.1	Colon_Transverse	Male	-0.13	4.44e-01
ENSG00000266913	LINC01841	Cells_EBV-transformed_lymphocytes	Colon	0.24	4.44e-01
ENSG00000171049	FPR2	Whole_Blood	Overall	-0.06	4.44e-01
ENSG00000197653	DNAH10	Whole_Blood	Female	1.02	4.44e-01
ENSG00000139613	SMARCC2	Colon_Sigmoid	Overall	1.2	4.44e-01
ENSG00000114744	COMMD2	Adipose_Visceral_Omentum	Female	-0.95	4.44e-01
ENSG00000171872	KLF17	Adipose_Visceral_Omentum	Colon	0.77	4.44e-01
ENSG00000153721	CNKSR3	Adipose_Visceral_Omentum	Distal	0.77	4.44e-01
ENSG00000277224	HIST1H2BF	Whole_Blood	Distal	1.05	4.44e-01
ENSG00000173875	ZNF791	Colon_Sigmoid	Male	0.43	4.44e-01
ENSG00000237879	LINC00398	Adipose_Visceral_Omentum	Female	-0.49	4.44e-01
ENSG00000213983	AP1G2	Whole_Blood	Proximal	-0.67	4.44e-01
ENSG00000170382	LRRN2	Colon_Sigmoid	Colon	-0.57	4.44e-01
ENSG00000151834	GABRA2	Colon_Sigmoid	Rectal	0.58	4.44e-01
ENSG00000176619	LMNB2	Adipose_Subcutaneous	Colon	0.69	4.44e-01
ENSG00000181830	SLC35C1	Whole_Blood	Overall	1.21	4.44e-01
ENSG00000197548	ATG7	Adipose_Subcutaneous	Colon	1.53	4.44e-01
ENSG00000166546	BEAN1	Adipose_Visceral_Omentum	Female	-0.37	4.44e-01
ENSG00000162374	ELAVL4	Cells_EBV-transformed_lymphocytes	Female	0.77	4.44e-01
ENSG00000270607	RP11-359E10.1	Adipose_Subcutaneous	Overall	1.03	4.44e-01
ENSG00000166426	CRABP1	Colon_Transverse	Overall	0.52	4.44e-01
ENSG00000233791	LINC01136	Adipose_Visceral_Omentum	Distal	-0.76	4.44e-01
ENSG00000104093	DMXL2	Adipose_Visceral_Omentum	Distal	0.61	4.44e-01
ENSG00000143318	CASQ1	Colon_Transverse	Rectal	1.14	4.44e-01
ENSG00000114124	GRK7	Adipose_Visceral_Omentum	Colon	0.76	4.44e-01
ENSG00000051128	HOMER3	Colon_Sigmoid	Distal	1.21	4.44e-01
ENSG00000227925	LINC01655	Adipose_Subcutaneous	Female	0.77	4.44e-01
ENSG00000108312	UBTF	Adipose_Visceral_Omentum	Female	0.26	4.44e-01
ENSG00000136999	NOV	Adipose_Visceral_Omentum	Rectal	-0.8	4.44e-01
ENSG00000186417	GLDN	Adipose_Subcutaneous	Colon	-0.24	4.44e-01
ENSG00000270996	RP11-342K6.4	Colon_Sigmoid	Male	0.77	4.44e-01
ENSG00000079150	FKBP7	Colon_Transverse	Overall	-0.8	4.44e-01
ENSG00000273456	RP11-686O6.2	Cells_EBV-transformed_lymphocytes	Rectal	-0.77	4.44e-01
ENSG00000197816	CCDC180	Colon_Transverse	Male	-0.94	4.44e-01
ENSG00000274561	RP11-147L13.12	Whole_Blood	Male	-0.48	4.44e-01
ENSG00000164509	IL31RA	Colon_Transverse	Colon	0.77	4.44e-01
ENSG00000106302	HYAL4	Cells_EBV-transformed_lymphocytes	Colon	-0.77	4.44e-01
ENSG00000243480	AMY2A	Adipose_Subcutaneous	Rectal	-0.45	4.44e-01
ENSG00000105509	HAS1	Colon_Sigmoid	Rectal	0.28	4.44e-01
ENSG00000185760	KCNQ5	Adipose_Subcutaneous	Proximal	0.89	4.44e-01
ENSG00000104613	INTS10	Colon_Transverse	Proximal	0.52	4.44e-01
ENSG00000022976	ZNF839	Whole_Blood	Male	-0.86	4.44e-01
ENSG00000265750	RP11-799B12.4	Colon_Sigmoid	Female	0.75	4.44e-01
ENSG00000119632	IFI27L2	Cells_EBV-transformed_lymphocytes	Colon	-0.56	4.44e-01
ENSG00000171169	NAIF1	Whole_Blood	Colon	-1.05	4.44e-01
ENSG00000154945	ANKRD40	Colon_Sigmoid	Female	-1.09	4.44e-01
ENSG00000181444	ZNF467	Whole_Blood	Proximal	-0.04	4.44e-01
ENSG00000169926	KLF13	Adipose_Visceral_Omentum	Rectal	0.87	4.44e-01
ENSG00000131759	RARA	Whole_Blood	Proximal	0.76	4.44e-01
ENSG00000185634	SHC4	Cells_EBV-transformed_lymphocytes	Rectal	0.76	4.44e-01
ENSG00000170627	GTSF1	Adipose_Subcutaneous	Colon	0.59	4.44e-01
ENSG00000260097	SPDYE6	Whole_Blood	Distal	0.09	4.44e-01
ENSG00000197647	ZNF433	Adipose_Visceral_Omentum	Colon	0.39	4.44e-01
ENSG00000126243	LRFN3	Adipose_Subcutaneous	Distal	0.39	4.44e-01
ENSG00000220205	VAMP2	Cells_EBV-transformed_lymphocytes	Proximal	0.52	4.44e-01
ENSG00000158859	ADAMTS4	Adipose_Visceral_Omentum	Rectal	0.82	4.44e-01
ENSG00000235366	LINC01055	Adipose_Visceral_Omentum	Colon	-0.1	4.44e-01
ENSG00000095637	SORBS1	Colon_Transverse	Colon	-0.18	4.44e-01
ENSG00000228590	AC007381.3	Cells_EBV-transformed_lymphocytes	Distal	0.76	4.44e-01
ENSG00000275765	RP11-54C4.3	Adipose_Visceral_Omentum	Rectal	0.79	4.44e-01
ENSG00000157593	SLC35B2	Adipose_Subcutaneous	Overall	0.93	4.44e-01
ENSG00000062194	GPBP1	Adipose_Subcutaneous	Overall	0.32	4.44e-01
ENSG00000189320	FAM180A	Adipose_Visceral_Omentum	Overall	0.85	4.44e-01
ENSG00000047932	GOPC	Adipose_Subcutaneous	Male	1.2	4.44e-01
ENSG00000148175	STOM	Colon_Transverse	Colon	-0.29	4.44e-01
ENSG00000166164	BRD7	Whole_Blood	Distal	0.18	4.44e-01
ENSG00000283440	RP11-445H22.3	Colon_Transverse	Male	-0.66	4.44e-01
ENSG00000162892	IL24	Cells_EBV-transformed_lymphocytes	Female	1.12	4.44e-01
ENSG00000161594	KLHL10	Adipose_Subcutaneous	Rectal	0.72	4.44e-01
ENSG00000170906	NDUFA3	Cells_EBV-transformed_lymphocytes	Male	-0.71	4.44e-01
ENSG00000087245	MMP2	Colon_Transverse	Colon	1.01	4.45e-01
ENSG00000171604	CXXC5	Cells_EBV-transformed_lymphocytes	Male	0.33	4.45e-01
ENSG00000101191	DIDO1	Colon_Sigmoid	Female	1.17	4.45e-01
ENSG00000196917	HCAR1	Adipose_Subcutaneous	Male	0.48	4.45e-01
ENSG00000180660	MAB21L1	Adipose_Subcutaneous	Rectal	-0.42	4.45e-01
ENSG00000161692	DBF4B	Whole_Blood	Distal	0.95	4.45e-01
ENSG00000129103	SUMF2	Colon_Sigmoid	Distal	0.76	4.45e-01
ENSG00000169246	NPIPB3	Colon_Transverse	Male	-0.52	4.45e-01
ENSG00000131153	GINS2	Colon_Transverse	Distal	-0.14	4.45e-01
ENSG00000103257	SLC7A5	Adipose_Visceral_Omentum	Female	0.33	4.45e-01
ENSG00000171469	ZNF561	Cells_EBV-transformed_lymphocytes	Rectal	1.04	4.45e-01
ENSG00000180447	GAS1	Adipose_Visceral_Omentum	Male	0.65	4.45e-01
ENSG00000204361	NXPE2	Colon_Sigmoid	Female	-0.76	4.45e-01
ENSG00000002745	WNT16	Cells_EBV-transformed_lymphocytes	Overall	0.76	4.45e-01
ENSG00000267790	LINC01987	Colon_Sigmoid	Proximal	-0.76	4.45e-01
ENSG00000127412	TRPV5	Whole_Blood	Proximal	-0.76	4.45e-01
ENSG00000044459	CNTLN	Colon_Sigmoid	Female	0.67	4.45e-01
ENSG00000166228	PCBD1	Colon_Sigmoid	Rectal	-0.74	4.45e-01
ENSG00000154127	UBASH3B	Cells_EBV-transformed_lymphocytes	Distal	0.56	4.45e-01
ENSG00000139734	DIAPH3	Cells_EBV-transformed_lymphocytes	Distal	-0.59	4.45e-01
ENSG00000151461	UPF2	Cells_EBV-transformed_lymphocytes	Distal	0.13	4.45e-01
ENSG00000158764	ITLN2	Adipose_Visceral_Omentum	Overall	0.98	4.45e-01
ENSG00000133250	ZNF414	Colon_Sigmoid	Female	-1.15	4.45e-01
ENSG00000106245	BUD31	Adipose_Visceral_Omentum	Colon	-1.11	4.45e-01
ENSG00000185115	NSMCE3	Adipose_Subcutaneous	Proximal	0.66	4.45e-01
ENSG00000204314	PRRT1	Colon_Sigmoid	Proximal	0.59	4.45e-01
ENSG00000106415	GLCCI1	Cells_EBV-transformed_lymphocytes	Rectal	0.76	4.45e-01
ENSG00000101425	BPI	Colon_Sigmoid	Rectal	-0.07	4.45e-01
ENSG00000197343	ZNF655	Colon_Transverse	Colon	0.88	4.45e-01
ENSG00000101335	MYL9	Cells_EBV-transformed_lymphocytes	Overall	-0.76	4.45e-01
ENSG00000170465	KRT6C	Cells_EBV-transformed_lymphocytes	Colon	-0.13	4.45e-01
ENSG00000155666	KDM8	Cells_EBV-transformed_lymphocytes	Proximal	-0.46	4.45e-01
ENSG00000128641	MYO1B	Cells_EBV-transformed_lymphocytes	Colon	0.76	4.45e-01
ENSG00000065970	FOXJ2	Colon_Transverse	Colon	1.34	4.45e-01
ENSG00000204899	MZT1	Cells_EBV-transformed_lymphocytes	Proximal	0.11	4.45e-01
ENSG00000248265	FLJ12825	Adipose_Subcutaneous	Colon	-0.06	4.45e-01
ENSG00000081692	JMJD4	Adipose_Visceral_Omentum	Female	-0.99	4.45e-01
ENSG00000164402	SEPT8	Colon_Sigmoid	Female	-0.13	4.45e-01
ENSG00000138735	PDE5A	Adipose_Visceral_Omentum	Distal	0.78	4.45e-01
ENSG00000180957	PITPNB	Adipose_Visceral_Omentum	Proximal	0.71	4.45e-01
ENSG00000172955	ADH6	Colon_Sigmoid	Female	-0.94	4.45e-01
ENSG00000168140	VASN	Colon_Transverse	Overall	-0.22	4.45e-01
ENSG00000146802	TMEM168	Adipose_Subcutaneous	Overall	-0.42	4.45e-01
ENSG00000065357	DGKA	Adipose_Subcutaneous	Colon	0.97	4.45e-01
ENSG00000142089	IFITM3	Adipose_Subcutaneous	Distal	-1.17	4.45e-01
ENSG00000177694	NAALADL2	Adipose_Visceral_Omentum	Overall	0.59	4.45e-01
ENSG00000244045	TMEM199	Cells_EBV-transformed_lymphocytes	Rectal	0.76	4.45e-01
ENSG00000115084	SLC35F5	Whole_Blood	Distal	-0.36	4.45e-01
ENSG00000100600	LGMN	Cells_EBV-transformed_lymphocytes	Overall	-0.3	4.45e-01
ENSG00000196588	MKL1	Adipose_Subcutaneous	Overall	-0.35	4.45e-01
ENSG00000134815	DHX34	Cells_EBV-transformed_lymphocytes	Female	0.21	4.45e-01
ENSG00000163624	CDS1	Whole_Blood	Colon	-0.89	4.45e-01
ENSG00000164109	MAD2L1	Colon_Transverse	Proximal	-0.81	4.45e-01
ENSG00000165502	RPL36AL	Colon_Sigmoid	Male	0.19	4.45e-01
ENSG00000107281	NPDC1	Colon_Transverse	Proximal	0.39	4.45e-01
ENSG00000130383	FUT5	Cells_EBV-transformed_lymphocytes	Overall	0.75	4.45e-01
ENSG00000005075	POLR2J	Whole_Blood	Distal	-0.76	4.45e-01
ENSG00000174236	REP15	Colon_Sigmoid	Distal	0.76	4.45e-01
ENSG00000136826	KLF4	Cells_EBV-transformed_lymphocytes	Female	0.76	4.45e-01
ENSG00000133392	MYH11	Colon_Sigmoid	Male	-0.76	4.45e-01
ENSG00000175206	NPPA	Whole_Blood	Overall	0.76	4.45e-01
ENSG00000105053	VRK3	Adipose_Subcutaneous	Overall	-1.18	4.45e-01
ENSG00000186818	LILRB4	Adipose_Visceral_Omentum	Colon	1.09	4.45e-01
ENSG00000136240	KDELR2	Adipose_Visceral_Omentum	Male	0.6	4.45e-01
ENSG00000166501	PRKCB	Whole_Blood	Male	-0.19	4.45e-01
ENSG00000180884	ZNF792	Cells_EBV-transformed_lymphocytes	Proximal	0.83	4.45e-01
ENSG00000166073	GPR176	Adipose_Subcutaneous	Rectal	0.99	4.45e-01
ENSG00000065615	CYB5R4	Colon_Transverse	Distal	0.32	4.45e-01
ENSG00000129673	AANAT	Colon_Sigmoid	Female	1.01	4.45e-01
ENSG00000157800	SLC37A3	Adipose_Subcutaneous	Distal	0.71	4.45e-01
ENSG00000145649	GZMA	Cells_EBV-transformed_lymphocytes	Rectal	-0.76	4.45e-01
ENSG00000145808	ADAMTS19	Colon_Sigmoid	Colon	-0.76	4.45e-01
ENSG00000224023	FLJ37035	Adipose_Visceral_Omentum	Male	-0.76	4.45e-01
ENSG00000226051	ZNF503-AS1	Colon_Transverse	Proximal	-0.23	4.45e-01
ENSG00000115159	GPD2	Colon_Transverse	Overall	-0.66	4.45e-01
ENSG00000272021	AC008592.8	Whole_Blood	Female	-0.1	4.45e-01
ENSG00000225783	MIAT	Cells_EBV-transformed_lymphocytes	Proximal	-0.1	4.45e-01
ENSG00000183734	ASCL2	Whole_Blood	Overall	-0.02	4.45e-01
ENSG00000132436	FIGNL1	Cells_EBV-transformed_lymphocytes	Distal	0.75	4.45e-01
ENSG00000054965	FAM168A	Colon_Sigmoid	Male	-0.23	4.45e-01
ENSG00000272140	RP11-574K11.29	Adipose_Visceral_Omentum	Male	-0.76	4.45e-01
ENSG00000139679	LPAR6	Cells_EBV-transformed_lymphocytes	Overall	-0.76	4.45e-01
ENSG00000137413	TAF8	Cells_EBV-transformed_lymphocytes	Rectal	1.07	4.45e-01
ENSG00000142168	SOD1	Adipose_Subcutaneous	Proximal	1.02	4.45e-01
ENSG00000163586	FABP1	Colon_Sigmoid	Distal	0.54	4.45e-01
ENSG00000010310	GIPR	Adipose_Subcutaneous	Rectal	0.09	4.45e-01
ENSG00000237310	GS1-124K5.4	Adipose_Visceral_Omentum	Overall	-0.75	4.45e-01
ENSG00000008324	SS18L2	Adipose_Visceral_Omentum	Rectal	0.84	4.45e-01
ENSG00000111046	MYF6	Adipose_Visceral_Omentum	Colon	0.76	4.45e-01
ENSG00000169554	ZEB2	Colon_Transverse	Distal	0.76	4.45e-01
ENSG00000168619	ADAM18	Cells_EBV-transformed_lymphocytes	Male	0.76	4.45e-01
ENSG00000245017	RP11-181C3.1	Colon_Transverse	Female	-0.55	4.45e-01
ENSG00000139437	TCHP	Colon_Sigmoid	Male	0.62	4.45e-01
ENSG00000131236	CAP1	Colon_Sigmoid	Distal	0.62	4.45e-01
ENSG00000013588	GPRC5A	Adipose_Visceral_Omentum	Female	0.73	4.45e-01
ENSG00000177519	RPRM	Cells_EBV-transformed_lymphocytes	Rectal	0.27	4.45e-01
ENSG00000162631	NTNG1	Colon_Sigmoid	Female	-0.75	4.45e-01
ENSG00000228952	LINC02041	Adipose_Visceral_Omentum	Rectal	-0.76	4.45e-01
ENSG00000117461	PIK3R3	Adipose_Subcutaneous	Overall	-0.11	4.45e-01
ENSG00000117650	NEK2	Adipose_Visceral_Omentum	Female	-1.17	4.45e-01
ENSG00000012983	MAP4K5	Colon_Sigmoid	Overall	0.52	4.45e-01
ENSG00000130489	SCO2	Cells_EBV-transformed_lymphocytes	Overall	-1.2	4.45e-01
ENSG00000258831	RP11-76E17.4	Adipose_Visceral_Omentum	Proximal	-0.69	4.45e-01
ENSG00000116039	ATP6V1B1	Colon_Sigmoid	Overall	-0.16	4.45e-01
ENSG00000114631	PODXL2	Cells_EBV-transformed_lymphocytes	Distal	-0.11	4.45e-01
ENSG00000204237	OXLD1	Adipose_Visceral_Omentum	Overall	1.2	4.45e-01
ENSG00000148690	FRA10AC1	Colon_Sigmoid	Rectal	1.07	4.45e-01
ENSG00000167861	HID1	Whole_Blood	Female	-0.12	4.45e-01
ENSG00000119285	HEATR1	Colon_Transverse	Female	0.2	4.45e-01
ENSG00000242612	DECR2	Whole_Blood	Distal	-0.22	4.45e-01
ENSG00000120696	KBTBD7	Cells_EBV-transformed_lymphocytes	Female	-0.76	4.45e-01
ENSG00000155754	ALS2CR11	Colon_Transverse	Proximal	-0.76	4.45e-01
ENSG00000187566	NHLRC1	Whole_Blood	Female	0.42	4.45e-01
ENSG00000230387	RP4-737E23.2	Adipose_Visceral_Omentum	Proximal	-0.76	4.45e-01
ENSG00000168936	TMEM129	Colon_Sigmoid	Overall	1.3	4.45e-01
ENSG00000140450	ARRDC4	Cells_EBV-transformed_lymphocytes	Female	-0.27	4.45e-01
ENSG00000246100	LINC00900	Colon_Sigmoid	Overall	-0.42	4.45e-01
ENSG00000104872	PIH1D1	Cells_EBV-transformed_lymphocytes	Overall	-0.67	4.45e-01
ENSG00000233878	AC073133.1	Colon_Transverse	Distal	-0.27	4.45e-01
ENSG00000149806	FAU	Colon_Transverse	Female	1.17	4.45e-01
ENSG00000275714	HIST1H3A	Cells_EBV-transformed_lymphocytes	Proximal	-0.56	4.45e-01
ENSG00000185610	DBX2	Colon_Sigmoid	Distal	0.66	4.46e-01
ENSG00000166257	SCN3B	Colon_Transverse	Female	-0.76	4.46e-01
ENSG00000070526	ST6GALNAC1	Colon_Transverse	Female	0.16	4.46e-01
ENSG00000145414	NAF1	Adipose_Subcutaneous	Colon	-1.1	4.46e-01
ENSG00000176428	VPS37D	Colon_Sigmoid	Colon	0.29	4.46e-01
ENSG00000182240	BACE2	Colon_Sigmoid	Colon	-0.04	4.46e-01
ENSG00000144283	PKP4	Cells_EBV-transformed_lymphocytes	Proximal	-0.64	4.46e-01
ENSG00000120594	PLXDC2	Colon_Sigmoid	Proximal	0.5	4.46e-01
ENSG00000164615	CAMLG	Adipose_Visceral_Omentum	Proximal	0.49	4.46e-01
ENSG00000131097	HIGD1B	Adipose_Visceral_Omentum	Female	-0.06	4.46e-01
ENSG00000255455	RP11-890B15.3	Adipose_Visceral_Omentum	Male	-0.16	4.46e-01
ENSG00000124466	LYPD3	Colon_Sigmoid	Distal	-0.4	4.46e-01
ENSG00000124177	CHD6	Adipose_Visceral_Omentum	Rectal	0.94	4.46e-01
ENSG00000135454	B4GALNT1	Colon_Sigmoid	Female	-0.69	4.46e-01
ENSG00000162620	LRRIQ3	Cells_EBV-transformed_lymphocytes	Overall	0.76	4.46e-01
ENSG00000196503	ARL9	Adipose_Visceral_Omentum	Rectal	-0.53	4.46e-01
ENSG00000140743	CDR2	Whole_Blood	Distal	0.76	4.46e-01
ENSG00000158486	DNAH3	Colon_Transverse	Female	0.76	4.46e-01
ENSG00000178952	TUFM	Adipose_Visceral_Omentum	Male	0.75	4.46e-01
ENSG00000101109	STK4	Whole_Blood	Male	-0.38	4.46e-01
ENSG00000141295	SCRN2	Colon_Transverse	Overall	-1.14	4.46e-01
ENSG00000137601	NEK1	Cells_EBV-transformed_lymphocytes	Rectal	0.44	4.46e-01
ENSG00000198924	DCLRE1A	Colon_Sigmoid	Male	-0.23	4.46e-01
ENSG00000065615	CYB5R4	Colon_Sigmoid	Proximal	-1.2	4.46e-01
ENSG00000013375	PGM3	Colon_Transverse	Colon	0.55	4.46e-01
ENSG00000254827	SLC22A18AS	Whole_Blood	Male	0.69	4.46e-01
ENSG00000141560	FN3KRP	Colon_Transverse	Proximal	-1.2	4.46e-01
ENSG00000074935	TUBE1	Adipose_Visceral_Omentum	Overall	0.46	4.46e-01
ENSG00000203778	FAM229B	Adipose_Visceral_Omentum	Overall	-0.76	4.46e-01
ENSG00000258913	RP11-260M19.2	Colon_Transverse	Proximal	0.79	4.46e-01
ENSG00000138738	PRDM5	Adipose_Subcutaneous	Colon	1.11	4.46e-01
ENSG00000169885	CALML6	Cells_EBV-transformed_lymphocytes	Colon	0.5	4.46e-01
ENSG00000125733	TRIP10	Cells_EBV-transformed_lymphocytes	Female	-0.48	4.46e-01
ENSG00000272137	RP11-177G23.2	Colon_Sigmoid	Overall	1.07	4.46e-01
ENSG00000130147	SH3BP4	Whole_Blood	Overall	-1.03	4.46e-01
ENSG00000120318	ARAP3	Adipose_Visceral_Omentum	Distal	0.01	4.46e-01
ENSG00000197362	ZNF786	Adipose_Visceral_Omentum	Male	1.1	4.46e-01
ENSG00000163884	KLF15	Cells_EBV-transformed_lymphocytes	Rectal	-0.76	4.46e-01
ENSG00000166682	TMPRSS5	Whole_Blood	Female	-0.31	4.46e-01
ENSG00000235687	LINC00993	Adipose_Subcutaneous	Female	-0.76	4.46e-01
ENSG00000112494	UNC93A	Colon_Transverse	Male	0.76	4.46e-01
ENSG00000077942	FBLN1	Adipose_Visceral_Omentum	Overall	-0.76	4.46e-01
ENSG00000127774	EMC6	Adipose_Subcutaneous	Rectal	0	4.46e-01
ENSG00000106263	EIF3B	Colon_Transverse	Overall	-0.42	4.46e-01
ENSG00000137656	BUD13	Adipose_Subcutaneous	Overall	-0.47	4.46e-01
ENSG00000163739	CXCL1	Whole_Blood	Overall	0.76	4.46e-01
ENSG00000132846	ZBED3	Cells_EBV-transformed_lymphocytes	Rectal	-1.02	4.46e-01
ENSG00000080815	PSEN1	Cells_EBV-transformed_lymphocytes	Colon	-0.29	4.46e-01
ENSG00000129534	MIS18BP1	Whole_Blood	Male	-0.13	4.46e-01
ENSG00000076864	RAP1GAP	Colon_Transverse	Female	-0.04	4.46e-01
ENSG00000136147	PHF11	Whole_Blood	Female	-0.3	4.46e-01
ENSG00000198242	RPL23A	Adipose_Subcutaneous	Overall	-0.76	4.46e-01
ENSG00000273604	EPOP	Cells_EBV-transformed_lymphocytes	Distal	0.38	4.46e-01
ENSG00000168350	DEGS2	Colon_Transverse	Colon	0.21	4.46e-01
ENSG00000164128	NPY1R	Colon_Sigmoid	Male	1.04	4.46e-01
ENSG00000198482	ZNF808	Adipose_Visceral_Omentum	Female	-0.36	4.46e-01
ENSG00000260704	LINC00543	Cells_EBV-transformed_lymphocytes	Proximal	0.76	4.46e-01
ENSG00000253853	GS1-57L11.1	Colon_Transverse	Female	-0.55	4.46e-01
ENSG00000146072	TNFRSF21	Adipose_Subcutaneous	Rectal	-0.31	4.46e-01
ENSG00000251513	LIX1-AS1	Whole_Blood	Male	-0.97	4.46e-01
ENSG00000128915	ICE2	Adipose_Subcutaneous	Female	0.58	4.46e-01
ENSG00000175265	GOLGA8A	Whole_Blood	Overall	-0.09	4.46e-01
ENSG00000258593	CTD-3051D23.4	Colon_Transverse	Colon	0.76	4.46e-01
ENSG00000028310	BRD9	Colon_Transverse	Proximal	-0.76	4.46e-01
ENSG00000134982	APC	Adipose_Visceral_Omentum	Rectal	0.73	4.46e-01
ENSG00000104714	ERICH1	Whole_Blood	Female	0.31	4.46e-01
ENSG00000128829	EIF2AK4	Whole_Blood	Male	0.59	4.46e-01
ENSG00000215218	UBE2QL1	Adipose_Visceral_Omentum	Proximal	0.23	4.46e-01
ENSG00000070476	ZXDC	Whole_Blood	Male	0.65	4.46e-01
ENSG00000087116	ADAMTS2	Adipose_Visceral_Omentum	Colon	-0.42	4.46e-01
ENSG00000197415	VEPH1	Colon_Transverse	Female	0.41	4.46e-01
ENSG00000118855	MFSD1	Whole_Blood	Distal	0.83	4.46e-01
ENSG00000148444	COMMD3	Cells_EBV-transformed_lymphocytes	Distal	0.76	4.46e-01
ENSG00000123405	NFE2	Adipose_Visceral_Omentum	Proximal	-0.76	4.46e-01
ENSG00000187051	RPS19BP1	Cells_EBV-transformed_lymphocytes	Proximal	-0.76	4.46e-01
ENSG00000135486	HNRNPA1	Whole_Blood	Proximal	0.76	4.46e-01
ENSG00000255328	RP11-326C3.12	Adipose_Subcutaneous	Male	1.33	4.46e-01
ENSG00000154263	ABCA10	Colon_Sigmoid	Overall	0.17	4.46e-01
ENSG00000100079	LGALS2	Whole_Blood	Proximal	-1.09	4.46e-01
ENSG00000089157	RPLP0	Colon_Transverse	Colon	0.52	4.46e-01
ENSG00000108733	PEX12	Cells_EBV-transformed_lymphocytes	Colon	0.32	4.46e-01
ENSG00000168004	HRASLS5	Colon_Transverse	Rectal	-0.63	4.46e-01
ENSG00000103569	AQP9	Adipose_Subcutaneous	Colon	-0.47	4.46e-01
ENSG00000180198	RCC1	Cells_EBV-transformed_lymphocytes	Male	-1.1	4.46e-01
ENSG00000108947	EFNB3	Colon_Transverse	Rectal	-0.75	4.46e-01
ENSG00000139351	SYCP3	Colon_Transverse	Overall	-0.26	4.46e-01
ENSG00000007376	RPUSD1	Adipose_Subcutaneous	Proximal	-1.37	4.46e-01
ENSG00000134371	CDC73	Whole_Blood	Distal	0.75	4.46e-01
ENSG00000135426	TESPA1	Adipose_Visceral_Omentum	Distal	-0.23	4.46e-01
ENSG00000146729	GBAS	Cells_EBV-transformed_lymphocytes	Proximal	1.16	4.46e-01
ENSG00000179195	ZNF664	Cells_EBV-transformed_lymphocytes	Female	-0.76	4.46e-01
ENSG00000176974	SHMT1	Adipose_Subcutaneous	Proximal	-0.08	4.46e-01
ENSG00000112584	FAM120B	Whole_Blood	Female	1.07	4.46e-01
ENSG00000131845	ZNF304	Whole_Blood	Male	0.04	4.46e-01
ENSG00000273181	RP11-778D9.13	Adipose_Visceral_Omentum	Rectal	-0.84	4.46e-01
ENSG00000116857	TMEM9	Colon_Transverse	Distal	1.08	4.46e-01
ENSG00000168350	DEGS2	Cells_EBV-transformed_lymphocytes	Distal	0.1	4.46e-01
ENSG00000170606	HSPA4	Adipose_Subcutaneous	Male	-0.63	4.46e-01
ENSG00000182132	KCNIP1	Colon_Sigmoid	Overall	-0.76	4.46e-01
ENSG00000162924	REL	Adipose_Subcutaneous	Overall	0.18	4.46e-01
ENSG00000273162	RP11-108L7.15	Colon_Sigmoid	Male	0.73	4.46e-01
ENSG00000169174	PCSK9	Adipose_Visceral_Omentum	Male	0.19	4.46e-01
ENSG00000158106	RHPN1	Adipose_Subcutaneous	Overall	0.81	4.46e-01
ENSG00000243701	DUBR	Adipose_Subcutaneous	Female	-0.71	4.46e-01
ENSG00000004897	CDC27	Colon_Transverse	Rectal	-0.95	4.46e-01
ENSG00000261117	RP11-333O1.1	Adipose_Visceral_Omentum	Male	0.76	4.46e-01
ENSG00000168530	MYL1	Adipose_Subcutaneous	Colon	0.76	4.46e-01
ENSG00000167264	DUS2	Whole_Blood	Male	0.52	4.46e-01
ENSG00000106258	CYP3A5	Colon_Sigmoid	Overall	0.23	4.46e-01
ENSG00000066629	EML1	Cells_EBV-transformed_lymphocytes	Distal	-0.43	4.46e-01
ENSG00000060566	CREB3L3	Whole_Blood	Distal	0.76	4.46e-01
ENSG00000145777	TSLP	Adipose_Visceral_Omentum	Male	0.76	4.46e-01
ENSG00000135312	HTR1B	Adipose_Subcutaneous	Distal	0.56	4.46e-01
ENSG00000145375	SPATA5	Whole_Blood	Female	0.98	4.46e-01
ENSG00000123094	RASSF8	Adipose_Visceral_Omentum	Female	-0.86	4.46e-01
ENSG00000196365	LONP1	Colon_Sigmoid	Distal	1.25	4.46e-01
ENSG00000159166	LAD1	Cells_EBV-transformed_lymphocytes	Colon	0.23	4.46e-01
ENSG00000196890	HIST3H2BB	Colon_Transverse	Distal	0.51	4.46e-01
ENSG00000245468	RP11-367J11.3	Whole_Blood	Distal	-1.03	4.46e-01
ENSG00000166224	SGPL1	Adipose_Visceral_Omentum	Proximal	-0.75	4.46e-01
ENSG00000167635	ZNF146	Whole_Blood	Distal	-0.27	4.46e-01
ENSG00000261037	CTC-471C19.1	Colon_Sigmoid	Colon	0.76	4.46e-01
ENSG00000204969	PCDHA2	Colon_Transverse	Colon	0.76	4.46e-01
ENSG00000106038	EVX1	Colon_Transverse	Female	0.76	4.46e-01
ENSG00000162836	ACP6	Whole_Blood	Distal	-1.21	4.47e-01
ENSG00000169964	TMEM42	Adipose_Subcutaneous	Female	0.29	4.47e-01
ENSG00000113387	SUB1	Adipose_Visceral_Omentum	Proximal	0.04	4.47e-01
ENSG00000168140	VASN	Colon_Transverse	Colon	-0.17	4.47e-01
ENSG00000213676	ATF6B	Cells_EBV-transformed_lymphocytes	Proximal	-0.98	4.47e-01
ENSG00000087460	GNAS	Adipose_Visceral_Omentum	Distal	1.36	4.47e-01
ENSG00000143294	PRCC	Adipose_Subcutaneous	Female	0.32	4.47e-01
ENSG00000260810	CTD-2547L24.4	Whole_Blood	Female	-0.76	4.47e-01
ENSG00000204983	PRSS1	Colon_Sigmoid	Female	0.76	4.47e-01
ENSG00000228216	RP11-367F23.1	Colon_Sigmoid	Rectal	0.76	4.47e-01
ENSG00000172955	ADH6	Adipose_Visceral_Omentum	Rectal	-0.14	4.47e-01
ENSG00000276231	PIK3R6	Cells_EBV-transformed_lymphocytes	Female	0.75	4.47e-01
ENSG00000095303	PTGS1	Adipose_Subcutaneous	Female	0.08	4.47e-01
ENSG00000244625	MIATNB	Colon_Sigmoid	Female	0.75	4.47e-01
ENSG00000107105	ELAVL2	Adipose_Visceral_Omentum	Colon	1.05	4.47e-01
ENSG00000120729	MYOT	Colon_Sigmoid	Female	0.89	4.47e-01
ENSG00000154473	BUB3	Adipose_Subcutaneous	Rectal	-0.46	4.47e-01
ENSG00000144749	LRIG1	Colon_Sigmoid	Male	-0.48	4.47e-01
ENSG00000174276	ZNHIT2	Cells_EBV-transformed_lymphocytes	Overall	-0.09	4.47e-01
ENSG00000146054	TRIM7	Whole_Blood	Colon	0.57	4.47e-01
ENSG00000005007	UPF1	Adipose_Subcutaneous	Rectal	-0.79	4.47e-01
ENSG00000005812	FBXL3	Cells_EBV-transformed_lymphocytes	Rectal	-0.12	4.47e-01
ENSG00000160051	IQCC	Whole_Blood	Distal	-0.15	4.47e-01
ENSG00000275898	RP11-497G19.7	Whole_Blood	Colon	-0.76	4.47e-01
ENSG00000162670	BRINP3	Adipose_Subcutaneous	Proximal	0.76	4.47e-01
ENSG00000175203	DCTN2	Adipose_Visceral_Omentum	Proximal	0.76	4.47e-01
ENSG00000118689	FOXO3	Adipose_Subcutaneous	Female	-0.76	4.47e-01
ENSG00000131398	KCNC3	Adipose_Visceral_Omentum	Male	0.54	4.47e-01
ENSG00000167741	GGT6	Cells_EBV-transformed_lymphocytes	Distal	-0.52	4.47e-01
ENSG00000271888	RP11-560J1.2	Colon_Sigmoid	Male	-0.76	4.47e-01
ENSG00000109072	VTN	Adipose_Subcutaneous	Colon	-0.76	4.47e-01
ENSG00000143971	ETAA1	Adipose_Subcutaneous	Male	0.7	4.47e-01
ENSG00000136874	STX17	Adipose_Subcutaneous	Male	-0.71	4.47e-01
ENSG00000135723	FHOD1	Colon_Transverse	Male	0.04	4.47e-01
ENSG00000118046	STK11	Cells_EBV-transformed_lymphocytes	Colon	-0.76	4.47e-01
ENSG00000141696	P3H4	Whole_Blood	Overall	0.04	4.47e-01
ENSG00000117090	SLAMF1	Whole_Blood	Female	-0.12	4.47e-01
ENSG00000177432	NAP1L5	Colon_Sigmoid	Overall	-0.62	4.47e-01
ENSG00000172346	CSDC2	Adipose_Visceral_Omentum	Overall	-0.6	4.47e-01
ENSG00000106682	EIF4H	Whole_Blood	Distal	-0.76	4.47e-01
ENSG00000271889	RP11-493E12.1	Cells_EBV-transformed_lymphocytes	Male	-1.01	4.47e-01
ENSG00000169715	MT1E	Whole_Blood	Proximal	-0.49	4.47e-01
ENSG00000128284	APOL3	Adipose_Visceral_Omentum	Distal	-0.41	4.47e-01
ENSG00000173221	GLRX	Adipose_Visceral_Omentum	Rectal	0.39	4.47e-01
ENSG00000158869	FCER1G	Colon_Sigmoid	Rectal	-1.27	4.47e-01
ENSG00000164089	ETNPPL	Whole_Blood	Colon	-0.76	4.47e-01
ENSG00000091128	LAMB4	Adipose_Subcutaneous	Overall	0.76	4.47e-01
ENSG00000160183	TMPRSS3	Adipose_Visceral_Omentum	Female	-0.18	4.47e-01
ENSG00000154856	APCDD1	Adipose_Visceral_Omentum	Distal	-0.71	4.47e-01
ENSG00000130876	SLC7A10	Colon_Sigmoid	Male	0.59	4.47e-01
ENSG00000117411	B4GALT2	Adipose_Visceral_Omentum	Distal	-0.37	4.47e-01
ENSG00000010803	SCMH1	Adipose_Subcutaneous	Rectal	0.75	4.47e-01
ENSG00000198917	SPOUT1	Adipose_Subcutaneous	Proximal	-0.75	4.47e-01
ENSG00000213888	LINC01521	Adipose_Visceral_Omentum	Male	-0.57	4.47e-01
ENSG00000277443	MARCKS	Colon_Sigmoid	Male	-0.2	4.47e-01
ENSG00000272360	RP11-359I18.5	Adipose_Subcutaneous	Male	-0.84	4.47e-01
ENSG00000231024	AC092431.3	Adipose_Subcutaneous	Rectal	0.76	4.47e-01
ENSG00000267002	RP11-242D8.1	Whole_Blood	Male	-0.45	4.47e-01
ENSG00000161243	FBXO27	Colon_Transverse	Distal	0.67	4.47e-01
ENSG00000139540	SLC39A5	Colon_Transverse	Distal	0.56	4.47e-01
ENSG00000245468	RP11-367J11.3	Whole_Blood	Overall	-1.04	4.47e-01
ENSG00000123815	COQ8B	Adipose_Subcutaneous	Rectal	1.45	4.47e-01
ENSG00000165792	METTL17	Colon_Sigmoid	Distal	-0.92	4.47e-01
ENSG00000130299	GTPBP3	Colon_Sigmoid	Colon	-0.75	4.47e-01
ENSG00000089159	PXN	Cells_EBV-transformed_lymphocytes	Distal	0.16	4.47e-01
ENSG00000166619	BLCAP	Whole_Blood	Male	-0.76	4.47e-01
ENSG00000138615	CILP	Adipose_Subcutaneous	Rectal	-0.76	4.47e-01
ENSG00000198924	DCLRE1A	Colon_Sigmoid	Rectal	-0.73	4.47e-01
ENSG00000114439	BBX	Cells_EBV-transformed_lymphocytes	Rectal	-0.76	4.47e-01
ENSG00000129518	EAPP	Colon_Sigmoid	Colon	0.92	4.47e-01
ENSG00000253632	RP11-486M23.1	Adipose_Visceral_Omentum	Colon	0.84	4.47e-01
ENSG00000127324	TSPAN8	Adipose_Subcutaneous	Proximal	0.61	4.47e-01
ENSG00000143476	DTL	Adipose_Visceral_Omentum	Proximal	-0.68	4.47e-01
ENSG00000274386	TMEM269	Whole_Blood	Colon	-0.89	4.47e-01
ENSG00000068976	PYGM	Cells_EBV-transformed_lymphocytes	Proximal	0.76	4.47e-01
ENSG00000181092	ADIPOQ	Adipose_Subcutaneous	Overall	-0.78	4.47e-01
ENSG00000061987	MON2	Adipose_Subcutaneous	Distal	1.22	4.47e-01
ENSG00000179335	CLK3	Colon_Transverse	Proximal	-0.27	4.47e-01
ENSG00000261244	RP11-114H24.7	Adipose_Subcutaneous	Rectal	0.76	4.47e-01
ENSG00000108061	SHOC2	Adipose_Subcutaneous	Male	-1.12	4.47e-01
ENSG00000120688	WBP4	Colon_Sigmoid	Rectal	-0.21	4.47e-01
ENSG00000133641	C12orf29	Adipose_Visceral_Omentum	Female	-0.19	4.47e-01
ENSG00000155621	C9orf85	Cells_EBV-transformed_lymphocytes	Female	-0.1	4.47e-01
ENSG00000277969	CTB-58E17.1	Whole_Blood	Male	-0.7	4.47e-01
ENSG00000270547	LINC01235	Adipose_Subcutaneous	Rectal	-0.75	4.47e-01
ENSG00000171729	TMEM51	Colon_Transverse	Proximal	-0.85	4.47e-01
ENSG00000138663	COPS4	Adipose_Subcutaneous	Rectal	0.39	4.47e-01
ENSG00000174697	LEP	Adipose_Subcutaneous	Female	-0.76	4.47e-01
ENSG00000274997	HIST1H2AH	Colon_Transverse	Rectal	-0.76	4.47e-01
ENSG00000160193	WDR4	Adipose_Subcutaneous	Distal	-0.77	4.47e-01
ENSG00000109881	CCDC34	Adipose_Subcutaneous	Overall	-0.55	4.47e-01
ENSG00000090661	CERS4	Cells_EBV-transformed_lymphocytes	Overall	-0.27	4.47e-01
ENSG00000126214	KLC1	Cells_EBV-transformed_lymphocytes	Colon	-0.45	4.47e-01
ENSG00000189430	NCR1	Adipose_Subcutaneous	Female	0.82	4.47e-01
ENSG00000183977	PP2D1	Adipose_Subcutaneous	Overall	1.35	4.47e-01
ENSG00000184900	SUMO3	Colon_Sigmoid	Overall	-0.36	4.47e-01
ENSG00000198542	ITGBL1	Adipose_Visceral_Omentum	Colon	0	4.47e-01
ENSG00000114988	LMAN2L	Colon_Sigmoid	Proximal	0.44	4.47e-01
ENSG00000230733	AC092171.4	Adipose_Subcutaneous	Rectal	0.13	4.47e-01
ENSG00000166743	ACSM1	Adipose_Subcutaneous	Colon	1.25	4.47e-01
ENSG00000089327	FXYD5	Adipose_Visceral_Omentum	Proximal	1.02	4.47e-01
ENSG00000251573	LINC02106	Adipose_Visceral_Omentum	Overall	-0.76	4.47e-01
ENSG00000118733	OLFM3	Colon_Sigmoid	Overall	-0.76	4.47e-01
ENSG00000122970	IFT81	Cells_EBV-transformed_lymphocytes	Proximal	0.24	4.47e-01
ENSG00000256683	ZNF350	Colon_Sigmoid	Overall	0.15	4.47e-01
ENSG00000168079	SCARA5	Whole_Blood	Distal	0	4.47e-01
ENSG00000162976	PQLC3	Adipose_Subcutaneous	Colon	-0.64	4.47e-01
ENSG00000198026	ZNF335	Adipose_Visceral_Omentum	Male	-0.7	4.47e-01
ENSG00000124216	SNAI1	Colon_Sigmoid	Distal	-0.2	4.47e-01
ENSG00000255363	RP11-672A2.5	Colon_Sigmoid	Proximal	-0.3	4.47e-01
ENSG00000173258	ZNF483	Whole_Blood	Colon	-0.07	4.47e-01
ENSG00000140873	ADAMTS18	Adipose_Subcutaneous	Rectal	0.86	4.47e-01
ENSG00000170946	DNAJC24	Colon_Sigmoid	Colon	0.76	4.48e-01
ENSG00000170959	DCDC1	Adipose_Visceral_Omentum	Colon	-0.76	4.48e-01
ENSG00000167699	GLOD4	Colon_Transverse	Overall	0.46	4.48e-01
ENSG00000025770	NCAPH2	Adipose_Visceral_Omentum	Colon	1.11	4.48e-01
ENSG00000168229	PTGDR	Colon_Transverse	Proximal	-0.67	4.48e-01
ENSG00000118513	MYB	Colon_Sigmoid	Proximal	0.12	4.48e-01
ENSG00000234584	AC019186.1	Colon_Sigmoid	Male	0.46	4.48e-01
ENSG00000172346	CSDC2	Adipose_Visceral_Omentum	Distal	-1.28	4.48e-01
ENSG00000165863	C10orf82	Adipose_Subcutaneous	Distal	-0.56	4.48e-01
ENSG00000197497	ZNF665	Whole_Blood	Distal	0.14	4.48e-01
ENSG00000089335	ZNF302	Cells_EBV-transformed_lymphocytes	Distal	-0.75	4.48e-01
ENSG00000112304	ACOT13	Adipose_Visceral_Omentum	Male	-0.17	4.48e-01
ENSG00000013375	PGM3	Colon_Transverse	Female	0.17	4.48e-01
ENSG00000038358	EDC4	Whole_Blood	Colon	0.23	4.48e-01
ENSG00000255992	RP11-417L19.4	Colon_Sigmoid	Female	-1.1	4.48e-01
ENSG00000249736	RP11-83M16.5	Adipose_Visceral_Omentum	Rectal	-0.76	4.48e-01
ENSG00000119402	FBXW2	Cells_EBV-transformed_lymphocytes	Distal	0.28	4.48e-01
ENSG00000250548	RP11-47I22.2	Adipose_Subcutaneous	Colon	0.56	4.48e-01
ENSG00000250842	CTC-806A22.1	Colon_Transverse	Distal	-0.76	4.48e-01
ENSG00000137857	DUOX1	Adipose_Subcutaneous	Overall	1.22	4.48e-01
ENSG00000133101	CCNA1	Cells_EBV-transformed_lymphocytes	Female	0.5	4.48e-01
ENSG00000181016	LSMEM1	Colon_Transverse	Female	-1.16	4.48e-01
ENSG00000105355	PLIN3	Adipose_Subcutaneous	Female	-0.82	4.48e-01
ENSG00000058335	RASGRF1	Adipose_Subcutaneous	Female	-0.21	4.48e-01
ENSG00000238290	RP11-431K24.1	Adipose_Visceral_Omentum	Overall	-0.75	4.48e-01
ENSG00000162999	DUSP19	Adipose_Subcutaneous	Female	-0.76	4.48e-01
ENSG00000113240	CLK4	Adipose_Subcutaneous	Overall	-0.05	4.48e-01
ENSG00000113889	KNG1	Colon_Transverse	Rectal	-0.02	4.48e-01
ENSG00000125871	MGME1	Whole_Blood	Distal	-0.77	4.48e-01
ENSG00000066056	TIE1	Adipose_Subcutaneous	Female	0.97	4.48e-01
ENSG00000161202	DVL3	Adipose_Visceral_Omentum	Female	-0.86	4.48e-01
ENSG00000122035	RASL11A	Adipose_Subcutaneous	Colon	-0.2	4.48e-01
ENSG00000096006	CRISP3	Colon_Sigmoid	Distal	-0.91	4.48e-01
ENSG00000166347	CYB5A	Colon_Sigmoid	Female	0.43	4.48e-01
ENSG00000179097	HTR1F	Colon_Sigmoid	Colon	0.77	4.48e-01
ENSG00000231680	AP003774.6	Whole_Blood	Colon	0.76	4.48e-01
ENSG00000260492	CISTR	Colon_Sigmoid	Distal	0.76	4.48e-01
ENSG00000233399	LINC01648	Colon_Transverse	Overall	0.76	4.48e-01
ENSG00000119004	CYP20A1	Colon_Sigmoid	Distal	0.77	4.48e-01
ENSG00000107679	PLEKHA1	Cells_EBV-transformed_lymphocytes	Rectal	-0.03	4.48e-01
ENSG00000138018	SELENOI	Whole_Blood	Female	0.6	4.48e-01
ENSG00000157350	ST3GAL2	Adipose_Subcutaneous	Overall	0.36	4.48e-01
ENSG00000178301	AQP11	Cells_EBV-transformed_lymphocytes	Proximal	1.09	4.48e-01
ENSG00000167612	ANKRD33	Whole_Blood	Proximal	0.5	4.48e-01
ENSG00000186594	MIR22HG	Adipose_Subcutaneous	Overall	0.49	4.48e-01
ENSG00000175455	CCDC14	Colon_Transverse	Overall	-0.5	4.48e-01
ENSG00000187109	NAP1L1	Adipose_Subcutaneous	Colon	-0.64	4.48e-01
ENSG00000085276	MECOM	Adipose_Visceral_Omentum	Female	0.76	4.48e-01
ENSG00000259113	RP11-406H23.2	Colon_Sigmoid	Distal	0.76	4.48e-01
ENSG00000105398	SULT2A1	Cells_EBV-transformed_lymphocytes	Proximal	-0.25	4.48e-01
ENSG00000250334	LINC00989	Colon_Sigmoid	Distal	0.57	4.48e-01
ENSG00000154065	ANKRD29	Adipose_Visceral_Omentum	Proximal	-0.13	4.48e-01
ENSG00000226363	HAGLROS	Adipose_Subcutaneous	Distal	-0.61	4.48e-01
ENSG00000261211	RP1-80N2.3	Cells_EBV-transformed_lymphocytes	Rectal	0.71	4.48e-01
ENSG00000116151	MORN1	Adipose_Visceral_Omentum	Distal	-1.14	4.48e-01
ENSG00000122741	DCAF10	Colon_Sigmoid	Female	0.5	4.48e-01
ENSG00000206560	ANKRD28	Colon_Transverse	Male	1.21	4.48e-01
ENSG00000196227	FAM217B	Colon_Transverse	Overall	0.04	4.48e-01
ENSG00000152229	PSTPIP2	Adipose_Subcutaneous	Proximal	-0.11	4.48e-01
ENSG00000009830	POMT2	Colon_Sigmoid	Distal	0.39	4.48e-01
ENSG00000135622	SEMA4F	Adipose_Visceral_Omentum	Rectal	-1.12	4.48e-01
ENSG00000164574	GALNT10	Adipose_Subcutaneous	Female	-0.81	4.48e-01
ENSG00000010810	FYN	Colon_Sigmoid	Distal	0.98	4.48e-01
ENSG00000092978	GPATCH2	Adipose_Subcutaneous	Rectal	0.25	4.48e-01
ENSG00000261236	BOP1	Adipose_Subcutaneous	Proximal	-0.76	4.48e-01
ENSG00000255727	LINC01489	Colon_Sigmoid	Proximal	-0.76	4.48e-01
ENSG00000229321	AC008269.2	Colon_Sigmoid	Rectal	-0.76	4.48e-01
ENSG00000142583	SLC2A5	Adipose_Subcutaneous	Male	-0.47	4.48e-01
ENSG00000004776	HSPB6	Whole_Blood	Proximal	-0.7	4.48e-01
ENSG00000139842	CUL4A	Cells_EBV-transformed_lymphocytes	Proximal	-0.07	4.48e-01
ENSG00000197841	ZNF181	Cells_EBV-transformed_lymphocytes	Distal	-0.53	4.48e-01
ENSG00000165794	SLC39A2	Colon_Sigmoid	Colon	0.46	4.48e-01
ENSG00000130177	CDC16	Colon_Sigmoid	Rectal	-0.75	4.48e-01
ENSG00000281904	CH17-132F21.5	Adipose_Subcutaneous	Rectal	0.76	4.48e-01
ENSG00000168779	SHOX2	Cells_EBV-transformed_lymphocytes	Colon	0.54	4.48e-01
ENSG00000105723	GSK3A	Adipose_Visceral_Omentum	Rectal	-0.76	4.48e-01
ENSG00000273165	RP11-1057B6.1	Whole_Blood	Female	0.76	4.48e-01
ENSG00000248846	LINC02065	Colon_Sigmoid	Male	0.76	4.48e-01
ENSG00000117450	PRDX1	Adipose_Subcutaneous	Male	-0.56	4.48e-01
ENSG00000115602	IL1RL1	Colon_Sigmoid	Rectal	-0.64	4.48e-01
ENSG00000137547	MRPL15	Cells_EBV-transformed_lymphocytes	Female	-0.32	4.48e-01
ENSG00000215612	HMX1	Colon_Transverse	Rectal	-0.92	4.48e-01
ENSG00000198000	NOL8	Adipose_Subcutaneous	Female	1.22	4.48e-01
ENSG00000162931	TRIM17	Whole_Blood	Distal	0.5	4.48e-01
ENSG00000105967	TFEC	Colon_Transverse	Male	0.99	4.48e-01
ENSG00000260260	SNHG19	Adipose_Subcutaneous	Overall	0.81	4.48e-01
ENSG00000156510	HKDC1	Adipose_Visceral_Omentum	Proximal	0.38	4.48e-01
ENSG00000123349	PFDN5	Adipose_Visceral_Omentum	Colon	-0.76	4.48e-01
ENSG00000198816	ZNF358	Whole_Blood	Colon	-0.21	4.48e-01
ENSG00000070413	DGCR2	Colon_Transverse	Distal	-0.21	4.48e-01
ENSG00000134812	GIF	Whole_Blood	Male	-0.76	4.48e-01
ENSG00000168675	LDLRAD4	Cells_EBV-transformed_lymphocytes	Rectal	0.76	4.48e-01
ENSG00000272354	RP11-307L14.2	Colon_Transverse	Distal	0.43	4.48e-01
ENSG00000165092	ALDH1A1	Whole_Blood	Distal	-0.75	4.48e-01
ENSG00000196466	ZNF799	Adipose_Visceral_Omentum	Female	0.67	4.48e-01
ENSG00000180875	GREM2	Colon_Sigmoid	Distal	0.45	4.48e-01
ENSG00000177889	UBE2N	Colon_Transverse	Overall	-0.72	4.48e-01
ENSG00000177946	CENPBD1	Colon_Transverse	Rectal	0.75	4.48e-01
ENSG00000267321	LINC02001	Cells_EBV-transformed_lymphocytes	Male	0.85	4.48e-01
ENSG00000122257	RBBP6	Cells_EBV-transformed_lymphocytes	Female	-0.33	4.48e-01
ENSG00000161267	BDH1	Whole_Blood	Female	1.03	4.48e-01
ENSG00000211460	TSN	Adipose_Visceral_Omentum	Proximal	1.11	4.48e-01
ENSG00000132485	ZRANB2	Whole_Blood	Female	-0.54	4.48e-01
ENSG00000268707	RP11-247A12.7	Adipose_Subcutaneous	Male	0.75	4.48e-01
ENSG00000162512	SDC3	Adipose_Subcutaneous	Female	-0.43	4.48e-01
ENSG00000164175	SLC45A2	Colon_Transverse	Overall	-0.76	4.48e-01
ENSG00000146670	CDCA5	Whole_Blood	Overall	-0.22	4.48e-01
ENSG00000196639	HRH1	Adipose_Subcutaneous	Distal	0.76	4.48e-01
ENSG00000182885	ADGRG3	Whole_Blood	Male	1.02	4.48e-01
ENSG00000222011	FAM185A	Adipose_Visceral_Omentum	Distal	-0.78	4.48e-01
ENSG00000197580	BCO2	Cells_EBV-transformed_lymphocytes	Rectal	-0.29	4.48e-01
ENSG00000230626	RP11-286H14.4	Adipose_Visceral_Omentum	Colon	-0.76	4.48e-01
ENSG00000182931	WFDC10B	Adipose_Subcutaneous	Proximal	-1.06	4.48e-01
ENSG00000100258	LMF2	Whole_Blood	Proximal	0.65	4.48e-01
ENSG00000275720	CTB-75G16.3	Adipose_Visceral_Omentum	Female	0.99	4.48e-01
ENSG00000229876	CASC20	Adipose_Visceral_Omentum	Male	-0.76	4.48e-01
ENSG00000188707	ZBED6CL	Adipose_Visceral_Omentum	Rectal	0.75	4.48e-01
ENSG00000078967	UBE2D4	Adipose_Subcutaneous	Proximal	0.88	4.48e-01
ENSG00000068971	PPP2R5B	Colon_Transverse	Overall	0.68	4.48e-01
ENSG00000110042	DTX4	Colon_Transverse	Rectal	0.94	4.48e-01
ENSG00000233922	LINC01694	Adipose_Subcutaneous	Distal	-1.05	4.48e-01
ENSG00000112667	DNPH1	Adipose_Visceral_Omentum	Male	0.75	4.48e-01
ENSG00000164309	CMYA5	Adipose_Visceral_Omentum	Proximal	1.19	4.48e-01
ENSG00000176946	THAP4	Adipose_Subcutaneous	Female	-0.76	4.48e-01
ENSG00000173208	ABCD2	Adipose_Subcutaneous	Overall	1.06	4.48e-01
ENSG00000186063	AIDA	Whole_Blood	Female	0.17	4.48e-01
ENSG00000127445	PIN1	Colon_Transverse	Rectal	-0.75	4.48e-01
ENSG00000176381	PRR18	Colon_Transverse	Male	-0.67	4.48e-01
ENSG00000112787	FBRSL1	Whole_Blood	Colon	0.3	4.48e-01
ENSG00000108587	GOSR1	Colon_Transverse	Overall	-0.4	4.48e-01
ENSG00000160094	ZNF362	Adipose_Subcutaneous	Male	0.27	4.48e-01
ENSG00000259915	RP11-410E4.1	Adipose_Subcutaneous	Overall	0.75	4.48e-01
ENSG00000142961	MOB3C	Adipose_Subcutaneous	Distal	-0.76	4.48e-01
ENSG00000278535	DHRS11	Adipose_Visceral_Omentum	Male	-0.11	4.48e-01
ENSG00000269893	SNHG8	Colon_Transverse	Rectal	0.7	4.48e-01
ENSG00000063046	EIF4B	Whole_Blood	Distal	1.06	4.48e-01
ENSG00000198130	HIBCH	Cells_EBV-transformed_lymphocytes	Overall	0.75	4.48e-01
ENSG00000178694	NSUN3	Adipose_Visceral_Omentum	Distal	-0.51	4.49e-01
ENSG00000147485	PXDNL	Cells_EBV-transformed_lymphocytes	Proximal	1.11	4.49e-01
ENSG00000147535	PLPP5	Whole_Blood	Colon	0.15	4.49e-01
ENSG00000198690	FAN1	Whole_Blood	Overall	1.12	4.49e-01
ENSG00000120733	KDM3B	Adipose_Visceral_Omentum	Male	-0.07	4.49e-01
ENSG00000091704	CPA1	Cells_EBV-transformed_lymphocytes	Overall	-0.34	4.49e-01
ENSG00000246548	RP11-7F17.5	Adipose_Subcutaneous	Male	-1.23	4.49e-01
ENSG00000130024	PHF10	Cells_EBV-transformed_lymphocytes	Overall	-0.29	4.49e-01
ENSG00000071054	MAP4K4	Colon_Transverse	Male	-0.09	4.49e-01
ENSG00000170871	KIAA0232	Colon_Transverse	Proximal	-0.76	4.49e-01
ENSG00000108515	ENO3	Colon_Transverse	Colon	-0.8	4.49e-01
ENSG00000137720	C11orf1	Colon_Sigmoid	Overall	-1.1	4.49e-01
ENSG00000204187	LINC00619	Adipose_Subcutaneous	Proximal	-0.57	4.49e-01
ENSG00000184254	ALDH1A3	Cells_EBV-transformed_lymphocytes	Overall	-0.15	4.49e-01
ENSG00000110660	SLC35F2	Adipose_Visceral_Omentum	Female	0.46	4.49e-01
ENSG00000090054	SPTLC1	Whole_Blood	Distal	-0.86	4.49e-01
ENSG00000235387	SPAAR	Colon_Transverse	Overall	-1.2	4.49e-01
ENSG00000197603	C5orf42	Whole_Blood	Distal	-0.16	4.49e-01
ENSG00000150873	C2orf50	Colon_Sigmoid	Female	0.4	4.49e-01
ENSG00000175592	FOSL1	Adipose_Visceral_Omentum	Female	-0.76	4.49e-01
ENSG00000229719	MIR194-2HG	Colon_Transverse	Female	0.76	4.49e-01
ENSG00000140807	NKD1	Whole_Blood	Overall	0.76	4.49e-01
ENSG00000156413	FUT6	Cells_EBV-transformed_lymphocytes	Overall	0.76	4.49e-01
ENSG00000250447	LINC02105	Cells_EBV-transformed_lymphocytes	Overall	0.76	4.49e-01
ENSG00000112679	DUSP22	Colon_Transverse	Proximal	-0.3	4.49e-01
ENSG00000118855	MFSD1	Whole_Blood	Female	0.54	4.49e-01
ENSG00000267058	RP11-15A1.3	Adipose_Subcutaneous	Overall	0.75	4.49e-01
ENSG00000013375	PGM3	Whole_Blood	Male	0.67	4.49e-01
ENSG00000267796	LIN37	Colon_Transverse	Proximal	-0.23	4.49e-01
ENSG00000100099	HPS4	Whole_Blood	Overall	0.09	4.49e-01
ENSG00000187790	FANCM	Colon_Sigmoid	Female	0.76	4.49e-01
ENSG00000256436	TAS2R31	Cells_EBV-transformed_lymphocytes	Male	0.77	4.49e-01
ENSG00000158467	AHCYL2	Cells_EBV-transformed_lymphocytes	Rectal	-0.75	4.49e-01
ENSG00000166164	BRD7	Whole_Blood	Proximal	0.68	4.49e-01
ENSG00000160014	CALM3	Colon_Transverse	Colon	-0.91	4.49e-01
ENSG00000163888	CAMK2N2	Colon_Sigmoid	Male	-0.76	4.49e-01
ENSG00000135917	SLC19A3	Colon_Transverse	Rectal	0.16	4.49e-01
ENSG00000132466	ANKRD17	Adipose_Subcutaneous	Overall	-0.63	4.49e-01
ENSG00000110148	CCKBR	Colon_Sigmoid	Rectal	-0.32	4.49e-01
ENSG00000100426	ZBED4	Whole_Blood	Overall	-0.18	4.49e-01
ENSG00000090621	PABPC4	Cells_EBV-transformed_lymphocytes	Overall	-0.93	4.49e-01
ENSG00000141338	ABCA8	Cells_EBV-transformed_lymphocytes	Male	0.2	4.49e-01
ENSG00000275179	RP4-737E23.7	Adipose_Subcutaneous	Male	0.76	4.49e-01
ENSG00000110880	CORO1C	Whole_Blood	Female	0.18	4.49e-01
ENSG00000133639	BTG1	Colon_Sigmoid	Female	-1.06	4.49e-01
ENSG00000188157	AGRN	Cells_EBV-transformed_lymphocytes	Male	0.32	4.49e-01
ENSG00000179152	TCAIM	Cells_EBV-transformed_lymphocytes	Proximal	-0.37	4.49e-01
ENSG00000108883	EFTUD2	Colon_Sigmoid	Male	-0.09	4.49e-01
ENSG00000197121	PGAP1	Colon_Transverse	Rectal	0.94	4.49e-01
ENSG00000185477	GPRIN3	Adipose_Subcutaneous	Proximal	0.71	4.49e-01
ENSG00000065243	PKN2	Colon_Transverse	Colon	0.34	4.49e-01
ENSG00000179262	RAD23A	Whole_Blood	Colon	-0.42	4.49e-01
ENSG00000278075	RP11-248M19.1	Adipose_Visceral_Omentum	Distal	0.49	4.49e-01
ENSG00000159840	ZYX	Colon_Sigmoid	Overall	-0.11	4.49e-01
ENSG00000100319	ZMAT5	Adipose_Visceral_Omentum	Male	0.53	4.49e-01
ENSG00000092847	AGO1	Cells_EBV-transformed_lymphocytes	Overall	0.84	4.49e-01
ENSG00000137507	LRRC32	Whole_Blood	Proximal	-0.19	4.49e-01
ENSG00000113555	PCDH12	Colon_Transverse	Rectal	0.98	4.49e-01
ENSG00000077616	NAALAD2	Colon_Sigmoid	Proximal	1.16	4.49e-01
ENSG00000163374	YY1AP1	Colon_Sigmoid	Male	0.16	4.49e-01
ENSG00000155111	CDK19	Colon_Sigmoid	Colon	-0.13	4.49e-01
ENSG00000150776	C11orf57	Adipose_Visceral_Omentum	Rectal	-1.09	4.49e-01
ENSG00000110048	OSBP	Colon_Transverse	Rectal	-0.76	4.49e-01
ENSG00000131845	ZNF304	Whole_Blood	Colon	-0.79	4.49e-01
ENSG00000101544	ADNP2	Adipose_Subcutaneous	Distal	1.17	4.49e-01
ENSG00000164035	EMCN	Adipose_Visceral_Omentum	Rectal	0.72	4.49e-01
ENSG00000104883	PEX11G	Colon_Sigmoid	Proximal	-0.89	4.49e-01
ENSG00000241839	PLEKHO2	Colon_Transverse	Male	0.74	4.49e-01
ENSG00000177674	AGTRAP	Whole_Blood	Proximal	-0.94	4.49e-01
ENSG00000169105	CHST14	Adipose_Subcutaneous	Distal	0.39	4.49e-01
ENSG00000240204	SMKR1	Adipose_Subcutaneous	Proximal	-0.76	4.49e-01
ENSG00000105669	COPE	Cells_EBV-transformed_lymphocytes	Overall	-0.12	4.49e-01
ENSG00000120889	TNFRSF10B	Adipose_Visceral_Omentum	Proximal	0.83	4.49e-01
ENSG00000154473	BUB3	Colon_Transverse	Male	-0.25	4.49e-01
ENSG00000273181	RP11-778D9.13	Cells_EBV-transformed_lymphocytes	Colon	0.79	4.49e-01
ENSG00000120265	PCMT1	Adipose_Subcutaneous	Male	-0.95	4.49e-01
ENSG00000013016	EHD3	Cells_EBV-transformed_lymphocytes	Female	-0.12	4.49e-01
ENSG00000144045	DQX1	Whole_Blood	Female	0.76	4.49e-01
ENSG00000087301	TXNDC16	Colon_Sigmoid	Male	0.72	4.49e-01
ENSG00000149506	ZP1	Colon_Sigmoid	Distal	0.13	4.49e-01
ENSG00000230138	RP11-117D22.2	Adipose_Subcutaneous	Overall	-1.17	4.49e-01
ENSG00000142875	PRKACB	Colon_Sigmoid	Rectal	0.56	4.49e-01
ENSG00000008516	MMP25	Colon_Sigmoid	Rectal	1.17	4.49e-01
ENSG00000197766	CFD	Whole_Blood	Female	-0.06	4.49e-01
ENSG00000163564	PYHIN1	Cells_EBV-transformed_lymphocytes	Male	0.27	4.49e-01
ENSG00000007080	CCDC124	Colon_Transverse	Male	-0.35	4.49e-01
ENSG00000133639	BTG1	Colon_Sigmoid	Colon	-0.61	4.49e-01
ENSG00000162924	REL	Adipose_Subcutaneous	Proximal	-0.28	4.49e-01
ENSG00000223658	C1GALT1C1L	Adipose_Visceral_Omentum	Proximal	-0.06	4.49e-01
ENSG00000185149	NPY2R	Colon_Transverse	Proximal	-0.34	4.49e-01
ENSG00000133243	BTBD2	Whole_Blood	Colon	1.07	4.49e-01
ENSG00000131023	LATS1	Adipose_Subcutaneous	Rectal	0.75	4.49e-01
ENSG00000162402	USP24	Colon_Transverse	Distal	-1.32	4.49e-01
ENSG00000166451	CENPN	Adipose_Subcutaneous	Overall	0.99	4.49e-01
ENSG00000143612	C1orf43	Adipose_Subcutaneous	Colon	0.54	4.49e-01
ENSG00000173692	PSMD1	Adipose_Subcutaneous	Male	0.38	4.49e-01
ENSG00000112592	TBP	Colon_Transverse	Female	-0.75	4.49e-01
ENSG00000157227	MMP14	Whole_Blood	Proximal	-0.8	4.49e-01
ENSG00000169299	PGM2	Adipose_Visceral_Omentum	Distal	1.39	4.49e-01
ENSG00000031823	RANBP3	Adipose_Visceral_Omentum	Male	0.75	4.49e-01
ENSG00000113248	PCDHB15	Adipose_Subcutaneous	Female	-0.23	4.49e-01
ENSG00000152256	PDK1	Colon_Sigmoid	Overall	1.08	4.49e-01
ENSG00000171992	SYNPO	Adipose_Subcutaneous	Proximal	0.22	4.49e-01
ENSG00000148396	SEC16A	Whole_Blood	Proximal	-0.59	4.49e-01
ENSG00000154642	C21orf91	Cells_EBV-transformed_lymphocytes	Distal	-0.19	4.49e-01
ENSG00000196358	NTNG2	Adipose_Visceral_Omentum	Colon	0.76	4.49e-01
ENSG00000251409	AC008592.4	Whole_Blood	Distal	-0.76	4.49e-01
ENSG00000178385	PLEKHM3	Cells_EBV-transformed_lymphocytes	Overall	0.38	4.49e-01
ENSG00000066382	MPPED2	Colon_Sigmoid	Overall	-0.25	4.49e-01
ENSG00000008311	AASS	Adipose_Subcutaneous	Rectal	-0.38	4.49e-01
ENSG00000143786	CNIH3	Adipose_Visceral_Omentum	Female	-0.56	4.49e-01
ENSG00000125611	CHCHD5	Colon_Sigmoid	Overall	-1.11	4.49e-01
ENSG00000176105	YES1	Adipose_Subcutaneous	Rectal	-0.16	4.49e-01
ENSG00000160310	PRMT2	Whole_Blood	Male	-0.5	4.49e-01
ENSG00000103222	ABCC1	Adipose_Subcutaneous	Proximal	-0.5	4.49e-01
ENSG00000100731	PCNX1	Colon_Transverse	Rectal	0.74	4.49e-01
ENSG00000106785	TRIM14	Cells_EBV-transformed_lymphocytes	Overall	0.04	4.49e-01
ENSG00000251518	LINC02110	Colon_Sigmoid	Female	-0.76	4.49e-01
ENSG00000176771	NCKAP5	Colon_Sigmoid	Rectal	0.76	4.49e-01
ENSG00000165792	METTL17	Whole_Blood	Female	-0.77	4.49e-01
ENSG00000035720	STAP1	Adipose_Visceral_Omentum	Rectal	0.61	4.49e-01
ENSG00000078124	ACER3	Cells_EBV-transformed_lymphocytes	Overall	0.32	4.49e-01
ENSG00000266913	LINC01841	Whole_Blood	Male	-0.35	4.49e-01
ENSG00000242485	MRPL20	Whole_Blood	Colon	0.14	4.49e-01
ENSG00000116251	RPL22	Adipose_Subcutaneous	Overall	0.15	4.49e-01
ENSG00000036448	MYOM2	Adipose_Subcutaneous	Female	0.67	4.49e-01
ENSG00000160877	NACC1	Colon_Transverse	Proximal	0.91	4.49e-01
ENSG00000251015	SLC25A30-AS1	Adipose_Visceral_Omentum	Proximal	0.37	4.49e-01
ENSG00000104331	IMPAD1	Adipose_Subcutaneous	Male	-1.01	4.49e-01
ENSG00000170509	HSD17B13	Colon_Transverse	Overall	-0.34	4.49e-01
ENSG00000205403	CFI	Whole_Blood	Overall	0.88	4.49e-01
ENSG00000169902	TPST1	Adipose_Visceral_Omentum	Male	0.17	4.49e-01
ENSG00000135842	FAM129A	Adipose_Subcutaneous	Proximal	0.65	4.49e-01
ENSG00000273173	SNURF	Adipose_Subcutaneous	Distal	-0.07	4.49e-01
ENSG00000232311	RP1-249I4.2	Adipose_Visceral_Omentum	Rectal	0.94	4.49e-01
ENSG00000105402	NAPA	Whole_Blood	Overall	0.29	4.49e-01
ENSG00000162222	TTC9C	Cells_EBV-transformed_lymphocytes	Proximal	0.74	4.49e-01
ENSG00000177181	RIMKLA	Adipose_Subcutaneous	Female	0.03	4.49e-01
ENSG00000092067	CEBPE	Whole_Blood	Female	-0.76	4.49e-01
ENSG00000178776	C5orf46	Colon_Sigmoid	Female	0.76	4.49e-01
ENSG00000175197	DDIT3	Colon_Sigmoid	Male	-0.76	4.49e-01
ENSG00000108175	ZMIZ1	Adipose_Visceral_Omentum	Rectal	-0.76	4.49e-01
ENSG00000127743	IL17B	Adipose_Subcutaneous	Overall	-0.75	4.50e-01
ENSG00000081248	CACNA1S	Colon_Sigmoid	Colon	-0.84	4.50e-01
ENSG00000155592	ZKSCAN2	Whole_Blood	Male	-0.53	4.50e-01
ENSG00000244649	LINC02086	Adipose_Visceral_Omentum	Colon	1.13	4.50e-01
ENSG00000176715	ACSF3	Cells_EBV-transformed_lymphocytes	Rectal	0.85	4.50e-01
ENSG00000203667	COX20	Colon_Transverse	Male	-0.6	4.50e-01
ENSG00000104972	LILRB1	Cells_EBV-transformed_lymphocytes	Distal	-0.02	4.50e-01
ENSG00000148358	GPR107	Adipose_Subcutaneous	Female	0.76	4.50e-01
ENSG00000091138	SLC26A3	Adipose_Visceral_Omentum	Rectal	0.58	4.50e-01
ENSG00000168589	DYNLRB2	Colon_Transverse	Rectal	0.64	4.50e-01
ENSG00000236800	RP11-534L6.2	Cells_EBV-transformed_lymphocytes	Female	-0.76	4.50e-01
ENSG00000007264	MATK	Colon_Transverse	Proximal	-0.53	4.50e-01
ENSG00000109475	RPL34	Adipose_Subcutaneous	Female	-0.59	4.50e-01
ENSG00000170153	RNF150	Adipose_Visceral_Omentum	Proximal	0.08	4.50e-01
ENSG00000177191	B3GNT8	Whole_Blood	Proximal	-0.89	4.50e-01
ENSG00000183873	SCN5A	Colon_Sigmoid	Distal	-0.02	4.50e-01
ENSG00000066926	FECH	Whole_Blood	Distal	0.44	4.50e-01
ENSG00000138768	USO1	Cells_EBV-transformed_lymphocytes	Male	0.43	4.50e-01
ENSG00000151348	EXT2	Colon_Sigmoid	Proximal	0.1	4.50e-01
ENSG00000067191	CACNB1	Cells_EBV-transformed_lymphocytes	Proximal	-0.62	4.50e-01
ENSG00000104218	CSPP1	Colon_Transverse	Colon	-0.76	4.50e-01
ENSG00000224959	AC017002.2	Adipose_Subcutaneous	Distal	0.76	4.50e-01
ENSG00000272482	RP11-474O21.5	Colon_Transverse	Overall	0.76	4.50e-01
ENSG00000163467	TSACC	Cells_EBV-transformed_lymphocytes	Male	0.25	4.50e-01
ENSG00000163482	STK36	Colon_Transverse	Overall	0.33	4.50e-01
ENSG00000162129	CLPB	Colon_Transverse	Distal	-0.52	4.50e-01
ENSG00000136002	ARHGEF4	Adipose_Subcutaneous	Male	-0.41	4.50e-01
ENSG00000132330	SCLY	Adipose_Visceral_Omentum	Rectal	-0.15	4.50e-01
ENSG00000132361	CLUH	Colon_Transverse	Colon	0.76	4.50e-01
ENSG00000112320	SOBP	Adipose_Visceral_Omentum	Overall	0.5	4.50e-01
ENSG00000165280	VCP	Whole_Blood	Overall	1.2	4.50e-01
ENSG00000245330	KB-1471A8.1	Adipose_Visceral_Omentum	Male	-0.74	4.50e-01
ENSG00000113212	PCDHB7	Adipose_Visceral_Omentum	Colon	-0.23	4.50e-01
ENSG00000140905	GCSH	Whole_Blood	Proximal	-0.35	4.50e-01
ENSG00000266411	RP11-180P8.3	Adipose_Visceral_Omentum	Rectal	0.76	4.50e-01
ENSG00000178795	GDPD4	Adipose_Subcutaneous	Female	-0.63	4.50e-01
ENSG00000005844	ITGAL	Colon_Transverse	Rectal	-1.13	4.50e-01
ENSG00000013016	EHD3	Cells_EBV-transformed_lymphocytes	Distal	-0.14	4.50e-01
ENSG00000186638	KIF24	Colon_Transverse	Female	-0.24	4.50e-01
ENSG00000170276	HSPB2	Adipose_Visceral_Omentum	Proximal	0.99	4.50e-01
ENSG00000077238	IL4R	Adipose_Visceral_Omentum	Proximal	-0.04	4.50e-01
ENSG00000164946	FREM1	Adipose_Visceral_Omentum	Distal	-0.41	4.50e-01
ENSG00000159445	THEM4	Cells_EBV-transformed_lymphocytes	Female	0.99	4.50e-01
ENSG00000244094	SPRR2F	Adipose_Visceral_Omentum	Rectal	0.74	4.50e-01
ENSG00000156127	BATF	Adipose_Visceral_Omentum	Distal	0.71	4.50e-01
ENSG00000101191	DIDO1	Colon_Sigmoid	Overall	0.64	4.50e-01
ENSG00000233791	LINC01136	Adipose_Visceral_Omentum	Rectal	0.75	4.50e-01
ENSG00000185933	CALHM1	Cells_EBV-transformed_lymphocytes	Colon	-0.76	4.50e-01
ENSG00000106366	SERPINE1	Cells_EBV-transformed_lymphocytes	Male	-0.76	4.50e-01
ENSG00000223784	LINP1	Adipose_Visceral_Omentum	Proximal	0.76	4.50e-01
ENSG00000105261	OVOL3	Cells_EBV-transformed_lymphocytes	Female	0.76	4.50e-01
ENSG00000231453	LINC01305	Adipose_Subcutaneous	Colon	0.22	4.50e-01
ENSG00000164120	HPGD	Colon_Transverse	Overall	-0.3	4.50e-01
ENSG00000145687	SSBP2	Colon_Transverse	Proximal	-0.77	4.50e-01
ENSG00000106290	TAF6	Adipose_Subcutaneous	Male	-0.54	4.50e-01
ENSG00000247400	DNAJC3-AS1	Cells_EBV-transformed_lymphocytes	Female	1.16	4.50e-01
ENSG00000187187	ZNF546	Adipose_Subcutaneous	Female	-0.62	4.50e-01
ENSG00000255833	TIFAB	Adipose_Subcutaneous	Colon	-0.9	4.50e-01
ENSG00000127252	HRASLS	Colon_Sigmoid	Male	0.62	4.50e-01
ENSG00000176407	KCMF1	Adipose_Subcutaneous	Distal	-0.76	4.50e-01
ENSG00000156413	FUT6	Cells_EBV-transformed_lymphocytes	Rectal	0.76	4.50e-01
ENSG00000197563	PIGN	Adipose_Subcutaneous	Proximal	1.14	4.50e-01
ENSG00000080608	PUM3	Adipose_Visceral_Omentum	Overall	0.77	4.50e-01
ENSG00000197415	VEPH1	Adipose_Visceral_Omentum	Colon	0.4	4.50e-01
ENSG00000182768	NGRN	Adipose_Visceral_Omentum	Female	-0.98	4.50e-01
ENSG00000215644	GCGR	Adipose_Visceral_Omentum	Female	0.43	4.50e-01
ENSG00000166676	TVP23A	Colon_Sigmoid	Overall	-0.41	4.50e-01
ENSG00000177994	C2orf73	Colon_Transverse	Proximal	-1.12	4.50e-01
ENSG00000118096	IFT46	Whole_Blood	Male	-1.19	4.50e-01
ENSG00000138395	CDK15	Colon_Transverse	Female	0.25	4.50e-01
ENSG00000155850	SLC26A2	Colon_Sigmoid	Male	0.29	4.50e-01
ENSG00000113368	LMNB1	Adipose_Subcutaneous	Male	0.51	4.50e-01
ENSG00000136059	VILL	Adipose_Subcutaneous	Female	-0.53	4.50e-01
ENSG00000274560	RP11-285E23.2	Colon_Transverse	Proximal	-0.15	4.50e-01
ENSG00000113845	TIMMDC1	Whole_Blood	Female	-0.9	4.50e-01
ENSG00000278224	PRICKLE4	Adipose_Visceral_Omentum	Overall	0.69	4.50e-01
ENSG00000014257	ACPP	Adipose_Visceral_Omentum	Proximal	-0.88	4.50e-01
ENSG00000111344	RASAL1	Colon_Sigmoid	Rectal	-0.69	4.50e-01
ENSG00000264727	RP11-680C21.1	Adipose_Visceral_Omentum	Distal	-0.9	4.50e-01
ENSG00000105373	GLTSCR2	Colon_Transverse	Distal	-0.96	4.50e-01
ENSG00000186529	CYP4F3	Colon_Transverse	Female	-0.51	4.50e-01
ENSG00000108588	CCDC47	Adipose_Subcutaneous	Colon	0.66	4.50e-01
ENSG00000278615	C11orf98	Colon_Sigmoid	Female	-0.47	4.50e-01
ENSG00000010282	HHATL	Whole_Blood	Overall	0.46	4.50e-01
ENSG00000186446	ZNF501	Colon_Sigmoid	Distal	0.34	4.50e-01
ENSG00000150551	LYPD1	Colon_Sigmoid	Female	0.19	4.50e-01
ENSG00000272092	RP11-350N15.5	Colon_Transverse	Male	0.75	4.50e-01
ENSG00000263874	LINC00672	Adipose_Subcutaneous	Female	-0.59	4.50e-01
ENSG00000161526	SAP30BP	Adipose_Subcutaneous	Colon	-0.45	4.50e-01
ENSG00000069764	PLA2G10	Colon_Transverse	Male	-0.76	4.50e-01
ENSG00000110080	ST3GAL4	Adipose_Visceral_Omentum	Proximal	0.66	4.50e-01
ENSG00000088882	CPXM1	Cells_EBV-transformed_lymphocytes	Overall	-0.18	4.50e-01
ENSG00000186710	CFAP73	Colon_Transverse	Rectal	0.76	4.50e-01
ENSG00000183049	CAMK1D	Adipose_Subcutaneous	Female	0.24	4.50e-01
ENSG00000140598	EFL1	Colon_Sigmoid	Female	-1.1	4.50e-01
ENSG00000243811	APOBEC3D	Colon_Sigmoid	Rectal	-0.31	4.50e-01
ENSG00000143318	CASQ1	Whole_Blood	Colon	0.68	4.50e-01
ENSG00000136875	PRPF4	Adipose_Visceral_Omentum	Male	0.75	4.50e-01
ENSG00000116688	MFN2	Colon_Sigmoid	Male	-0.62	4.50e-01
ENSG00000261172	RP11-356C4.5	Cells_EBV-transformed_lymphocytes	Male	-0.77	4.50e-01
ENSG00000178921	PFAS	Adipose_Visceral_Omentum	Overall	0.09	4.50e-01
ENSG00000101443	WFDC2	Whole_Blood	Overall	0.99	4.50e-01
ENSG00000112667	DNPH1	Cells_EBV-transformed_lymphocytes	Overall	0.75	4.50e-01
ENSG00000058668	ATP2B4	Cells_EBV-transformed_lymphocytes	Male	-0.98	4.50e-01
ENSG00000079974	RABL2B	Colon_Sigmoid	Colon	0.75	4.50e-01
ENSG00000153064	BANK1	Adipose_Subcutaneous	Proximal	-0.71	4.50e-01
ENSG00000100336	APOL4	Whole_Blood	Overall	1.12	4.50e-01
ENSG00000102886	GDPD3	Adipose_Subcutaneous	Colon	0.77	4.50e-01
ENSG00000145495	MARCH6	Colon_Sigmoid	Proximal	0.3	4.50e-01
ENSG00000129455	KLK8	Adipose_Visceral_Omentum	Colon	-0.24	4.50e-01
ENSG00000185559	DLK1	Adipose_Subcutaneous	Overall	0.16	4.50e-01
ENSG00000150281	CTF1	Whole_Blood	Male	0.75	4.50e-01
ENSG00000236013	RP3-332B22.1	Adipose_Visceral_Omentum	Overall	-0.75	4.50e-01
ENSG00000144962	SPATA16	Cells_EBV-transformed_lymphocytes	Overall	-0.75	4.50e-01
ENSG00000122877	EGR2	Colon_Sigmoid	Overall	0.19	4.50e-01
ENSG00000183793	NPIPA5	Colon_Sigmoid	Male	-0.89	4.50e-01
ENSG00000179270	C2orf71	Adipose_Visceral_Omentum	Female	-0.8	4.50e-01
ENSG00000198331	HYLS1	Colon_Sigmoid	Distal	0.72	4.50e-01
ENSG00000164776	PHKG1	Colon_Sigmoid	Rectal	0.55	4.50e-01
ENSG00000105993	DNAJB6	Whole_Blood	Colon	0.59	4.50e-01
ENSG00000111816	FRK	Cells_EBV-transformed_lymphocytes	Proximal	-1.13	4.50e-01
ENSG00000197008	ZNF138	Adipose_Subcutaneous	Female	0.68	4.50e-01
ENSG00000060138	YBX3	Cells_EBV-transformed_lymphocytes	Proximal	0.1	4.51e-01
ENSG00000170873	MTSS1	Colon_Sigmoid	Colon	1.22	4.51e-01
ENSG00000157870	FAM213B	Colon_Sigmoid	Rectal	-1.18	4.51e-01
ENSG00000253214	RP11-1149M10.2	Colon_Transverse	Rectal	-0.9	4.51e-01
ENSG00000133318	RTN3	Whole_Blood	Overall	1.2	4.51e-01
ENSG00000186141	POLR3C	Whole_Blood	Male	0.99	4.51e-01
ENSG00000101412	E2F1	Colon_Sigmoid	Proximal	-1.18	4.51e-01
ENSG00000237372	UNQ6494	Adipose_Subcutaneous	Rectal	1.07	4.51e-01
ENSG00000180096	SEPT1	Whole_Blood	Female	-0.65	4.51e-01
ENSG00000260097	SPDYE6	Colon_Sigmoid	Female	-1.09	4.51e-01
ENSG00000213906	LTB4R2	Adipose_Subcutaneous	Male	-1.1	4.51e-01
ENSG00000124440	HIF3A	Colon_Transverse	Male	-1.39	4.51e-01
ENSG00000230499	AC108463.1	Adipose_Subcutaneous	Female	0.75	4.51e-01
ENSG00000104980	TIMM44	Whole_Blood	Male	0.75	4.51e-01
ENSG00000100350	FOXRED2	Cells_EBV-transformed_lymphocytes	Proximal	0.01	4.51e-01
ENSG00000180822	PSMG4	Colon_Sigmoid	Distal	0.73	4.51e-01
ENSG00000066027	PPP2R5A	Colon_Sigmoid	Rectal	1.1	4.51e-01
ENSG00000143416	SELENBP1	Colon_Sigmoid	Female	0.66	4.51e-01
ENSG00000149115	TNKS1BP1	Colon_Transverse	Male	-0.56	4.51e-01
ENSG00000129691	ASH2L	Adipose_Subcutaneous	Distal	0.75	4.51e-01
ENSG00000134765	DSC1	Whole_Blood	Female	-0.75	4.51e-01
ENSG00000111707	SUDS3	Colon_Sigmoid	Female	0.47	4.51e-01
ENSG00000260306	RP11-645C24.5	Adipose_Visceral_Omentum	Colon	0.31	4.51e-01
ENSG00000099860	GADD45B	Colon_Transverse	Distal	0.55	4.51e-01
ENSG00000181885	CLDN7	Whole_Blood	Male	0.46	4.51e-01
ENSG00000076864	RAP1GAP	Whole_Blood	Overall	-0.65	4.51e-01
ENSG00000168070	MAJIN	Adipose_Subcutaneous	Distal	-0.54	4.51e-01
ENSG00000100890	KIAA0391	Cells_EBV-transformed_lymphocytes	Rectal	0.46	4.51e-01
ENSG00000088543	C3orf18	Adipose_Visceral_Omentum	Female	0.16	4.51e-01
ENSG00000149557	FEZ1	Colon_Sigmoid	Distal	-0.46	4.51e-01
ENSG00000172889	EGFL7	Adipose_Subcutaneous	Rectal	0.69	4.51e-01
ENSG00000198836	OPA1	Colon_Transverse	Rectal	-0.75	4.51e-01
ENSG00000090686	USP48	Cells_EBV-transformed_lymphocytes	Distal	1.09	4.51e-01
ENSG00000139890	REM2	Adipose_Subcutaneous	Overall	1.27	4.51e-01
ENSG00000131019	ULBP3	Colon_Sigmoid	Female	-0.06	4.51e-01
ENSG00000117122	MFAP2	Adipose_Visceral_Omentum	Rectal	0.74	4.51e-01
ENSG00000160055	TMEM234	Adipose_Subcutaneous	Colon	-0.75	4.51e-01
ENSG00000184058	TBX1	Colon_Sigmoid	Colon	-0.75	4.51e-01
ENSG00000084623	EIF3I	Adipose_Subcutaneous	Colon	0.75	4.51e-01
ENSG00000260057	LINC01571	Colon_Transverse	Distal	-0.75	4.51e-01
ENSG00000131746	TNS4	Adipose_Visceral_Omentum	Male	0.75	4.51e-01
ENSG00000196189	SEMA4A	Cells_EBV-transformed_lymphocytes	Colon	0.89	4.51e-01
ENSG00000205643	CDPF1	Adipose_Subcutaneous	Female	1.2	4.51e-01
ENSG00000205981	DNAJC19	Adipose_Visceral_Omentum	Rectal	0.32	4.51e-01
ENSG00000197062	ZSCAN26	Cells_EBV-transformed_lymphocytes	Proximal	-1.15	4.51e-01
ENSG00000005882	PDK2	Colon_Sigmoid	Distal	1.1	4.51e-01
ENSG00000128656	CHN1	Colon_Transverse	Colon	0.51	4.51e-01
ENSG00000131910	NR0B2	Colon_Transverse	Rectal	0.75	4.51e-01
ENSG00000104969	SGTA	Adipose_Subcutaneous	Rectal	0.75	4.51e-01
ENSG00000175220	ARHGAP1	Cells_EBV-transformed_lymphocytes	Proximal	1.19	4.51e-01
ENSG00000232453	RP4-794H19.1	Colon_Sigmoid	Male	0.03	4.51e-01
ENSG00000260305	NTRK3-AS1	Adipose_Visceral_Omentum	Male	-0.75	4.51e-01
ENSG00000175267	VWA3A	Adipose_Subcutaneous	Proximal	0.75	4.51e-01
ENSG00000253293	HOXA10	Colon_Sigmoid	Rectal	0.75	4.51e-01
ENSG00000198856	OSTC	Colon_Transverse	Rectal	0.51	4.51e-01
ENSG00000105088	OLFM2	Adipose_Visceral_Omentum	Male	-0.93	4.51e-01
ENSG00000058729	RIOK2	Cells_EBV-transformed_lymphocytes	Rectal	0.92	4.51e-01
ENSG00000230138	RP11-117D22.2	Adipose_Subcutaneous	Proximal	-0.37	4.51e-01
ENSG00000083307	GRHL2	Colon_Sigmoid	Rectal	0.68	4.51e-01
ENSG00000274898	AC001226.7	Adipose_Visceral_Omentum	Rectal	1.05	4.51e-01
ENSG00000163535	SGO2	Adipose_Subcutaneous	Proximal	0.92	4.51e-01
ENSG00000261646	RP11-489G11.3	Colon_Transverse	Distal	-0.75	4.51e-01
ENSG00000163931	TKT	Adipose_Subcutaneous	Female	-0.06	4.51e-01
ENSG00000142089	IFITM3	Adipose_Visceral_Omentum	Proximal	1.36	4.51e-01
ENSG00000166902	MRPL16	Colon_Transverse	Proximal	0.47	4.51e-01
ENSG00000223768	LINC00205	Colon_Transverse	Male	0.78	4.51e-01
ENSG00000261221	ZNF865	Whole_Blood	Distal	-0.12	4.51e-01
ENSG00000119457	SLC46A2	Adipose_Subcutaneous	Colon	0.27	4.51e-01
ENSG00000224307	RP11-344B5.2	Adipose_Subcutaneous	Female	1.12	4.51e-01
ENSG00000131061	ZNF341	Colon_Sigmoid	Male	0.84	4.51e-01
ENSG00000110427	KIAA1549L	Adipose_Visceral_Omentum	Colon	-0.73	4.51e-01
ENSG00000174891	RSRC1	Colon_Sigmoid	Colon	0.97	4.51e-01
ENSG00000161996	WDR90	Cells_EBV-transformed_lymphocytes	Overall	-1.34	4.51e-01
ENSG00000106028	SSBP1	Adipose_Visceral_Omentum	Male	0.75	4.51e-01
ENSG00000197299	BLM	Whole_Blood	Male	0.75	4.51e-01
ENSG00000113552	GNPDA1	Adipose_Subcutaneous	Female	-1.4	4.51e-01
ENSG00000135540	NHSL1	Adipose_Subcutaneous	Rectal	0.3	4.51e-01
ENSG00000170775	GPR37	Adipose_Visceral_Omentum	Distal	-0.48	4.51e-01
ENSG00000112624	GLTSCR1L	Colon_Transverse	Rectal	-1.06	4.51e-01
ENSG00000173545	ZNF622	Colon_Transverse	Rectal	-1.02	4.51e-01
ENSG00000215421	ZNF407	Adipose_Visceral_Omentum	Female	-0.23	4.51e-01
ENSG00000175595	ERCC4	Adipose_Subcutaneous	Male	0.86	4.51e-01
ENSG00000103222	ABCC1	Colon_Transverse	Rectal	-0.03	4.51e-01
ENSG00000122862	SRGN	Adipose_Subcutaneous	Male	0.08	4.51e-01
ENSG00000225978	HAR1A	Colon_Transverse	Male	0.68	4.51e-01
ENSG00000172878	METAP1D	Cells_EBV-transformed_lymphocytes	Male	0.82	4.51e-01
ENSG00000065491	TBC1D22B	Colon_Sigmoid	Distal	0.75	4.51e-01
ENSG00000126003	PLAGL2	Adipose_Subcutaneous	Proximal	-0.75	4.51e-01
ENSG00000101346	POFUT1	Adipose_Subcutaneous	Proximal	0.75	4.51e-01
ENSG00000113231	PDE8B	Colon_Sigmoid	Proximal	0.18	4.51e-01
ENSG00000115459	ELMOD3	Colon_Sigmoid	Female	-0.5	4.51e-01
ENSG00000167799	NUDT8	Whole_Blood	Male	0.05	4.51e-01
ENSG00000104518	GSDMD	Adipose_Visceral_Omentum	Male	-0.44	4.51e-01
ENSG00000171115	GIMAP8	Cells_EBV-transformed_lymphocytes	Rectal	-0.82	4.51e-01
ENSG00000172139	SLC9C1	Cells_EBV-transformed_lymphocytes	Male	0.99	4.51e-01
ENSG00000134698	AGO4	Cells_EBV-transformed_lymphocytes	Proximal	0.57	4.51e-01
ENSG00000141698	NT5C3B	Whole_Blood	Female	-0.74	4.51e-01
ENSG00000187531	SIRT7	Colon_Sigmoid	Male	-0.75	4.51e-01
ENSG00000058668	ATP2B4	Adipose_Visceral_Omentum	Overall	0.16	4.51e-01
ENSG00000136918	WDR38	Colon_Sigmoid	Rectal	0.75	4.51e-01
ENSG00000065325	GLP2R	Adipose_Visceral_Omentum	Rectal	-0.9	4.51e-01
ENSG00000164483	SAMD3	Colon_Transverse	Male	0.16	4.51e-01
ENSG00000162694	EXTL2	Adipose_Visceral_Omentum	Proximal	-0.29	4.51e-01
ENSG00000021645	NRXN3	Cells_EBV-transformed_lymphocytes	Rectal	0.09	4.51e-01
ENSG00000214309	MBLAC1	Adipose_Subcutaneous	Female	0.75	4.51e-01
ENSG00000169435	RASSF6	Adipose_Visceral_Omentum	Male	-0.61	4.51e-01
ENSG00000197879	MYO1C	Adipose_Visceral_Omentum	Rectal	-1.11	4.51e-01
ENSG00000158793	NIT1	Adipose_Visceral_Omentum	Female	-1.07	4.51e-01
ENSG00000082516	GEMIN5	Colon_Transverse	Female	0.68	4.51e-01
ENSG00000115705	TPO	Colon_Sigmoid	Rectal	-0.34	4.51e-01
ENSG00000187741	FANCA	Cells_EBV-transformed_lymphocytes	Male	0.04	4.51e-01
ENSG00000100196	KDELR3	Whole_Blood	Colon	0.54	4.51e-01
ENSG00000213965	NUDT19	Whole_Blood	Male	0.08	4.51e-01
ENSG00000205838	TTC23L	Adipose_Subcutaneous	Distal	-0.41	4.51e-01
ENSG00000107223	EDF1	Adipose_Visceral_Omentum	Rectal	0.43	4.51e-01
ENSG00000123096	SSPN	Colon_Transverse	Overall	0.85	4.51e-01
ENSG00000224429	LINC00539	Whole_Blood	Female	-0.34	4.51e-01
ENSG00000153930	ANKFN1	Adipose_Visceral_Omentum	Distal	-0.75	4.51e-01
ENSG00000234210	AC006372.4	Colon_Sigmoid	Male	-0.75	4.51e-01
ENSG00000276524	RP11-323F24.3	Cells_EBV-transformed_lymphocytes	Male	0.75	4.51e-01
ENSG00000278023	RDM1	Whole_Blood	Male	-1	4.51e-01
ENSG00000130313	PGLS	Colon_Sigmoid	Female	0.98	4.51e-01
ENSG00000164733	CTSB	Colon_Transverse	Overall	0.53	4.51e-01
ENSG00000175699	LINC00521	Cells_EBV-transformed_lymphocytes	Colon	0.75	4.52e-01
ENSG00000159714	ZDHHC1	Whole_Blood	Colon	-0.75	4.52e-01
ENSG00000123815	COQ8B	Adipose_Subcutaneous	Overall	1.36	4.52e-01
ENSG00000198336	MYL4	Adipose_Visceral_Omentum	Male	-0.48	4.52e-01
ENSG00000251359	WWC2-AS2	Adipose_Visceral_Omentum	Overall	-0.96	4.52e-01
ENSG00000163637	PRICKLE2	Adipose_Visceral_Omentum	Female	0.35	4.52e-01
ENSG00000100360	IFT27	Adipose_Visceral_Omentum	Rectal	1.15	4.52e-01
ENSG00000174886	NDUFA11	Cells_EBV-transformed_lymphocytes	Overall	-0.58	4.52e-01
ENSG00000171150	SOCS5	Adipose_Subcutaneous	Colon	0.85	4.52e-01
ENSG00000239389	PCDHA13	Colon_Transverse	Rectal	-0.74	4.52e-01
ENSG00000177548	RABEP2	Whole_Blood	Colon	0.75	4.52e-01
ENSG00000110492	MDK	Adipose_Visceral_Omentum	Female	0.75	4.52e-01
ENSG00000100116	GCAT	Whole_Blood	Female	0.46	4.52e-01
ENSG00000145819	ARHGAP26	Colon_Sigmoid	Distal	-0.75	4.52e-01
ENSG00000204351	SKIV2L	Cells_EBV-transformed_lymphocytes	Distal	0.75	4.52e-01
ENSG00000227051	C14orf132	Cells_EBV-transformed_lymphocytes	Male	-0.26	4.52e-01
ENSG00000124786	SLC35B3	Adipose_Visceral_Omentum	Female	-0.22	4.52e-01
ENSG00000176953	NFATC2IP	Adipose_Visceral_Omentum	Proximal	0.75	4.52e-01
ENSG00000267886	CTD-2291D10.4	Colon_Transverse	Female	-1.11	4.52e-01
ENSG00000169271	HSPB3	Adipose_Visceral_Omentum	Overall	-0.75	4.52e-01
ENSG00000168876	ANKRD49	Adipose_Subcutaneous	Colon	0	4.52e-01
ENSG00000108671	PSMD11	Adipose_Subcutaneous	Male	0.95	4.52e-01
ENSG00000164093	PITX2	Adipose_Visceral_Omentum	Rectal	-0.28	4.52e-01
ENSG00000180626	ZNF594	Adipose_Subcutaneous	Overall	1.32	4.52e-01
ENSG00000137270	GCM1	Whole_Blood	Proximal	-0.34	4.52e-01
ENSG00000223485	LINC01615	Adipose_Visceral_Omentum	Rectal	-1	4.52e-01
ENSG00000048140	TSPAN17	Cells_EBV-transformed_lymphocytes	Distal	-0.46	4.52e-01
ENSG00000136383	ALPK3	Cells_EBV-transformed_lymphocytes	Proximal	1.02	4.52e-01
ENSG00000127527	EPS15L1	Colon_Sigmoid	Male	-0.11	4.52e-01
ENSG00000198914	POU3F3	Colon_Sigmoid	Proximal	-0.63	4.52e-01
ENSG00000259431	THTPA	Adipose_Visceral_Omentum	Male	-0.74	4.52e-01
ENSG00000130726	TRIM28	Colon_Sigmoid	Distal	-0.65	4.52e-01
ENSG00000197483	ZNF628	Cells_EBV-transformed_lymphocytes	Overall	0.93	4.52e-01
ENSG00000136875	PRPF4	Adipose_Visceral_Omentum	Rectal	0.74	4.52e-01
ENSG00000154518	ATP5G3	Cells_EBV-transformed_lymphocytes	Distal	-0.1	4.52e-01
ENSG00000006534	ALDH3B1	Adipose_Subcutaneous	Female	-0.29	4.52e-01
ENSG00000188375	H3F3C	Colon_Transverse	Male	0.04	4.52e-01
ENSG00000239305	RNF103	Colon_Sigmoid	Colon	1.17	4.52e-01
ENSG00000133895	MEN1	Whole_Blood	Distal	-1.02	4.52e-01
ENSG00000057608	GDI2	Cells_EBV-transformed_lymphocytes	Rectal	1.13	4.52e-01
ENSG00000187144	SPATA21	Adipose_Subcutaneous	Proximal	0.75	4.52e-01
ENSG00000174306	ZHX3	Colon_Sigmoid	Colon	0.38	4.52e-01
ENSG00000038358	EDC4	Cells_EBV-transformed_lymphocytes	Proximal	0.18	4.52e-01
ENSG00000184990	SIVA1	Cells_EBV-transformed_lymphocytes	Rectal	0.12	4.52e-01
ENSG00000180043	FAM71E2	Adipose_Visceral_Omentum	Proximal	-0.13	4.52e-01
ENSG00000270076	AF131215.8	Colon_Sigmoid	Distal	0.75	4.52e-01
ENSG00000084652	TXLNA	Colon_Sigmoid	Male	-0.51	4.52e-01
ENSG00000196366	C9orf163	Adipose_Visceral_Omentum	Female	1.06	4.52e-01
ENSG00000100979	PLTP	Colon_Transverse	Proximal	-0.53	4.52e-01
ENSG00000129991	TNNI3	Adipose_Visceral_Omentum	Male	-0.92	4.52e-01
ENSG00000175874	CREG2	Whole_Blood	Colon	0.17	4.52e-01
ENSG00000179348	GATA2	Colon_Sigmoid	Colon	0.87	4.52e-01
ENSG00000134215	VAV3	Adipose_Visceral_Omentum	Colon	0.73	4.52e-01
ENSG00000175634	RPS6KB2	Colon_Transverse	Rectal	0.75	4.52e-01
ENSG00000197785	ATAD3A	Adipose_Subcutaneous	Rectal	0.49	4.52e-01
ENSG00000183888	C1orf64	Colon_Sigmoid	Proximal	-0.75	4.52e-01
ENSG00000132522	GPS2	Whole_Blood	Male	-0.24	4.52e-01
ENSG00000255491	RP11-1082L8.3	Adipose_Visceral_Omentum	Proximal	0.79	4.52e-01
ENSG00000154485	MMP21	Colon_Sigmoid	Male	-0.75	4.52e-01
ENSG00000164530	PI16	Whole_Blood	Distal	0.04	4.52e-01
ENSG00000090316	MAEA	Colon_Transverse	Male	-0.92	4.52e-01
ENSG00000257526	RP11-20E24.1	Adipose_Visceral_Omentum	Rectal	-0.95	4.52e-01
ENSG00000172728	FUT10	Colon_Sigmoid	Proximal	-0.74	4.52e-01
ENSG00000274925	CTD-2547G23.4	Adipose_Visceral_Omentum	Distal	-0.43	4.52e-01
ENSG00000256299	RP11-989F5.3	Adipose_Subcutaneous	Male	-0.75	4.52e-01
ENSG00000137494	ANKRD42	Whole_Blood	Proximal	-1.19	4.52e-01
ENSG00000196705	ZNF431	Adipose_Subcutaneous	Male	0.74	4.52e-01
ENSG00000107959	PITRM1	Colon_Sigmoid	Overall	-0.86	4.52e-01
ENSG00000237232	ZNF295-AS1	Adipose_Subcutaneous	Rectal	-0.63	4.52e-01
ENSG00000132906	CASP9	Cells_EBV-transformed_lymphocytes	Rectal	-0.1	4.52e-01
ENSG00000272275	RP11-791G15.2	Cells_EBV-transformed_lymphocytes	Proximal	-1.07	4.52e-01
ENSG00000153558	FBXL2	Adipose_Visceral_Omentum	Male	0.33	4.52e-01
ENSG00000106772	PRUNE2	Adipose_Visceral_Omentum	Proximal	0.76	4.52e-01
ENSG00000270147	RP11-646I6.6	Colon_Sigmoid	Rectal	-0.62	4.52e-01
ENSG00000188396	TCTEX1D4	Whole_Blood	Distal	-0.75	4.52e-01
ENSG00000101346	POFUT1	Adipose_Visceral_Omentum	Male	-0.75	4.52e-01
ENSG00000126003	PLAGL2	Adipose_Subcutaneous	Male	0.75	4.52e-01
ENSG00000165782	TMEM55B	Colon_Transverse	Overall	0.75	4.52e-01
ENSG00000215305	VPS16	Colon_Sigmoid	Rectal	-0.31	4.52e-01
ENSG00000272398	CD24	Cells_EBV-transformed_lymphocytes	Rectal	0.39	4.52e-01
ENSG00000187581	COX8C	Cells_EBV-transformed_lymphocytes	Female	0.75	4.52e-01
ENSG00000254319	RP11-134O21.1	Colon_Sigmoid	Female	-0.76	4.52e-01
ENSG00000128383	APOBEC3A	Cells_EBV-transformed_lymphocytes	Male	-0.21	4.52e-01
ENSG00000109832	DDX25	Adipose_Visceral_Omentum	Male	-1.29	4.52e-01
ENSG00000185437	SH3BGR	Adipose_Subcutaneous	Colon	-0.88	4.52e-01
ENSG00000079841	RIMS1	Adipose_Visceral_Omentum	Male	0.82	4.52e-01
ENSG00000188603	CLN3	Adipose_Subcutaneous	Female	0.04	4.52e-01
ENSG00000204304	PBX2	Adipose_Subcutaneous	Female	0.13	4.52e-01
ENSG00000151838	CCDC175	Colon_Transverse	Female	-0.02	4.52e-01
ENSG00000164543	STK17A	Colon_Transverse	Proximal	0.97	4.52e-01
ENSG00000135299	ANKRD6	Adipose_Subcutaneous	Distal	0.42	4.52e-01
ENSG00000267353	CTD-2162K18.3	Cells_EBV-transformed_lymphocytes	Overall	-0.75	4.52e-01
ENSG00000121895	TMEM156	Whole_Blood	Colon	0.83	4.52e-01
ENSG00000166797	FAM96A	Cells_EBV-transformed_lymphocytes	Overall	0.57	4.52e-01
ENSG00000157103	SLC6A1	Adipose_Visceral_Omentum	Colon	1.2	4.52e-01
ENSG00000103111	MON1B	Adipose_Subcutaneous	Overall	-0.63	4.52e-01
ENSG00000174013	FBXO45	Colon_Sigmoid	Rectal	0.73	4.52e-01
ENSG00000196549	MME	Adipose_Visceral_Omentum	Male	0.75	4.52e-01
ENSG00000204438	GPANK1	Adipose_Visceral_Omentum	Female	-0.36	4.52e-01
ENSG00000198231	DDX42	Cells_EBV-transformed_lymphocytes	Distal	-0.34	4.52e-01
ENSG00000176953	NFATC2IP	Adipose_Visceral_Omentum	Colon	0.75	4.52e-01
ENSG00000095970	TREM2	Colon_Sigmoid	Female	-0.83	4.52e-01
ENSG00000169432	SCN9A	Adipose_Visceral_Omentum	Colon	-0.9	4.52e-01
ENSG00000155621	C9orf85	Whole_Blood	Distal	0.16	4.52e-01
ENSG00000050820	BCAR1	Adipose_Visceral_Omentum	Rectal	0.68	4.52e-01
ENSG00000125650	PSPN	Adipose_Subcutaneous	Rectal	-0.85	4.52e-01
ENSG00000100379	KCTD17	Cells_EBV-transformed_lymphocytes	Overall	0.38	4.52e-01
ENSG00000090659	CD209	Adipose_Subcutaneous	Female	0.24	4.52e-01
ENSG00000006747	SCIN	Cells_EBV-transformed_lymphocytes	Overall	-0.44	4.52e-01
ENSG00000172009	THOP1	Cells_EBV-transformed_lymphocytes	Distal	1.01	4.52e-01
ENSG00000243144	RP11-115N4.1	Adipose_Subcutaneous	Male	-0.77	4.52e-01
ENSG00000204628	RACK1	Cells_EBV-transformed_lymphocytes	Overall	-1.02	4.52e-01
ENSG00000198131	ZNF544	Whole_Blood	Distal	-0.43	4.52e-01
ENSG00000112796	ENPP5	Cells_EBV-transformed_lymphocytes	Female	0.37	4.52e-01
ENSG00000271324	RP11-10C24.2	Cells_EBV-transformed_lymphocytes	Overall	-0.05	4.52e-01
ENSG00000138448	ITGAV	Whole_Blood	Colon	0.58	4.52e-01
ENSG00000181016	LSMEM1	Adipose_Subcutaneous	Distal	-1.21	4.52e-01
ENSG00000182393	IFNL1	Whole_Blood	Male	-0.75	4.53e-01
ENSG00000130307	USHBP1	Colon_Transverse	Male	0.24	4.53e-01
ENSG00000162881	OXER1	Whole_Blood	Distal	-0.63	4.53e-01
ENSG00000172269	DPAGT1	Whole_Blood	Female	0.07	4.53e-01
ENSG00000184164	CRELD2	Adipose_Visceral_Omentum	Distal	0.48	4.53e-01
ENSG00000102189	EEA1	Adipose_Subcutaneous	Male	1.2	4.53e-01
ENSG00000153898	MCOLN2	Colon_Transverse	Female	0.09	4.53e-01
ENSG00000226137	BAIAP2-AS1	Colon_Transverse	Colon	0.73	4.53e-01
ENSG00000150627	WDR17	Colon_Sigmoid	Distal	-0.76	4.53e-01
ENSG00000137673	MMP7	Adipose_Subcutaneous	Male	0.14	4.53e-01
ENSG00000183484	GPR132	Adipose_Subcutaneous	Colon	1.13	4.53e-01
ENSG00000119328	FAM206A	Colon_Sigmoid	Colon	1.15	4.53e-01
ENSG00000109272	PF4V1	Whole_Blood	Overall	-0.75	4.53e-01
ENSG00000197181	PIWIL2	Adipose_Visceral_Omentum	Male	0.91	4.53e-01
ENSG00000089558	KCNH4	Adipose_Visceral_Omentum	Male	1.13	4.53e-01
ENSG00000116668	SWT1	Adipose_Subcutaneous	Male	-0.67	4.53e-01
ENSG00000163050	COQ8A	Whole_Blood	Proximal	0.22	4.53e-01
ENSG00000164061	BSN	Colon_Transverse	Male	-0.75	4.53e-01
ENSG00000273998	RP4-777L9.2	Colon_Transverse	Rectal	0.75	4.53e-01
ENSG00000008283	CYB561	Colon_Sigmoid	Female	0.62	4.53e-01
ENSG00000196199	MPHOSPH8	Colon_Transverse	Rectal	0.95	4.53e-01
ENSG00000145012	LPP	Adipose_Visceral_Omentum	Distal	-1.02	4.53e-01
ENSG00000115526	CHST10	Whole_Blood	Overall	-0.46	4.53e-01
ENSG00000169019	COMMD8	Colon_Transverse	Distal	0.51	4.53e-01
ENSG00000187240	DYNC2H1	Whole_Blood	Proximal	0.78	4.53e-01
ENSG00000187514	PTMA	Adipose_Subcutaneous	Female	1.01	4.53e-01
ENSG00000183426	NPIPA1	Whole_Blood	Colon	0	4.53e-01
ENSG00000179832	MROH1	Adipose_Subcutaneous	Male	-0.75	4.53e-01
ENSG00000234284	ZNF879	Adipose_Visceral_Omentum	Overall	-0.75	4.53e-01
ENSG00000150551	LYPD1	Colon_Sigmoid	Colon	-0.57	4.53e-01
ENSG00000103111	MON1B	Whole_Blood	Proximal	-0.3	4.53e-01
ENSG00000165661	QSOX2	Adipose_Visceral_Omentum	Colon	-0.7	4.53e-01
ENSG00000154639	CXADR	Adipose_Subcutaneous	Female	0.9	4.53e-01
ENSG00000105613	MAST1	Cells_EBV-transformed_lymphocytes	Rectal	-0.55	4.53e-01
ENSG00000167635	ZNF146	Colon_Sigmoid	Proximal	0.8	4.53e-01
ENSG00000157557	ETS2	Colon_Sigmoid	Colon	0.41	4.53e-01
ENSG00000077157	PPP1R12B	Cells_EBV-transformed_lymphocytes	Rectal	0.46	4.53e-01
ENSG00000251580	RP11-539L10.3	Colon_Sigmoid	Distal	-0.22	4.53e-01
ENSG00000105388	CEACAM5	Colon_Sigmoid	Rectal	-0.75	4.53e-01
ENSG00000167792	NDUFV1	Cells_EBV-transformed_lymphocytes	Male	0.54	4.53e-01
ENSG00000187231	SESTD1	Adipose_Subcutaneous	Proximal	-0.07	4.53e-01
ENSG00000165914	TTC7B	Whole_Blood	Colon	-0.25	4.53e-01
ENSG00000197530	MIB2	Colon_Transverse	Rectal	0.74	4.53e-01
ENSG00000167476	JSRP1	Colon_Transverse	Distal	-0.04	4.53e-01
ENSG00000143434	SEMA6C	Cells_EBV-transformed_lymphocytes	Female	-0.57	4.53e-01
ENSG00000179958	DCTPP1	Adipose_Visceral_Omentum	Overall	0.57	4.53e-01
ENSG00000161202	DVL3	Colon_Transverse	Overall	-1.21	4.53e-01
ENSG00000176723	ZNF843	Colon_Sigmoid	Male	-0.87	4.53e-01
ENSG00000135829	DHX9	Adipose_Subcutaneous	Male	0.25	4.53e-01
ENSG00000170423	KRT78	Adipose_Visceral_Omentum	Male	0.56	4.53e-01
ENSG00000140995	DEF8	Colon_Transverse	Male	-0.13	4.53e-01
ENSG00000156466	GDF6	Adipose_Subcutaneous	Colon	-1.08	4.53e-01
ENSG00000135643	KCNMB4	Colon_Transverse	Rectal	0.67	4.53e-01
ENSG00000175137	SH3BP5L	Whole_Blood	Female	-1.15	4.53e-01
ENSG00000197106	SLC6A17	Colon_Transverse	Female	-0.1	4.53e-01
ENSG00000156172	C8orf37	Colon_Transverse	Female	-0.99	4.53e-01
ENSG00000124275	MTRR	Colon_Transverse	Overall	0.94	4.53e-01
ENSG00000107862	GBF1	Adipose_Subcutaneous	Male	0.95	4.53e-01
ENSG00000070444	MNT	Cells_EBV-transformed_lymphocytes	Overall	-1.05	4.53e-01
ENSG00000007341	ST7L	Cells_EBV-transformed_lymphocytes	Overall	-0.75	4.53e-01
ENSG00000113161	HMGCR	Colon_Sigmoid	Distal	0.75	4.53e-01
ENSG00000184544	DHRS7C	Colon_Transverse	Male	0.75	4.53e-01
ENSG00000152154	TMEM178A	Whole_Blood	Distal	0.04	4.53e-01
ENSG00000108588	CCDC47	Adipose_Subcutaneous	Rectal	0.85	4.53e-01
ENSG00000260455	NBAT1	Colon_Transverse	Female	-0.83	4.53e-01
ENSG00000134324	LPIN1	Adipose_Visceral_Omentum	Overall	-0.75	4.53e-01
ENSG00000167880	EVPL	Adipose_Subcutaneous	Male	0.57	4.53e-01
ENSG00000145912	NHP2	Cells_EBV-transformed_lymphocytes	Proximal	0.84	4.53e-01
ENSG00000102870	ZNF629	Colon_Transverse	Distal	-0.75	4.53e-01
ENSG00000007174	DNAH9	Adipose_Subcutaneous	Male	-0.75	4.53e-01
ENSG00000189051	RNF222	Adipose_Subcutaneous	Proximal	0.75	4.53e-01
ENSG00000251432	RP11-420A23.1	Colon_Sigmoid	Rectal	1.1	4.53e-01
ENSG00000223704	LINC01422	Adipose_Visceral_Omentum	Proximal	0.64	4.53e-01
ENSG00000196557	CACNA1H	Adipose_Subcutaneous	Rectal	-0.89	4.53e-01
ENSG00000104973	MED25	Adipose_Visceral_Omentum	Male	0.47	4.53e-01
ENSG00000156502	SUPV3L1	Colon_Transverse	Rectal	0.62	4.53e-01
ENSG00000105404	RABAC1	Adipose_Subcutaneous	Colon	-1.2	4.53e-01
ENSG00000170390	DCLK2	Adipose_Subcutaneous	Distal	-0.15	4.53e-01
ENSG00000126775	ATG14	Colon_Transverse	Overall	-0.48	4.53e-01
ENSG00000221923	ZNF880	Cells_EBV-transformed_lymphocytes	Female	-1.03	4.53e-01
ENSG00000102699	PARP4	Colon_Transverse	Male	-0.83	4.53e-01
ENSG00000179820	MYADM	Whole_Blood	Distal	-0.75	4.53e-01
ENSG00000117360	PRPF3	Adipose_Subcutaneous	Female	0.75	4.53e-01
ENSG00000160838	LRRC71	Colon_Sigmoid	Male	0.77	4.53e-01
ENSG00000274750	HIST1H3E	Colon_Sigmoid	Male	0.74	4.53e-01
ENSG00000160326	SLC2A6	Cells_EBV-transformed_lymphocytes	Distal	-0.38	4.53e-01
ENSG00000083857	FAT1	Colon_Sigmoid	Female	0.96	4.53e-01
ENSG00000147535	PLPP5	Whole_Blood	Overall	-0.07	4.53e-01
ENSG00000142892	PIGK	Cells_EBV-transformed_lymphocytes	Female	-0.14	4.53e-01
ENSG00000181982	CCDC149	Colon_Sigmoid	Rectal	-1.02	4.53e-01
ENSG00000134291	TMEM106C	Adipose_Subcutaneous	Proximal	0.77	4.53e-01
ENSG00000122741	DCAF10	Adipose_Subcutaneous	Distal	-0.51	4.53e-01
ENSG00000186577	C6orf1	Cells_EBV-transformed_lymphocytes	Male	0.75	4.53e-01
ENSG00000162415	ZSWIM5	Colon_Sigmoid	Male	-0.05	4.53e-01
ENSG00000117528	ABCD3	Adipose_Visceral_Omentum	Proximal	1.25	4.53e-01
ENSG00000080854	IGSF9B	Whole_Blood	Colon	-0.02	4.53e-01
ENSG00000233237	LINC00472	Adipose_Subcutaneous	Male	-1.07	4.53e-01
ENSG00000163749	CCDC158	Colon_Transverse	Overall	0.74	4.53e-01
ENSG00000134744	ZCCHC11	Colon_Sigmoid	Distal	0.74	4.53e-01
ENSG00000127452	FBXL12	Adipose_Subcutaneous	Male	0.93	4.53e-01
ENSG00000115129	TP53I3	Colon_Transverse	Colon	0.52	4.53e-01
ENSG00000161970	RPL26	Adipose_Visceral_Omentum	Distal	-0.75	4.53e-01
ENSG00000125459	MSTO1	Colon_Transverse	Colon	-0.75	4.53e-01
ENSG00000168172	HOOK3	Colon_Transverse	Proximal	0.75	4.53e-01
ENSG00000177464	GPR4	Colon_Sigmoid	Proximal	-0.17	4.54e-01
ENSG00000159899	NPR2	Colon_Transverse	Distal	1.05	4.54e-01
ENSG00000122375	OPN4	Colon_Transverse	Distal	0.72	4.54e-01
ENSG00000060762	MPC1	Colon_Transverse	Rectal	-0.34	4.54e-01
ENSG00000167004	PDIA3	Cells_EBV-transformed_lymphocytes	Rectal	0.02	4.54e-01
ENSG00000253958	CLDN23	Adipose_Visceral_Omentum	Distal	0.98	4.54e-01
ENSG00000203668	CHML	Adipose_Visceral_Omentum	Female	0.63	4.54e-01
ENSG00000180549	FUT7	Colon_Transverse	Rectal	-0.74	4.54e-01
ENSG00000146147	MLIP	Adipose_Subcutaneous	Male	-1.13	4.54e-01
ENSG00000165912	PACSIN3	Colon_Transverse	Female	0.14	4.54e-01
ENSG00000254777	AC022182.1	Colon_Transverse	Rectal	-0.75	4.54e-01
ENSG00000232884	AF127936.3	Colon_Sigmoid	Colon	0.75	4.54e-01
ENSG00000125484	GTF3C4	Adipose_Subcutaneous	Distal	-0.75	4.54e-01
ENSG00000166289	PLEKHF1	Adipose_Subcutaneous	Rectal	-0.75	4.54e-01
ENSG00000236279	CLEC2L	Adipose_Visceral_Omentum	Female	-0.82	4.54e-01
ENSG00000111011	RSRC2	Cells_EBV-transformed_lymphocytes	Overall	-0.79	4.54e-01
ENSG00000143341	HMCN1	Adipose_Visceral_Omentum	Colon	0.99	4.54e-01
ENSG00000112357	PEX7	Colon_Transverse	Colon	-0.81	4.54e-01
ENSG00000165646	SLC18A2	Colon_Transverse	Female	0.03	4.54e-01
ENSG00000115486	GGCX	Colon_Sigmoid	Proximal	0.37	4.54e-01
ENSG00000136718	IMP4	Adipose_Subcutaneous	Proximal	0.25	4.54e-01
ENSG00000039319	ZFYVE16	Cells_EBV-transformed_lymphocytes	Colon	-1.06	4.54e-01
ENSG00000189410	SH2D5	Colon_Transverse	Female	-0.26	4.54e-01
ENSG00000091181	IL5RA	Adipose_Visceral_Omentum	Rectal	0.16	4.54e-01
ENSG00000204970	PCDHA1	Adipose_Visceral_Omentum	Colon	-0.75	4.54e-01
ENSG00000187510	PLEKHG7	Colon_Transverse	Distal	0.75	4.54e-01
ENSG00000179364	PACS2	Adipose_Visceral_Omentum	Male	0.75	4.54e-01
ENSG00000132646	PCNA	Adipose_Subcutaneous	Overall	-0.74	4.54e-01
ENSG00000037965	HOXC8	Adipose_Subcutaneous	Rectal	0.24	4.54e-01
ENSG00000011114	BTBD7	Adipose_Subcutaneous	Distal	-1.16	4.54e-01
ENSG00000136878	USP20	Adipose_Subcutaneous	Overall	0.4	4.54e-01
ENSG00000278869	CITF22-49E9.3	Cells_EBV-transformed_lymphocytes	Proximal	0.66	4.54e-01
ENSG00000136881	BAAT	Colon_Sigmoid	Colon	0.78	4.54e-01
ENSG00000088826	SMOX	Whole_Blood	Proximal	0.17	4.54e-01
ENSG00000138623	SEMA7A	Adipose_Subcutaneous	Distal	0.42	4.54e-01
ENSG00000163933	RFT1	Cells_EBV-transformed_lymphocytes	Female	1.05	4.54e-01
ENSG00000235021	RP11-439E19.7	Colon_Transverse	Rectal	-0.75	4.54e-01
ENSG00000258489	RP11-398J10.2	Adipose_Subcutaneous	Colon	-0.75	4.54e-01
ENSG00000104517	UBR5	Adipose_Subcutaneous	Overall	0.13	4.54e-01
ENSG00000259717	LINC00677	Adipose_Subcutaneous	Distal	0.75	4.54e-01
ENSG00000081019	RSBN1	Adipose_Visceral_Omentum	Male	0.45	4.54e-01
ENSG00000256582	RP11-75L1.1	Whole_Blood	Overall	0.75	4.54e-01
ENSG00000227017	AC007036.6	Adipose_Subcutaneous	Proximal	-0.75	4.54e-01
ENSG00000154447	SH3RF1	Adipose_Visceral_Omentum	Rectal	-0.75	4.54e-01
ENSG00000188994	ZNF292	Colon_Sigmoid	Rectal	0.75	4.54e-01
ENSG00000151882	CCL28	Colon_Sigmoid	Female	-0.62	4.54e-01
ENSG00000166167	BTRC	Colon_Transverse	Female	-0.66	4.54e-01
ENSG00000268601	AC115522.3	Adipose_Visceral_Omentum	Male	-0.07	4.54e-01
ENSG00000001460	STPG1	Whole_Blood	Male	0.68	4.54e-01
ENSG00000278546	RP1-41C23.4	Adipose_Visceral_Omentum	Colon	-0.67	4.54e-01
ENSG00000181873	IBA57	Cells_EBV-transformed_lymphocytes	Female	0.58	4.54e-01
ENSG00000080815	PSEN1	Cells_EBV-transformed_lymphocytes	Distal	-0.27	4.54e-01
ENSG00000198715	GLMP	Adipose_Visceral_Omentum	Overall	0.87	4.54e-01
ENSG00000086159	AQP6	Colon_Sigmoid	Female	0.63	4.54e-01
ENSG00000111644	ACRBP	Colon_Sigmoid	Colon	-0.17	4.54e-01
ENSG00000162076	FLYWCH2	Whole_Blood	Colon	0.78	4.54e-01
ENSG00000183111	ARHGEF37	Colon_Sigmoid	Overall	0	4.54e-01
ENSG00000162552	WNT4	Cells_EBV-transformed_lymphocytes	Overall	-0.71	4.54e-01
ENSG00000240403	KIR3DL2	Adipose_Visceral_Omentum	Rectal	-0.79	4.54e-01
ENSG00000280789	PAGR1	Colon_Sigmoid	Female	1.05	4.54e-01
ENSG00000146373	RNF217	Whole_Blood	Colon	0.39	4.54e-01
ENSG00000244509	APOBEC3C	Whole_Blood	Male	-0.41	4.54e-01
ENSG00000087269	NOP14	Colon_Sigmoid	Male	0.57	4.54e-01
ENSG00000102575	ACP5	Cells_EBV-transformed_lymphocytes	Distal	-0.6	4.54e-01
ENSG00000185513	L3MBTL1	Colon_Transverse	Rectal	0.56	4.54e-01
ENSG00000176953	NFATC2IP	Colon_Sigmoid	Overall	0.74	4.54e-01
ENSG00000115598	IL1RL2	Adipose_Subcutaneous	Rectal	0.93	4.54e-01
ENSG00000274902	RP1-197B17.4	Adipose_Visceral_Omentum	Distal	0.28	4.54e-01
ENSG00000142676	RPL11	Whole_Blood	Distal	0.3	4.54e-01
ENSG00000187764	SEMA4D	Colon_Sigmoid	Rectal	0.68	4.54e-01
ENSG00000188163	FAM166A	Colon_Sigmoid	Proximal	-1.14	4.54e-01
ENSG00000132692	BCAN	Adipose_Subcutaneous	Proximal	-0.49	4.54e-01
ENSG00000143842	SOX13	Cells_EBV-transformed_lymphocytes	Overall	0.65	4.54e-01
ENSG00000143486	EIF2D	Adipose_Subcutaneous	Rectal	-0.85	4.54e-01
ENSG00000270168	LA16c-380H5.3	Colon_Transverse	Overall	0.75	4.54e-01
ENSG00000076924	XAB2	Whole_Blood	Male	0.78	4.54e-01
ENSG00000170153	RNF150	Colon_Sigmoid	Rectal	0.86	4.54e-01
ENSG00000213424	KRT222	Adipose_Visceral_Omentum	Overall	0.25	4.54e-01
ENSG00000186517	ARHGAP30	Adipose_Visceral_Omentum	Proximal	-0.75	4.54e-01
ENSG00000229656	RP11-462L8.1	Adipose_Visceral_Omentum	Colon	0.36	4.54e-01
ENSG00000105976	MET	Colon_Sigmoid	Overall	-0.13	4.54e-01
ENSG00000089818	NECAP1	Cells_EBV-transformed_lymphocytes	Male	-0.28	4.54e-01
ENSG00000273972	CTD-2306A12.1	Colon_Transverse	Colon	0.74	4.54e-01
ENSG00000150787	PTS	Colon_Sigmoid	Distal	-0.49	4.54e-01
ENSG00000083844	ZNF264	Cells_EBV-transformed_lymphocytes	Overall	0.2	4.54e-01
ENSG00000276023	DUSP14	Adipose_Subcutaneous	Distal	-1.08	4.54e-01
ENSG00000145362	ANK2	Cells_EBV-transformed_lymphocytes	Male	-0.83	4.54e-01
ENSG00000129988	LBP	Cells_EBV-transformed_lymphocytes	Rectal	-0.09	4.54e-01
ENSG00000175170	FAM182B	Whole_Blood	Female	-0.26	4.54e-01
ENSG00000166035	LIPC	Colon_Transverse	Proximal	0.9	4.54e-01
ENSG00000100055	CYTH4	Colon_Sigmoid	Proximal	-0.79	4.54e-01
ENSG00000275088	RP11-442O1.3	Adipose_Visceral_Omentum	Male	-0.28	4.54e-01
ENSG00000146469	VIP	Adipose_Subcutaneous	Distal	-0.84	4.54e-01
ENSG00000237807	RP11-400K9.4	Colon_Sigmoid	Rectal	0.14	4.54e-01
ENSG00000175513	TSGA10IP	Whole_Blood	Female	0.75	4.54e-01
ENSG00000227683	RP11-445N18.5	Colon_Transverse	Overall	0.75	4.54e-01
ENSG00000282556	RP11-304C12.5	Adipose_Visceral_Omentum	Colon	-1.08	4.54e-01
ENSG00000120329	SLC25A2	Whole_Blood	Female	0.75	4.54e-01
ENSG00000242759	LINC00882	Colon_Sigmoid	Distal	-0.62	4.54e-01
ENSG00000196700	ZNF512B	Colon_Sigmoid	Proximal	0.43	4.54e-01
ENSG00000083290	ULK2	Colon_Transverse	Female	-0.79	4.54e-01
ENSG00000122565	CBX3	Colon_Sigmoid	Distal	-0.73	4.54e-01
ENSG00000129003	VPS13C	Adipose_Visceral_Omentum	Male	-1.02	4.54e-01
ENSG00000277144	RP11-59H7.4	Colon_Transverse	Male	-0.79	4.54e-01
ENSG00000274191	RP11-324E6.10	Colon_Sigmoid	Female	-0.33	4.54e-01
ENSG00000184350	MRGPRE	Colon_Transverse	Colon	0.41	4.54e-01
ENSG00000156127	BATF	Adipose_Visceral_Omentum	Overall	-0.29	4.54e-01
ENSG00000273428	RP4-539M6.22	Cells_EBV-transformed_lymphocytes	Overall	1.06	4.54e-01
ENSG00000121775	TMEM39B	Cells_EBV-transformed_lymphocytes	Male	-0.73	4.54e-01
ENSG00000108953	YWHAE	Adipose_Visceral_Omentum	Overall	-0.09	4.54e-01
ENSG00000012822	CALCOCO1	Adipose_Visceral_Omentum	Rectal	0.48	4.54e-01
ENSG00000171643	S100Z	Whole_Blood	Female	-0.75	4.54e-01
ENSG00000163002	NUP35	Adipose_Subcutaneous	Colon	-0.99	4.54e-01
ENSG00000081791	KIAA0141	Colon_Sigmoid	Overall	-0.42	4.54e-01
ENSG00000144847	IGSF11	Colon_Sigmoid	Rectal	-0.33	4.54e-01
ENSG00000117122	MFAP2	Colon_Transverse	Male	-0.74	4.54e-01
ENSG00000168275	COA6	Adipose_Subcutaneous	Proximal	0.93	4.54e-01
ENSG00000271605	MILR1	Adipose_Subcutaneous	Proximal	1.18	4.54e-01
ENSG00000167984	NLRC3	Colon_Transverse	Male	0.1	4.54e-01
ENSG00000119778	ATAD2B	Colon_Transverse	Rectal	-1.17	4.54e-01
ENSG00000141971	MVB12A	Adipose_Subcutaneous	Male	0.78	4.54e-01
ENSG00000255418	RP11-266A24.1	Cells_EBV-transformed_lymphocytes	Distal	-0.86	4.54e-01
ENSG00000261371	PECAM1	Adipose_Subcutaneous	Male	0.29	4.54e-01
ENSG00000111305	GSG1	Adipose_Visceral_Omentum	Overall	0.75	4.54e-01
ENSG00000187783	TMEM72	Colon_Sigmoid	Overall	0.75	4.54e-01
ENSG00000133302	SLF1	Colon_Sigmoid	Proximal	0.75	4.54e-01
ENSG00000167077	MEI1	Cells_EBV-transformed_lymphocytes	Female	0.74	4.54e-01
ENSG00000276564	CTA-276F8.1	Adipose_Visceral_Omentum	Overall	1.14	4.54e-01
ENSG00000114767	RRP9	Adipose_Subcutaneous	Colon	-0.36	4.54e-01
ENSG00000103274	NUBP1	Adipose_Subcutaneous	Proximal	-0.51	4.54e-01
ENSG00000130489	SCO2	Cells_EBV-transformed_lymphocytes	Proximal	-1.19	4.54e-01
ENSG00000186222	BLOC1S4	Colon_Transverse	Distal	-0.75	4.54e-01
ENSG00000080845	DLGAP4	Adipose_Visceral_Omentum	Rectal	0.54	4.54e-01
ENSG00000174456	C12orf76	Whole_Blood	Female	-0.07	4.54e-01
ENSG00000196074	SYCP2	Whole_Blood	Colon	-0.77	4.54e-01
ENSG00000160867	FGFR4	Adipose_Visceral_Omentum	Female	-0.89	4.54e-01
ENSG00000244038	DDOST	Adipose_Visceral_Omentum	Distal	0.74	4.54e-01
ENSG00000115207	GTF3C2	Adipose_Subcutaneous	Colon	0.25	4.54e-01
ENSG00000257060	RP11-266O8.1	Colon_Sigmoid	Female	0.75	4.54e-01
ENSG00000272966	RP11-686O6.1	Adipose_Subcutaneous	Rectal	-0.99	4.54e-01
ENSG00000272824	RP6-74O6.6	Adipose_Subcutaneous	Female	-0.75	4.54e-01
ENSG00000203877	RIPPLY2	Adipose_Visceral_Omentum	Male	0.74	4.54e-01
ENSG00000115474	KCNJ13	Colon_Sigmoid	Overall	-0.23	4.54e-01
ENSG00000198000	NOL8	Colon_Transverse	Proximal	-1.2	4.54e-01
ENSG00000142864	SERBP1	Cells_EBV-transformed_lymphocytes	Female	1.18	4.54e-01
ENSG00000165115	KIF27	Cells_EBV-transformed_lymphocytes	Proximal	0.11	4.54e-01
ENSG00000124839	RAB17	Adipose_Subcutaneous	Overall	0.85	4.54e-01
ENSG00000146151	HMGCLL1	Adipose_Visceral_Omentum	Proximal	-1.21	4.54e-01
ENSG00000100348	TXN2	Cells_EBV-transformed_lymphocytes	Overall	0.25	4.54e-01
ENSG00000240567	LINC02067	Adipose_Visceral_Omentum	Colon	-0.75	4.55e-01
ENSG00000173825	TIGD3	Adipose_Visceral_Omentum	Distal	-1.07	4.55e-01
ENSG00000249451	RP11-94C24.6	Colon_Transverse	Overall	0.62	4.55e-01
ENSG00000197063	MAFG	Whole_Blood	Overall	-0.15	4.55e-01
ENSG00000149571	KIRREL3	Colon_Transverse	Distal	-0.96	4.55e-01
ENSG00000109920	FNBP4	Adipose_Subcutaneous	Female	1.19	4.55e-01
ENSG00000283051	LINC01668	Colon_Sigmoid	Male	0.18	4.55e-01
ENSG00000079462	PAFAH1B3	Adipose_Visceral_Omentum	Rectal	-0.75	4.55e-01
ENSG00000184313	MROH7	Colon_Transverse	Overall	1.24	4.55e-01
ENSG00000184731	FAM110C	Colon_Transverse	Distal	-0.44	4.55e-01
ENSG00000120837	NFYB	Colon_Sigmoid	Proximal	0.18	4.55e-01
ENSG00000144848	ATG3	Whole_Blood	Male	-0.93	4.55e-01
ENSG00000179399	GPC5	Colon_Transverse	Proximal	-0.14	4.55e-01
ENSG00000258499	RP11-862G15.2	Colon_Transverse	Female	-1.12	4.55e-01
ENSG00000172410	INSL5	Colon_Sigmoid	Proximal	-1.09	4.55e-01
ENSG00000186766	FOXI2	Adipose_Visceral_Omentum	Proximal	-0.96	4.55e-01
ENSG00000125746	EML2	Adipose_Visceral_Omentum	Colon	0.97	4.55e-01
ENSG00000170801	HTRA3	Adipose_Subcutaneous	Overall	0.49	4.55e-01
ENSG00000138400	MDH1B	Adipose_Visceral_Omentum	Proximal	0.91	4.55e-01
ENSG00000255693	RP11-766N7.3	Cells_EBV-transformed_lymphocytes	Male	0.75	4.55e-01
ENSG00000186350	RXRA	Cells_EBV-transformed_lymphocytes	Colon	-0.75	4.55e-01
ENSG00000233757	AC092835.2	Adipose_Subcutaneous	Colon	0.75	4.55e-01
ENSG00000168925	CTRB1	Colon_Sigmoid	Distal	-0.25	4.55e-01
ENSG00000251573	LINC02106	Adipose_Visceral_Omentum	Male	-0.75	4.55e-01
ENSG00000119699	TGFB3	Whole_Blood	Distal	-0.98	4.55e-01
ENSG00000104064	GABPB1	Colon_Sigmoid	Male	-0.74	4.55e-01
ENSG00000126603	GLIS2	Adipose_Subcutaneous	Distal	0.6	4.55e-01
ENSG00000172840	PDP2	Colon_Sigmoid	Colon	-0.09	4.55e-01
ENSG00000120992	LYPLA1	Cells_EBV-transformed_lymphocytes	Proximal	0.32	4.55e-01
ENSG00000110651	CD81	Cells_EBV-transformed_lymphocytes	Distal	0.72	4.55e-01
ENSG00000135272	MDFIC	Adipose_Visceral_Omentum	Distal	0.91	4.55e-01
ENSG00000125726	CD70	Adipose_Subcutaneous	Rectal	-0.08	4.55e-01
ENSG00000281991	TMEM265	Colon_Transverse	Male	0.75	4.55e-01
ENSG00000272097	RP11-421M1.8	Colon_Transverse	Rectal	0.6	4.55e-01
ENSG00000105518	TMEM205	Colon_Sigmoid	Colon	0.99	4.55e-01
ENSG00000100554	ATP6V1D	Whole_Blood	Male	-0.75	4.55e-01
ENSG00000277232	GTSE1-AS1	Adipose_Subcutaneous	Colon	-1.22	4.55e-01
ENSG00000164825	DEFB1	Colon_Sigmoid	Rectal	-1.19	4.55e-01
ENSG00000153303	FRMD1	Colon_Transverse	Distal	-0.81	4.55e-01
ENSG00000129667	RHBDF2	Colon_Sigmoid	Colon	0.27	4.55e-01
ENSG00000036257	CUL3	Adipose_Subcutaneous	Overall	-0.31	4.55e-01
ENSG00000248874	C5orf17	Adipose_Subcutaneous	Overall	1.18	4.55e-01
ENSG00000102882	MAPK3	Whole_Blood	Distal	-1.3	4.55e-01
ENSG00000176919	C8G	Colon_Sigmoid	Male	1.13	4.55e-01
ENSG00000151093	OXSM	Cells_EBV-transformed_lymphocytes	Male	0.49	4.55e-01
ENSG00000174788	PCP2	Adipose_Subcutaneous	Rectal	-0.73	4.55e-01
ENSG00000109072	VTN	Colon_Sigmoid	Female	-0.75	4.55e-01
ENSG00000157020	SEC13	Adipose_Subcutaneous	Female	0.45	4.55e-01
ENSG00000257135	RP11-320M2.1	Adipose_Visceral_Omentum	Rectal	-0.75	4.55e-01
ENSG00000125445	MRPS7	Colon_Sigmoid	Proximal	-1.04	4.55e-01
ENSG00000172554	SNTG2	Adipose_Visceral_Omentum	Distal	1.04	4.55e-01
ENSG00000127993	RBM48	Whole_Blood	Distal	0.74	4.55e-01
ENSG00000123975	CKS2	Adipose_Visceral_Omentum	Colon	-1.01	4.55e-01
ENSG00000075043	KCNQ2	Colon_Transverse	Rectal	0.32	4.55e-01
ENSG00000166889	PATL1	Adipose_Visceral_Omentum	Distal	0.51	4.55e-01
ENSG00000144362	PHOSPHO2	Whole_Blood	Proximal	-0.75	4.55e-01
ENSG00000275832	ARHGAP23	Adipose_Visceral_Omentum	Female	0.75	4.55e-01
ENSG00000167178	ISLR2	Adipose_Visceral_Omentum	Male	0.75	4.55e-01
ENSG00000140443	IGF1R	Colon_Transverse	Male	0.75	4.55e-01
ENSG00000142733	MAP3K6	Adipose_Visceral_Omentum	Distal	0.25	4.55e-01
ENSG00000089050	RBBP9	Cells_EBV-transformed_lymphocytes	Male	-0.69	4.55e-01
ENSG00000164941	INTS8	Adipose_Visceral_Omentum	Rectal	-0.3	4.55e-01
ENSG00000197894	ADH5	Adipose_Visceral_Omentum	Rectal	-1.09	4.55e-01
ENSG00000283240	RP11-239A17.1	Adipose_Subcutaneous	Overall	-0.74	4.55e-01
ENSG00000198074	AKR1B10	Adipose_Visceral_Omentum	Proximal	0.82	4.55e-01
ENSG00000162734	PEA15	Adipose_Subcutaneous	Colon	-1.19	4.55e-01
ENSG00000255408	PCDHA3	Colon_Sigmoid	Distal	0.99	4.55e-01
ENSG00000107651	SEC23IP	Colon_Sigmoid	Colon	1.07	4.55e-01
ENSG00000099194	SCD	Adipose_Subcutaneous	Female	-0.75	4.55e-01
ENSG00000152894	PTPRK	Whole_Blood	Female	-0.53	4.55e-01
ENSG00000006459	KDM7A	Whole_Blood	Proximal	-0.17	4.55e-01
ENSG00000139946	PELI2	Colon_Sigmoid	Rectal	-0.72	4.55e-01
ENSG00000087266	SH3BP2	Adipose_Subcutaneous	Male	0.56	4.55e-01
ENSG00000204348	DXO	Cells_EBV-transformed_lymphocytes	Overall	-1.04	4.55e-01
ENSG00000148680	HTR7	Adipose_Visceral_Omentum	Distal	-1.02	4.55e-01
ENSG00000168899	VAMP5	Adipose_Subcutaneous	Distal	-0.55	4.55e-01
ENSG00000259703	LINC00593	Whole_Blood	Overall	0.75	4.55e-01
ENSG00000173334	TRIB1	Adipose_Subcutaneous	Proximal	-0.66	4.55e-01
ENSG00000273175	RP11-11N7.4	Colon_Sigmoid	Male	-0.74	4.55e-01
ENSG00000165799	RNASE7	Colon_Transverse	Proximal	0.24	4.55e-01
ENSG00000100226	GTPBP1	Cells_EBV-transformed_lymphocytes	Male	0.62	4.55e-01
ENSG00000099139	PCSK5	Whole_Blood	Male	0.3	4.55e-01
ENSG00000065809	FAM107B	Whole_Blood	Female	0.75	4.55e-01
ENSG00000186577	C6orf1	Colon_Transverse	Overall	0.75	4.55e-01
ENSG00000165972	CCDC38	Adipose_Visceral_Omentum	Proximal	-0.75	4.55e-01
ENSG00000076513	ANKRD13A	Colon_Sigmoid	Rectal	-0.75	4.55e-01
ENSG00000165487	MICU2	Colon_Sigmoid	Distal	0.67	4.55e-01
ENSG00000140015	KCNH5	Colon_Sigmoid	Colon	-0.75	4.55e-01
ENSG00000177469	PTRF	Colon_Transverse	Rectal	0.83	4.55e-01
ENSG00000271992	RP11-42O15.3	Cells_EBV-transformed_lymphocytes	Overall	0.05	4.55e-01
ENSG00000184014	DENND5A	Adipose_Subcutaneous	Colon	-1.04	4.55e-01
ENSG00000213676	ATF6B	Adipose_Subcutaneous	Male	0.82	4.55e-01
ENSG00000112640	PPP2R5D	Adipose_Subcutaneous	Rectal	-0.94	4.55e-01
ENSG00000106078	COBL	Colon_Sigmoid	Male	0	4.55e-01
ENSG00000053108	FSTL4	Cells_EBV-transformed_lymphocytes	Colon	-0.17	4.55e-01
ENSG00000125637	PSD4	Adipose_Subcutaneous	Proximal	0.73	4.55e-01
ENSG00000167523	SPATA33	Colon_Sigmoid	Male	0.88	4.55e-01
ENSG00000141179	PCTP	Cells_EBV-transformed_lymphocytes	Proximal	-0.4	4.55e-01
ENSG00000118655	DCLRE1B	Cells_EBV-transformed_lymphocytes	Male	-0.9	4.55e-01
ENSG00000255557	RP11-770G2.2	Colon_Sigmoid	Female	-0.16	4.55e-01
ENSG00000173068	BNC2	Adipose_Subcutaneous	Female	0.35	4.55e-01
ENSG00000141560	FN3KRP	Cells_EBV-transformed_lymphocytes	Rectal	-0.06	4.55e-01
ENSG00000268912	CTD-2619J13.17	Whole_Blood	Distal	-1.09	4.55e-01
ENSG00000107937	GTPBP4	Adipose_Subcutaneous	Rectal	0.88	4.55e-01
ENSG00000172663	TMEM134	Adipose_Subcutaneous	Rectal	-0.45	4.55e-01
ENSG00000156521	TYSND1	Cells_EBV-transformed_lymphocytes	Overall	-0.5	4.55e-01
ENSG00000185513	L3MBTL1	Colon_Sigmoid	Proximal	0.7	4.55e-01
ENSG00000030419	IKZF2	Colon_Sigmoid	Female	-0.28	4.55e-01
ENSG00000149654	CDH22	Cells_EBV-transformed_lymphocytes	Distal	-0.67	4.55e-01
ENSG00000274444	RP11-128A17.2	Colon_Sigmoid	Overall	-0.75	4.55e-01
ENSG00000182993	C12orf60	Adipose_Visceral_Omentum	Rectal	1.17	4.55e-01
ENSG00000069482	GAL	Colon_Transverse	Distal	-0.02	4.55e-01
ENSG00000196369	SRGAP2B	Colon_Sigmoid	Overall	0.74	4.55e-01
ENSG00000111276	CDKN1B	Colon_Transverse	Female	0.02	4.55e-01
ENSG00000116138	DNAJC16	Colon_Sigmoid	Rectal	0.35	4.55e-01
ENSG00000186648	CARMIL3	Colon_Transverse	Female	0.59	4.55e-01
ENSG00000134287	ARF3	Colon_Transverse	Rectal	-1.08	4.55e-01
ENSG00000197415	VEPH1	Colon_Transverse	Overall	0.68	4.55e-01
ENSG00000254415	SIGLEC14	Colon_Sigmoid	Rectal	-0.98	4.55e-01
ENSG00000180104	EXOC3	Colon_Transverse	Female	-1.17	4.55e-01
ENSG00000014216	CAPN1	Colon_Transverse	Rectal	0.61	4.55e-01
ENSG00000109099	PMP22	Adipose_Subcutaneous	Distal	0.37	4.55e-01
ENSG00000148334	PTGES2	Colon_Sigmoid	Proximal	-0.74	4.56e-01
ENSG00000164978	NUDT2	Cells_EBV-transformed_lymphocytes	Overall	0.11	4.56e-01
ENSG00000075651	PLD1	Colon_Transverse	Distal	-0.25	4.56e-01
ENSG00000174600	CMKLR1	Colon_Transverse	Rectal	1.08	4.56e-01
ENSG00000170748	RBMXL2	Cells_EBV-transformed_lymphocytes	Female	0.75	4.56e-01
ENSG00000158864	NDUFS2	Colon_Transverse	Distal	-0.48	4.56e-01
ENSG00000228300	C19orf24	Cells_EBV-transformed_lymphocytes	Female	-0.74	4.56e-01
ENSG00000181915	ADO	Colon_Sigmoid	Rectal	-1.19	4.56e-01
ENSG00000261087	KB-1460A1.5	Cells_EBV-transformed_lymphocytes	Colon	-0.75	4.56e-01
ENSG00000113073	SLC4A9	Colon_Sigmoid	Proximal	0.25	4.56e-01
ENSG00000073861	TBX21	Adipose_Subcutaneous	Male	0.48	4.56e-01
ENSG00000178233	TMEM151B	Adipose_Visceral_Omentum	Distal	-0.44	4.56e-01
ENSG00000237879	LINC00398	Whole_Blood	Distal	-0.47	4.56e-01
ENSG00000126773	PCNX4	Colon_Sigmoid	Male	0.58	4.56e-01
ENSG00000230510	PPP5D1	Colon_Sigmoid	Overall	0.25	4.56e-01
ENSG00000183161	FANCF	Colon_Transverse	Female	0.74	4.56e-01
ENSG00000163624	CDS1	Colon_Transverse	Distal	-1.09	4.56e-01
ENSG00000013275	PSMC4	Adipose_Subcutaneous	Colon	-0.99	4.56e-01
ENSG00000270177	CTD-2410N18.3	Cells_EBV-transformed_lymphocytes	Distal	-1.01	4.56e-01
ENSG00000137478	FCHSD2	Adipose_Visceral_Omentum	Proximal	0.74	4.56e-01
ENSG00000136754	ABI1	Colon_Transverse	Female	0.47	4.56e-01
ENSG00000137821	LRRC49	Colon_Sigmoid	Overall	0.75	4.56e-01
ENSG00000167232	ZNF91	Colon_Transverse	Proximal	0.73	4.56e-01
ENSG00000151092	NGLY1	Whole_Blood	Male	-0.65	4.56e-01
ENSG00000137288	UQCC2	Whole_Blood	Distal	-0.47	4.56e-01
ENSG00000134046	MBD2	Colon_Transverse	Rectal	1.19	4.56e-01
ENSG00000175920	DOK7	Adipose_Subcutaneous	Female	-0.8	4.56e-01
ENSG00000070729	CNGB1	Whole_Blood	Distal	0.75	4.56e-01
ENSG00000174628	IQCK	Adipose_Visceral_Omentum	Proximal	-0.1	4.56e-01
ENSG00000175274	TP53I11	Colon_Transverse	Distal	0.86	4.56e-01
ENSG00000165383	LRRC18	Cells_EBV-transformed_lymphocytes	Colon	0.63	4.56e-01
ENSG00000276651	AC007950.2	Adipose_Visceral_Omentum	Colon	0.75	4.56e-01
ENSG00000171813	PWWP2B	Colon_Sigmoid	Overall	-0.77	4.56e-01
ENSG00000100346	CACNA1I	Adipose_Visceral_Omentum	Rectal	0.1	4.56e-01
ENSG00000223715	LINC01208	Colon_Sigmoid	Female	0.75	4.56e-01
ENSG00000178750	STX19	Adipose_Subcutaneous	Proximal	0.75	4.56e-01
ENSG00000169248	CXCL11	Adipose_Subcutaneous	Proximal	-0.75	4.56e-01
ENSG00000279668	CTC-304I17.6	Colon_Transverse	Rectal	0.75	4.56e-01
ENSG00000125746	EML2	Adipose_Subcutaneous	Male	1.03	4.56e-01
ENSG00000189366	ALG1L	Colon_Sigmoid	Proximal	0.94	4.56e-01
ENSG00000244625	MIATNB	Adipose_Visceral_Omentum	Rectal	-0.28	4.56e-01
ENSG00000140538	NTRK3	Colon_Sigmoid	Distal	0.03	4.56e-01
ENSG00000139053	PDE6H	Whole_Blood	Male	-0.75	4.56e-01
ENSG00000129083	COPB1	Adipose_Visceral_Omentum	Colon	-0.74	4.56e-01
ENSG00000198380	GFPT1	Whole_Blood	Female	-1.16	4.56e-01
ENSG00000168228	ZCCHC4	Colon_Sigmoid	Male	1.06	4.56e-01
ENSG00000116678	LEPR	Colon_Sigmoid	Overall	-0.07	4.56e-01
ENSG00000130164	LDLR	Whole_Blood	Colon	-0.75	4.56e-01
ENSG00000162687	KCNT2	Colon_Transverse	Female	0.75	4.56e-01
ENSG00000142089	IFITM3	Cells_EBV-transformed_lymphocytes	Female	0	4.56e-01
ENSG00000185624	P4HB	Colon_Sigmoid	Overall	0	4.56e-01
ENSG00000103175	WFDC1	Adipose_Visceral_Omentum	Male	0.3	4.56e-01
ENSG00000117899	MESDC2	Adipose_Visceral_Omentum	Female	-0.96	4.56e-01
ENSG00000116641	DOCK7	Adipose_Subcutaneous	Proximal	0.38	4.56e-01
ENSG00000137871	ZNF280D	Adipose_Subcutaneous	Colon	-0.83	4.56e-01
ENSG00000179059	ZFP42	Adipose_Visceral_Omentum	Distal	-0.75	4.56e-01
ENSG00000064545	TMEM161A	Colon_Transverse	Distal	-0.74	4.56e-01
ENSG00000023608	SNAPC1	Colon_Transverse	Female	0.27	4.56e-01
ENSG00000141349	G6PC3	Whole_Blood	Proximal	-0.89	4.56e-01
ENSG00000136193	SCRN1	Adipose_Subcutaneous	Colon	-0.29	4.56e-01
ENSG00000237651	C2orf74	Cells_EBV-transformed_lymphocytes	Female	-0.75	4.56e-01
ENSG00000157322	CLEC18A	Adipose_Visceral_Omentum	Male	0.6	4.56e-01
ENSG00000185880	TRIM69	Colon_Sigmoid	Male	0.71	4.56e-01
ENSG00000226180	RP11-278A23.1	Cells_EBV-transformed_lymphocytes	Overall	0.86	4.56e-01
ENSG00000146670	CDCA5	Adipose_Visceral_Omentum	Distal	-0.39	4.56e-01
ENSG00000144331	ZNF385B	Adipose_Visceral_Omentum	Proximal	1	4.56e-01
ENSG00000197863	ZNF790	Adipose_Subcutaneous	Overall	-0.56	4.56e-01
ENSG00000132000	PODNL1	Colon_Transverse	Proximal	0.41	4.56e-01
ENSG00000237515	SHISA9	Colon_Transverse	Colon	0.75	4.56e-01
ENSG00000119614	VSX2	Adipose_Subcutaneous	Female	0.75	4.56e-01
ENSG00000186340	THBS2	Colon_Transverse	Rectal	0.08	4.56e-01
ENSG00000166206	GABRB3	Colon_Transverse	Rectal	-0.04	4.56e-01
ENSG00000131236	CAP1	Colon_Sigmoid	Rectal	0.48	4.56e-01
ENSG00000110002	VWA5A	Cells_EBV-transformed_lymphocytes	Female	-0.8	4.56e-01
ENSG00000139291	TMEM19	Adipose_Subcutaneous	Female	0.8	4.56e-01
ENSG00000196600	SLC22A25	Adipose_Subcutaneous	Colon	0.64	4.56e-01
ENSG00000240682	ISY1	Cells_EBV-transformed_lymphocytes	Overall	-0.74	4.56e-01
ENSG00000180535	BHLHA15	Cells_EBV-transformed_lymphocytes	Female	0.37	4.56e-01
ENSG00000178828	RNF186	Colon_Transverse	Distal	0.75	4.56e-01
ENSG00000163497	FEV	Adipose_Visceral_Omentum	Female	-0.75	4.56e-01
ENSG00000214309	MBLAC1	Cells_EBV-transformed_lymphocytes	Distal	0.74	4.56e-01
ENSG00000250673	RP11-6L6.2	Colon_Transverse	Rectal	-1.04	4.56e-01
ENSG00000240764	PCDHGC5	Cells_EBV-transformed_lymphocytes	Rectal	-0.75	4.56e-01
ENSG00000217128	FNIP1	Adipose_Subcutaneous	Male	0.6	4.56e-01
ENSG00000014123	UFL1	Adipose_Visceral_Omentum	Male	0.72	4.56e-01
ENSG00000136542	GALNT5	Colon_Transverse	Distal	0.32	4.56e-01
ENSG00000244733	RP11-506M13.3	Adipose_Subcutaneous	Rectal	-0.01	4.56e-01
ENSG00000140612	SEC11A	Adipose_Subcutaneous	Proximal	0.97	4.56e-01
ENSG00000279078	SND1-IT1	Adipose_Subcutaneous	Rectal	0.74	4.56e-01
ENSG00000265369	PCAT18	Colon_Sigmoid	Proximal	1.08	4.56e-01
ENSG00000171962	DRC3	Whole_Blood	Female	-0.46	4.56e-01
ENSG00000120725	SIL1	Adipose_Visceral_Omentum	Rectal	0.89	4.56e-01
ENSG00000173905	GOLIM4	Adipose_Visceral_Omentum	Female	0.27	4.56e-01
ENSG00000021762	OSBPL5	Cells_EBV-transformed_lymphocytes	Female	-0.54	4.56e-01
ENSG00000035687	ADSS	Adipose_Subcutaneous	Overall	0.03	4.56e-01
ENSG00000188859	FAM78B	Colon_Transverse	Distal	-0.46	4.56e-01
ENSG00000071203	MS4A12	Colon_Transverse	Male	0.74	4.56e-01
ENSG00000117020	AKT3	Whole_Blood	Colon	0.45	4.56e-01
ENSG00000277526	RP11-378A12.1	Cells_EBV-transformed_lymphocytes	Male	0.74	4.56e-01
ENSG00000116752	BCAS2	Whole_Blood	Male	0.8	4.56e-01
ENSG00000143155	TIPRL	Cells_EBV-transformed_lymphocytes	Overall	-1.14	4.56e-01
ENSG00000124256	ZBP1	Whole_Blood	Distal	0.05	4.56e-01
ENSG00000215374	FAM66B	Adipose_Visceral_Omentum	Male	-0.88	4.56e-01
ENSG00000156239	N6AMT1	Adipose_Subcutaneous	Distal	0.3	4.56e-01
ENSG00000132781	MUTYH	Adipose_Subcutaneous	Colon	-1.38	4.56e-01
ENSG00000169299	PGM2	Adipose_Visceral_Omentum	Male	1.36	4.56e-01
ENSG00000196139	AKR1C3	Cells_EBV-transformed_lymphocytes	Overall	-0.04	4.56e-01
ENSG00000137513	NARS2	Adipose_Visceral_Omentum	Overall	-0.73	4.56e-01
ENSG00000185896	LAMP1	Cells_EBV-transformed_lymphocytes	Proximal	-0.97	4.56e-01
ENSG00000173705	SUSD5	Whole_Blood	Proximal	1.04	4.57e-01
ENSG00000196865	NHLRC2	Adipose_Subcutaneous	Overall	-0.42	4.57e-01
ENSG00000227124	ZNF717	Adipose_Subcutaneous	Overall	1.13	4.57e-01
ENSG00000162913	C1orf145	Adipose_Subcutaneous	Female	-0.73	4.57e-01
ENSG00000133858	ZFC3H1	Adipose_Visceral_Omentum	Proximal	-0.38	4.57e-01
ENSG00000139437	TCHP	Colon_Sigmoid	Colon	0.47	4.57e-01
ENSG00000137154	RPS6	Whole_Blood	Colon	-0.72	4.57e-01
ENSG00000112742	TTK	Colon_Transverse	Female	0.21	4.57e-01
ENSG00000128849	CGNL1	Adipose_Visceral_Omentum	Male	-1.1	4.57e-01
ENSG00000170412	GPRC5C	Adipose_Visceral_Omentum	Colon	-0.18	4.57e-01
ENSG00000146038	DCDC2	Colon_Transverse	Male	0.95	4.57e-01
ENSG00000188848	BEND4	Colon_Sigmoid	Overall	0.8	4.57e-01
ENSG00000165389	SPTSSA	Whole_Blood	Female	0.18	4.57e-01
ENSG00000197170	PSMD12	Adipose_Visceral_Omentum	Colon	0.74	4.57e-01
ENSG00000205710	C17orf107	Whole_Blood	Distal	-0.99	4.57e-01
ENSG00000117906	RCN2	Cells_EBV-transformed_lymphocytes	Rectal	0.01	4.57e-01
ENSG00000155729	KCTD18	Colon_Sigmoid	Proximal	0.74	4.57e-01
ENSG00000115718	PROC	Adipose_Subcutaneous	Overall	0.04	4.57e-01
ENSG00000163867	ZMYM6	Cells_EBV-transformed_lymphocytes	Male	1.1	4.57e-01
ENSG00000228536	RP11-392O17.1	Cells_EBV-transformed_lymphocytes	Rectal	-1.01	4.57e-01
ENSG00000169288	MRPL1	Adipose_Visceral_Omentum	Overall	-0.95	4.57e-01
ENSG00000100083	GGA1	Adipose_Subcutaneous	Colon	-0.89	4.57e-01
ENSG00000197879	MYO1C	Adipose_Visceral_Omentum	Female	-0.53	4.57e-01
ENSG00000186409	CCDC30	Colon_Sigmoid	Rectal	0.46	4.57e-01
ENSG00000091129	NRCAM	Cells_EBV-transformed_lymphocytes	Overall	-0.19	4.57e-01
ENSG00000258910	LINC01956	Adipose_Subcutaneous	Distal	-0.74	4.57e-01
ENSG00000078898	BPIFB2	Cells_EBV-transformed_lymphocytes	Overall	-0.74	4.57e-01
ENSG00000166323	C11orf65	Colon_Transverse	Proximal	0.74	4.57e-01
ENSG00000177791	MYOZ1	Adipose_Subcutaneous	Rectal	-0.74	4.57e-01
ENSG00000103449	SALL1	Colon_Sigmoid	Overall	-0.86	4.57e-01
ENSG00000260418	RP3-406A7.7	Adipose_Subcutaneous	Proximal	-0.74	4.57e-01
ENSG00000284526	RP11-666A8.13	Adipose_Subcutaneous	Proximal	0.57	4.57e-01
ENSG00000174326	SLC16A11	Cells_EBV-transformed_lymphocytes	Overall	0.4	4.57e-01
ENSG00000084676	NCOA1	Cells_EBV-transformed_lymphocytes	Overall	-0.42	4.57e-01
ENSG00000160199	PKNOX1	Whole_Blood	Overall	-0.01	4.57e-01
ENSG00000168958	MFF	Adipose_Visceral_Omentum	Female	0.33	4.57e-01
ENSG00000118997	DNAH7	Adipose_Subcutaneous	Male	-0.67	4.57e-01
ENSG00000147324	MFHAS1	Adipose_Subcutaneous	Overall	1.04	4.57e-01
ENSG00000142233	NTN5	Adipose_Subcutaneous	Distal	0.57	4.57e-01
ENSG00000143951	WDPCP	Colon_Sigmoid	Proximal	0.39	4.57e-01
ENSG00000168286	THAP11	Cells_EBV-transformed_lymphocytes	Male	-0.74	4.57e-01
ENSG00000187672	ERC2	Adipose_Visceral_Omentum	Proximal	0.25	4.57e-01
ENSG00000223382	LINC01778	Colon_Transverse	Colon	0.79	4.57e-01
ENSG00000129103	SUMF2	Adipose_Subcutaneous	Female	-0.73	4.57e-01
ENSG00000272250	RP11-346C20.4	Colon_Sigmoid	Overall	-0.96	4.57e-01
ENSG00000168487	BMP1	Adipose_Visceral_Omentum	Distal	0.86	4.57e-01
ENSG00000165914	TTC7B	Whole_Blood	Male	-0.08	4.57e-01
ENSG00000165934	CPSF2	Colon_Sigmoid	Rectal	0.93	4.57e-01
ENSG00000213523	SRA1	Whole_Blood	Distal	-0.21	4.57e-01
ENSG00000162738	VANGL2	Colon_Transverse	Male	1.26	4.57e-01
ENSG00000135249	RINT1	Adipose_Visceral_Omentum	Distal	-0.46	4.57e-01
ENSG00000163689	C3orf67	Colon_Sigmoid	Colon	-0.74	4.57e-01
ENSG00000173163	COMMD1	Whole_Blood	Colon	-0.74	4.57e-01
ENSG00000134532	SOX5	Colon_Transverse	Male	-0.74	4.57e-01
ENSG00000184937	WT1	Cells_EBV-transformed_lymphocytes	Female	-0.1	4.57e-01
ENSG00000256427	RP11-118B22.4	Adipose_Visceral_Omentum	Female	0.07	4.57e-01
ENSG00000179603	GRM8	Colon_Transverse	Male	-0.83	4.57e-01
ENSG00000267108	RP11-861E21.1	Adipose_Subcutaneous	Proximal	-1.07	4.57e-01
ENSG00000115318	LOXL3	Whole_Blood	Distal	-0.39	4.57e-01
ENSG00000081818	PCDHB4	Adipose_Visceral_Omentum	Proximal	-0.74	4.57e-01
ENSG00000161036	LRWD1	Adipose_Subcutaneous	Colon	0.75	4.57e-01
ENSG00000237614	AC073257.2	Adipose_Visceral_Omentum	Female	0.85	4.57e-01
ENSG00000176919	C8G	Colon_Transverse	Distal	0.28	4.57e-01
ENSG00000153922	CHD1	Whole_Blood	Proximal	-0.74	4.57e-01
ENSG00000115112	TFCP2L1	Colon_Sigmoid	Distal	-1.33	4.57e-01
ENSG00000156171	DRAM2	Whole_Blood	Female	-0.27	4.57e-01
ENSG00000123505	AMD1	Adipose_Visceral_Omentum	Female	-1.18	4.57e-01
ENSG00000204228	HSD17B8	Colon_Transverse	Overall	1.14	4.57e-01
ENSG00000119969	HELLS	Adipose_Subcutaneous	Colon	0.73	4.57e-01
ENSG00000100225	FBXO7	Adipose_Subcutaneous	Male	0.71	4.57e-01
ENSG00000231574	LINC02015	Colon_Sigmoid	Colon	0.27	4.57e-01
ENSG00000132382	MYBBP1A	Colon_Sigmoid	Overall	-0.02	4.57e-01
ENSG00000142230	SAE1	Cells_EBV-transformed_lymphocytes	Male	0.67	4.57e-01
ENSG00000087077	TRIP6	Cells_EBV-transformed_lymphocytes	Colon	-0.85	4.57e-01
ENSG00000250081	CTD-2116N20.1	Colon_Transverse	Male	-0.74	4.57e-01
ENSG00000167261	DPEP2	Whole_Blood	Distal	-0.82	4.57e-01
ENSG00000165105	RASEF	Colon_Sigmoid	Colon	0.85	4.57e-01
ENSG00000115155	OTOF	Cells_EBV-transformed_lymphocytes	Rectal	-0.13	4.57e-01
ENSG00000106477	CEP41	Adipose_Visceral_Omentum	Female	-0.18	4.57e-01
ENSG00000273270	RP11-212P7.2	Adipose_Subcutaneous	Proximal	1.14	4.57e-01
ENSG00000070759	TESK2	Colon_Transverse	Female	1.3	4.57e-01
ENSG00000175224	ATG13	Whole_Blood	Male	1.05	4.57e-01
ENSG00000246100	LINC00900	Colon_Sigmoid	Female	0.16	4.57e-01
ENSG00000174429	ABRA	Colon_Transverse	Overall	1.23	4.57e-01
ENSG00000134817	APLNR	Adipose_Visceral_Omentum	Colon	-0.46	4.57e-01
ENSG00000143001	TMEM61	Adipose_Visceral_Omentum	Female	-0.74	4.57e-01
ENSG00000133226	SRRM1	Cells_EBV-transformed_lymphocytes	Colon	-0.74	4.57e-01
ENSG00000235687	LINC00993	Adipose_Subcutaneous	Distal	-0.74	4.57e-01
ENSG00000008294	SPAG9	Adipose_Subcutaneous	Female	0.86	4.57e-01
ENSG00000188191	PRKAR1B	Whole_Blood	Colon	0.37	4.57e-01
ENSG00000214145	LINC00887	Adipose_Visceral_Omentum	Proximal	0.99	4.57e-01
ENSG00000153560	UBP1	Adipose_Visceral_Omentum	Overall	0.77	4.57e-01
ENSG00000136193	SCRN1	Whole_Blood	Proximal	-0.17	4.57e-01
ENSG00000143013	LMO4	Adipose_Subcutaneous	Female	0.98	4.57e-01
ENSG00000138686	BBS7	Colon_Transverse	Colon	0.97	4.57e-01
ENSG00000272795	RP11-602N24.3	Colon_Transverse	Female	-0.74	4.57e-01
ENSG00000116703	PDC	Cells_EBV-transformed_lymphocytes	Female	-0.91	4.57e-01
ENSG00000118473	SGIP1	Whole_Blood	Colon	0.17	4.57e-01
ENSG00000057468	MSH4	Adipose_Subcutaneous	Colon	0.47	4.57e-01
ENSG00000172497	ACOT12	Adipose_Subcutaneous	Male	0.74	4.57e-01
ENSG00000165898	ISCA2	Cells_EBV-transformed_lymphocytes	Colon	-0.74	4.57e-01
ENSG00000138772	ANXA3	Adipose_Visceral_Omentum	Colon	0.64	4.57e-01
ENSG00000172232	AZU1	Adipose_Visceral_Omentum	Distal	-0.64	4.57e-01
ENSG00000229671	LINC01150	Adipose_Subcutaneous	Proximal	0.74	4.57e-01
ENSG00000183765	CHEK2	Cells_EBV-transformed_lymphocytes	Proximal	0.11	4.57e-01
ENSG00000257141	RP11-554D14.7	Adipose_Visceral_Omentum	Proximal	0.5	4.57e-01
ENSG00000100350	FOXRED2	Cells_EBV-transformed_lymphocytes	Colon	-0.64	4.57e-01
ENSG00000168454	TXNDC2	Whole_Blood	Distal	0.74	4.57e-01
ENSG00000204538	PSORS1C2	Adipose_Subcutaneous	Male	-0.36	4.57e-01
ENSG00000149582	TMEM25	Adipose_Subcutaneous	Female	-0.84	4.57e-01
ENSG00000198898	CAPZA2	Colon_Transverse	Overall	0.69	4.57e-01
ENSG00000163820	FYCO1	Whole_Blood	Male	-1.13	4.57e-01
ENSG00000168887	C2orf68	Colon_Sigmoid	Female	-1.08	4.57e-01
ENSG00000006715	VPS41	Adipose_Visceral_Omentum	Female	0.39	4.57e-01
ENSG00000164048	ZNF589	Colon_Transverse	Male	-0.28	4.57e-01
ENSG00000152137	HSPB8	Adipose_Visceral_Omentum	Overall	0.36	4.57e-01
ENSG00000104738	MCM4	Adipose_Subcutaneous	Overall	0.74	4.57e-01
ENSG00000272853	RP11-398C13.6	Adipose_Visceral_Omentum	Overall	0.74	4.57e-01
ENSG00000250156	LINC02060	Cells_EBV-transformed_lymphocytes	Overall	0.74	4.57e-01
ENSG00000165644	COMTD1	Whole_Blood	Colon	-0.09	4.58e-01
ENSG00000159917	ZNF235	Adipose_Subcutaneous	Overall	-0.12	4.58e-01
ENSG00000253633	KB-1980E6.3	Cells_EBV-transformed_lymphocytes	Colon	-0.67	4.58e-01
ENSG00000117143	UAP1	Whole_Blood	Male	0.46	4.58e-01
ENSG00000116771	AGMAT	Colon_Sigmoid	Male	0.34	4.58e-01
ENSG00000124107	SLPI	Colon_Transverse	Distal	0.49	4.58e-01
ENSG00000166822	TMEM170A	Adipose_Subcutaneous	Female	0.52	4.58e-01
ENSG00000183778	B3GALT5	Colon_Transverse	Female	-1	4.58e-01
ENSG00000130024	PHF10	Colon_Sigmoid	Rectal	0.39	4.58e-01
ENSG00000157045	NTAN1	Colon_Transverse	Colon	-0.76	4.58e-01
ENSG00000146477	SLC22A3	Adipose_Subcutaneous	Distal	0.74	4.58e-01
ENSG00000224222	RP11-262I2.2	Adipose_Visceral_Omentum	Overall	0.74	4.58e-01
ENSG00000065320	NTN1	Colon_Sigmoid	Colon	0.36	4.58e-01
ENSG00000117425	PTCH2	Adipose_Subcutaneous	Distal	-0.74	4.58e-01
ENSG00000148180	GSN	Whole_Blood	Female	0.69	4.58e-01
ENSG00000136944	LMX1B	Adipose_Visceral_Omentum	Proximal	-0.74	4.58e-01
ENSG00000196586	MYO6	Adipose_Visceral_Omentum	Proximal	-0.78	4.58e-01
ENSG00000182022	CHST15	Cells_EBV-transformed_lymphocytes	Overall	-0.14	4.58e-01
ENSG00000114446	IFT57	Whole_Blood	Male	-0.33	4.58e-01
ENSG00000168158	OR2C1	Colon_Sigmoid	Female	-0.74	4.58e-01
ENSG00000111684	LPCAT3	Colon_Transverse	Proximal	0.17	4.58e-01
ENSG00000134184	GSTM1	Colon_Sigmoid	Colon	-0.19	4.58e-01
ENSG00000180979	LRRC57	Colon_Transverse	Distal	-0.73	4.58e-01
ENSG00000154553	PDLIM3	Adipose_Subcutaneous	Overall	-0.4	4.58e-01
ENSG00000183780	SLC35F3	Colon_Transverse	Rectal	0.74	4.58e-01
ENSG00000262412	RP11-85G18.6	Cells_EBV-transformed_lymphocytes	Male	0.74	4.58e-01
ENSG00000258876	RP11-270M14.5	Adipose_Visceral_Omentum	Male	-0.25	4.58e-01
ENSG00000167654	ATCAY	Colon_Transverse	Proximal	0	4.58e-01
ENSG00000119714	GPR68	Colon_Sigmoid	Colon	-0.6	4.58e-01
ENSG00000178307	TMEM11	Colon_Transverse	Female	0.16	4.58e-01
ENSG00000189319	FAM53B	Cells_EBV-transformed_lymphocytes	Rectal	-1.06	4.58e-01
ENSG00000171492	LRRC8D	Adipose_Visceral_Omentum	Proximal	0.47	4.58e-01
ENSG00000124762	CDKN1A	Cells_EBV-transformed_lymphocytes	Female	-0.36	4.58e-01
ENSG00000198690	FAN1	Colon_Transverse	Rectal	0.22	4.58e-01
ENSG00000160948	VPS28	Colon_Sigmoid	Female	-0.73	4.58e-01
ENSG00000090554	FLT3LG	Adipose_Subcutaneous	Colon	0.58	4.58e-01
ENSG00000246084	CTD-2506J14.1	Whole_Blood	Female	0.74	4.58e-01
ENSG00000272192	CTD-2532N20.1	Cells_EBV-transformed_lymphocytes	Distal	-0.74	4.58e-01
ENSG00000008128	CDK11A	Colon_Transverse	Rectal	-0.72	4.58e-01
ENSG00000177303	CASKIN2	Colon_Sigmoid	Rectal	1.2	4.58e-01
ENSG00000143178	TBX19	Adipose_Visceral_Omentum	Rectal	-0.84	4.58e-01
ENSG00000267795	SMIM22	Colon_Transverse	Proximal	-0.71	4.58e-01
ENSG00000196372	ASB13	Cells_EBV-transformed_lymphocytes	Proximal	0.38	4.58e-01
ENSG00000117713	ARID1A	Cells_EBV-transformed_lymphocytes	Overall	0.64	4.58e-01
ENSG00000156502	SUPV3L1	Adipose_Subcutaneous	Proximal	0.64	4.58e-01
ENSG00000107581	EIF3A	Colon_Sigmoid	Overall	-0.74	4.58e-01
ENSG00000112208	BAG2	Adipose_Subcutaneous	Proximal	0.74	4.58e-01
ENSG00000137413	TAF8	Cells_EBV-transformed_lymphocytes	Overall	0.89	4.58e-01
ENSG00000170632	ARMC10	Adipose_Visceral_Omentum	Overall	0.77	4.58e-01
ENSG00000118473	SGIP1	Colon_Transverse	Male	0.46	4.58e-01
ENSG00000138172	CALHM2	Adipose_Subcutaneous	Overall	0.8	4.58e-01
ENSG00000022976	ZNF839	Adipose_Visceral_Omentum	Proximal	0.52	4.58e-01
ENSG00000271734	RP1-111B22.3	Colon_Transverse	Female	-0.96	4.58e-01
ENSG00000108439	PNPO	Whole_Blood	Overall	1.25	4.58e-01
ENSG00000072422	RHOBTB1	Cells_EBV-transformed_lymphocytes	Distal	-0.01	4.58e-01
ENSG00000250125	RP11-707A18.1	Adipose_Visceral_Omentum	Colon	-0.74	4.58e-01
ENSG00000156103	MMP16	Adipose_Subcutaneous	Rectal	0.02	4.58e-01
ENSG00000145687	SSBP2	Adipose_Visceral_Omentum	Rectal	-0.69	4.58e-01
ENSG00000131969	ABHD12B	Colon_Transverse	Proximal	-1.03	4.58e-01
ENSG00000121486	TRMT1L	Colon_Transverse	Colon	-0.42	4.58e-01
ENSG00000277420	CH17-408M7.1	Adipose_Visceral_Omentum	Rectal	-0.74	4.58e-01
ENSG00000161558	TMEM143	Adipose_Visceral_Omentum	Female	-0.27	4.58e-01
ENSG00000171681	ATF7IP	Adipose_Visceral_Omentum	Male	0.74	4.58e-01
ENSG00000096088	PGC	Adipose_Subcutaneous	Distal	0	4.58e-01
ENSG00000136518	ACTL6A	Whole_Blood	Overall	-0.57	4.58e-01
ENSG00000183696	UPP1	Adipose_Subcutaneous	Overall	1.06	4.58e-01
ENSG00000273507	RP11-50D16.4	Colon_Transverse	Proximal	0.74	4.58e-01
ENSG00000106541	AGR2	Adipose_Subcutaneous	Overall	0.67	4.58e-01
ENSG00000272541	XXbac-BPGBPG55C20.1	Colon_Sigmoid	Overall	0.74	4.58e-01
ENSG00000170748	RBMXL2	Cells_EBV-transformed_lymphocytes	Distal	0.74	4.58e-01
ENSG00000070785	EIF2B3	Colon_Sigmoid	Proximal	0.52	4.58e-01
ENSG00000038358	EDC4	Whole_Blood	Male	0.1	4.58e-01
ENSG00000263050	RP11-667K14.3	Colon_Sigmoid	Male	-0.63	4.58e-01
ENSG00000107242	PIP5K1B	Cells_EBV-transformed_lymphocytes	Rectal	-0.97	4.58e-01
ENSG00000135336	ORC3	Colon_Sigmoid	Rectal	0.34	4.58e-01
ENSG00000184432	COPB2	Colon_Transverse	Rectal	0.36	4.58e-01
ENSG00000175106	TVP23C	Colon_Sigmoid	Female	0.19	4.58e-01
ENSG00000162078	ZG16B	Adipose_Subcutaneous	Proximal	0.73	4.58e-01
ENSG00000163430	FSTL1	Adipose_Subcutaneous	Colon	-0.28	4.58e-01
ENSG00000104738	MCM4	Adipose_Subcutaneous	Colon	0.74	4.58e-01
ENSG00000228719	RP5-1119A7.14	Colon_Sigmoid	Colon	0.74	4.58e-01
ENSG00000118855	MFSD1	Adipose_Visceral_Omentum	Male	-0.67	4.58e-01
ENSG00000188321	ZNF559	Whole_Blood	Male	-0.73	4.58e-01
ENSG00000165669	FAM204A	Colon_Sigmoid	Female	-0.99	4.58e-01
ENSG00000085063	CD59	Colon_Sigmoid	Proximal	-1.3	4.58e-01
ENSG00000109182	CWH43	Colon_Sigmoid	Proximal	1.06	4.58e-01
ENSG00000172123	SLFN12	Cells_EBV-transformed_lymphocytes	Rectal	-1.11	4.58e-01
ENSG00000152804	HHEX	Colon_Transverse	Overall	-0.4	4.58e-01
ENSG00000151414	NEK7	Colon_Transverse	Overall	0.01	4.58e-01
ENSG00000197253	TPSB2	Adipose_Visceral_Omentum	Rectal	0.17	4.58e-01
ENSG00000173786	CNP	Colon_Transverse	Overall	-0.45	4.58e-01
ENSG00000144115	THNSL2	Cells_EBV-transformed_lymphocytes	Overall	0.55	4.58e-01
ENSG00000107018	RLN1	Cells_EBV-transformed_lymphocytes	Colon	-0.74	4.58e-01
ENSG00000150394	CDH8	Colon_Sigmoid	Proximal	-0.74	4.58e-01
ENSG00000162849	KIF26B	Colon_Transverse	Rectal	0	4.58e-01
ENSG00000048740	CELF2	Adipose_Subcutaneous	Male	-0.19	4.58e-01
ENSG00000157978	LDLRAP1	Adipose_Visceral_Omentum	Distal	-0.93	4.58e-01
ENSG00000270020	RP11-463O9.9	Colon_Sigmoid	Male	1.19	4.58e-01
ENSG00000178719	GRINA	Adipose_Visceral_Omentum	Female	-0.59	4.58e-01
ENSG00000127329	PTPRB	Adipose_Visceral_Omentum	Female	0.36	4.58e-01
ENSG00000132405	TBC1D14	Colon_Sigmoid	Female	-0.04	4.58e-01
ENSG00000135929	CYP27A1	Adipose_Subcutaneous	Female	-0.73	4.58e-01
ENSG00000168004	HRASLS5	Colon_Sigmoid	Overall	1.09	4.58e-01
ENSG00000132846	ZBED3	Cells_EBV-transformed_lymphocytes	Female	-0.4	4.58e-01
ENSG00000158517	NCF1	Adipose_Visceral_Omentum	Female	-0.41	4.58e-01
ENSG00000172922	RNASEH2C	Cells_EBV-transformed_lymphocytes	Colon	0.43	4.58e-01
ENSG00000241233	KRTAP5-8	Cells_EBV-transformed_lymphocytes	Distal	-0.17	4.58e-01
ENSG00000215114	UBXN2B	Adipose_Subcutaneous	Proximal	0.2	4.58e-01
ENSG00000198937	CCDC167	Adipose_Visceral_Omentum	Male	0.92	4.58e-01
ENSG00000271503	CCL5	Adipose_Subcutaneous	Colon	0.22	4.58e-01
ENSG00000204899	MZT1	Cells_EBV-transformed_lymphocytes	Overall	0.72	4.58e-01
ENSG00000212743	RP11-563J2.3	Cells_EBV-transformed_lymphocytes	Female	0.37	4.58e-01
ENSG00000163584	RPL22L1	Adipose_Subcutaneous	Overall	0.74	4.58e-01
ENSG00000067798	NAV3	Colon_Transverse	Rectal	0.74	4.58e-01
ENSG00000103197	TSC2	Adipose_Subcutaneous	Male	0.48	4.58e-01
ENSG00000168491	CCDC110	Cells_EBV-transformed_lymphocytes	Rectal	-0.52	4.58e-01
ENSG00000127507	ADGRE2	Colon_Sigmoid	Proximal	-0.12	4.58e-01
ENSG00000169750	RAC3	Adipose_Subcutaneous	Overall	0.08	4.58e-01
ENSG00000223414	LINC00473	Colon_Sigmoid	Distal	-0.07	4.58e-01
ENSG00000099139	PCSK5	Whole_Blood	Colon	0.81	4.58e-01
ENSG00000164300	SERINC5	Colon_Transverse	Rectal	-0.82	4.58e-01
ENSG00000100079	LGALS2	Adipose_Subcutaneous	Colon	-0.8	4.58e-01
ENSG00000108179	PPIF	Colon_Sigmoid	Rectal	0.19	4.58e-01
ENSG00000182103	FAM181B	Adipose_Visceral_Omentum	Female	0.74	4.58e-01
ENSG00000166886	NAB2	Adipose_Visceral_Omentum	Male	-0.02	4.58e-01
ENSG00000160602	NEK8	Colon_Sigmoid	Colon	0.43	4.58e-01
ENSG00000165526	RPUSD4	Colon_Sigmoid	Proximal	0.81	4.58e-01
ENSG00000187678	SPRY4	Colon_Sigmoid	Male	-0.82	4.58e-01
ENSG00000089094	KDM2B	Adipose_Visceral_Omentum	Overall	0.81	4.58e-01
ENSG00000103742	IGDCC4	Adipose_Subcutaneous	Distal	-0.05	4.58e-01
ENSG00000056487	PHF21B	Colon_Sigmoid	Distal	-0.67	4.58e-01
ENSG00000115415	STAT1	Adipose_Subcutaneous	Male	-0.35	4.58e-01
ENSG00000167513	CDT1	Colon_Sigmoid	Male	-0.74	4.58e-01
ENSG00000169016	E2F6	Colon_Sigmoid	Overall	0.79	4.58e-01
ENSG00000185267	CDNF	Adipose_Visceral_Omentum	Proximal	-0.74	4.58e-01
ENSG00000277142	LINC00235	Colon_Sigmoid	Overall	-0.21	4.58e-01
ENSG00000162616	DNAJB4	Cells_EBV-transformed_lymphocytes	Male	0.14	4.58e-01
ENSG00000254533	AF186192.1	Adipose_Visceral_Omentum	Overall	0.57	4.58e-01
ENSG00000163683	SMIM14	Colon_Transverse	Proximal	0.01	4.58e-01
ENSG00000232233	LINC02043	Adipose_Subcutaneous	Overall	-0.56	4.58e-01
ENSG00000259616	RP11-507B12.2	Adipose_Visceral_Omentum	Proximal	0.74	4.58e-01
ENSG00000234076	TPRG1-AS1	Adipose_Subcutaneous	Rectal	-0.76	4.58e-01
ENSG00000040608	RTN4R	Adipose_Visceral_Omentum	Rectal	-0.74	4.59e-01
ENSG00000140022	STON2	Adipose_Subcutaneous	Colon	-0.73	4.59e-01
ENSG00000236255	AC009404.2	Adipose_Subcutaneous	Colon	0.02	4.59e-01
ENSG00000185674	LYG2	Colon_Transverse	Female	-0.67	4.59e-01
ENSG00000107562	CXCL12	Adipose_Visceral_Omentum	Distal	-0.63	4.59e-01
ENSG00000214087	ARL16	Colon_Transverse	Proximal	0.72	4.59e-01
ENSG00000177156	TALDO1	Adipose_Visceral_Omentum	Distal	0.34	4.59e-01
ENSG00000099385	BCL7C	Cells_EBV-transformed_lymphocytes	Rectal	0.33	4.59e-01
ENSG00000107949	BCCIP	Adipose_Subcutaneous	Distal	0.47	4.59e-01
ENSG00000105996	HOXA2	Colon_Sigmoid	Colon	-0.46	4.59e-01
ENSG00000157823	AP3S2	Colon_Transverse	Colon	0.62	4.59e-01
ENSG00000205269	TMEM170B	Colon_Sigmoid	Proximal	0.08	4.59e-01
ENSG00000110852	CLEC2B	Adipose_Subcutaneous	Colon	0.32	4.59e-01
ENSG00000114779	ABHD14B	Adipose_Subcutaneous	Proximal	0.21	4.59e-01
ENSG00000143954	REG3G	Colon_Sigmoid	Female	-0.91	4.59e-01
ENSG00000223496	EXOSC6	Adipose_Visceral_Omentum	Rectal	0.74	4.59e-01
ENSG00000101751	POLI	Whole_Blood	Female	-0.73	4.59e-01
ENSG00000018699	TTC27	Colon_Sigmoid	Rectal	0.74	4.59e-01
ENSG00000131015	ULBP2	Whole_Blood	Male	0.22	4.59e-01
ENSG00000240972	MIF	Adipose_Visceral_Omentum	Proximal	-0.82	4.59e-01
ENSG00000019485	PRDM11	Whole_Blood	Proximal	0	4.59e-01
ENSG00000148798	INA	Colon_Sigmoid	Proximal	-0.74	4.59e-01
ENSG00000143363	PRUNE1	Whole_Blood	Female	0.82	4.59e-01
ENSG00000103375	AQP8	Whole_Blood	Colon	0.74	4.59e-01
ENSG00000204104	TRAF3IP1	Colon_Sigmoid	Male	1.34	4.59e-01
ENSG00000123191	ATP7B	Whole_Blood	Proximal	0.61	4.59e-01
ENSG00000198162	MAN1A2	Colon_Transverse	Distal	0.28	4.59e-01
ENSG00000242759	LINC00882	Colon_Sigmoid	Colon	-0.81	4.59e-01
ENSG00000085231	AK6	Adipose_Visceral_Omentum	Rectal	0.69	4.59e-01
ENSG00000257103	LSM14A	Colon_Transverse	Female	1.38	4.59e-01
ENSG00000242220	TCP10L	Adipose_Visceral_Omentum	Male	1.03	4.59e-01
ENSG00000168268	NT5DC2	Cells_EBV-transformed_lymphocytes	Rectal	0.98	4.59e-01
ENSG00000143815	LBR	Adipose_Subcutaneous	Male	0.32	4.59e-01
ENSG00000138385	SSB	Colon_Transverse	Rectal	-0.76	4.59e-01
ENSG00000169733	RFNG	Colon_Transverse	Overall	0.73	4.59e-01
ENSG00000148219	ASTN2	Adipose_Subcutaneous	Rectal	-0.76	4.59e-01
ENSG00000257859	CASC18	Colon_Transverse	Colon	0.49	4.59e-01
ENSG00000108947	EFNB3	Adipose_Subcutaneous	Distal	-1.27	4.59e-01
ENSG00000105993	DNAJB6	Adipose_Visceral_Omentum	Proximal	0.8	4.59e-01
ENSG00000162613	FUBP1	Colon_Transverse	Female	-0.74	4.59e-01
ENSG00000166352	C11orf74	Adipose_Visceral_Omentum	Distal	-0.25	4.59e-01
ENSG00000243276	RP11-384F7.1	Cells_EBV-transformed_lymphocytes	Female	0.74	4.59e-01
ENSG00000267780	RP11-154H12.3	Whole_Blood	Female	-0.74	4.59e-01
ENSG00000166816	LDHD	Adipose_Visceral_Omentum	Male	-1.09	4.59e-01
ENSG00000259431	THTPA	Adipose_Visceral_Omentum	Colon	0.73	4.59e-01
ENSG00000095485	CWF19L1	Cells_EBV-transformed_lymphocytes	Distal	1.04	4.59e-01
ENSG00000270638	RP3-466P17.1	Adipose_Visceral_Omentum	Colon	-0.87	4.59e-01
ENSG00000205426	KRT81	Whole_Blood	Proximal	-0.56	4.59e-01
ENSG00000187122	SLIT1	Whole_Blood	Proximal	1.12	4.59e-01
ENSG00000165476	REEP3	Cells_EBV-transformed_lymphocytes	Overall	0.14	4.59e-01
ENSG00000237523	LINC00857	Colon_Sigmoid	Rectal	-0.85	4.59e-01
ENSG00000005513	SOX8	Colon_Sigmoid	Rectal	-1.01	4.59e-01
ENSG00000065325	GLP2R	Colon_Transverse	Distal	0.83	4.59e-01
ENSG00000007933	FMO3	Whole_Blood	Distal	-0.56	4.59e-01
ENSG00000258499	RP11-862G15.2	Colon_Sigmoid	Distal	-1.08	4.59e-01
ENSG00000174130	TLR6	Whole_Blood	Proximal	0.56	4.59e-01
ENSG00000196096	AC079610.2	Colon_Sigmoid	Proximal	-0.73	4.59e-01
ENSG00000272763	RP11-357H14.17	Colon_Transverse	Distal	1.08	4.59e-01
ENSG00000188897	CTD-3088G3.8	Colon_Transverse	Female	0.08	4.59e-01
ENSG00000105246	EBI3	Whole_Blood	Colon	0.74	4.59e-01
ENSG00000157884	CIB4	Adipose_Visceral_Omentum	Distal	-0.74	4.59e-01
ENSG00000168118	RAB4A	Cells_EBV-transformed_lymphocytes	Overall	-0.16	4.59e-01
ENSG00000186806	VSIG10L	Adipose_Visceral_Omentum	Proximal	0.02	4.59e-01
ENSG00000101342	TLDC2	Adipose_Visceral_Omentum	Male	-0.3	4.59e-01
ENSG00000148834	GSTO1	Adipose_Visceral_Omentum	Female	0.01	4.59e-01
ENSG00000112701	SENP6	Adipose_Subcutaneous	Rectal	-0.89	4.59e-01
ENSG00000062485	CS	Cells_EBV-transformed_lymphocytes	Colon	-0.1	4.59e-01
ENSG00000120709	FAM53C	Cells_EBV-transformed_lymphocytes	Rectal	0.71	4.59e-01
ENSG00000125148	MT2A	Cells_EBV-transformed_lymphocytes	Proximal	-0.73	4.59e-01
ENSG00000177098	SCN4B	Colon_Transverse	Male	0.75	4.59e-01
ENSG00000168014	C2CD3	Colon_Transverse	Colon	0.04	4.59e-01
ENSG00000179041	RRS1	Cells_EBV-transformed_lymphocytes	Female	0.53	4.59e-01
ENSG00000196557	CACNA1H	Cells_EBV-transformed_lymphocytes	Male	-0.36	4.59e-01
ENSG00000137942	FNBP1L	Adipose_Subcutaneous	Female	0.4	4.59e-01
ENSG00000076685	NT5C2	Colon_Transverse	Rectal	0.54	4.59e-01
ENSG00000132305	IMMT	Adipose_Visceral_Omentum	Overall	-0.86	4.59e-01
ENSG00000223865	HLA-DPB1	Adipose_Subcutaneous	Colon	0.92	4.59e-01
ENSG00000132475	H3F3B	Colon_Transverse	Colon	-0.69	4.59e-01
ENSG00000203730	TEDDM1	Adipose_Subcutaneous	Female	0.74	4.59e-01
ENSG00000229116	RP11-20J15.3	Adipose_Subcutaneous	Male	0.74	4.59e-01
ENSG00000249664	CTD-2227C6.2	Colon_Transverse	Distal	-0.74	4.59e-01
ENSG00000145868	FBXO38	Adipose_Subcutaneous	Overall	0.97	4.59e-01
ENSG00000087884	AAMDC	Adipose_Visceral_Omentum	Proximal	0.84	4.59e-01
ENSG00000142655	PEX14	Adipose_Subcutaneous	Male	-0.62	4.59e-01
ENSG00000184792	OSBP2	Adipose_Subcutaneous	Overall	0.54	4.59e-01
ENSG00000107929	LARP4B	Colon_Transverse	Colon	0.21	4.59e-01
ENSG00000126500	FLRT1	Cells_EBV-transformed_lymphocytes	Proximal	-0.09	4.59e-01
ENSG00000134470	IL15RA	Cells_EBV-transformed_lymphocytes	Female	-0.43	4.59e-01
ENSG00000140557	ST8SIA2	Colon_Transverse	Rectal	0.77	4.59e-01
ENSG00000160957	RECQL4	Adipose_Subcutaneous	Colon	-0.39	4.59e-01
ENSG00000143110	C1orf162	Adipose_Subcutaneous	Proximal	-0.08	4.59e-01
ENSG00000168876	ANKRD49	Whole_Blood	Female	0	4.59e-01
ENSG00000272632	RP11-362F19.3	Whole_Blood	Distal	0.74	4.59e-01
ENSG00000157036	EXOG	Colon_Sigmoid	Rectal	-0.63	4.59e-01
ENSG00000121270	ABCC11	Whole_Blood	Proximal	-0.16	4.59e-01
ENSG00000188613	NANOS1	Adipose_Subcutaneous	Overall	-0.69	4.59e-01
ENSG00000155265	GOLGA7B	Adipose_Subcutaneous	Proximal	0.2	4.59e-01
ENSG00000139209	SLC38A4	Adipose_Visceral_Omentum	Female	-0.66	4.59e-01
ENSG00000259134	LINC00924	Colon_Sigmoid	Rectal	-1.17	4.59e-01
ENSG00000007968	E2F2	Colon_Sigmoid	Colon	0.69	4.59e-01
ENSG00000101152	DNAJC5	Cells_EBV-transformed_lymphocytes	Female	-0.97	4.59e-01
ENSG00000175197	DDIT3	Whole_Blood	Colon	-0.74	4.59e-01
ENSG00000157450	RNF111	Colon_Sigmoid	Rectal	0.25	4.59e-01
ENSG00000266010	GATA6-AS1	Colon_Transverse	Rectal	-0.74	4.59e-01
ENSG00000074054	CLASP1	Adipose_Subcutaneous	Distal	-0.61	4.59e-01
ENSG00000259705	RP11-227D13.1	Colon_Transverse	Female	-0.76	4.59e-01
ENSG00000105700	KXD1	Adipose_Visceral_Omentum	Female	0.96	4.59e-01
ENSG00000150893	FREM2	Adipose_Visceral_Omentum	Proximal	-0.04	4.59e-01
ENSG00000134987	WDR36	Colon_Transverse	Rectal	-0.43	4.59e-01
ENSG00000100360	IFT27	Adipose_Visceral_Omentum	Distal	1.14	4.59e-01
ENSG00000031698	SARS	Adipose_Subcutaneous	Overall	0.5	4.59e-01
ENSG00000145386	CCNA2	Colon_Sigmoid	Distal	-0.69	4.59e-01
ENSG00000113597	TRAPPC13	Adipose_Subcutaneous	Male	-1.18	4.59e-01
ENSG00000100028	SNRPD3	Adipose_Subcutaneous	Female	-0.74	4.59e-01
ENSG00000186049	KRT73	Whole_Blood	Male	0.74	4.59e-01
ENSG00000235499	AC073046.25	Adipose_Visceral_Omentum	Male	-0.47	4.59e-01
ENSG00000103148	NPRL3	Adipose_Subcutaneous	Female	-0.14	4.59e-01
ENSG00000158555	GDPD5	Colon_Transverse	Female	0.29	4.59e-01
ENSG00000025708	TYMP	Colon_Transverse	Overall	0.58	4.59e-01
ENSG00000164985	PSIP1	Adipose_Visceral_Omentum	Colon	-0.6	4.59e-01
ENSG00000177932	ZNF354C	Cells_EBV-transformed_lymphocytes	Female	0.42	4.59e-01
ENSG00000241258	CRCP	Adipose_Subcutaneous	Overall	-0.81	4.59e-01
ENSG00000182742	HOXB4	Cells_EBV-transformed_lymphocytes	Proximal	0.98	4.59e-01
ENSG00000070269	TMEM260	Adipose_Subcutaneous	Colon	-0.15	4.59e-01
ENSG00000074935	TUBE1	Adipose_Subcutaneous	Distal	-0.44	4.59e-01
ENSG00000203778	FAM229B	Adipose_Subcutaneous	Distal	0.74	4.59e-01
ENSG00000122043	LINC00544	Whole_Blood	Female	0.74	4.59e-01
ENSG00000198743	SLC5A3	Adipose_Visceral_Omentum	Overall	-0.34	4.59e-01
ENSG00000259478	RP11-753A21.1	Colon_Transverse	Proximal	0.73	4.59e-01
ENSG00000089723	OTUB2	Adipose_Visceral_Omentum	Colon	-0.24	4.59e-01
ENSG00000226125	LINC01907	Adipose_Subcutaneous	Overall	-0.74	4.59e-01
ENSG00000197253	TPSB2	Adipose_Visceral_Omentum	Female	0.67	4.59e-01
ENSG00000149201	CCDC81	Colon_Sigmoid	Overall	-0.74	4.59e-01
ENSG00000260646	LA16c-385E7.1	Adipose_Subcutaneous	Proximal	1.02	4.59e-01
ENSG00000186818	LILRB4	Colon_Transverse	Overall	1.04	4.59e-01
ENSG00000133985	TTC9	Whole_Blood	Female	0.03	4.59e-01
ENSG00000103811	CTSH	Colon_Sigmoid	Proximal	0.24	4.59e-01
ENSG00000071203	MS4A12	Colon_Transverse	Overall	0.74	4.59e-01
ENSG00000162040	HS3ST6	Adipose_Visceral_Omentum	Overall	0.66	4.59e-01
ENSG00000065413	ANKRD44	Whole_Blood	Overall	-0.91	4.59e-01
ENSG00000154370	TRIM11	Colon_Transverse	Distal	-0.74	4.60e-01
ENSG00000163110	PDLIM5	Colon_Sigmoid	Female	0.09	4.60e-01
ENSG00000101557	USP14	Adipose_Subcutaneous	Male	0.12	4.60e-01
ENSG00000163126	ANKRD23	Colon_Transverse	Female	-0.73	4.60e-01
ENSG00000168778	TCTN2	Whole_Blood	Female	-0.98	4.60e-01
ENSG00000133246	PRAM1	Adipose_Subcutaneous	Proximal	-1.17	4.60e-01
ENSG00000243749	TMEM35B	Colon_Sigmoid	Female	-0.97	4.60e-01
ENSG00000115541	HSPE1	Adipose_Subcutaneous	Colon	-0.7	4.60e-01
ENSG00000103710	RASL12	Colon_Transverse	Rectal	-0.26	4.60e-01
ENSG00000173281	PPP1R3B	Cells_EBV-transformed_lymphocytes	Proximal	1.12	4.60e-01
ENSG00000108591	DRG2	Cells_EBV-transformed_lymphocytes	Colon	0.55	4.60e-01
ENSG00000164082	GRM2	Whole_Blood	Overall	-0.94	4.60e-01
ENSG00000092094	OSGEP	Colon_Sigmoid	Overall	0.56	4.60e-01
ENSG00000128573	FOXP2	Adipose_Visceral_Omentum	Male	0.74	4.60e-01
ENSG00000109184	DCUN1D4	Colon_Transverse	Colon	0.43	4.60e-01
ENSG00000257591	ZNF625	Cells_EBV-transformed_lymphocytes	Rectal	0.73	4.60e-01
ENSG00000115392	FANCL	Colon_Sigmoid	Distal	1	4.60e-01
ENSG00000166840	GLYATL1	Whole_Blood	Distal	-0.11	4.60e-01
ENSG00000114166	KAT2B	Colon_Transverse	Distal	0.04	4.60e-01
ENSG00000165548	TMEM63C	Adipose_Subcutaneous	Colon	0.07	4.60e-01
ENSG00000174109	C16orf91	Adipose_Subcutaneous	Male	-0.69	4.60e-01
ENSG00000204179	PTPN20	Adipose_Visceral_Omentum	Rectal	-0.74	4.60e-01
ENSG00000166452	AKIP1	Adipose_Visceral_Omentum	Rectal	-0.1	4.60e-01
ENSG00000175711	B3GNTL1	Adipose_Subcutaneous	Rectal	-0.04	4.60e-01
ENSG00000090530	P3H2	Colon_Transverse	Proximal	-0.51	4.60e-01
ENSG00000103363	ELOB	Cells_EBV-transformed_lymphocytes	Overall	0.38	4.60e-01
ENSG00000169032	MAP2K1	Colon_Sigmoid	Distal	-1	4.60e-01
ENSG00000142676	RPL11	Adipose_Subcutaneous	Male	0.77	4.60e-01
ENSG00000105486	LIG1	Colon_Transverse	Male	1.18	4.60e-01
ENSG00000162517	PEF1	Cells_EBV-transformed_lymphocytes	Distal	-0.04	4.60e-01
ENSG00000170743	SYT9	Colon_Sigmoid	Colon	0.74	4.60e-01
ENSG00000130023	ERMARD	Colon_Sigmoid	Distal	-0.27	4.60e-01
ENSG00000230257	NFE4	Adipose_Visceral_Omentum	Male	-1.04	4.60e-01
ENSG00000272551	RP11-324L17.1	Adipose_Visceral_Omentum	Rectal	0.74	4.60e-01
ENSG00000180155	LYNX1	Colon_Transverse	Proximal	-0.73	4.60e-01
ENSG00000160870	CYP3A7	Cells_EBV-transformed_lymphocytes	Colon	-0.74	4.60e-01
ENSG00000142583	SLC2A5	Adipose_Subcutaneous	Rectal	-0.33	4.60e-01
ENSG00000143756	FBXO28	Colon_Transverse	Overall	-0.74	4.60e-01
ENSG00000198393	ZNF26	Colon_Transverse	Male	-1.45	4.60e-01
ENSG00000161956	SENP3	Colon_Sigmoid	Female	1.15	4.60e-01
ENSG00000106333	PCOLCE	Adipose_Subcutaneous	Female	0.26	4.60e-01
ENSG00000167487	KLHL26	Adipose_Subcutaneous	Female	-1.16	4.60e-01
ENSG00000106631	MYL7	Adipose_Visceral_Omentum	Colon	-0.74	4.60e-01
ENSG00000233746	LINC00656	Adipose_Visceral_Omentum	Rectal	-0.74	4.60e-01
ENSG00000140623	SEPT12	Whole_Blood	Colon	0.1	4.60e-01
ENSG00000169762	TAPT1	Whole_Blood	Distal	-0.89	4.60e-01
ENSG00000142453	CARM1	Colon_Transverse	Overall	-0.71	4.60e-01
ENSG00000147813	NAPRT	Whole_Blood	Overall	1.03	4.60e-01
ENSG00000143850	PLEKHA6	Colon_Sigmoid	Distal	1.19	4.60e-01
ENSG00000167981	ZNF597	Colon_Transverse	Rectal	-1.02	4.60e-01
ENSG00000188603	CLN3	Colon_Sigmoid	Colon	0.57	4.60e-01
ENSG00000206562	METTL6	Whole_Blood	Overall	-0.05	4.60e-01
ENSG00000115289	PCGF1	Whole_Blood	Overall	-0.49	4.60e-01
ENSG00000128272	ATF4	Whole_Blood	Female	-0.73	4.60e-01
ENSG00000166986	MARS	Adipose_Visceral_Omentum	Rectal	0.62	4.60e-01
ENSG00000146021	KLHL3	Whole_Blood	Male	-0.26	4.60e-01
ENSG00000225206	MIR137HG	Colon_Sigmoid	Colon	0.74	4.60e-01
ENSG00000116750	UCHL5	Cells_EBV-transformed_lymphocytes	Overall	0.35	4.60e-01
ENSG00000114316	USP4	Adipose_Visceral_Omentum	Rectal	-0.17	4.60e-01
ENSG00000005059	MCUB	Adipose_Subcutaneous	Overall	0.6	4.60e-01
ENSG00000066027	PPP2R5A	Colon_Sigmoid	Overall	0.55	4.60e-01
ENSG00000228397	LINC01635	Cells_EBV-transformed_lymphocytes	Distal	1.11	4.60e-01
ENSG00000134690	CDCA8	Adipose_Visceral_Omentum	Rectal	-0.28	4.60e-01
ENSG00000120709	FAM53C	Colon_Transverse	Overall	0.15	4.60e-01
ENSG00000205309	NT5M	Whole_Blood	Female	-0.81	4.60e-01
ENSG00000124103	FAM209A	Adipose_Subcutaneous	Overall	-0.74	4.60e-01
ENSG00000090861	AARS	Cells_EBV-transformed_lymphocytes	Colon	0.39	4.60e-01
ENSG00000105429	MEGF8	Adipose_Subcutaneous	Overall	0.46	4.60e-01
ENSG00000110195	FOLR1	Adipose_Visceral_Omentum	Female	-0.74	4.60e-01
ENSG00000111860	CEP85L	Colon_Sigmoid	Overall	0.24	4.60e-01
ENSG00000171794	UTF1	Whole_Blood	Overall	-0.74	4.60e-01
ENSG00000120832	MTERF2	Colon_Sigmoid	Female	0.12	4.60e-01
ENSG00000146005	PSD2	Adipose_Visceral_Omentum	Male	-0.72	4.60e-01
ENSG00000067955	CBFB	Colon_Sigmoid	Male	-0.93	4.60e-01
ENSG00000166250	CLMP	Adipose_Visceral_Omentum	Overall	0.3	4.60e-01
ENSG00000132109	TRIM21	Adipose_Visceral_Omentum	Rectal	0.73	4.60e-01
ENSG00000173692	PSMD1	Adipose_Subcutaneous	Female	0.37	4.60e-01
ENSG00000163399	ATP1A1	Colon_Transverse	Distal	-0.74	4.60e-01
ENSG00000163041	H3F3A	Adipose_Subcutaneous	Male	-0.73	4.60e-01
ENSG00000121270	ABCC11	Whole_Blood	Overall	-0.63	4.60e-01
ENSG00000136144	RCBTB1	Adipose_Visceral_Omentum	Distal	0.79	4.60e-01
ENSG00000233878	AC073133.1	Colon_Transverse	Male	-0.21	4.60e-01
ENSG00000243649	CFB	Adipose_Visceral_Omentum	Proximal	0.74	4.60e-01
ENSG00000227373	RP11-160H22.5	Cells_EBV-transformed_lymphocytes	Rectal	-0.74	4.60e-01
ENSG00000113532	ST8SIA4	Adipose_Subcutaneous	Female	-0.12	4.60e-01
ENSG00000102882	MAPK3	Whole_Blood	Overall	-0.87	4.60e-01
ENSG00000170498	KISS1	Colon_Transverse	Distal	0.74	4.60e-01
ENSG00000206190	ATP10A	Whole_Blood	Distal	-0.41	4.60e-01
ENSG00000155265	GOLGA7B	Whole_Blood	Male	0.58	4.60e-01
ENSG00000143194	MAEL	Colon_Transverse	Distal	-0.74	4.60e-01
ENSG00000072310	SREBF1	Colon_Sigmoid	Colon	0.46	4.60e-01
ENSG00000164056	SPRY1	Adipose_Visceral_Omentum	Colon	0	4.60e-01
ENSG00000103544	C16orf62	Whole_Blood	Male	1.13	4.60e-01
ENSG00000102796	DHRS12	Colon_Sigmoid	Female	-0.88	4.60e-01
ENSG00000114125	RNF7	Colon_Transverse	Distal	1.14	4.60e-01
ENSG00000131378	RFTN1	Colon_Transverse	Distal	0.73	4.60e-01
ENSG00000159592	GPBP1L1	Whole_Blood	Female	0.41	4.60e-01
ENSG00000168924	LETM1	Whole_Blood	Male	-0.74	4.60e-01
ENSG00000122417	ODF2L	Whole_Blood	Colon	-0.22	4.60e-01
ENSG00000105983	LMBR1	Cells_EBV-transformed_lymphocytes	Female	0.75	4.60e-01
ENSG00000165807	PPP1R36	Colon_Transverse	Male	1.13	4.60e-01
ENSG00000099822	HCN2	Adipose_Subcutaneous	Female	0.06	4.60e-01
ENSG00000142512	SIGLEC10	Whole_Blood	Overall	-0.71	4.60e-01
ENSG00000103769	RAB11A	Adipose_Visceral_Omentum	Rectal	-0.74	4.60e-01
ENSG00000277152	RP11-622C24.2	Colon_Transverse	Proximal	0.07	4.60e-01
ENSG00000187957	DNER	Colon_Transverse	Overall	-0.74	4.60e-01
ENSG00000120784	ZFP30	Adipose_Visceral_Omentum	Proximal	-1.11	4.60e-01
ENSG00000124831	LRRFIP1	Whole_Blood	Colon	0.77	4.60e-01
ENSG00000080644	CHRNA3	Colon_Transverse	Colon	-0.5	4.60e-01
ENSG00000197780	TAF13	Adipose_Subcutaneous	Overall	-0.86	4.60e-01
ENSG00000124942	AHNAK	Adipose_Subcutaneous	Distal	0.93	4.60e-01
ENSG00000213337	ANKRD39	Colon_Transverse	Colon	0.74	4.60e-01
ENSG00000107954	NEURL1	Adipose_Visceral_Omentum	Overall	-0.25	4.60e-01
ENSG00000249669	CARMN	Adipose_Visceral_Omentum	Proximal	-0.74	4.60e-01
ENSG00000225828	FAM229A	Adipose_Subcutaneous	Male	-0.74	4.60e-01
ENSG00000149716	ORAOV1	Adipose_Subcutaneous	Rectal	-0.87	4.60e-01
ENSG00000271344	RP11-274B21.9	Adipose_Visceral_Omentum	Female	0.9	4.60e-01
ENSG00000265519	CTD-3157E16.1	Adipose_Subcutaneous	Overall	1.12	4.60e-01
ENSG00000159228	CBR1	Colon_Transverse	Female	0.83	4.60e-01
ENSG00000144034	TPRKB	Whole_Blood	Female	-1.03	4.60e-01
ENSG00000168615	ADAM9	Cells_EBV-transformed_lymphocytes	Proximal	0.36	4.60e-01
ENSG00000142546	NOSIP	Whole_Blood	Overall	-0.25	4.60e-01
ENSG00000267108	RP11-861E21.1	Adipose_Subcutaneous	Overall	-0.41	4.60e-01
ENSG00000163737	PF4	Whole_Blood	Distal	-0.32	4.60e-01
ENSG00000143590	EFNA3	Colon_Transverse	Proximal	0.35	4.60e-01
ENSG00000110697	PITPNM1	Adipose_Subcutaneous	Colon	0.74	4.61e-01
ENSG00000164588	HCN1	Adipose_Subcutaneous	Female	-0.74	4.61e-01
ENSG00000126561	STAT5A	Colon_Transverse	Proximal	-0.74	4.61e-01
ENSG00000134291	TMEM106C	Cells_EBV-transformed_lymphocytes	Male	0.01	4.61e-01
ENSG00000085978	ATG16L1	Cells_EBV-transformed_lymphocytes	Overall	-0.4	4.61e-01
ENSG00000163781	TOPBP1	Whole_Blood	Proximal	-0.03	4.61e-01
ENSG00000188092	GPR89B	Colon_Sigmoid	Colon	-0.74	4.61e-01
ENSG00000272088	RP11-168F9.2	Colon_Transverse	Rectal	-0.14	4.61e-01
ENSG00000051523	CYBA	Adipose_Subcutaneous	Colon	0.9	4.61e-01
ENSG00000150687	PRSS23	Adipose_Visceral_Omentum	Rectal	-0.89	4.61e-01
ENSG00000234506	LINC01506	Whole_Blood	Colon	-0.4	4.61e-01
ENSG00000169629	RGPD8	Adipose_Subcutaneous	Overall	-0.03	4.61e-01
ENSG00000238232	RP11-95P13.2	Adipose_Subcutaneous	Female	0.74	4.61e-01
ENSG00000146757	ZNF92	Adipose_Visceral_Omentum	Distal	0.01	4.61e-01
ENSG00000170606	HSPA4	Colon_Sigmoid	Proximal	-0.29	4.61e-01
ENSG00000277692	RP11-358N2.2	Cells_EBV-transformed_lymphocytes	Female	0.74	4.61e-01
ENSG00000166159	LRTM2	Colon_Sigmoid	Female	0.74	4.61e-01
ENSG00000272885	RP11-2H3.6	Adipose_Visceral_Omentum	Male	-0.74	4.61e-01
ENSG00000179314	WSCD1	Adipose_Visceral_Omentum	Rectal	0.74	4.61e-01
ENSG00000260743	RP11-255C15.3	Adipose_Subcutaneous	Colon	0.64	4.61e-01
ENSG00000165572	KBTBD6	Adipose_Subcutaneous	Distal	-0.96	4.61e-01
ENSG00000269973	RP11-95D17.1	Adipose_Subcutaneous	Male	0.8	4.61e-01
ENSG00000277425	RP5-1116H23.3	Adipose_Subcutaneous	Colon	-0.58	4.61e-01
ENSG00000026751	SLAMF7	Cells_EBV-transformed_lymphocytes	Proximal	-0.87	4.61e-01
ENSG00000110660	SLC35F2	Adipose_Visceral_Omentum	Distal	0.85	4.61e-01
ENSG00000272942	CTA-246H3.12	Colon_Transverse	Female	0.43	4.61e-01
ENSG00000111913	FAM65B	Adipose_Visceral_Omentum	Colon	-0.27	4.61e-01
ENSG00000225526	MKRN2OS	Cells_EBV-transformed_lymphocytes	Male	0.09	4.61e-01
ENSG00000223784	LINP1	Adipose_Visceral_Omentum	Overall	-0.74	4.61e-01
ENSG00000137558	PI15	Colon_Sigmoid	Female	0.89	4.61e-01
ENSG00000180376	CCDC66	Colon_Transverse	Male	0.28	4.61e-01
ENSG00000118096	IFT46	Colon_Transverse	Rectal	-1.34	4.61e-01
ENSG00000122707	RECK	Colon_Transverse	Colon	-0.25	4.61e-01
ENSG00000241135	LINC00881	Cells_EBV-transformed_lymphocytes	Male	-0.74	4.61e-01
ENSG00000104131	EIF3J	Adipose_Subcutaneous	Overall	0.74	4.61e-01
ENSG00000072736	NFATC3	Adipose_Visceral_Omentum	Overall	1.2	4.61e-01
ENSG00000162378	ZYG11B	Colon_Transverse	Overall	0.46	4.61e-01
ENSG00000221883	ARIH2OS	Colon_Sigmoid	Proximal	-0.74	4.61e-01
ENSG00000077080	ACTL6B	Colon_Sigmoid	Distal	-0.74	4.61e-01
ENSG00000033800	PIAS1	Adipose_Visceral_Omentum	Distal	0.48	4.61e-01
ENSG00000229740	U91324.1	Adipose_Subcutaneous	Proximal	0.74	4.61e-01
ENSG00000259869	AL022344.7	Colon_Sigmoid	Rectal	-1.1	4.61e-01
ENSG00000278311	GGNBP2	Colon_Sigmoid	Distal	0.73	4.61e-01
ENSG00000283051	LINC01668	Colon_Transverse	Distal	0.17	4.61e-01
ENSG00000140030	GPR65	Whole_Blood	Male	-0.07	4.61e-01
ENSG00000162300	ZFPL1	Cells_EBV-transformed_lymphocytes	Distal	-0.74	4.61e-01
ENSG00000259763	LINC02157	Adipose_Subcutaneous	Female	-0.74	4.61e-01
ENSG00000104365	IKBKB	Adipose_Subcutaneous	Proximal	-0.74	4.61e-01
ENSG00000263884	RP11-705O1.8	Adipose_Visceral_Omentum	Rectal	0.74	4.61e-01
ENSG00000204241	RP11-713P17.3	Adipose_Subcutaneous	Proximal	0.24	4.61e-01
ENSG00000128791	TWSG1	Adipose_Subcutaneous	Female	-0.33	4.61e-01
ENSG00000167840	ZNF232	Cells_EBV-transformed_lymphocytes	Female	-0.45	4.61e-01
ENSG00000099250	NRP1	Adipose_Visceral_Omentum	Rectal	-0.49	4.61e-01
ENSG00000136048	DRAM1	Colon_Transverse	Colon	1.02	4.61e-01
ENSG00000273342	KB-1440D3.14	Colon_Sigmoid	Male	0.32	4.61e-01
ENSG00000184160	ADRA2C	Colon_Transverse	Distal	-0.74	4.61e-01
ENSG00000236078	LINC01447	Colon_Sigmoid	Proximal	0.74	4.61e-01
ENSG00000146373	RNF217	Whole_Blood	Overall	0.32	4.61e-01
ENSG00000174175	SELP	Adipose_Subcutaneous	Colon	0.53	4.61e-01
ENSG00000153179	RASSF3	Whole_Blood	Distal	0.69	4.61e-01
ENSG00000171617	ENC1	Cells_EBV-transformed_lymphocytes	Male	0.2	4.61e-01
ENSG00000117533	VAMP4	Adipose_Visceral_Omentum	Male	-0.72	4.61e-01
ENSG00000118217	ATF6	Adipose_Visceral_Omentum	Proximal	0.57	4.61e-01
ENSG00000126524	SBDS	Adipose_Subcutaneous	Female	-0.64	4.61e-01
ENSG00000205362	MT1A	Colon_Transverse	Overall	0.15	4.61e-01
ENSG00000172349	IL16	Cells_EBV-transformed_lymphocytes	Rectal	-0.05	4.61e-01
ENSG00000030304	MUSK	Adipose_Subcutaneous	Male	0.74	4.61e-01
ENSG00000138750	NUP54	Adipose_Visceral_Omentum	Rectal	0.73	4.61e-01
ENSG00000258279	LINC00592	Adipose_Visceral_Omentum	Proximal	0.74	4.61e-01
ENSG00000093183	SEC22C	Colon_Sigmoid	Distal	1.05	4.61e-01
ENSG00000174306	ZHX3	Adipose_Visceral_Omentum	Female	0.78	4.61e-01
ENSG00000128656	CHN1	Adipose_Visceral_Omentum	Female	0.49	4.61e-01
ENSG00000130943	PKDREJ	Cells_EBV-transformed_lymphocytes	Overall	-0.73	4.61e-01
ENSG00000219159	AC011298.2	Colon_Sigmoid	Proximal	-0.9	4.61e-01
ENSG00000230537	RP11-305L7.1	Whole_Blood	Colon	0.6	4.61e-01
ENSG00000119661	DNAL1	Adipose_Subcutaneous	Overall	0.27	4.61e-01
ENSG00000125755	SYMPK	Colon_Sigmoid	Female	0.05	4.61e-01
ENSG00000164535	DAGLB	Adipose_Visceral_Omentum	Colon	0.73	4.61e-01
ENSG00000257261	RP11-96H19.1	Whole_Blood	Overall	0.73	4.61e-01
ENSG00000205683	DPF3	Adipose_Visceral_Omentum	Male	-1.01	4.61e-01
ENSG00000125753	VASP	Cells_EBV-transformed_lymphocytes	Proximal	-0.81	4.61e-01
ENSG00000144744	UBA3	Cells_EBV-transformed_lymphocytes	Female	1.24	4.61e-01
ENSG00000197147	LRRC8B	Colon_Transverse	Distal	0.28	4.61e-01
ENSG00000131238	PPT1	Cells_EBV-transformed_lymphocytes	Colon	-0.57	4.61e-01
ENSG00000267107	PCAT19	Colon_Transverse	Overall	1.06	4.61e-01
ENSG00000250056	LINC01018	Colon_Sigmoid	Proximal	0.28	4.61e-01
ENSG00000186051	TAL2	Adipose_Subcutaneous	Colon	-0.74	4.61e-01
ENSG00000182870	GALNT9	Adipose_Visceral_Omentum	Proximal	0.74	4.61e-01
ENSG00000071794	HLTF	Cells_EBV-transformed_lymphocytes	Distal	-0.29	4.61e-01
ENSG00000116863	ADPRHL2	Adipose_Subcutaneous	Proximal	-0.98	4.61e-01
ENSG00000264575	LINC00526	Colon_Transverse	Male	0.55	4.61e-01
ENSG00000178691	SUZ12	Adipose_Subcutaneous	Colon	0.59	4.61e-01
ENSG00000175224	ATG13	Adipose_Visceral_Omentum	Female	0.56	4.61e-01
ENSG00000197445	C16orf47	Colon_Sigmoid	Overall	1.18	4.61e-01
ENSG00000113722	CDX1	Colon_Transverse	Overall	-0.27	4.61e-01
ENSG00000196337	CGB7	Adipose_Visceral_Omentum	Male	-0.03	4.61e-01
ENSG00000130347	RTN4IP1	Colon_Transverse	Male	0.63	4.61e-01
ENSG00000146386	ABRACL	Cells_EBV-transformed_lymphocytes	Proximal	0.43	4.61e-01
ENSG00000236849	LINC01474	Adipose_Visceral_Omentum	Rectal	0.72	4.61e-01
ENSG00000100647	SUSD6	Adipose_Subcutaneous	Overall	0.83	4.61e-01
ENSG00000122545	SEPT7	Colon_Sigmoid	Rectal	0.77	4.61e-01
ENSG00000164077	MON1A	Colon_Sigmoid	Overall	0.29	4.61e-01
ENSG00000273084	RP11-1275H24.3	Colon_Sigmoid	Distal	0.74	4.61e-01
ENSG00000166961	MS4A15	Cells_EBV-transformed_lymphocytes	Female	-0.74	4.61e-01
ENSG00000164049	FBXW12	Cells_EBV-transformed_lymphocytes	Rectal	-0.74	4.61e-01
ENSG00000153898	MCOLN2	Whole_Blood	Overall	-0.23	4.61e-01
ENSG00000108960	MMD	Adipose_Subcutaneous	Colon	-0.48	4.61e-01
ENSG00000235621	LINC00494	Whole_Blood	Male	-0.45	4.61e-01
ENSG00000142186	SCYL1	Whole_Blood	Distal	1.07	4.61e-01
ENSG00000168116	KIAA1586	Adipose_Visceral_Omentum	Overall	0.72	4.61e-01
ENSG00000160948	VPS28	Adipose_Visceral_Omentum	Distal	0.72	4.61e-01
ENSG00000143952	VPS54	Cells_EBV-transformed_lymphocytes	Rectal	0.31	4.61e-01
ENSG00000229108	MEOX2-AS1	Adipose_Visceral_Omentum	Overall	0.74	4.61e-01
ENSG00000101019	UQCC1	Adipose_Subcutaneous	Overall	0.73	4.61e-01
ENSG00000075223	SEMA3C	Colon_Sigmoid	Female	-0.35	4.61e-01
ENSG00000111775	COX6A1	Whole_Blood	Male	0.54	4.61e-01
ENSG00000239998	LILRA2	Colon_Sigmoid	Rectal	-0.73	4.61e-01
ENSG00000153363	LINC00467	Adipose_Subcutaneous	Colon	-0.72	4.61e-01
ENSG00000065911	MTHFD2	Cells_EBV-transformed_lymphocytes	Rectal	0.05	4.61e-01
ENSG00000090971	NAT14	Adipose_Visceral_Omentum	Female	0.83	4.61e-01
ENSG00000132429	POPDC3	Cells_EBV-transformed_lymphocytes	Proximal	-0.41	4.61e-01
ENSG00000154719	MRPL39	Whole_Blood	Distal	0.69	4.61e-01
ENSG00000139508	SLC46A3	Cells_EBV-transformed_lymphocytes	Rectal	0.74	4.61e-01
ENSG00000267368	UPK3BL	Adipose_Visceral_Omentum	Male	-0.61	4.62e-01
ENSG00000145604	SKP2	Colon_Sigmoid	Rectal	0.29	4.62e-01
ENSG00000239282	GATSL3	Colon_Transverse	Colon	-0.92	4.62e-01
ENSG00000184384	MAML2	Adipose_Subcutaneous	Rectal	0.58	4.62e-01
ENSG00000101222	SPEF1	Colon_Sigmoid	Distal	-0.73	4.62e-01
ENSG00000124831	LRRFIP1	Whole_Blood	Distal	0.69	4.62e-01
ENSG00000169967	MAP3K2	Colon_Transverse	Overall	-0.31	4.62e-01
ENSG00000215114	UBXN2B	Cells_EBV-transformed_lymphocytes	Rectal	-1.12	4.62e-01
ENSG00000243414	TICAM2	Adipose_Visceral_Omentum	Overall	-0.01	4.62e-01
ENSG00000061337	LZTS1	Adipose_Subcutaneous	Overall	-0.89	4.62e-01
ENSG00000273443	RP11-54O7.18	Cells_EBV-transformed_lymphocytes	Female	0.74	4.62e-01
ENSG00000198301	SDAD1	Cells_EBV-transformed_lymphocytes	Male	0.74	4.62e-01
ENSG00000198799	LRIG2	Adipose_Subcutaneous	Overall	0	4.62e-01
ENSG00000151067	CACNA1C	Adipose_Subcutaneous	Proximal	-0.74	4.62e-01
ENSG00000103254	FAM173A	Cells_EBV-transformed_lymphocytes	Overall	0.91	4.62e-01
ENSG00000099834	CDHR5	Colon_Sigmoid	Distal	0.52	4.62e-01
ENSG00000140543	DET1	Adipose_Subcutaneous	Female	-0.72	4.62e-01
ENSG00000152413	HOMER1	Colon_Transverse	Rectal	-0.09	4.62e-01
ENSG00000168140	VASN	Adipose_Visceral_Omentum	Distal	0.3	4.62e-01
ENSG00000082701	GSK3B	Whole_Blood	Distal	-0.86	4.62e-01
ENSG00000115556	PLCD4	Adipose_Subcutaneous	Overall	0.37	4.62e-01
ENSG00000153563	CD8A	Colon_Sigmoid	Proximal	0.58	4.62e-01
ENSG00000185670	ZBTB3	Colon_Transverse	Male	0.74	4.62e-01
ENSG00000184281	TSSC4	Cells_EBV-transformed_lymphocytes	Rectal	-0.23	4.62e-01
ENSG00000103546	SLC6A2	Colon_Sigmoid	Female	-0.74	4.62e-01
ENSG00000169347	GP2	Cells_EBV-transformed_lymphocytes	Overall	-0.74	4.62e-01
ENSG00000105501	SIGLEC5	Cells_EBV-transformed_lymphocytes	Male	-0.72	4.62e-01
ENSG00000183281	PLGLB1	Adipose_Visceral_Omentum	Overall	-0.74	4.62e-01
ENSG00000166557	TMED3	Adipose_Visceral_Omentum	Male	0.82	4.62e-01
ENSG00000127366	TAS2R5	Adipose_Visceral_Omentum	Proximal	-0.96	4.62e-01
ENSG00000198951	NAGA	Colon_Sigmoid	Rectal	0.72	4.62e-01
ENSG00000138095	LRPPRC	Adipose_Visceral_Omentum	Male	-0.54	4.62e-01
ENSG00000115468	EFHD1	Adipose_Visceral_Omentum	Overall	0.09	4.62e-01
ENSG00000100888	CHD8	Cells_EBV-transformed_lymphocytes	Overall	0.12	4.62e-01
ENSG00000174529	TMEM81	Colon_Sigmoid	Rectal	0.15	4.62e-01
ENSG00000175105	ZNF654	Colon_Transverse	Colon	-1.22	4.62e-01
ENSG00000243276	RP11-384F7.1	Cells_EBV-transformed_lymphocytes	Proximal	-0.74	4.62e-01
ENSG00000114638	UPK1B	Adipose_Visceral_Omentum	Rectal	-0.74	4.62e-01
ENSG00000112078	KCTD20	Colon_Sigmoid	Colon	-1.06	4.62e-01
ENSG00000134900	TPP2	Adipose_Subcutaneous	Proximal	-0.19	4.62e-01
ENSG00000171310	CHST11	Adipose_Subcutaneous	Rectal	0.21	4.62e-01
ENSG00000164756	SLC30A8	Colon_Transverse	Distal	0.73	4.62e-01
ENSG00000139112	GABARAPL1	Whole_Blood	Overall	-1.34	4.62e-01
ENSG00000076344	RGS11	Colon_Transverse	Overall	1.2	4.62e-01
ENSG00000185670	ZBTB3	Colon_Sigmoid	Proximal	0.74	4.62e-01
ENSG00000166471	TMEM41B	Colon_Sigmoid	Rectal	-0.56	4.62e-01
ENSG00000108242	CYP2C18	Adipose_Visceral_Omentum	Proximal	-0.09	4.62e-01
ENSG00000184058	TBX1	Colon_Sigmoid	Distal	-0.74	4.62e-01
ENSG00000151332	MBIP	Whole_Blood	Male	0.21	4.62e-01
ENSG00000276529	AP001505.10	Adipose_Visceral_Omentum	Overall	-0.73	4.62e-01
ENSG00000112378	PERP	Adipose_Subcutaneous	Distal	0.34	4.62e-01
ENSG00000154930	ACSS1	Cells_EBV-transformed_lymphocytes	Male	0.34	4.62e-01
ENSG00000278058	RP11-70D24.2	Adipose_Subcutaneous	Female	-0.94	4.62e-01
ENSG00000205022	PABPN1L	Adipose_Visceral_Omentum	Rectal	-0.74	4.62e-01
ENSG00000198231	DDX42	Cells_EBV-transformed_lymphocytes	Rectal	-0.55	4.62e-01
ENSG00000169418	NPR1	Adipose_Visceral_Omentum	Distal	-1.1	4.62e-01
ENSG00000114378	HYAL1	Colon_Transverse	Rectal	0.58	4.62e-01
ENSG00000174348	PODN	Whole_Blood	Distal	-0.15	4.62e-01
ENSG00000174348	PODN	Adipose_Subcutaneous	Overall	-0.91	4.62e-01
ENSG00000136830	FAM129B	Cells_EBV-transformed_lymphocytes	Female	0.9	4.62e-01
ENSG00000198162	MAN1A2	Colon_Sigmoid	Overall	0.03	4.62e-01
ENSG00000264230	ANXA8L1	Adipose_Visceral_Omentum	Proximal	0.77	4.62e-01
ENSG00000143387	CTSK	Colon_Transverse	Proximal	-0.28	4.62e-01
ENSG00000179603	GRM8	Cells_EBV-transformed_lymphocytes	Rectal	-0.83	4.62e-01
ENSG00000232504	ST3GAL5-AS1	Adipose_Visceral_Omentum	Rectal	-1.21	4.62e-01
ENSG00000107262	BAG1	Colon_Transverse	Rectal	0.74	4.62e-01
ENSG00000247516	MIR4458HG	Colon_Sigmoid	Male	0.27	4.62e-01
ENSG00000197776	KLHDC1	Cells_EBV-transformed_lymphocytes	Male	0.73	4.62e-01
ENSG00000276814	RP1-228P16.8	Adipose_Subcutaneous	Distal	-0.83	4.62e-01
ENSG00000197057	DTHD1	Adipose_Visceral_Omentum	Male	-0.74	4.62e-01
ENSG00000261097	LINC00563	Whole_Blood	Overall	-0.74	4.62e-01
ENSG00000120318	ARAP3	Adipose_Visceral_Omentum	Rectal	-0.36	4.62e-01
ENSG00000139044	B4GALNT3	Whole_Blood	Distal	0.69	4.62e-01
ENSG00000187166	H1FNT	Adipose_Subcutaneous	Male	0.68	4.62e-01
ENSG00000279141	LINC01451	Adipose_Subcutaneous	Male	-0.72	4.62e-01
ENSG00000205212	CCDC144NL	Colon_Sigmoid	Rectal	0.9	4.62e-01
ENSG00000104047	DTWD1	Whole_Blood	Overall	-1.09	4.62e-01
ENSG00000179869	ABCA13	Whole_Blood	Colon	0.74	4.62e-01
ENSG00000079156	OSBPL6	Colon_Transverse	Male	-0.28	4.62e-01
ENSG00000180089	TMEM86B	Cells_EBV-transformed_lymphocytes	Male	0.63	4.62e-01
ENSG00000184436	THAP7	Colon_Sigmoid	Proximal	1.02	4.62e-01
ENSG00000146197	SCUBE3	Adipose_Subcutaneous	Colon	0.49	4.62e-01
ENSG00000074696	HACD3	Adipose_Visceral_Omentum	Distal	0.51	4.62e-01
ENSG00000132661	NXT1	Adipose_Subcutaneous	Overall	0.03	4.62e-01
ENSG00000171863	RPS7	Cells_EBV-transformed_lymphocytes	Rectal	-0.83	4.62e-01
ENSG00000085788	DDHD2	Colon_Transverse	Distal	-0.73	4.62e-01
ENSG00000073605	GSDMB	Whole_Blood	Proximal	-0.3	4.62e-01
ENSG00000170113	NIPA1	Adipose_Subcutaneous	Proximal	-1.11	4.62e-01
ENSG00000163374	YY1AP1	Cells_EBV-transformed_lymphocytes	Colon	0.44	4.62e-01
ENSG00000198108	CHSY3	Colon_Transverse	Rectal	0.74	4.62e-01
ENSG00000137166	FOXP4	Cells_EBV-transformed_lymphocytes	Female	0.74	4.62e-01
ENSG00000143951	WDPCP	Colon_Sigmoid	Female	0.65	4.62e-01
ENSG00000283073	RP11-834C11.15	Adipose_Subcutaneous	Rectal	-1.14	4.62e-01
ENSG00000047315	POLR2B	Cells_EBV-transformed_lymphocytes	Rectal	-0.5	4.62e-01
ENSG00000123159	GIPC1	Adipose_Visceral_Omentum	Distal	-0.14	4.62e-01
ENSG00000101474	APMAP	Colon_Sigmoid	Rectal	-0.9	4.62e-01
ENSG00000172348	RCAN2	Whole_Blood	Overall	0.29	4.62e-01
ENSG00000065675	PRKCQ	Cells_EBV-transformed_lymphocytes	Colon	0.38	4.62e-01
ENSG00000204876	AC021218.2	Colon_Transverse	Distal	-0.73	4.62e-01
ENSG00000144868	TMEM108	Colon_Transverse	Female	0.73	4.62e-01
ENSG00000172209	GPR22	Colon_Transverse	Proximal	0.73	4.62e-01
ENSG00000173239	LIPM	Colon_Transverse	Rectal	-0.73	4.62e-01
ENSG00000205352	PRR13	Adipose_Subcutaneous	Distal	0.21	4.62e-01
ENSG00000188760	TMEM198	Adipose_Subcutaneous	Rectal	-0.61	4.62e-01
ENSG00000163590	PPM1L	Adipose_Subcutaneous	Male	0.57	4.62e-01
ENSG00000111077	TNS2	Adipose_Subcutaneous	Overall	0.27	4.62e-01
ENSG00000113013	HSPA9	Adipose_Visceral_Omentum	Male	-0.06	4.62e-01
ENSG00000175575	PAAF1	Colon_Transverse	Distal	0.73	4.62e-01
ENSG00000189362	NEMP2	Whole_Blood	Male	-0.8	4.62e-01
ENSG00000132485	ZRANB2	Colon_Transverse	Colon	-0.78	4.62e-01
ENSG00000186448	ZNF197	Adipose_Visceral_Omentum	Female	1.15	4.62e-01
ENSG00000075886	TUBA3D	Colon_Transverse	Distal	0.9	4.62e-01
ENSG00000153944	MSI2	Cells_EBV-transformed_lymphocytes	Proximal	0.73	4.62e-01
ENSG00000101544	ADNP2	Colon_Transverse	Overall	0.39	4.63e-01
ENSG00000152056	AP1S3	Adipose_Visceral_Omentum	Female	0	4.63e-01
ENSG00000062370	ZNF112	Colon_Sigmoid	Female	-1.12	4.63e-01
ENSG00000072803	FBXW11	Cells_EBV-transformed_lymphocytes	Rectal	0.9	4.63e-01
ENSG00000132849	PATJ	Adipose_Visceral_Omentum	Colon	0.12	4.63e-01
ENSG00000082175	PGR	Colon_Sigmoid	Overall	-0.36	4.63e-01
ENSG00000104529	EEF1D	Adipose_Subcutaneous	Rectal	-0.66	4.63e-01
ENSG00000111186	WNT5B	Adipose_Visceral_Omentum	Male	-0.95	4.63e-01
ENSG00000174951	FUT1	Adipose_Visceral_Omentum	Female	-0.73	4.63e-01
ENSG00000163719	MTMR14	Adipose_Subcutaneous	Colon	-0.09	4.63e-01
ENSG00000166689	PLEKHA7	Adipose_Subcutaneous	Rectal	0.72	4.63e-01
ENSG00000138442	WDR12	Adipose_Subcutaneous	Colon	-0.73	4.63e-01
ENSG00000175267	VWA3A	Adipose_Subcutaneous	Distal	0.73	4.63e-01
ENSG00000276476	LINC00540	Cells_EBV-transformed_lymphocytes	Male	0.73	4.63e-01
ENSG00000183814	LIN9	Adipose_Visceral_Omentum	Proximal	0.73	4.63e-01
ENSG00000134470	IL15RA	Adipose_Subcutaneous	Distal	1	4.63e-01
ENSG00000141480	ARRB2	Whole_Blood	Proximal	-0.73	4.63e-01
ENSG00000250863	RP11-663P9.1	Adipose_Visceral_Omentum	Female	0.73	4.63e-01
ENSG00000150093	ITGB1	Colon_Transverse	Distal	-0.89	4.63e-01
ENSG00000198948	MFAP3L	Adipose_Visceral_Omentum	Proximal	0.78	4.63e-01
ENSG00000181031	RPH3AL	Colon_Transverse	Overall	-0.64	4.63e-01
ENSG00000163518	FCRL4	Colon_Transverse	Distal	0.73	4.63e-01
ENSG00000065054	SLC9A3R2	Adipose_Subcutaneous	Female	0.73	4.63e-01
ENSG00000223466	LINC01825	Cells_EBV-transformed_lymphocytes	Female	-0.73	4.63e-01
ENSG00000204792	LINC01291	Colon_Transverse	Overall	-0.73	4.63e-01
ENSG00000236209	AC104135.2	Colon_Transverse	Overall	-0.73	4.63e-01
ENSG00000230836	LINC01293	Cells_EBV-transformed_lymphocytes	Overall	-0.73	4.63e-01
ENSG00000089876	DHX32	Adipose_Subcutaneous	Colon	0.72	4.63e-01
ENSG00000248874	C5orf17	Colon_Transverse	Male	1.14	4.63e-01
ENSG00000086288	NME8	Colon_Sigmoid	Female	0.88	4.63e-01
ENSG00000181827	RFX7	Adipose_Subcutaneous	Overall	-1.24	4.63e-01
ENSG00000093144	ECHDC1	Adipose_Visceral_Omentum	Proximal	-0.15	4.63e-01
ENSG00000150687	PRSS23	Adipose_Visceral_Omentum	Distal	-1.13	4.63e-01
ENSG00000169976	SF3B5	Adipose_Visceral_Omentum	Rectal	-0.73	4.63e-01
ENSG00000198060	MARCH5	Adipose_Subcutaneous	Distal	-0.76	4.63e-01
ENSG00000125846	ZNF133	Cells_EBV-transformed_lymphocytes	Proximal	0.16	4.63e-01
ENSG00000156502	SUPV3L1	Adipose_Subcutaneous	Female	0.69	4.63e-01
ENSG00000264968	RP11-387H17.4	Adipose_Subcutaneous	Overall	-1.18	4.63e-01
ENSG00000142188	TMEM50B	Adipose_Subcutaneous	Distal	-0.72	4.63e-01
ENSG00000159339	PADI4	Adipose_Visceral_Omentum	Female	-0.36	4.63e-01
ENSG00000164283	ESM1	Adipose_Subcutaneous	Rectal	0.99	4.63e-01
ENSG00000067900	ROCK1	Colon_Sigmoid	Overall	0.89	4.63e-01
ENSG00000112473	SLC39A7	Colon_Transverse	Female	0.73	4.63e-01
ENSG00000132465	JCHAIN	Cells_EBV-transformed_lymphocytes	Rectal	0.73	4.63e-01
ENSG00000142694	EVA1B	Cells_EBV-transformed_lymphocytes	Colon	0.73	4.63e-01
ENSG00000277144	RP11-59H7.4	Colon_Transverse	Female	1.18	4.63e-01
ENSG00000109775	UFSP2	Whole_Blood	Overall	0.51	4.63e-01
ENSG00000173894	CBX2	Whole_Blood	Overall	-0.32	4.63e-01
ENSG00000162896	PIGR	Adipose_Visceral_Omentum	Male	-0.09	4.63e-01
ENSG00000082269	FAM135A	Adipose_Subcutaneous	Distal	-0.16	4.63e-01
ENSG00000262873	CTD-2561B21.11	Colon_Transverse	Colon	-0.33	4.63e-01
ENSG00000161958	FGF11	Adipose_Visceral_Omentum	Proximal	-0.47	4.63e-01
ENSG00000169223	LMAN2	Cells_EBV-transformed_lymphocytes	Distal	-0.73	4.63e-01
ENSG00000143252	SDHC	Adipose_Visceral_Omentum	Proximal	-0.72	4.63e-01
ENSG00000250510	GPR162	Cells_EBV-transformed_lymphocytes	Proximal	0.6	4.63e-01
ENSG00000143196	DPT	Cells_EBV-transformed_lymphocytes	Colon	-0.26	4.63e-01
ENSG00000080573	COL5A3	Colon_Transverse	Rectal	0.73	4.63e-01
ENSG00000063241	ISOC2	Whole_Blood	Distal	0.41	4.63e-01
ENSG00000152556	PFKM	Adipose_Subcutaneous	Male	-0.99	4.63e-01
ENSG00000178078	STAP2	Adipose_Visceral_Omentum	Female	0.47	4.63e-01
ENSG00000196811	CHRNG	Adipose_Subcutaneous	Proximal	-0.73	4.63e-01
ENSG00000241316	SUCLG2-AS1	Colon_Sigmoid	Male	-0.72	4.63e-01
ENSG00000139218	SCAF11	Colon_Transverse	Female	0.39	4.63e-01
ENSG00000145287	PLAC8	Whole_Blood	Male	0.69	4.63e-01
ENSG00000225921	NOL7	Adipose_Visceral_Omentum	Male	-0.73	4.63e-01
ENSG00000267279	RP11-879F14.2	Adipose_Subcutaneous	Rectal	0.97	4.63e-01
ENSG00000276409	CCL14	Whole_Blood	Proximal	0.73	4.63e-01
ENSG00000267368	UPK3BL	Colon_Sigmoid	Colon	-1.39	4.63e-01
ENSG00000129197	RPAIN	Colon_Sigmoid	Colon	0.24	4.63e-01
ENSG00000133019	CHRM3	Colon_Sigmoid	Rectal	0.73	4.63e-01
ENSG00000283317	RP11-122G18.11	Cells_EBV-transformed_lymphocytes	Distal	-0.85	4.63e-01
ENSG00000166128	RAB8B	Colon_Transverse	Overall	-0.14	4.63e-01
ENSG00000140932	CMTM2	Colon_Transverse	Colon	0.45	4.63e-01
ENSG00000168329	CX3CR1	Colon_Sigmoid	Rectal	-1.21	4.63e-01
ENSG00000174332	GLIS1	Adipose_Subcutaneous	Overall	-0.23	4.63e-01
ENSG00000108852	MPP2	Cells_EBV-transformed_lymphocytes	Proximal	0.01	4.63e-01
ENSG00000134363	FST	Adipose_Visceral_Omentum	Proximal	-0.25	4.63e-01
ENSG00000178538	CA8	Whole_Blood	Overall	0.65	4.63e-01
ENSG00000185252	ZNF74	Adipose_Visceral_Omentum	Distal	0.77	4.63e-01
ENSG00000130513	GDF15	Adipose_Visceral_Omentum	Male	-0.8	4.63e-01
ENSG00000157593	SLC35B2	Colon_Sigmoid	Male	0.57	4.63e-01
ENSG00000169919	GUSB	Adipose_Visceral_Omentum	Overall	0.08	4.63e-01
ENSG00000178467	P4HTM	Adipose_Subcutaneous	Male	0.4	4.63e-01
ENSG00000162641	AKNAD1	Colon_Sigmoid	Colon	-0.6	4.63e-01
ENSG00000106615	RHEB	Adipose_Visceral_Omentum	Proximal	1	4.63e-01
ENSG00000169271	HSPB3	Adipose_Subcutaneous	Proximal	-0.73	4.63e-01
ENSG00000122390	NAA60	Colon_Transverse	Overall	1.49	4.63e-01
ENSG00000011332	DPF1	Colon_Transverse	Female	0.73	4.63e-01
ENSG00000162892	IL24	Whole_Blood	Male	-0.34	4.63e-01
ENSG00000183354	KIAA2026	Cells_EBV-transformed_lymphocytes	Male	0.71	4.63e-01
ENSG00000256151	RP11-76C10.5	Cells_EBV-transformed_lymphocytes	Distal	-0.36	4.63e-01
ENSG00000271736	RP11-85G21.3	Whole_Blood	Female	-0.73	4.63e-01
ENSG00000124172	ATP5E	Whole_Blood	Female	0.34	4.63e-01
ENSG00000171303	KCNK3	Adipose_Visceral_Omentum	Female	0.95	4.63e-01
ENSG00000133805	AMPD3	Colon_Transverse	Colon	0.52	4.63e-01
ENSG00000111911	HINT3	Colon_Sigmoid	Proximal	-0.48	4.63e-01
ENSG00000117245	KIF17	Colon_Transverse	Rectal	-1.09	4.63e-01
ENSG00000203999	LINC01270	Adipose_Visceral_Omentum	Rectal	0.72	4.63e-01
ENSG00000107281	NPDC1	Whole_Blood	Male	1.15	4.63e-01
ENSG00000172239	PAIP1	Adipose_Subcutaneous	Male	0.44	4.63e-01
ENSG00000125813	PAX1	Adipose_Subcutaneous	Rectal	0.73	4.63e-01
ENSG00000178115	GOLGA8Q	Adipose_Visceral_Omentum	Rectal	0.73	4.63e-01
ENSG00000233608	TWIST2	Colon_Sigmoid	Male	0.58	4.63e-01
ENSG00000164684	ZNF704	Adipose_Subcutaneous	Proximal	-0.72	4.63e-01
ENSG00000187164	SHTN1	Colon_Sigmoid	Colon	-0.39	4.63e-01
ENSG00000172794	RAB37	Colon_Transverse	Rectal	-0.22	4.63e-01
ENSG00000197959	DNM3	Adipose_Subcutaneous	Male	-0.21	4.63e-01
ENSG00000271947	RP11-439M11.1	Colon_Sigmoid	Female	-0.73	4.63e-01
ENSG00000052126	PLEKHA5	Whole_Blood	Distal	-0.73	4.63e-01
ENSG00000157483	MYO1E	Adipose_Visceral_Omentum	Proximal	0.04	4.63e-01
ENSG00000234465	PINLYP	Adipose_Visceral_Omentum	Colon	0.97	4.63e-01
ENSG00000257613	LINC01481	Colon_Sigmoid	Colon	0.58	4.63e-01
ENSG00000037241	RPL26L1	Colon_Sigmoid	Female	-0.45	4.63e-01
ENSG00000189051	RNF222	Adipose_Subcutaneous	Male	-0.73	4.63e-01
ENSG00000113749	HRH2	Colon_Sigmoid	Female	0.46	4.64e-01
ENSG00000151725	CENPU	Colon_Sigmoid	Proximal	0.72	4.64e-01
ENSG00000106344	RBM28	Adipose_Visceral_Omentum	Proximal	0.37	4.64e-01
ENSG00000136720	HS6ST1	Colon_Transverse	Female	-0.34	4.64e-01
ENSG00000138600	SPPL2A	Adipose_Visceral_Omentum	Rectal	0.71	4.64e-01
ENSG00000172716	SLFN11	Colon_Transverse	Rectal	0.64	4.64e-01
ENSG00000142794	NBPF3	Adipose_Subcutaneous	Distal	1.11	4.64e-01
ENSG00000162745	OLFML2B	Colon_Sigmoid	Male	-0.41	4.64e-01
ENSG00000174652	ZNF266	Whole_Blood	Overall	-0.77	4.64e-01
ENSG00000272787	KB-226F1.2	Colon_Sigmoid	Proximal	0.06	4.64e-01
ENSG00000230310	CTD-2192J16.11	Cells_EBV-transformed_lymphocytes	Distal	-1.19	4.64e-01
ENSG00000106105	GARS	Adipose_Visceral_Omentum	Proximal	0.47	4.64e-01
ENSG00000184635	ZNF93	Colon_Transverse	Overall	-0.47	4.64e-01
ENSG00000187634	SAMD11	Adipose_Visceral_Omentum	Distal	0.73	4.64e-01
ENSG00000170248	PDCD6IP	Colon_Sigmoid	Rectal	-0.1	4.64e-01
ENSG00000204843	DCTN1	Cells_EBV-transformed_lymphocytes	Rectal	0.37	4.64e-01
ENSG00000144744	UBA3	Whole_Blood	Overall	1.21	4.64e-01
ENSG00000131446	MGAT1	Colon_Sigmoid	Overall	0.58	4.64e-01
ENSG00000167670	CHAF1A	Cells_EBV-transformed_lymphocytes	Rectal	0.84	4.64e-01
ENSG00000069696	DRD4	Adipose_Subcutaneous	Male	0.78	4.64e-01
ENSG00000107738	VSIR	Adipose_Visceral_Omentum	Rectal	-0.13	4.64e-01
ENSG00000263063	RP11-388C12.1	Adipose_Visceral_Omentum	Distal	-0.72	4.64e-01
ENSG00000103168	TAF1C	Whole_Blood	Proximal	-0.1	4.64e-01
ENSG00000132670	PTPRA	Colon_Transverse	Overall	0.26	4.64e-01
ENSG00000131435	PDLIM4	Adipose_Subcutaneous	Rectal	-1.02	4.64e-01
ENSG00000074842	MYDGF	Colon_Sigmoid	Female	0.62	4.64e-01
ENSG00000153551	CMTM7	Colon_Sigmoid	Rectal	-0.23	4.64e-01
ENSG00000100393	EP300	Adipose_Subcutaneous	Distal	1.01	4.64e-01
ENSG00000204178	TMEM57	Cells_EBV-transformed_lymphocytes	Proximal	0.92	4.64e-01
ENSG00000064393	HIPK2	Adipose_Visceral_Omentum	Overall	0.49	4.64e-01
ENSG00000124181	PLCG1	Adipose_Visceral_Omentum	Rectal	-0.86	4.64e-01
ENSG00000060642	PIGV	Colon_Transverse	Female	0.73	4.64e-01
ENSG00000164631	ZNF12	Adipose_Subcutaneous	Rectal	0.92	4.64e-01
ENSG00000113356	POLR3G	Cells_EBV-transformed_lymphocytes	Female	-0.1	4.64e-01
ENSG00000278607	RP11-405M12.3	Whole_Blood	Overall	1.03	4.64e-01
ENSG00000272886	DCP1A	Whole_Blood	Overall	-0.62	4.64e-01
ENSG00000138771	SHROOM3	Adipose_Visceral_Omentum	Proximal	-0.73	4.64e-01
ENSG00000161277	THAP8	Colon_Transverse	Proximal	0.24	4.64e-01
ENSG00000100219	XBP1	Adipose_Subcutaneous	Distal	0.19	4.64e-01
ENSG00000090372	STRN4	Adipose_Visceral_Omentum	Female	0.71	4.64e-01
ENSG00000171793	CTPS1	Colon_Transverse	Colon	-0.39	4.64e-01
ENSG00000160949	TONSL	Cells_EBV-transformed_lymphocytes	Rectal	-0.89	4.64e-01
ENSG00000156968	MPV17L	Adipose_Visceral_Omentum	Colon	0.83	4.64e-01
ENSG00000259807	RP11-426C22.4	Cells_EBV-transformed_lymphocytes	Colon	0.04	4.64e-01
ENSG00000174600	CMKLR1	Adipose_Subcutaneous	Overall	0.52	4.64e-01
ENSG00000164626	KCNK5	Cells_EBV-transformed_lymphocytes	Rectal	-0.99	4.64e-01
ENSG00000172247	C1QTNF4	Colon_Sigmoid	Male	-1.16	4.64e-01
ENSG00000170477	KRT4	Colon_Transverse	Overall	0.26	4.64e-01
ENSG00000232977	LINC00327	Adipose_Visceral_Omentum	Distal	0.73	4.64e-01
ENSG00000197603	C5orf42	Colon_Sigmoid	Rectal	0.49	4.64e-01
ENSG00000177426	TGIF1	Whole_Blood	Colon	0.73	4.64e-01
ENSG00000081026	MAGI3	Adipose_Visceral_Omentum	Distal	-0.73	4.64e-01
ENSG00000165730	STOX1	Whole_Blood	Overall	-0.71	4.64e-01
ENSG00000182533	CAV3	Colon_Transverse	Male	0.76	4.64e-01
ENSG00000197106	SLC6A17	Adipose_Subcutaneous	Rectal	0.58	4.64e-01
ENSG00000167136	ENDOG	Cells_EBV-transformed_lymphocytes	Overall	-1.21	4.64e-01
ENSG00000143858	SYT2	Adipose_Visceral_Omentum	Female	0.73	4.64e-01
ENSG00000265692	LINC01970	Adipose_Subcutaneous	Female	0.24	4.64e-01
ENSG00000170743	SYT9	Colon_Sigmoid	Male	0.73	4.64e-01
ENSG00000204347	BTBD17	Adipose_Subcutaneous	Rectal	0.73	4.64e-01
ENSG00000260030	RP11-686F15.2	Cells_EBV-transformed_lymphocytes	Rectal	-0.73	4.64e-01
ENSG00000116690	PRG4	Colon_Sigmoid	Overall	1.13	4.64e-01
ENSG00000111880	RNGTT	Whole_Blood	Male	-0.62	4.64e-01
ENSG00000134748	PRPF38A	Colon_Sigmoid	Male	0.73	4.64e-01
ENSG00000163874	ZC3H12A	Whole_Blood	Colon	0.01	4.64e-01
ENSG00000198963	RORB	Adipose_Visceral_Omentum	Rectal	0.71	4.64e-01
ENSG00000075461	CACNG4	Adipose_Visceral_Omentum	Rectal	0.73	4.64e-01
ENSG00000261340	LINC01616	Colon_Sigmoid	Proximal	0	4.64e-01
ENSG00000085998	POMGNT1	Colon_Sigmoid	Male	-0.69	4.64e-01
ENSG00000121690	DEPDC7	Colon_Transverse	Rectal	-0.95	4.64e-01
ENSG00000143947	RPS27A	Cells_EBV-transformed_lymphocytes	Rectal	0.77	4.64e-01
ENSG00000099875	MKNK2	Adipose_Visceral_Omentum	Proximal	0.12	4.64e-01
ENSG00000110713	NUP98	Cells_EBV-transformed_lymphocytes	Rectal	-0.56	4.64e-01
ENSG00000148218	ALAD	Cells_EBV-transformed_lymphocytes	Female	0.64	4.64e-01
ENSG00000267221	CTD-2132N18.2	Whole_Blood	Colon	-0.24	4.64e-01
ENSG00000173578	XCR1	Adipose_Visceral_Omentum	Distal	-0.07	4.64e-01
ENSG00000176058	TPRN	Adipose_Subcutaneous	Female	-0.12	4.64e-01
ENSG00000169871	TRIM56	Cells_EBV-transformed_lymphocytes	Colon	-0.67	4.64e-01
ENSG00000161513	FDXR	Colon_Transverse	Colon	0.94	4.64e-01
ENSG00000157216	SSBP3	Colon_Transverse	Male	-0.54	4.64e-01
ENSG00000169962	TAS1R3	Adipose_Visceral_Omentum	Rectal	1.05	4.64e-01
ENSG00000164045	CDC25A	Cells_EBV-transformed_lymphocytes	Colon	1.07	4.64e-01
ENSG00000150361	KLHL1	Colon_Sigmoid	Distal	-0.27	4.64e-01
ENSG00000258768	CTD-2292M16.8	Cells_EBV-transformed_lymphocytes	Female	-0.12	4.64e-01
ENSG00000129474	AJUBA	Colon_Sigmoid	Rectal	0.85	4.64e-01
ENSG00000109475	RPL34	Adipose_Subcutaneous	Colon	-0.5	4.64e-01
ENSG00000170745	KCNS3	Colon_Sigmoid	Female	0.49	4.64e-01
ENSG00000213337	ANKRD39	Colon_Transverse	Female	-0.73	4.64e-01
ENSG00000166598	HSP90B1	Whole_Blood	Male	-0.84	4.64e-01
ENSG00000139625	MAP3K12	Cells_EBV-transformed_lymphocytes	Proximal	-0.62	4.64e-01
ENSG00000114529	C3orf52	Whole_Blood	Overall	0.36	4.64e-01
ENSG00000096696	DSP	Adipose_Visceral_Omentum	Overall	-0.23	4.64e-01
ENSG00000167658	EEF2	Colon_Transverse	Proximal	-0.9	4.64e-01
ENSG00000175664	TEX26	Colon_Sigmoid	Distal	-0.84	4.64e-01
ENSG00000175262	C1orf127	Adipose_Subcutaneous	Overall	0.57	4.64e-01
ENSG00000183486	MX2	Adipose_Visceral_Omentum	Colon	-0.75	4.64e-01
ENSG00000240859	AC093627.10	Colon_Sigmoid	Proximal	-0.82	4.64e-01
ENSG00000132341	RAN	Colon_Transverse	Rectal	-0.52	4.64e-01
ENSG00000196850	PPTC7	Adipose_Subcutaneous	Colon	-0.73	4.64e-01
ENSG00000203709	C1orf132	Cells_EBV-transformed_lymphocytes	Distal	-0.73	4.64e-01
ENSG00000136854	STXBP1	Adipose_Subcutaneous	Proximal	-0.73	4.64e-01
ENSG00000278344	RP11-18C24.8	Cells_EBV-transformed_lymphocytes	Proximal	-0.73	4.64e-01
ENSG00000271855	RP11-214N9.1	Colon_Sigmoid	Proximal	0.3	4.64e-01
ENSG00000182557	SPNS3	Colon_Sigmoid	Distal	-0.05	4.64e-01
ENSG00000276814	RP1-228P16.8	Whole_Blood	Colon	-0.87	4.64e-01
ENSG00000109381	ELF2	Colon_Transverse	Colon	0.22	4.64e-01
ENSG00000131236	CAP1	Adipose_Subcutaneous	Proximal	0.33	4.64e-01
ENSG00000033030	ZCCHC8	Whole_Blood	Colon	0.06	4.64e-01
ENSG00000114738	MAPKAPK3	Adipose_Subcutaneous	Rectal	-0.45	4.64e-01
ENSG00000100380	ST13	Adipose_Subcutaneous	Proximal	0.54	4.64e-01
ENSG00000235295	LINC01634	Colon_Transverse	Male	-0.73	4.64e-01
ENSG00000011600	TYROBP	Colon_Sigmoid	Rectal	0.89	4.64e-01
ENSG00000103888	CEMIP	Whole_Blood	Proximal	-0.73	4.64e-01
ENSG00000068097	HEATR6	Adipose_Visceral_Omentum	Male	0.72	4.64e-01
ENSG00000105953	OGDH	Whole_Blood	Proximal	0.25	4.64e-01
ENSG00000265933	LINC00668	Colon_Sigmoid	Proximal	-0.45	4.64e-01
ENSG00000276269	RP11-403A3.2	Colon_Transverse	Colon	0.52	4.64e-01
ENSG00000117154	IGSF21	Colon_Sigmoid	Overall	0.48	4.64e-01
ENSG00000115221	ITGB6	Colon_Transverse	Male	-0.13	4.64e-01
ENSG00000196262	PPIA	Cells_EBV-transformed_lymphocytes	Female	0.73	4.64e-01
ENSG00000188647	PTAR1	Adipose_Subcutaneous	Proximal	0.78	4.64e-01
ENSG00000160161	CILP2	Cells_EBV-transformed_lymphocytes	Male	0.24	4.64e-01
ENSG00000166451	CENPN	Adipose_Subcutaneous	Male	0.64	4.64e-01
ENSG00000266338	NBPF15	Adipose_Subcutaneous	Female	-1.21	4.64e-01
ENSG00000134108	ARL8B	Colon_Transverse	Distal	0.5	4.64e-01
ENSG00000150776	C11orf57	Adipose_Subcutaneous	Overall	0.5	4.64e-01
ENSG00000178597	PSAPL1	Adipose_Visceral_Omentum	Distal	-0.73	4.64e-01
ENSG00000253276	CCDC71L	Cells_EBV-transformed_lymphocytes	Distal	0.37	4.64e-01
ENSG00000156885	COX6A2	Adipose_Visceral_Omentum	Male	-0.44	4.64e-01
ENSG00000142449	FBN3	Adipose_Subcutaneous	Distal	0.76	4.64e-01
ENSG00000149483	TMEM138	Adipose_Visceral_Omentum	Colon	-0.73	4.64e-01
ENSG00000162144	CYB561A3	Adipose_Visceral_Omentum	Colon	-0.73	4.64e-01
ENSG00000144381	HSPD1	Colon_Sigmoid	Rectal	0.73	4.64e-01
ENSG00000108256	NUFIP2	Whole_Blood	Male	-0.52	4.65e-01
ENSG00000139223	ANP32D	Cells_EBV-transformed_lymphocytes	Proximal	-0.5	4.65e-01
ENSG00000130787	HIP1R	Whole_Blood	Distal	0.6	4.65e-01
ENSG00000137877	SPTBN5	Adipose_Visceral_Omentum	Colon	0.71	4.65e-01
ENSG00000234840	LINC01239	Colon_Sigmoid	Female	-0.83	4.65e-01
ENSG00000126218	F10	Colon_Transverse	Distal	-0.94	4.65e-01
ENSG00000140522	RLBP1	Colon_Sigmoid	Distal	0.73	4.65e-01
ENSG00000158485	CD1B	Whole_Blood	Male	-0.73	4.65e-01
ENSG00000185236	RAB11B	Adipose_Visceral_Omentum	Female	0.84	4.65e-01
ENSG00000143772	ITPKB	Adipose_Visceral_Omentum	Male	0.92	4.65e-01
ENSG00000134049	IER3IP1	Whole_Blood	Male	-0.67	4.65e-01
ENSG00000100580	TMED8	Adipose_Visceral_Omentum	Proximal	-0.76	4.65e-01
ENSG00000108244	KRT23	Whole_Blood	Male	-0.88	4.65e-01
ENSG00000151025	GPR158	Colon_Sigmoid	Rectal	0.73	4.65e-01
ENSG00000108798	ABI3	Colon_Sigmoid	Colon	-0.59	4.65e-01
ENSG00000130173	ANGPTL8	Colon_Transverse	Proximal	-0.94	4.65e-01
ENSG00000011638	TMEM159	Colon_Transverse	Overall	0.38	4.65e-01
ENSG00000204147	ASAH2B	Adipose_Subcutaneous	Rectal	-0.97	4.65e-01
ENSG00000099917	MED15	Adipose_Subcutaneous	Distal	-0.15	4.65e-01
ENSG00000074842	MYDGF	Colon_Sigmoid	Proximal	0.59	4.65e-01
ENSG00000272455	RP4-758J18.13	Adipose_Subcutaneous	Rectal	-1.19	4.65e-01
ENSG00000145242	EPHA5	Adipose_Subcutaneous	Colon	0.62	4.65e-01
ENSG00000255363	RP11-672A2.5	Whole_Blood	Male	-0.26	4.65e-01
ENSG00000107798	LIPA	Adipose_Visceral_Omentum	Female	-0.93	4.65e-01
ENSG00000151917	BEND6	Colon_Transverse	Colon	1.13	4.65e-01
ENSG00000139428	MMAB	Cells_EBV-transformed_lymphocytes	Male	-0.22	4.65e-01
ENSG00000159399	HK2	Cells_EBV-transformed_lymphocytes	Rectal	-0.11	4.65e-01
ENSG00000137809	ITGA11	Adipose_Visceral_Omentum	Female	0.73	4.65e-01
ENSG00000126070	AGO3	Cells_EBV-transformed_lymphocytes	Proximal	-0.73	4.65e-01
ENSG00000166589	CDH16	Colon_Transverse	Rectal	0.73	4.65e-01
ENSG00000221978	CCNL2	Colon_Sigmoid	Distal	0.02	4.65e-01
ENSG00000104763	ASAH1	Colon_Transverse	Female	0.59	4.65e-01
ENSG00000256061	DYX1C1	Adipose_Visceral_Omentum	Rectal	-1.26	4.65e-01
ENSG00000121552	CSTA	Adipose_Subcutaneous	Overall	0.53	4.65e-01
ENSG00000281731	RP11-384K6.8	Colon_Sigmoid	Rectal	0.06	4.65e-01
ENSG00000105675	ATP4A	Colon_Sigmoid	Male	-0.78	4.65e-01
ENSG00000226180	RP11-278A23.1	Cells_EBV-transformed_lymphocytes	Male	0.41	4.65e-01
ENSG00000113905	HRG	Whole_Blood	Colon	0.73	4.65e-01
ENSG00000187950	OVCH1	Adipose_Subcutaneous	Proximal	-0.73	4.65e-01
ENSG00000096006	CRISP3	Colon_Transverse	Colon	-0.84	4.65e-01
ENSG00000095066	HOOK2	Adipose_Subcutaneous	Female	0.16	4.65e-01
ENSG00000163710	PCOLCE2	Adipose_Subcutaneous	Female	0.31	4.65e-01
ENSG00000105229	PIAS4	Adipose_Visceral_Omentum	Male	0.69	4.65e-01
ENSG00000101311	FERMT1	Colon_Sigmoid	Rectal	0.19	4.65e-01
ENSG00000161036	LRWD1	Adipose_Subcutaneous	Overall	0.99	4.65e-01
ENSG00000163947	ARHGEF3	Cells_EBV-transformed_lymphocytes	Female	0.72	4.65e-01
ENSG00000161791	FMNL3	Adipose_Subcutaneous	Distal	-1.02	4.65e-01
ENSG00000151093	OXSM	Whole_Blood	Proximal	-0.98	4.65e-01
ENSG00000226751	AF127936.5	Adipose_Visceral_Omentum	Female	0.09	4.65e-01
ENSG00000257315	ZBED6	Adipose_Visceral_Omentum	Rectal	0.26	4.65e-01
ENSG00000015479	MATR3	Cells_EBV-transformed_lymphocytes	Proximal	-0.73	4.65e-01
ENSG00000138604	GLCE	Colon_Sigmoid	Proximal	-0.03	4.65e-01
ENSG00000198040	ZNF84	Adipose_Visceral_Omentum	Male	1.06	4.65e-01
ENSG00000168476	REEP4	Cells_EBV-transformed_lymphocytes	Male	-0.24	4.65e-01
ENSG00000116478	HDAC1	Adipose_Subcutaneous	Rectal	0.31	4.65e-01
ENSG00000099994	SUSD2	Cells_EBV-transformed_lymphocytes	Rectal	-0.74	4.65e-01
ENSG00000259511	UBE2Q2L	Adipose_Visceral_Omentum	Proximal	-0.73	4.65e-01
ENSG00000083817	ZNF416	Adipose_Visceral_Omentum	Female	-0.73	4.65e-01
ENSG00000128590	DNAJB9	Whole_Blood	Female	0.73	4.65e-01
ENSG00000083817	ZNF416	Adipose_Visceral_Omentum	Male	-0.73	4.65e-01
ENSG00000166961	MS4A15	Cells_EBV-transformed_lymphocytes	Male	0.73	4.65e-01
ENSG00000140807	NKD1	Whole_Blood	Proximal	0.73	4.65e-01
ENSG00000140396	NCOA2	Adipose_Subcutaneous	Distal	-0.13	4.65e-01
ENSG00000139269	INHBE	Colon_Sigmoid	Rectal	0.96	4.65e-01
ENSG00000100949	RABGGTA	Adipose_Subcutaneous	Overall	1.03	4.65e-01
ENSG00000272908	RP11-121A8.1	Adipose_Subcutaneous	Overall	-0.53	4.65e-01
ENSG00000261824	LINC00662	Colon_Transverse	Overall	0.52	4.65e-01
ENSG00000101052	IFT52	Whole_Blood	Distal	-0.68	4.65e-01
ENSG00000176261	ZBTB8OS	Cells_EBV-transformed_lymphocytes	Rectal	-0.35	4.65e-01
ENSG00000116761	CTH	Cells_EBV-transformed_lymphocytes	Distal	-0.5	4.65e-01
ENSG00000240563	L1TD1	Adipose_Visceral_Omentum	Colon	-0.68	4.65e-01
ENSG00000166823	MESP1	Adipose_Visceral_Omentum	Rectal	-0.57	4.65e-01
ENSG00000125384	PTGER2	Colon_Transverse	Overall	-1.08	4.65e-01
ENSG00000157869	RAB28	Colon_Sigmoid	Overall	0.97	4.65e-01
ENSG00000119411	BSPRY	Colon_Transverse	Overall	-0.7	4.65e-01
ENSG00000075234	TTC38	Adipose_Visceral_Omentum	Colon	0.93	4.65e-01
ENSG00000111206	FOXM1	Colon_Transverse	Female	-0.55	4.65e-01
ENSG00000073803	MAP3K13	Colon_Sigmoid	Proximal	0.44	4.65e-01
ENSG00000158435	CNOT11	Cells_EBV-transformed_lymphocytes	Male	-0.15	4.65e-01
ENSG00000166801	FAM111A	Adipose_Subcutaneous	Female	0.74	4.65e-01
ENSG00000112576	CCND3	Adipose_Visceral_Omentum	Rectal	-0.73	4.65e-01
ENSG00000204965	PCDHA5	Adipose_Visceral_Omentum	Colon	0.73	4.65e-01
ENSG00000151247	EIF4E	Adipose_Visceral_Omentum	Rectal	-0.72	4.65e-01
ENSG00000269858	EGLN2	Cells_EBV-transformed_lymphocytes	Rectal	-0.91	4.65e-01
ENSG00000156475	PPP2R2B	Adipose_Subcutaneous	Female	0.73	4.65e-01
ENSG00000233436	BTBD18	Adipose_Subcutaneous	Male	-0.73	4.65e-01
ENSG00000132437	DDC	Adipose_Visceral_Omentum	Proximal	-0.73	4.65e-01
ENSG00000264247	LINC00909	Adipose_Visceral_Omentum	Rectal	1	4.65e-01
ENSG00000143811	PYCR2	Adipose_Subcutaneous	Proximal	0.99	4.65e-01
ENSG00000168014	C2CD3	Colon_Transverse	Male	-0.51	4.65e-01
ENSG00000181396	OGFOD3	Colon_Transverse	Female	0.91	4.65e-01
ENSG00000063854	HAGH	Whole_Blood	Colon	-0.83	4.65e-01
ENSG00000049245	VAMP3	Colon_Sigmoid	Rectal	-1.16	4.65e-01
ENSG00000078725	BRINP1	Adipose_Subcutaneous	Overall	0.96	4.65e-01
ENSG00000166405	RIC3	Colon_Transverse	Male	-0.55	4.65e-01
ENSG00000232748	RP11-196G11.6	Colon_Transverse	Male	-1.2	4.65e-01
ENSG00000007384	RHBDF1	Adipose_Visceral_Omentum	Male	-1.06	4.65e-01
ENSG00000140632	GLYR1	Adipose_Subcutaneous	Distal	-0.05	4.65e-01
ENSG00000106113	CRHR2	Adipose_Visceral_Omentum	Female	0.88	4.65e-01
ENSG00000183066	WBP2NL	Colon_Sigmoid	Proximal	-0.84	4.65e-01
ENSG00000164038	SLC9B2	Whole_Blood	Proximal	-0.01	4.65e-01
ENSG00000118804	STBD1	Colon_Transverse	Rectal	-1.03	4.65e-01
ENSG00000140598	EFL1	Colon_Sigmoid	Male	0.39	4.65e-01
ENSG00000164040	PGRMC2	Adipose_Subcutaneous	Overall	-0.77	4.65e-01
ENSG00000103187	COTL1	Adipose_Subcutaneous	Overall	-0.85	4.65e-01
ENSG00000155846	PPARGC1B	Whole_Blood	Overall	-0.36	4.65e-01
ENSG00000157540	DYRK1A	Cells_EBV-transformed_lymphocytes	Male	-1.44	4.65e-01
ENSG00000102967	DHODH	Cells_EBV-transformed_lymphocytes	Male	0.74	4.65e-01
ENSG00000182676	PPP1R27	Colon_Transverse	Rectal	0.24	4.65e-01
ENSG00000162105	SHANK2	Cells_EBV-transformed_lymphocytes	Rectal	-0.73	4.65e-01
ENSG00000011304	PTBP1	Cells_EBV-transformed_lymphocytes	Proximal	-0.59	4.65e-01
ENSG00000023572	GLRX2	Cells_EBV-transformed_lymphocytes	Female	-0.52	4.65e-01
ENSG00000172059	KLF11	Cells_EBV-transformed_lymphocytes	Overall	-0.91	4.65e-01
ENSG00000100490	CDKL1	Adipose_Visceral_Omentum	Distal	0.65	4.65e-01
ENSG00000049540	ELN	Adipose_Visceral_Omentum	Female	0.72	4.65e-01
ENSG00000166535	A2ML1	Cells_EBV-transformed_lymphocytes	Colon	0.36	4.65e-01
ENSG00000230131	RP11-282I1.1	Colon_Sigmoid	Colon	-0.73	4.65e-01
ENSG00000260542	RP13-379O24.2	Cells_EBV-transformed_lymphocytes	Female	-0.73	4.65e-01
ENSG00000213057	C1orf220	Adipose_Visceral_Omentum	Distal	0.66	4.66e-01
ENSG00000242441	GTF2A1L	Colon_Sigmoid	Proximal	-0.72	4.66e-01
ENSG00000213853	EMP2	Colon_Transverse	Distal	-1.15	4.66e-01
ENSG00000151131	C12orf45	Adipose_Subcutaneous	Female	-0.31	4.66e-01
ENSG00000182575	NXPH3	Colon_Sigmoid	Proximal	-0.57	4.66e-01
ENSG00000172367	PDZD3	Whole_Blood	Proximal	0.93	4.66e-01
ENSG00000177842	ZNF620	Whole_Blood	Distal	-0.57	4.66e-01
ENSG00000244063	AC024704.2	Colon_Sigmoid	Distal	-0.73	4.66e-01
ENSG00000259675	RP11-507B12.1	Adipose_Subcutaneous	Male	-0.73	4.66e-01
ENSG00000177943	MAMDC4	Adipose_Visceral_Omentum	Overall	-0.71	4.66e-01
ENSG00000150403	TMCO3	Colon_Transverse	Female	0.58	4.66e-01
ENSG00000154978	VOPP1	Whole_Blood	Overall	-0.95	4.66e-01
ENSG00000115694	STK25	Adipose_Visceral_Omentum	Colon	-0.25	4.66e-01
ENSG00000150712	MTMR12	Colon_Transverse	Male	-0.06	4.66e-01
ENSG00000163794	UCN	Adipose_Subcutaneous	Male	-0.7	4.66e-01
ENSG00000087258	GNAO1	Colon_Sigmoid	Male	0.76	4.66e-01
ENSG00000142515	KLK3	Cells_EBV-transformed_lymphocytes	Colon	-0.54	4.66e-01
ENSG00000178821	TMEM52	Colon_Sigmoid	Distal	0.56	4.66e-01
ENSG00000197782	ZNF780A	Cells_EBV-transformed_lymphocytes	Rectal	0.71	4.66e-01
ENSG00000184307	ZDHHC23	Colon_Transverse	Colon	-0.73	4.66e-01
ENSG00000128590	DNAJB9	Cells_EBV-transformed_lymphocytes	Colon	0.73	4.66e-01
ENSG00000149311	ATM	Whole_Blood	Male	-0.73	4.66e-01
ENSG00000179085	DPM3	Adipose_Subcutaneous	Male	0.73	4.66e-01
ENSG00000107281	NPDC1	Colon_Transverse	Colon	0.36	4.66e-01
ENSG00000182481	KPNA2	Colon_Transverse	Rectal	-0.2	4.66e-01
ENSG00000196498	NCOR2	Cells_EBV-transformed_lymphocytes	Female	-0.42	4.66e-01
ENSG00000127074	RGS13	Colon_Transverse	Overall	-0.18	4.66e-01
ENSG00000104626	ERI1	Colon_Transverse	Female	-0.09	4.66e-01
ENSG00000171310	CHST11	Adipose_Subcutaneous	Male	-0.11	4.66e-01
ENSG00000146039	SLC17A4	Colon_Transverse	Male	0.29	4.66e-01
ENSG00000170345	FOS	Adipose_Subcutaneous	Male	-0.81	4.66e-01
ENSG00000105048	TNNT1	Adipose_Visceral_Omentum	Distal	-0.55	4.66e-01
ENSG00000122188	LAX1	Colon_Transverse	Female	-0.08	4.66e-01
ENSG00000031691	CENPQ	Colon_Sigmoid	Distal	1.11	4.66e-01
ENSG00000145428	RNF175	Adipose_Subcutaneous	Rectal	-0.58	4.66e-01
ENSG00000156256	USP16	Colon_Sigmoid	Distal	0.04	4.66e-01
ENSG00000085733	CTTN	Adipose_Visceral_Omentum	Rectal	0.72	4.66e-01
ENSG00000166153	DEPDC4	Adipose_Visceral_Omentum	Rectal	0.73	4.66e-01
ENSG00000132975	GPR12	Colon_Transverse	Rectal	0.52	4.66e-01
ENSG00000158106	RHPN1	Adipose_Subcutaneous	Distal	1.13	4.66e-01
ENSG00000012822	CALCOCO1	Whole_Blood	Male	0.75	4.66e-01
ENSG00000110811	P3H3	Colon_Transverse	Proximal	0.43	4.66e-01
ENSG00000255561	FDXACB1	Colon_Sigmoid	Distal	-0.73	4.66e-01
ENSG00000197891	SLC22A12	Adipose_Subcutaneous	Colon	0.73	4.66e-01
ENSG00000112697	TMEM30A	Colon_Sigmoid	Overall	0.38	4.66e-01
ENSG00000115109	EPB41L5	Whole_Blood	Female	-0.85	4.66e-01
ENSG00000186603	HPDL	Adipose_Subcutaneous	Overall	-0.41	4.66e-01
ENSG00000116525	TRIM62	Adipose_Visceral_Omentum	Distal	-0.39	4.66e-01
ENSG00000136531	SCN2A	Adipose_Subcutaneous	Rectal	0.91	4.66e-01
ENSG00000185305	ARL15	Whole_Blood	Overall	-0.49	4.66e-01
ENSG00000168671	UGT3A2	Colon_Sigmoid	Female	-0.97	4.66e-01
ENSG00000088035	ALG6	Adipose_Visceral_Omentum	Rectal	0.82	4.66e-01
ENSG00000232930	AC083864.3	Adipose_Subcutaneous	Distal	0.73	4.66e-01
ENSG00000170381	SEMA3E	Colon_Sigmoid	Overall	-0.92	4.66e-01
ENSG00000166263	STXBP4	Colon_Sigmoid	Male	-0.49	4.66e-01
ENSG00000104765	BNIP3L	Cells_EBV-transformed_lymphocytes	Distal	-0.09	4.66e-01
ENSG00000108424	KPNB1	Colon_Transverse	Male	-0.48	4.66e-01
ENSG00000087494	PTHLH	Adipose_Subcutaneous	Rectal	-0.65	4.66e-01
ENSG00000125744	RTN2	Colon_Transverse	Rectal	-0.41	4.66e-01
ENSG00000064835	POU1F1	Colon_Transverse	Overall	-0.53	4.66e-01
ENSG00000108599	AKAP10	Adipose_Subcutaneous	Rectal	-0.17	4.66e-01
ENSG00000268713	CTC-444N24.8	Cells_EBV-transformed_lymphocytes	Proximal	0.03	4.66e-01
ENSG00000004939	SLC4A1	Whole_Blood	Male	0.18	4.66e-01
ENSG00000146856	AGBL3	Cells_EBV-transformed_lymphocytes	Overall	0.26	4.66e-01
ENSG00000233791	LINC01136	Cells_EBV-transformed_lymphocytes	Female	-0.73	4.66e-01
ENSG00000133704	IPO8	Adipose_Subcutaneous	Rectal	1.11	4.66e-01
ENSG00000160949	TONSL	Cells_EBV-transformed_lymphocytes	Distal	0.03	4.66e-01
ENSG00000256771	ZNF253	Colon_Transverse	Colon	-0.51	4.66e-01
ENSG00000189068	VSTM1	Adipose_Visceral_Omentum	Proximal	-1.07	4.66e-01
ENSG00000272840	RP11-379B18.6	Colon_Transverse	Overall	-0.73	4.66e-01
ENSG00000115944	COX7A2L	Adipose_Visceral_Omentum	Distal	0.81	4.66e-01
ENSG00000178409	BEND3	Whole_Blood	Distal	0.16	4.66e-01
ENSG00000137875	BCL2L10	Colon_Sigmoid	Distal	-0.37	4.66e-01
ENSG00000138483	CCDC54	Colon_Sigmoid	Colon	-0.73	4.66e-01
ENSG00000267790	LINC01987	Colon_Sigmoid	Distal	0.73	4.66e-01
ENSG00000070610	GBA2	Adipose_Visceral_Omentum	Distal	-0.73	4.66e-01
ENSG00000235072	AC012074.2	Colon_Transverse	Distal	0.95	4.66e-01
ENSG00000198833	UBE2J1	Adipose_Subcutaneous	Proximal	-0.6	4.66e-01
ENSG00000204104	TRAF3IP1	Adipose_Visceral_Omentum	Proximal	0.84	4.66e-01
ENSG00000163394	CCKAR	Colon_Sigmoid	Colon	-0.95	4.66e-01
ENSG00000273136	NBPF26	Cells_EBV-transformed_lymphocytes	Rectal	0	4.66e-01
ENSG00000101577	LPIN2	Cells_EBV-transformed_lymphocytes	Male	-0.49	4.66e-01
ENSG00000131791	PRKAB2	Colon_Transverse	Rectal	0.86	4.66e-01
ENSG00000135241	PNPLA8	Colon_Transverse	Rectal	-0.57	4.66e-01
ENSG00000139044	B4GALNT3	Colon_Sigmoid	Colon	0.35	4.66e-01
ENSG00000120008	WDR11	Cells_EBV-transformed_lymphocytes	Female	0.5	4.66e-01
ENSG00000146414	SHPRH	Adipose_Visceral_Omentum	Proximal	0.96	4.66e-01
ENSG00000196284	SUPT3H	Cells_EBV-transformed_lymphocytes	Rectal	-0.89	4.66e-01
ENSG00000110203	FOLR3	Adipose_Visceral_Omentum	Rectal	-0.05	4.66e-01
ENSG00000144909	OSBPL11	Cells_EBV-transformed_lymphocytes	Overall	-0.21	4.66e-01
ENSG00000177463	NR2C2	Adipose_Visceral_Omentum	Proximal	-0.38	4.66e-01
ENSG00000169255	B3GALNT1	Adipose_Visceral_Omentum	Distal	0.24	4.66e-01
ENSG00000184408	KCND2	Adipose_Subcutaneous	Overall	-0.69	4.66e-01
ENSG00000198752	CDC42BPB	Adipose_Subcutaneous	Proximal	-0.41	4.66e-01
ENSG00000105538	RASIP1	Colon_Sigmoid	Rectal	-0.2	4.66e-01
ENSG00000142892	PIGK	Colon_Transverse	Rectal	-0.31	4.66e-01
ENSG00000183597	TANGO2	Whole_Blood	Male	0.69	4.66e-01
ENSG00000185842	DNAH14	Colon_Sigmoid	Overall	-0.85	4.66e-01
ENSG00000236641	CTA-221G9.7	Colon_Transverse	Male	-0.73	4.66e-01
ENSG00000013573	DDX11	Adipose_Subcutaneous	Distal	0.72	4.66e-01
ENSG00000164125	FAM198B	Cells_EBV-transformed_lymphocytes	Rectal	0.49	4.66e-01
ENSG00000242612	DECR2	Colon_Sigmoid	Colon	-0.93	4.66e-01
ENSG00000007520	TSR3	Adipose_Subcutaneous	Proximal	-0.73	4.66e-01
ENSG00000125648	SLC25A23	Colon_Transverse	Colon	1.21	4.66e-01
ENSG00000162687	KCNT2	Colon_Transverse	Male	0.73	4.66e-01
ENSG00000086200	IPO11	Adipose_Subcutaneous	Rectal	-0.26	4.67e-01
ENSG00000164597	COG5	Adipose_Subcutaneous	Male	-0.49	4.67e-01
ENSG00000127483	HP1BP3	Whole_Blood	Colon	-0.4	4.67e-01
ENSG00000205581	HMGN1	Adipose_Visceral_Omentum	Rectal	0.51	4.67e-01
ENSG00000145103	ILDR1	Cells_EBV-transformed_lymphocytes	Rectal	-0.17	4.67e-01
ENSG00000182685	BRICD5	Colon_Transverse	Male	1.26	4.67e-01
ENSG00000159128	IFNGR2	Cells_EBV-transformed_lymphocytes	Rectal	0.52	4.67e-01
ENSG00000134899	ERCC5	Colon_Transverse	Proximal	-1.17	4.67e-01
ENSG00000115421	PAPOLG	Adipose_Visceral_Omentum	Female	0.16	4.67e-01
ENSG00000259200	RP11-718O11.1	Colon_Transverse	Colon	1.08	4.67e-01
ENSG00000251664	PCDHA12	Colon_Transverse	Distal	0.76	4.67e-01
ENSG00000255693	RP11-766N7.3	Cells_EBV-transformed_lymphocytes	Female	-0.73	4.67e-01
ENSG00000237441	RGL2	Colon_Transverse	Colon	-0.12	4.67e-01
ENSG00000254532	RP11-624D11.2	Adipose_Visceral_Omentum	Distal	-0.73	4.67e-01
ENSG00000170608	FOXA3	Colon_Transverse	Proximal	0.14	4.67e-01
ENSG00000230510	PPP5D1	Adipose_Visceral_Omentum	Rectal	-0.69	4.67e-01
ENSG00000169016	E2F6	Adipose_Visceral_Omentum	Female	1.05	4.67e-01
ENSG00000138592	USP8	Colon_Transverse	Female	0.32	4.67e-01
ENSG00000130349	C6orf203	Whole_Blood	Male	-0.77	4.67e-01
ENSG00000059122	FLYWCH1	Colon_Transverse	Overall	-1.03	4.67e-01
ENSG00000100249	C22orf31	Adipose_Visceral_Omentum	Overall	0.64	4.67e-01
ENSG00000115419	GLS	Adipose_Subcutaneous	Colon	0.86	4.67e-01
ENSG00000122025	FLT3	Colon_Sigmoid	Rectal	-0.02	4.67e-01
ENSG00000269155	RP3-431P23.5	Colon_Sigmoid	Female	-0.63	4.67e-01
ENSG00000277425	RP5-1116H23.3	Adipose_Visceral_Omentum	Distal	-1.04	4.67e-01
ENSG00000273749	CYFIP1	Colon_Sigmoid	Proximal	-0.57	4.67e-01
ENSG00000055957	ITIH1	Adipose_Visceral_Omentum	Female	-0.73	4.67e-01
ENSG00000107164	FUBP3	Adipose_Subcutaneous	Proximal	-0.05	4.67e-01
ENSG00000204740	MALRD1	Adipose_Visceral_Omentum	Rectal	-1.06	4.67e-01
ENSG00000140470	ADAMTS17	Colon_Sigmoid	Colon	-0.87	4.67e-01
ENSG00000135074	ADAM19	Adipose_Visceral_Omentum	Overall	-1.06	4.67e-01
ENSG00000136448	NMT1	Adipose_Subcutaneous	Male	0.71	4.67e-01
ENSG00000239887	C1orf226	Colon_Sigmoid	Colon	-0.4	4.67e-01
ENSG00000078053	AMPH	Colon_Sigmoid	Overall	1.04	4.67e-01
ENSG00000183196	CHST6	Colon_Sigmoid	Male	-0.88	4.67e-01
ENSG00000154162	CDH12	Adipose_Subcutaneous	Colon	0.73	4.67e-01
ENSG00000272555	RP11-459I19.1	Whole_Blood	Colon	-0.73	4.67e-01
ENSG00000165566	AMER2	Colon_Sigmoid	Distal	-0.73	4.67e-01
ENSG00000163539	CLASP2	Whole_Blood	Distal	-0.73	4.67e-01
ENSG00000187783	TMEM72	Colon_Sigmoid	Female	0.73	4.67e-01
ENSG00000090534	THPO	Adipose_Subcutaneous	Rectal	-0.73	4.67e-01
ENSG00000263004	RP11-166P13.3	Adipose_Visceral_Omentum	Distal	-0.37	4.67e-01
ENSG00000176490	DIRAS1	Adipose_Visceral_Omentum	Overall	-0.24	4.67e-01
ENSG00000149571	KIRREL3	Colon_Transverse	Colon	-0.32	4.67e-01
ENSG00000089006	SNX5	Adipose_Subcutaneous	Colon	-0.41	4.67e-01
ENSG00000179119	SPTY2D1	Adipose_Visceral_Omentum	Male	0	4.67e-01
ENSG00000047579	DTNBP1	Whole_Blood	Colon	0.15	4.67e-01
ENSG00000123240	OPTN	Colon_Sigmoid	Rectal	-0.85	4.67e-01
ENSG00000160917	CPSF4	Colon_Sigmoid	Overall	0.08	4.67e-01
ENSG00000278445	RP11-255P5.3	Adipose_Subcutaneous	Proximal	0.73	4.67e-01
ENSG00000168439	STIP1	Cells_EBV-transformed_lymphocytes	Rectal	0.73	4.67e-01
ENSG00000268362	CTD-2017D11.1	Adipose_Visceral_Omentum	Female	-1.2	4.67e-01
ENSG00000100811	YY1	Adipose_Subcutaneous	Distal	0.72	4.67e-01
ENSG00000198125	MB	Adipose_Subcutaneous	Male	-0.29	4.67e-01
ENSG00000224934	RP11-441O15.3	Adipose_Subcutaneous	Rectal	0.22	4.67e-01
ENSG00000007312	CD79B	Colon_Transverse	Rectal	0.7	4.67e-01
ENSG00000120008	WDR11	Cells_EBV-transformed_lymphocytes	Rectal	-0.86	4.67e-01
ENSG00000161800	RACGAP1	Adipose_Visceral_Omentum	Male	0.72	4.67e-01
ENSG00000166575	TMEM135	Colon_Transverse	Male	1.01	4.67e-01
ENSG00000082701	GSK3B	Whole_Blood	Colon	-0.76	4.67e-01
ENSG00000168283	BMI1	Adipose_Subcutaneous	Distal	0.73	4.67e-01
ENSG00000188522	FAM83G	Colon_Transverse	Overall	-0.3	4.67e-01
ENSG00000242616	GNG10	Colon_Transverse	Colon	0.72	4.67e-01
ENSG00000146574	CCZ1B	Colon_Sigmoid	Colon	-0.12	4.67e-01
ENSG00000149599	DUSP15	Cells_EBV-transformed_lymphocytes	Rectal	0.72	4.67e-01
ENSG00000134955	SLC37A2	Cells_EBV-transformed_lymphocytes	Proximal	-0.91	4.67e-01
ENSG00000272354	RP11-307L14.2	Colon_Transverse	Female	0.84	4.67e-01
ENSG00000136842	TMOD1	Cells_EBV-transformed_lymphocytes	Overall	-0.48	4.67e-01
ENSG00000137675	MMP27	Colon_Transverse	Overall	0.7	4.67e-01
ENSG00000187912	CLEC17A	Colon_Transverse	Rectal	0.73	4.67e-01
ENSG00000136003	ISCU	Colon_Sigmoid	Colon	0.46	4.67e-01
ENSG00000163512	AZI2	Adipose_Subcutaneous	Female	-0.63	4.67e-01
ENSG00000081059	TCF7	Adipose_Visceral_Omentum	Proximal	0.03	4.67e-01
ENSG00000100558	PLEK2	Cells_EBV-transformed_lymphocytes	Distal	0.62	4.67e-01
ENSG00000033327	GAB2	Colon_Transverse	Colon	-0.3	4.67e-01
ENSG00000150873	C2orf50	Adipose_Visceral_Omentum	Male	-0.31	4.67e-01
ENSG00000110958	PTGES3	Cells_EBV-transformed_lymphocytes	Colon	-0.58	4.67e-01
ENSG00000133392	MYH11	Colon_Sigmoid	Rectal	-0.73	4.67e-01
ENSG00000196290	NIF3L1	Adipose_Subcutaneous	Male	0.73	4.67e-01
ENSG00000145248	SLC10A4	Adipose_Subcutaneous	Colon	0.53	4.67e-01
ENSG00000124302	CHST8	Adipose_Subcutaneous	Female	-0.21	4.67e-01
ENSG00000254004	ZNF260	Adipose_Visceral_Omentum	Female	-0.83	4.67e-01
ENSG00000280809	LINC00836	Colon_Transverse	Overall	0.73	4.67e-01
ENSG00000136883	KIF12	Colon_Sigmoid	Colon	0.27	4.67e-01
ENSG00000206538	VGLL3	Adipose_Visceral_Omentum	Female	0.39	4.67e-01
ENSG00000212916	MAP10	Colon_Sigmoid	Overall	0.77	4.67e-01
ENSG00000141258	SGSM2	Cells_EBV-transformed_lymphocytes	Distal	-0.59	4.67e-01
ENSG00000130669	PAK4	Adipose_Visceral_Omentum	Proximal	-0.33	4.67e-01
ENSG00000149187	CELF1	Adipose_Subcutaneous	Male	0.35	4.67e-01
ENSG00000186205	MARC1	Colon_Transverse	Rectal	-0.57	4.67e-01
ENSG00000089063	TMEM230	Whole_Blood	Distal	-0.71	4.67e-01
ENSG00000189430	NCR1	Whole_Blood	Distal	0.49	4.67e-01
ENSG00000142599	RERE	Adipose_Subcutaneous	Distal	0.75	4.67e-01
ENSG00000254521	SIGLEC12	Adipose_Subcutaneous	Distal	0.58	4.67e-01
ENSG00000196646	ZNF136	Cells_EBV-transformed_lymphocytes	Male	0.73	4.67e-01
ENSG00000157884	CIB4	Adipose_Visceral_Omentum	Rectal	-0.73	4.67e-01
ENSG00000250786	SNHG18	Cells_EBV-transformed_lymphocytes	Proximal	0.11	4.67e-01
ENSG00000135697	BCO1	Colon_Transverse	Distal	0.84	4.67e-01
ENSG00000213920	MDP1	Cells_EBV-transformed_lymphocytes	Distal	0.28	4.67e-01
ENSG00000109743	BST1	Adipose_Visceral_Omentum	Distal	0.42	4.67e-01
ENSG00000119401	TRIM32	Adipose_Subcutaneous	Rectal	-1.03	4.67e-01
ENSG00000248144	ADH1C	Whole_Blood	Proximal	-0.31	4.67e-01
ENSG00000122958	VPS26A	Whole_Blood	Male	0.38	4.67e-01
ENSG00000114771	AADAC	Adipose_Visceral_Omentum	Male	0.72	4.67e-01
ENSG00000135900	MRPL44	Adipose_Visceral_Omentum	Colon	-0.16	4.67e-01
ENSG00000180777	ANKRD30B	Adipose_Subcutaneous	Overall	-0.3	4.67e-01
ENSG00000125637	PSD4	Colon_Transverse	Male	-0.71	4.67e-01
ENSG00000132823	OSER1	Adipose_Visceral_Omentum	Rectal	0.8	4.67e-01
ENSG00000170468	RIOX1	Adipose_Visceral_Omentum	Female	-0.37	4.67e-01
ENSG00000259113	RP11-406H23.2	Colon_Sigmoid	Colon	-0.73	4.67e-01
ENSG00000173404	INSM1	Adipose_Subcutaneous	Proximal	0.73	4.67e-01
ENSG00000248599	FLJ42969	Adipose_Visceral_Omentum	Rectal	0.01	4.68e-01
ENSG00000184838	PRR16	Adipose_Visceral_Omentum	Rectal	-0.73	4.68e-01
ENSG00000189377	CXCL17	Adipose_Visceral_Omentum	Overall	-0.31	4.68e-01
ENSG00000259719	RP11-930O11.1	Adipose_Visceral_Omentum	Colon	0.52	4.68e-01
ENSG00000105707	HPN	Adipose_Subcutaneous	Proximal	-0.35	4.68e-01
ENSG00000003147	ICA1	Colon_Sigmoid	Colon	-0.13	4.68e-01
ENSG00000115648	MLPH	Colon_Transverse	Proximal	-0.27	4.68e-01
ENSG00000003147	ICA1	Colon_Sigmoid	Female	0.09	4.68e-01
ENSG00000115425	PECR	Cells_EBV-transformed_lymphocytes	Female	0.95	4.68e-01
ENSG00000233942	AC004012.1	Colon_Transverse	Rectal	-0.73	4.68e-01
ENSG00000080166	DCT	Adipose_Visceral_Omentum	Colon	0.13	4.68e-01
ENSG00000148735	PLEKHS1	Colon_Transverse	Overall	-1.01	4.68e-01
ENSG00000178342	KCNG2	Adipose_Visceral_Omentum	Rectal	0.28	4.68e-01
ENSG00000254470	AP5B1	Whole_Blood	Colon	0.74	4.68e-01
ENSG00000048342	CC2D2A	Cells_EBV-transformed_lymphocytes	Distal	-0.44	4.68e-01
ENSG00000092054	MYH7	Adipose_Subcutaneous	Distal	0.73	4.68e-01
ENSG00000152503	TRIM36	Adipose_Subcutaneous	Overall	0.27	4.68e-01
ENSG00000166482	MFAP4	Adipose_Subcutaneous	Female	0.16	4.68e-01
ENSG00000188010	MORN2	Adipose_Subcutaneous	Proximal	0.28	4.68e-01
ENSG00000135362	PRR5L	Colon_Sigmoid	Distal	0.26	4.68e-01
ENSG00000185924	RTN4RL1	Whole_Blood	Proximal	0.12	4.68e-01
ENSG00000198547	C20orf203	Colon_Sigmoid	Rectal	0.34	4.68e-01
ENSG00000137801	THBS1	Adipose_Visceral_Omentum	Female	-0.95	4.68e-01
ENSG00000130427	EPO	Colon_Transverse	Male	0.73	4.68e-01
ENSG00000235268	KDM4E	Adipose_Visceral_Omentum	Male	0.81	4.68e-01
ENSG00000185127	C6orf120	Cells_EBV-transformed_lymphocytes	Proximal	-0.71	4.68e-01
ENSG00000103145	HCFC1R1	Colon_Transverse	Overall	1.12	4.68e-01
ENSG00000096996	IL12RB1	Whole_Blood	Male	1.17	4.68e-01
ENSG00000272112	CTB-113P19.5	Colon_Sigmoid	Proximal	0.6	4.68e-01
ENSG00000107731	UNC5B	Colon_Transverse	Rectal	0.79	4.68e-01
ENSG00000254802	AC022182.3	Colon_Transverse	Colon	-0.18	4.68e-01
ENSG00000162415	ZSWIM5	Colon_Sigmoid	Distal	0.45	4.68e-01
ENSG00000140395	WDR61	Adipose_Visceral_Omentum	Proximal	-0.29	4.68e-01
ENSG00000170876	TMEM43	Adipose_Subcutaneous	Distal	0.36	4.68e-01
ENSG00000131188	PRR7	Adipose_Subcutaneous	Rectal	0.51	4.68e-01
ENSG00000105472	CLEC11A	Colon_Sigmoid	Distal	-0.07	4.68e-01
ENSG00000107372	ZFAND5	Adipose_Subcutaneous	Male	-0.65	4.68e-01
ENSG00000149534	MS4A2	Whole_Blood	Colon	0.86	4.68e-01
ENSG00000157426	AASDH	Cells_EBV-transformed_lymphocytes	Colon	-1.16	4.68e-01
ENSG00000259840	LA16c-380A1.1	Colon_Sigmoid	Colon	-0.73	4.68e-01
ENSG00000101752	MIB1	Colon_Sigmoid	Male	1.07	4.68e-01
ENSG00000165996	HACD1	Adipose_Visceral_Omentum	Male	0.35	4.68e-01
ENSG00000239857	GET4	Adipose_Visceral_Omentum	Colon	0.73	4.68e-01
ENSG00000235162	C12orf75	Adipose_Subcutaneous	Distal	-0.8	4.68e-01
ENSG00000178093	TSSK6	Adipose_Visceral_Omentum	Male	0.73	4.68e-01
ENSG00000178974	FBXO34	Whole_Blood	Female	-0.3	4.68e-01
ENSG00000084754	HADHA	Colon_Transverse	Female	-0.2	4.68e-01
ENSG00000163909	HEYL	Adipose_Visceral_Omentum	Proximal	-0.72	4.68e-01
ENSG00000105472	CLEC11A	Colon_Sigmoid	Overall	0.63	4.68e-01
ENSG00000170175	CHRNB1	Colon_Sigmoid	Colon	0.66	4.68e-01
ENSG00000159527	PGLYRP3	Cells_EBV-transformed_lymphocytes	Colon	-0.73	4.68e-01
ENSG00000167766	ZNF83	Adipose_Subcutaneous	Colon	1.15	4.68e-01
ENSG00000159450	TCHH	Adipose_Subcutaneous	Colon	0.51	4.68e-01
ENSG00000277011	RP13-895J2.6	Adipose_Visceral_Omentum	Male	-0.98	4.68e-01
ENSG00000198718	TOGARAM1	Adipose_Visceral_Omentum	Female	-0.73	4.68e-01
ENSG00000139266	MARCH9	Adipose_Visceral_Omentum	Rectal	0.73	4.68e-01
ENSG00000120860	WASHC3	Whole_Blood	Proximal	-0.4	4.68e-01
ENSG00000175221	MED16	Cells_EBV-transformed_lymphocytes	Distal	0.25	4.68e-01
ENSG00000028528	SNX1	Adipose_Visceral_Omentum	Distal	0.61	4.68e-01
ENSG00000031823	RANBP3	Cells_EBV-transformed_lymphocytes	Colon	-0.72	4.68e-01
ENSG00000177728	TMEM94	Whole_Blood	Female	0.3	4.68e-01
ENSG00000174405	LIG4	Colon_Sigmoid	Proximal	0.35	4.68e-01
ENSG00000174963	ZIC4	Adipose_Subcutaneous	Female	0.73	4.68e-01
ENSG00000111885	MAN1A1	Colon_Transverse	Male	0.17	4.68e-01
ENSG00000158865	SLC5A11	Cells_EBV-transformed_lymphocytes	Rectal	0.72	4.68e-01
ENSG00000163564	PYHIN1	Adipose_Visceral_Omentum	Colon	0.35	4.68e-01
ENSG00000275395	FCGBP	Adipose_Subcutaneous	Female	-0.08	4.68e-01
ENSG00000111711	GOLT1B	Cells_EBV-transformed_lymphocytes	Overall	1.06	4.68e-01
ENSG00000108039	XPNPEP1	Colon_Sigmoid	Female	0.37	4.68e-01
ENSG00000164338	UTP15	Cells_EBV-transformed_lymphocytes	Overall	0.93	4.68e-01
ENSG00000157734	SNX22	Whole_Blood	Distal	-0.53	4.68e-01
ENSG00000164050	PLXNB1	Adipose_Subcutaneous	Proximal	-0.24	4.68e-01
ENSG00000150394	CDH8	Colon_Sigmoid	Colon	-0.73	4.68e-01
ENSG00000172724	CCL19	Adipose_Subcutaneous	Male	-0.73	4.68e-01
ENSG00000213279	RP1-29C18.9	Whole_Blood	Proximal	-0.25	4.68e-01
ENSG00000242268	LINC02082	Cells_EBV-transformed_lymphocytes	Colon	0.78	4.68e-01
ENSG00000119408	NEK6	Adipose_Subcutaneous	Female	0.08	4.68e-01
ENSG00000172717	FAM71D	Cells_EBV-transformed_lymphocytes	Proximal	0.63	4.68e-01
ENSG00000267108	RP11-861E21.1	Adipose_Subcutaneous	Colon	-1.05	4.68e-01
ENSG00000224549	RP11-370B11.3	Colon_Transverse	Female	-0.93	4.68e-01
ENSG00000109758	HGFAC	Adipose_Subcutaneous	Female	-0.02	4.68e-01
ENSG00000145700	ANKRD31	Adipose_Visceral_Omentum	Overall	-0.72	4.68e-01
ENSG00000099783	HNRNPM	Cells_EBV-transformed_lymphocytes	Overall	0.18	4.68e-01
ENSG00000171222	SCAND1	Colon_Transverse	Rectal	-1.2	4.68e-01
ENSG00000273030	RP11-285F16.1	Cells_EBV-transformed_lymphocytes	Female	0.73	4.68e-01
ENSG00000065413	ANKRD44	Whole_Blood	Colon	-1.26	4.68e-01
ENSG00000272541	XXbac-BPGBPG55C20.1	Colon_Sigmoid	Distal	0.72	4.68e-01
ENSG00000171634	BPTF	Adipose_Subcutaneous	Overall	-0.8	4.68e-01
ENSG00000117877	CD3EAP	Colon_Transverse	Colon	0.21	4.68e-01
ENSG00000100109	TFIP11	Colon_Transverse	Distal	-1.02	4.68e-01
ENSG00000137474	MYO7A	Colon_Sigmoid	Colon	-0.19	4.68e-01
ENSG00000033100	CHPF2	Adipose_Visceral_Omentum	Colon	-0.94	4.68e-01
ENSG00000278615	C11orf98	Adipose_Subcutaneous	Overall	-0.32	4.68e-01
ENSG00000198826	ARHGAP11A	Cells_EBV-transformed_lymphocytes	Overall	0.51	4.68e-01
ENSG00000130332	LSM7	Colon_Transverse	Overall	-0.72	4.68e-01
ENSG00000170476	MZB1	Colon_Transverse	Rectal	0.73	4.68e-01
ENSG00000103485	QPRT	Adipose_Visceral_Omentum	Female	0.65	4.68e-01
ENSG00000137713	PPP2R1B	Adipose_Subcutaneous	Distal	0.24	4.68e-01
ENSG00000166352	C11orf74	Colon_Transverse	Rectal	-0.4	4.68e-01
ENSG00000116990	MYCL	Colon_Transverse	Female	0.29	4.68e-01
ENSG00000184908	CLCNKB	Adipose_Subcutaneous	Overall	0.97	4.68e-01
ENSG00000283696	RP11-122G18.12	Cells_EBV-transformed_lymphocytes	Colon	0.61	4.68e-01
ENSG00000236800	RP11-534L6.2	Cells_EBV-transformed_lymphocytes	Colon	-0.73	4.68e-01
ENSG00000103549	RNF40	Whole_Blood	Distal	-0.78	4.68e-01
ENSG00000082258	CCNT2	Colon_Transverse	Distal	0.72	4.68e-01
ENSG00000112576	CCND3	Adipose_Visceral_Omentum	Female	-0.73	4.68e-01
ENSG00000213780	GTF2H4	Whole_Blood	Proximal	-0.51	4.68e-01
ENSG00000255250	CTD-2005H7.2	Colon_Sigmoid	Proximal	-0.72	4.68e-01
ENSG00000164054	SHISA5	Adipose_Subcutaneous	Male	-0.7	4.68e-01
ENSG00000260691	ANKRD20A1	Adipose_Subcutaneous	Male	0.72	4.68e-01
ENSG00000120254	MTHFD1L	Adipose_Subcutaneous	Rectal	0.27	4.68e-01
ENSG00000187522	HSPA14	Cells_EBV-transformed_lymphocytes	Distal	-0.22	4.68e-01
ENSG00000166869	CHP2	Adipose_Visceral_Omentum	Female	0.72	4.68e-01
ENSG00000214688	C10orf105	Colon_Sigmoid	Male	-0.58	4.68e-01
ENSG00000148444	COMMD3	Whole_Blood	Proximal	0.72	4.68e-01
ENSG00000183844	FAM3B	Colon_Transverse	Male	-0.7	4.69e-01
ENSG00000114735	HEMK1	Cells_EBV-transformed_lymphocytes	Female	-0.94	4.69e-01
ENSG00000140836	ZFHX3	Adipose_Subcutaneous	Male	0.25	4.69e-01
ENSG00000142655	PEX14	Whole_Blood	Distal	1.18	4.69e-01
ENSG00000124491	F13A1	Adipose_Visceral_Omentum	Rectal	-0.6	4.69e-01
ENSG00000275212	RP3-446N13.5	Colon_Transverse	Female	0.72	4.69e-01
ENSG00000233903	Z83851.4	Adipose_Subcutaneous	Distal	0.39	4.69e-01
ENSG00000242252	BGLAP	Adipose_Subcutaneous	Overall	-0.43	4.69e-01
ENSG00000130775	THEMIS2	Colon_Transverse	Proximal	-1.09	4.69e-01
ENSG00000213339	QTRT1	Cells_EBV-transformed_lymphocytes	Rectal	-0.22	4.69e-01
ENSG00000144426	NBEAL1	Adipose_Subcutaneous	Colon	-0.72	4.69e-01
ENSG00000070031	SCT	Cells_EBV-transformed_lymphocytes	Female	0.8	4.69e-01
ENSG00000146802	TMEM168	Colon_Transverse	Distal	-0.2	4.69e-01
ENSG00000124688	MAD2L1BP	Cells_EBV-transformed_lymphocytes	Female	0.75	4.69e-01
ENSG00000258479	LINC00640	Whole_Blood	Overall	-0.45	4.69e-01
ENSG00000198734	F5	Cells_EBV-transformed_lymphocytes	Overall	-0.9	4.69e-01
ENSG00000171729	TMEM51	Adipose_Subcutaneous	Colon	-1.3	4.69e-01
ENSG00000167178	ISLR2	Adipose_Visceral_Omentum	Rectal	0.72	4.69e-01
ENSG00000143363	PRUNE1	Adipose_Visceral_Omentum	Rectal	0.66	4.69e-01
ENSG00000253457	SMIM18	Colon_Transverse	Distal	-0.96	4.69e-01
ENSG00000188761	BCL2L15	Colon_Sigmoid	Distal	-0.12	4.69e-01
ENSG00000213928	IRF9	Adipose_Subcutaneous	Distal	1.13	4.69e-01
ENSG00000160256	FAM207A	Adipose_Visceral_Omentum	Proximal	0.87	4.69e-01
ENSG00000104043	ATP8B4	Adipose_Subcutaneous	Distal	-0.16	4.69e-01
ENSG00000255561	FDXACB1	Whole_Blood	Male	-0.72	4.69e-01
ENSG00000243144	RP11-115N4.1	Adipose_Subcutaneous	Overall	-0.77	4.69e-01
ENSG00000197879	MYO1C	Whole_Blood	Male	-0.67	4.69e-01
ENSG00000187616	TMEM8C	Cells_EBV-transformed_lymphocytes	Rectal	0.72	4.69e-01
ENSG00000273008	RP11-351D16.3	Adipose_Subcutaneous	Male	-0.23	4.69e-01
ENSG00000125895	TMEM74B	Cells_EBV-transformed_lymphocytes	Rectal	-0.11	4.69e-01
ENSG00000173744	AGFG1	Whole_Blood	Male	0.64	4.69e-01
ENSG00000150636	CCDC102B	Adipose_Subcutaneous	Male	-1	4.69e-01
ENSG00000169224	GCSAML	Whole_Blood	Proximal	0.41	4.69e-01
ENSG00000172292	CERS6	Colon_Sigmoid	Rectal	0.91	4.69e-01
ENSG00000251369	ZNF550	Adipose_Subcutaneous	Overall	-0.72	4.69e-01
ENSG00000060558	GNA15	Cells_EBV-transformed_lymphocytes	Colon	-0.26	4.69e-01
ENSG00000160145	KALRN	Colon_Transverse	Proximal	-0.93	4.69e-01
ENSG00000170802	FOXN2	Adipose_Visceral_Omentum	Proximal	-0.72	4.69e-01
ENSG00000100941	PNN	Cells_EBV-transformed_lymphocytes	Overall	-0.46	4.69e-01
ENSG00000267654	LINC01882	Whole_Blood	Distal	0.72	4.69e-01
ENSG00000273033	LINC02035	Adipose_Visceral_Omentum	Distal	-1.15	4.69e-01
ENSG00000177706	FAM20C	Colon_Transverse	Distal	0.14	4.69e-01
ENSG00000283662	RP11-57A19.7	Cells_EBV-transformed_lymphocytes	Proximal	0.72	4.69e-01
ENSG00000197056	ZMYM1	Colon_Sigmoid	Proximal	1.28	4.69e-01
ENSG00000238099	LINC01625	Adipose_Subcutaneous	Proximal	0.94	4.69e-01
ENSG00000020256	ZFP64	Adipose_Subcutaneous	Rectal	-0.37	4.69e-01
ENSG00000165406	MARCH8	Colon_Sigmoid	Distal	-0.27	4.69e-01
ENSG00000167554	ZNF610	Colon_Sigmoid	Female	-0.46	4.69e-01
ENSG00000204110	RP1-153P14.8	Cells_EBV-transformed_lymphocytes	Rectal	-0.72	4.69e-01
ENSG00000231389	HLA-DPA1	Adipose_Visceral_Omentum	Male	0.14	4.69e-01
ENSG00000168772	CXXC4	Adipose_Visceral_Omentum	Distal	-0.79	4.69e-01
ENSG00000077312	SNRPA	Whole_Blood	Overall	-1.15	4.69e-01
ENSG00000151806	GUF1	Whole_Blood	Distal	-0.28	4.69e-01
ENSG00000174498	IGDCC3	Colon_Transverse	Distal	-0.72	4.69e-01
ENSG00000138443	ABI2	Cells_EBV-transformed_lymphocytes	Overall	0.72	4.69e-01
ENSG00000153904	DDAH1	Cells_EBV-transformed_lymphocytes	Distal	1	4.69e-01
ENSG00000124357	NAGK	Cells_EBV-transformed_lymphocytes	Male	-1.28	4.69e-01
ENSG00000104884	ERCC2	Adipose_Subcutaneous	Distal	-0.99	4.69e-01
ENSG00000198933	TBKBP1	Whole_Blood	Proximal	0.72	4.69e-01
ENSG00000205420	KRT6A	Whole_Blood	Proximal	-0.86	4.69e-01
ENSG00000142731	PLK4	Adipose_Subcutaneous	Overall	-0.72	4.69e-01
ENSG00000073605	GSDMB	Colon_Sigmoid	Colon	-0.06	4.69e-01
ENSG00000180822	PSMG4	Whole_Blood	Colon	0.7	4.69e-01
ENSG00000120705	ETF1	Whole_Blood	Male	0.88	4.69e-01
ENSG00000112759	SLC29A1	Adipose_Subcutaneous	Colon	0.23	4.69e-01
ENSG00000153113	CAST	Colon_Sigmoid	Female	0.34	4.69e-01
ENSG00000032444	PNPLA6	Colon_Sigmoid	Distal	-0.88	4.69e-01
ENSG00000197808	ZNF461	Colon_Sigmoid	Female	0.16	4.69e-01
ENSG00000137571	SLCO5A1	Adipose_Visceral_Omentum	Female	-0.28	4.69e-01
ENSG00000137098	SPAG8	Cells_EBV-transformed_lymphocytes	Distal	0.42	4.69e-01
ENSG00000104517	UBR5	Colon_Sigmoid	Rectal	-0.94	4.69e-01
ENSG00000100276	RASL10A	Whole_Blood	Overall	-0.38	4.69e-01
ENSG00000148459	PDSS1	Whole_Blood	Distal	-0.08	4.69e-01
ENSG00000196267	ZNF836	Adipose_Visceral_Omentum	Male	0.94	4.69e-01
ENSG00000144061	NPHP1	Adipose_Subcutaneous	Colon	0.72	4.69e-01
ENSG00000133321	RARRES3	Cells_EBV-transformed_lymphocytes	Proximal	0.72	4.69e-01
ENSG00000260923	LINC02193	Whole_Blood	Proximal	-0.72	4.69e-01
ENSG00000177479	ARIH2	Adipose_Visceral_Omentum	Proximal	0.72	4.69e-01
ENSG00000124217	MOCS3	Adipose_Subcutaneous	Overall	-0.04	4.69e-01
ENSG00000138069	RAB1A	Adipose_Subcutaneous	Rectal	0.06	4.69e-01
ENSG00000099942	CRKL	Colon_Sigmoid	Overall	0.57	4.69e-01
ENSG00000198939	ZFP2	Cells_EBV-transformed_lymphocytes	Distal	0.47	4.69e-01
ENSG00000091137	SLC26A4	Adipose_Visceral_Omentum	Colon	-0.93	4.69e-01
ENSG00000183644	C11orf88	Adipose_Visceral_Omentum	Male	0.72	4.69e-01
ENSG00000035403	VCL	Colon_Transverse	Rectal	-0.67	4.69e-01
ENSG00000151376	ME3	Adipose_Visceral_Omentum	Colon	-1.24	4.69e-01
ENSG00000065183	WDR3	Colon_Sigmoid	Proximal	-0.48	4.69e-01
ENSG00000132205	EMILIN2	Cells_EBV-transformed_lymphocytes	Colon	-0.15	4.69e-01
ENSG00000197471	SPN	Colon_Transverse	Female	-0.09	4.69e-01
ENSG00000137876	RSL24D1	Colon_Transverse	Proximal	0.45	4.69e-01
ENSG00000177599	ZNF491	Adipose_Visceral_Omentum	Proximal	-0.96	4.69e-01
ENSG00000258405	ZNF578	Colon_Transverse	Female	-0.25	4.69e-01
ENSG00000069966	GNB5	Adipose_Subcutaneous	Female	-1.13	4.69e-01
ENSG00000267072	NAGPA-AS1	Adipose_Visceral_Omentum	Rectal	0.72	4.69e-01
ENSG00000172031	EPHX4	Colon_Transverse	Proximal	0.81	4.69e-01
ENSG00000119431	HDHD3	Colon_Sigmoid	Male	-0.33	4.69e-01
ENSG00000071564	TCF3	Colon_Sigmoid	Distal	-0.74	4.69e-01
ENSG00000170667	RASA4B	Colon_Sigmoid	Proximal	-1.19	4.69e-01
ENSG00000167080	B4GALNT2	Colon_Transverse	Overall	-0.72	4.69e-01
ENSG00000260823	RP11-249C24.10	Adipose_Visceral_Omentum	Female	-0.72	4.69e-01
ENSG00000148498	PARD3	Adipose_Visceral_Omentum	Rectal	-1.28	4.69e-01
ENSG00000129038	LOXL1	Adipose_Visceral_Omentum	Rectal	-0.78	4.69e-01
ENSG00000258986	TMEM179	Colon_Transverse	Proximal	0.1	4.69e-01
ENSG00000185347	C14orf80	Colon_Transverse	Distal	-0.95	4.69e-01
ENSG00000106034	CPED1	Colon_Sigmoid	Proximal	-0.57	4.69e-01
ENSG00000110321	EIF4G2	Colon_Sigmoid	Female	0.79	4.69e-01
ENSG00000109390	NDUFC1	Colon_Sigmoid	Rectal	-0.16	4.69e-01
ENSG00000100519	PSMC6	Colon_Transverse	Male	0.61	4.69e-01
ENSG00000151005	TKTL2	Colon_Transverse	Overall	0.72	4.69e-01
ENSG00000170634	ACYP2	Whole_Blood	Distal	-0.75	4.70e-01
ENSG00000151923	TIAL1	Adipose_Subcutaneous	Distal	0.42	4.70e-01
ENSG00000182150	ERCC6L2	Colon_Sigmoid	Female	-0.52	4.70e-01
ENSG00000205269	TMEM170B	Adipose_Visceral_Omentum	Female	-0.73	4.70e-01
ENSG00000179299	NSUN7	Adipose_Visceral_Omentum	Male	-1.26	4.70e-01
ENSG00000133083	DCLK1	Adipose_Subcutaneous	Rectal	-0.72	4.70e-01
ENSG00000122490	PQLC1	Cells_EBV-transformed_lymphocytes	Male	-0.39	4.70e-01
ENSG00000104529	EEF1D	Adipose_Subcutaneous	Male	-0.41	4.70e-01
ENSG00000130382	MLLT1	Cells_EBV-transformed_lymphocytes	Overall	0.17	4.70e-01
ENSG00000010282	HHATL	Whole_Blood	Colon	0.4	4.70e-01
ENSG00000147854	UHRF2	Adipose_Subcutaneous	Colon	-0.95	4.70e-01
ENSG00000258593	CTD-3051D23.4	Colon_Transverse	Distal	-0.72	4.70e-01
ENSG00000168675	LDLRAD4	Cells_EBV-transformed_lymphocytes	Female	-0.72	4.70e-01
ENSG00000111530	CAND1	Colon_Sigmoid	Colon	1.14	4.70e-01
ENSG00000142188	TMEM50B	Colon_Transverse	Male	0.71	4.70e-01
ENSG00000121749	TBC1D15	Colon_Transverse	Proximal	0.69	4.70e-01
ENSG00000138646	HERC5	Adipose_Visceral_Omentum	Rectal	0.72	4.70e-01
ENSG00000163975	MELTF	Colon_Sigmoid	Proximal	0.67	4.70e-01
ENSG00000183695	MRGPRX2	Colon_Transverse	Female	-0.77	4.70e-01
ENSG00000113248	PCDHB15	Colon_Sigmoid	Colon	-0.1	4.70e-01
ENSG00000219159	AC011298.2	Colon_Sigmoid	Overall	-0.34	4.70e-01
ENSG00000126456	IRF3	Adipose_Subcutaneous	Distal	0.95	4.70e-01
ENSG00000158623	COPG2	Cells_EBV-transformed_lymphocytes	Distal	-0.86	4.70e-01
ENSG00000167972	ABCA3	Colon_Transverse	Colon	-1.11	4.70e-01
ENSG00000257103	LSM14A	Adipose_Subcutaneous	Distal	0.39	4.70e-01
ENSG00000153253	SCN3A	Colon_Transverse	Distal	-0.57	4.70e-01
ENSG00000239642	MEIKIN	Adipose_Subcutaneous	Male	0.72	4.70e-01
ENSG00000198860	TSEN15	Cells_EBV-transformed_lymphocytes	Colon	-0.83	4.70e-01
ENSG00000085552	IGSF9	Colon_Sigmoid	Rectal	0.27	4.70e-01
ENSG00000278195	SSTR3	Cells_EBV-transformed_lymphocytes	Colon	0.49	4.70e-01
ENSG00000136986	DERL1	Cells_EBV-transformed_lymphocytes	Overall	-0.46	4.70e-01
ENSG00000110324	IL10RA	Adipose_Visceral_Omentum	Male	0.88	4.70e-01
ENSG00000276308	RP11-116D17.4	Colon_Transverse	Male	-1.2	4.70e-01
ENSG00000039560	RAI14	Adipose_Subcutaneous	Distal	0.23	4.70e-01
ENSG00000283422	RP11-256L6.5	Colon_Transverse	Overall	0.72	4.70e-01
ENSG00000164078	MST1R	Whole_Blood	Male	0.1	4.70e-01
ENSG00000124795	DEK	Adipose_Subcutaneous	Proximal	0.27	4.70e-01
ENSG00000166816	LDHD	Adipose_Visceral_Omentum	Distal	-0.55	4.70e-01
ENSG00000180389	ATP5EP2	Colon_Transverse	Female	0.2	4.70e-01
ENSG00000104883	PEX11G	Adipose_Visceral_Omentum	Distal	-0.83	4.70e-01
ENSG00000223485	LINC01615	Adipose_Visceral_Omentum	Overall	-0.72	4.70e-01
ENSG00000224957	LINC01266	Adipose_Subcutaneous	Female	0.31	4.70e-01
ENSG00000144645	OSBPL10	Whole_Blood	Proximal	0.11	4.70e-01
ENSG00000271401	RP11-171I2.3	Adipose_Visceral_Omentum	Distal	-0.72	4.70e-01
ENSG00000140299	BNIP2	Adipose_Visceral_Omentum	Female	0.79	4.70e-01
ENSG00000160691	SHC1	Adipose_Visceral_Omentum	Distal	-0.25	4.70e-01
ENSG00000164849	GPR146	Colon_Sigmoid	Rectal	-0.3	4.70e-01
ENSG00000119333	WDR34	Cells_EBV-transformed_lymphocytes	Female	0.82	4.70e-01
ENSG00000157107	FCHO2	Cells_EBV-transformed_lymphocytes	Distal	-1.17	4.70e-01
ENSG00000177169	ULK1	Adipose_Subcutaneous	Overall	-1.09	4.70e-01
ENSG00000137312	FLOT1	Whole_Blood	Distal	-0.08	4.70e-01
ENSG00000128335	APOL2	Adipose_Visceral_Omentum	Distal	-0.21	4.70e-01
ENSG00000140945	CDH13	Whole_Blood	Female	0.23	4.70e-01
ENSG00000198342	ZNF442	Whole_Blood	Proximal	0.55	4.70e-01
ENSG00000196812	ZSCAN16	Adipose_Subcutaneous	Colon	-0.29	4.70e-01
ENSG00000180016	OR1E1	Colon_Sigmoid	Overall	0.78	4.70e-01
ENSG00000145740	SLC30A5	Adipose_Visceral_Omentum	Male	-0.77	4.70e-01
ENSG00000188505	NCCRP1	Cells_EBV-transformed_lymphocytes	Male	0.43	4.70e-01
ENSG00000167615	LENG8	Colon_Sigmoid	Male	-0.99	4.70e-01
ENSG00000087299	L2HGDH	Adipose_Visceral_Omentum	Female	0.19	4.70e-01
ENSG00000259687	LINC01220	Colon_Transverse	Distal	0.71	4.70e-01
ENSG00000164039	BDH2	Adipose_Visceral_Omentum	Distal	-0.34	4.70e-01
ENSG00000273576	RP11-390P24.1	Colon_Transverse	Overall	-0.86	4.70e-01
ENSG00000182952	HMGN4	Colon_Sigmoid	Colon	-0.35	4.70e-01
ENSG00000155974	GRIP1	Adipose_Subcutaneous	Overall	-0.37	4.70e-01
ENSG00000125895	TMEM74B	Whole_Blood	Male	0.35	4.70e-01
ENSG00000129465	RIPK3	Cells_EBV-transformed_lymphocytes	Rectal	-0.12	4.70e-01
ENSG00000101132	PFDN4	Whole_Blood	Proximal	0.67	4.70e-01
ENSG00000117322	CR2	Cells_EBV-transformed_lymphocytes	Overall	-0.05	4.70e-01
ENSG00000254319	RP11-134O21.1	Cells_EBV-transformed_lymphocytes	Male	-0.09	4.70e-01
ENSG00000278002	RP11-596C23.2	Whole_Blood	Overall	-0.72	4.70e-01
ENSG00000155719	OTOA	Colon_Transverse	Colon	0.72	4.70e-01
ENSG00000141744	PNMT	Colon_Transverse	Distal	0.95	4.70e-01
ENSG00000185798	WDR53	Adipose_Subcutaneous	Colon	-0.25	4.70e-01
ENSG00000118292	C1orf54	Whole_Blood	Distal	0.62	4.70e-01
ENSG00000137135	ARHGEF39	Adipose_Visceral_Omentum	Overall	-1.12	4.70e-01
ENSG00000158764	ITLN2	Whole_Blood	Proximal	0.95	4.70e-01
ENSG00000048342	CC2D2A	Colon_Sigmoid	Proximal	-0.42	4.70e-01
ENSG00000169330	KIAA1024	Colon_Transverse	Distal	-0.25	4.70e-01
ENSG00000205002	AARD	Colon_Sigmoid	Male	-0.14	4.70e-01
ENSG00000074410	CA12	Cells_EBV-transformed_lymphocytes	Male	0.76	4.70e-01
ENSG00000204764	RANBP17	Adipose_Visceral_Omentum	Female	-0.06	4.70e-01
ENSG00000135312	HTR1B	Colon_Transverse	Proximal	-0.1	4.70e-01
ENSG00000271367	RP3-483K16.4	Colon_Sigmoid	Rectal	-1.02	4.70e-01
ENSG00000084774	CAD	Colon_Sigmoid	Proximal	-0.32	4.70e-01
ENSG00000258181	RP11-493L12.4	Cells_EBV-transformed_lymphocytes	Colon	-0.72	4.70e-01
ENSG00000148396	SEC16A	Adipose_Visceral_Omentum	Male	0.99	4.70e-01
ENSG00000171621	SPSB1	Whole_Blood	Proximal	0.93	4.70e-01
ENSG00000101247	NDUFAF5	Cells_EBV-transformed_lymphocytes	Male	0.07	4.70e-01
ENSG00000167460	TPM4	Adipose_Visceral_Omentum	Proximal	-0.24	4.70e-01
ENSG00000155926	SLA	Cells_EBV-transformed_lymphocytes	Rectal	0.15	4.70e-01
ENSG00000162365	CYP4A22	Adipose_Visceral_Omentum	Distal	-0.6	4.70e-01
ENSG00000215193	PEX26	Cells_EBV-transformed_lymphocytes	Male	1.03	4.70e-01
ENSG00000188730	VWC2	Colon_Sigmoid	Distal	0.25	4.70e-01
ENSG00000276269	RP11-403A3.2	Colon_Sigmoid	Female	-1.04	4.70e-01
ENSG00000262484	CCER2	Whole_Blood	Female	-0.37	4.70e-01
ENSG00000133193	FAM104A	Cells_EBV-transformed_lymphocytes	Female	1.05	4.70e-01
ENSG00000185697	MYBL1	Adipose_Subcutaneous	Male	1.18	4.70e-01
ENSG00000139505	MTMR6	Colon_Transverse	Proximal	0.83	4.70e-01
ENSG00000006327	TNFRSF12A	Colon_Transverse	Colon	0.56	4.70e-01
ENSG00000186648	CARMIL3	Whole_Blood	Colon	-0.12	4.70e-01
ENSG00000174227	PIGG	Cells_EBV-transformed_lymphocytes	Male	0.67	4.70e-01
ENSG00000204866	IGFL2	Colon_Sigmoid	Distal	-0.76	4.70e-01
ENSG00000139154	AEBP2	Adipose_Visceral_Omentum	Female	1.08	4.70e-01
ENSG00000205581	HMGN1	Whole_Blood	Male	-0.26	4.70e-01
ENSG00000259675	RP11-507B12.1	Adipose_Subcutaneous	Female	0.72	4.70e-01
ENSG00000165959	CLMN	Colon_Transverse	Proximal	1.1	4.70e-01
ENSG00000134548	SPX	Colon_Sigmoid	Proximal	1.27	4.70e-01
ENSG00000273366	CTA-989H11.1	Colon_Sigmoid	Distal	-1.24	4.70e-01
ENSG00000204954	C12orf73	Cells_EBV-transformed_lymphocytes	Male	0.31	4.70e-01
ENSG00000106823	ECM2	Colon_Transverse	Rectal	0.83	4.70e-01
ENSG00000197535	MYO5A	Adipose_Subcutaneous	Rectal	0.96	4.70e-01
ENSG00000115590	IL1R2	Colon_Transverse	Male	-0.92	4.70e-01
ENSG00000114450	GNB4	Colon_Sigmoid	Female	-1.01	4.70e-01
ENSG00000270972	RP11-326C3.15	Colon_Sigmoid	Distal	1.12	4.70e-01
ENSG00000221909	FAM200A	Colon_Transverse	Male	-0.43	4.70e-01
ENSG00000219481	NBPF1	Adipose_Visceral_Omentum	Colon	-0.72	4.71e-01
ENSG00000163159	VPS72	Adipose_Subcutaneous	Colon	0.72	4.71e-01
ENSG00000111046	MYF6	Adipose_Visceral_Omentum	Overall	0.72	4.71e-01
ENSG00000142794	NBPF3	Colon_Sigmoid	Rectal	-0.47	4.71e-01
ENSG00000089154	GCN1	Whole_Blood	Proximal	0.64	4.71e-01
ENSG00000180992	MRPL14	Adipose_Visceral_Omentum	Overall	-0.51	4.71e-01
ENSG00000173728	C1orf100	Colon_Transverse	Proximal	0.45	4.71e-01
ENSG00000102547	CAB39L	Colon_Transverse	Proximal	0.33	4.71e-01
ENSG00000156574	NODAL	Colon_Transverse	Rectal	-0.69	4.71e-01
ENSG00000183250	LINC01547	Adipose_Visceral_Omentum	Rectal	0.6	4.71e-01
ENSG00000197321	SVIL	Colon_Transverse	Female	1.04	4.71e-01
ENSG00000066294	CD84	Colon_Sigmoid	Rectal	0.69	4.71e-01
ENSG00000274363	RP11-104O19.4	Colon_Transverse	Distal	0.19	4.71e-01
ENSG00000073734	ABCB11	Colon_Transverse	Rectal	0.95	4.71e-01
ENSG00000262098	CTD-2561B21.10	Colon_Sigmoid	Female	-0.72	4.71e-01
ENSG00000081842	PCDHA6	Adipose_Subcutaneous	Distal	0.75	4.71e-01
ENSG00000125166	GOT2	Adipose_Visceral_Omentum	Proximal	-0.7	4.71e-01
ENSG00000124786	SLC35B3	Whole_Blood	Distal	-0.95	4.71e-01
ENSG00000186026	ZNF284	Adipose_Visceral_Omentum	Rectal	0.58	4.71e-01
ENSG00000275180	RP11-631N16.4	Colon_Sigmoid	Distal	0.66	4.71e-01
ENSG00000037757	MRI1	Adipose_Subcutaneous	Distal	0.9	4.71e-01
ENSG00000131459	GFPT2	Whole_Blood	Male	-0.93	4.71e-01
ENSG00000188958	UTS2B	Colon_Transverse	Distal	-0.4	4.71e-01
ENSG00000164647	STEAP1	Colon_Transverse	Female	0.87	4.71e-01
ENSG00000169398	PTK2	Colon_Sigmoid	Male	0.71	4.71e-01
ENSG00000095319	NUP188	Colon_Sigmoid	Overall	0.3	4.71e-01
ENSG00000112701	SENP6	Cells_EBV-transformed_lymphocytes	Overall	0.95	4.71e-01
ENSG00000078967	UBE2D4	Colon_Transverse	Colon	0.38	4.71e-01
ENSG00000119900	OGFRL1	Colon_Transverse	Distal	1.15	4.71e-01
ENSG00000033327	GAB2	Colon_Transverse	Distal	-0.18	4.71e-01
ENSG00000137824	RMDN3	Colon_Transverse	Colon	0.27	4.71e-01
ENSG00000272370	RP11-307L14.1	Adipose_Subcutaneous	Rectal	0.72	4.71e-01
ENSG00000230667	SETSIP	Adipose_Visceral_Omentum	Proximal	-0.72	4.71e-01
ENSG00000176476	SGF29	Colon_Transverse	Proximal	-0.34	4.71e-01
ENSG00000164933	SLC25A32	Adipose_Subcutaneous	Male	0.03	4.71e-01
ENSG00000134569	LRP4	Adipose_Subcutaneous	Male	0.68	4.71e-01
ENSG00000114124	GRK7	Adipose_Visceral_Omentum	Overall	-0.71	4.71e-01
ENSG00000129534	MIS18BP1	Adipose_Visceral_Omentum	Overall	0.47	4.71e-01
ENSG00000149380	P4HA3	Colon_Sigmoid	Colon	-0.06	4.71e-01
ENSG00000082196	C1QTNF3	Cells_EBV-transformed_lymphocytes	Distal	-0.57	4.71e-01
ENSG00000125257	ABCC4	Whole_Blood	Proximal	0.17	4.71e-01
ENSG00000182742	HOXB4	Colon_Sigmoid	Rectal	-0.95	4.71e-01
ENSG00000171435	KSR2	Colon_Transverse	Overall	0.72	4.71e-01
ENSG00000179820	MYADM	Adipose_Visceral_Omentum	Colon	-1.02	4.71e-01
ENSG00000166170	BAG5	Colon_Sigmoid	Proximal	-0.7	4.71e-01
ENSG00000274395	RP11-554D14.8	Adipose_Subcutaneous	Distal	-0.44	4.71e-01
ENSG00000176381	PRR18	Colon_Transverse	Overall	-0.39	4.71e-01
ENSG00000108381	ASPA	Colon_Sigmoid	Overall	0.55	4.71e-01
ENSG00000092929	UNC13D	Cells_EBV-transformed_lymphocytes	Female	-1.02	4.71e-01
ENSG00000183018	SPNS2	Colon_Transverse	Male	0.61	4.71e-01
ENSG00000249846	LINC02021	Adipose_Visceral_Omentum	Rectal	0.71	4.71e-01
ENSG00000107021	TBC1D13	Adipose_Visceral_Omentum	Male	0.62	4.71e-01
ENSG00000087076	HSD17B14	Adipose_Visceral_Omentum	Proximal	0.23	4.71e-01
ENSG00000181408	UTS2R	Colon_Transverse	Female	-0.79	4.71e-01
ENSG00000156127	BATF	Adipose_Visceral_Omentum	Male	-0.55	4.71e-01
ENSG00000224568	LINC01886	Adipose_Subcutaneous	Distal	-0.72	4.71e-01
ENSG00000255970	RP11-43N5.1	Adipose_Subcutaneous	Male	0.72	4.71e-01
ENSG00000164162	ANAPC10	Cells_EBV-transformed_lymphocytes	Overall	0.72	4.71e-01
ENSG00000184281	TSSC4	Cells_EBV-transformed_lymphocytes	Overall	-0.17	4.71e-01
ENSG00000248994	RP11-259O2.1	Colon_Transverse	Female	-0.39	4.71e-01
ENSG00000165637	VDAC2	Colon_Transverse	Colon	-0.72	4.71e-01
ENSG00000105245	NUMBL	Colon_Transverse	Rectal	-0.35	4.71e-01
ENSG00000221916	C19orf73	Adipose_Subcutaneous	Female	0.72	4.71e-01
ENSG00000011105	TSPAN9	Whole_Blood	Proximal	0.39	4.71e-01
ENSG00000114646	CSPG5	Colon_Sigmoid	Female	0.27	4.71e-01
ENSG00000149657	LSM14B	Adipose_Visceral_Omentum	Proximal	-0.83	4.71e-01
ENSG00000121406	ZNF549	Adipose_Visceral_Omentum	Proximal	-0.37	4.71e-01
ENSG00000099246	RAB18	Adipose_Visceral_Omentum	Overall	0.72	4.71e-01
ENSG00000150459	SAP18	Adipose_Visceral_Omentum	Distal	0.5	4.71e-01
ENSG00000167562	ZNF701	Whole_Blood	Female	0.98	4.71e-01
ENSG00000183625	CCR3	Whole_Blood	Overall	-0.95	4.71e-01
ENSG00000101335	MYL9	Colon_Transverse	Distal	-0.72	4.71e-01
ENSG00000136997	MYC	Adipose_Visceral_Omentum	Distal	-0.72	4.71e-01
ENSG00000168303	MPLKIP	Adipose_Subcutaneous	Male	-0.72	4.71e-01
ENSG00000253767	PCDHGA8	Adipose_Visceral_Omentum	Male	-0.72	4.71e-01
ENSG00000198000	NOL8	Adipose_Subcutaneous	Overall	0.64	4.71e-01
ENSG00000182586	LINC00334	Adipose_Subcutaneous	Overall	0.68	4.71e-01
ENSG00000123119	NECAB1	Adipose_Subcutaneous	Colon	-0.75	4.71e-01
ENSG00000185271	KLHL33	Cells_EBV-transformed_lymphocytes	Proximal	0.72	4.71e-01
ENSG00000267065	LINC02080	Colon_Sigmoid	Overall	-0.72	4.71e-01
ENSG00000123143	PKN1	Adipose_Subcutaneous	Male	1.11	4.71e-01
ENSG00000136371	MTHFS	Colon_Sigmoid	Proximal	1.32	4.71e-01
ENSG00000145781	COMMD10	Colon_Sigmoid	Colon	0.93	4.71e-01
ENSG00000157110	RBPMS	Whole_Blood	Colon	0.25	4.71e-01
ENSG00000092345	DAZL	Colon_Sigmoid	Overall	0.72	4.71e-01
ENSG00000183077	AFMID	Adipose_Subcutaneous	Female	-0.2	4.71e-01
ENSG00000243789	JMJD7	Adipose_Visceral_Omentum	Rectal	1.17	4.71e-01
ENSG00000013561	RNF14	Adipose_Visceral_Omentum	Proximal	-0.71	4.71e-01
ENSG00000178033	FAM26E	Adipose_Visceral_Omentum	Colon	0.06	4.71e-01
ENSG00000011478	QPCTL	Cells_EBV-transformed_lymphocytes	Distal	0.58	4.71e-01
ENSG00000184005	ST6GALNAC3	Adipose_Visceral_Omentum	Proximal	0.79	4.71e-01
ENSG00000129450	SIGLEC9	Adipose_Subcutaneous	Colon	-1.14	4.71e-01
ENSG00000154099	DNAAF1	Cells_EBV-transformed_lymphocytes	Male	-0.89	4.71e-01
ENSG00000123360	PDE1B	Adipose_Visceral_Omentum	Male	0.16	4.71e-01
ENSG00000171680	PLEKHG5	Whole_Blood	Colon	-0.46	4.71e-01
ENSG00000167984	NLRC3	Cells_EBV-transformed_lymphocytes	Distal	-0.11	4.71e-01
ENSG00000270629	NBPF14	Cells_EBV-transformed_lymphocytes	Male	-0.45	4.71e-01
ENSG00000197408	CYP2B6	Colon_Transverse	Rectal	0.72	4.71e-01
ENSG00000116991	SIPA1L2	Cells_EBV-transformed_lymphocytes	Male	-0.6	4.71e-01
ENSG00000214700	C12orf71	Colon_Transverse	Female	0.08	4.71e-01
ENSG00000122085	MTERF4	Cells_EBV-transformed_lymphocytes	Overall	0.9	4.71e-01
ENSG00000250708	RP11-161D15.1	Colon_Sigmoid	Female	-0.72	4.71e-01
ENSG00000158669	GPAT4	Cells_EBV-transformed_lymphocytes	Overall	0.34	4.71e-01
ENSG00000187838	PLSCR3	Colon_Sigmoid	Proximal	0.24	4.71e-01
ENSG00000099901	RANBP1	Colon_Transverse	Rectal	-0.42	4.71e-01
ENSG00000164296	TIGD6	Colon_Sigmoid	Proximal	0.86	4.71e-01
ENSG00000170153	RNF150	Adipose_Visceral_Omentum	Colon	0.07	4.71e-01
ENSG00000108219	TSPAN14	Colon_Sigmoid	Overall	-0.14	4.71e-01
ENSG00000230626	RP11-286H14.4	Adipose_Visceral_Omentum	Distal	-0.72	4.71e-01
ENSG00000147912	FBXO10	Adipose_Visceral_Omentum	Female	-0.86	4.71e-01
ENSG00000146909	NOM1	Colon_Sigmoid	Overall	-0.72	4.71e-01
ENSG00000018625	ATP1A2	Whole_Blood	Female	-0.66	4.71e-01
ENSG00000227388	RP11-112J3.16	Colon_Sigmoid	Overall	0.72	4.71e-01
ENSG00000138430	OLA1	Cells_EBV-transformed_lymphocytes	Overall	-0.72	4.71e-01
ENSG00000119402	FBXW2	Adipose_Subcutaneous	Proximal	-0.45	4.71e-01
ENSG00000100335	MIEF1	Adipose_Visceral_Omentum	Rectal	-0.39	4.71e-01
ENSG00000159625	DRC7	Whole_Blood	Colon	-0.71	4.71e-01
ENSG00000138162	TACC2	Cells_EBV-transformed_lymphocytes	Distal	-0.27	4.71e-01
ENSG00000083535	PIBF1	Adipose_Subcutaneous	Rectal	-1.1	4.71e-01
ENSG00000178307	TMEM11	Cells_EBV-transformed_lymphocytes	Proximal	-0.08	4.71e-01
ENSG00000143418	CERS2	Colon_Transverse	Colon	0.9	4.71e-01
ENSG00000023734	STRAP	Adipose_Subcutaneous	Colon	-0.71	4.71e-01
ENSG00000170807	LMOD2	Colon_Transverse	Male	0.72	4.71e-01
ENSG00000100319	ZMAT5	Colon_Transverse	Female	0.23	4.71e-01
ENSG00000100302	RASD2	Colon_Sigmoid	Female	-0.21	4.71e-01
ENSG00000189127	ANKRD34B	Whole_Blood	Overall	-0.72	4.71e-01
ENSG00000128791	TWSG1	Cells_EBV-transformed_lymphocytes	Overall	-0.26	4.71e-01
ENSG00000240403	KIR3DL2	Adipose_Visceral_Omentum	Female	0.2	4.71e-01
ENSG00000113312	TTC1	Cells_EBV-transformed_lymphocytes	Proximal	1.13	4.71e-01
ENSG00000132359	RAP1GAP2	Whole_Blood	Colon	-0.72	4.71e-01
ENSG00000159167	STC1	Adipose_Subcutaneous	Female	-0.72	4.71e-01
ENSG00000171451	DSEL	Adipose_Visceral_Omentum	Male	0.72	4.71e-01
ENSG00000143106	PSMA5	Colon_Sigmoid	Male	0.72	4.71e-01
ENSG00000278153	RP4-585I14.3	Colon_Transverse	Rectal	0.72	4.71e-01
ENSG00000224228	RP1-15D23.2	Adipose_Subcutaneous	Distal	0.72	4.72e-01
ENSG00000137877	SPTBN5	Adipose_Visceral_Omentum	Female	0.7	4.72e-01
ENSG00000055732	MCOLN3	Adipose_Visceral_Omentum	Rectal	-0.06	4.72e-01
ENSG00000063322	MED29	Colon_Transverse	Male	-0.76	4.72e-01
ENSG00000172578	KLHL6	Colon_Sigmoid	Male	0.64	4.72e-01
ENSG00000258181	RP11-493L12.4	Colon_Transverse	Proximal	-0.72	4.72e-01
ENSG00000179698	WDR97	Cells_EBV-transformed_lymphocytes	Rectal	0.35	4.72e-01
ENSG00000158865	SLC5A11	Adipose_Subcutaneous	Overall	-0.72	4.72e-01
ENSG00000145331	TRMT10A	Whole_Blood	Proximal	-0.66	4.72e-01
ENSG00000185686	PRAME	Adipose_Subcutaneous	Colon	0.79	4.72e-01
ENSG00000176108	CHMP6	Cells_EBV-transformed_lymphocytes	Proximal	-0.57	4.72e-01
ENSG00000177042	TMEM80	Adipose_Visceral_Omentum	Female	-0.66	4.72e-01
ENSG00000108559	NUP88	Adipose_Visceral_Omentum	Overall	0.16	4.72e-01
ENSG00000135899	SP110	Colon_Sigmoid	Colon	0.19	4.72e-01
ENSG00000274414	RP5-965G21.4	Whole_Blood	Female	0.75	4.72e-01
ENSG00000273424	CTA-223H9.9	Colon_Sigmoid	Male	0.72	4.72e-01
ENSG00000134440	NARS	Colon_Sigmoid	Distal	0.34	4.72e-01
ENSG00000173567	ADGRF3	Cells_EBV-transformed_lymphocytes	Overall	-0.13	4.72e-01
ENSG00000206172	HBA1	Adipose_Visceral_Omentum	Female	0.72	4.72e-01
ENSG00000113196	HAND1	Adipose_Visceral_Omentum	Overall	0.72	4.72e-01
ENSG00000060688	SNRNP40	Whole_Blood	Overall	0.72	4.72e-01
ENSG00000221914	PPP2R2A	Cells_EBV-transformed_lymphocytes	Rectal	-0.69	4.72e-01
ENSG00000165905	LARGE2	Whole_Blood	Overall	0.51	4.72e-01
ENSG00000235641	LINC00484	Whole_Blood	Distal	0.02	4.72e-01
ENSG00000183486	MX2	Colon_Sigmoid	Rectal	-0.1	4.72e-01
ENSG00000166341	DCHS1	Adipose_Subcutaneous	Rectal	-0.75	4.72e-01
ENSG00000165105	RASEF	Adipose_Visceral_Omentum	Male	1	4.72e-01
ENSG00000205106	DKFZp779M0652	Adipose_Subcutaneous	Rectal	-0.79	4.72e-01
ENSG00000248771	LINC01207	Colon_Transverse	Proximal	-0.72	4.72e-01
ENSG00000156853	ZNF689	Whole_Blood	Distal	0.72	4.72e-01
ENSG00000271840	RP1-224A6.9	Cells_EBV-transformed_lymphocytes	Female	-1.06	4.72e-01
ENSG00000101191	DIDO1	Colon_Sigmoid	Colon	0.83	4.72e-01
ENSG00000153207	AHCTF1	Cells_EBV-transformed_lymphocytes	Colon	-0.54	4.72e-01
ENSG00000243678	NME2	Adipose_Subcutaneous	Rectal	-0.71	4.72e-01
ENSG00000146143	PRIM2	Adipose_Visceral_Omentum	Male	0.27	4.72e-01
ENSG00000122565	CBX3	Cells_EBV-transformed_lymphocytes	Colon	-0.23	4.72e-01
ENSG00000135749	PCNX2	Whole_Blood	Colon	-0.43	4.72e-01
ENSG00000127564	PKMYT1	Colon_Sigmoid	Colon	-0.05	4.72e-01
ENSG00000089041	P2RX7	Cells_EBV-transformed_lymphocytes	Female	0.55	4.72e-01
ENSG00000233922	LINC01694	Colon_Sigmoid	Female	-0.33	4.72e-01
ENSG00000180616	SSTR2	Adipose_Visceral_Omentum	Male	0.14	4.72e-01
ENSG00000242173	ARHGDIG	Adipose_Visceral_Omentum	Colon	0.26	4.72e-01
ENSG00000112164	GLP1R	Adipose_Subcutaneous	Male	0.72	4.72e-01
ENSG00000016082	ISL1	Adipose_Visceral_Omentum	Female	-0.72	4.72e-01
ENSG00000103051	COG4	Cells_EBV-transformed_lymphocytes	Rectal	0.58	4.72e-01
ENSG00000274400	RP11-294N21.3	Colon_Sigmoid	Colon	-0.72	4.72e-01
ENSG00000177885	GRB2	Cells_EBV-transformed_lymphocytes	Rectal	0.08	4.72e-01
ENSG00000271751	RP11-110I1.14	Whole_Blood	Distal	-0.96	4.72e-01
ENSG00000109381	ELF2	Adipose_Visceral_Omentum	Male	-0.04	4.72e-01
ENSG00000156802	ATAD2	Adipose_Subcutaneous	Distal	-0.99	4.72e-01
ENSG00000147853	AK3	Cells_EBV-transformed_lymphocytes	Female	-0.29	4.72e-01
ENSG00000254858	MPV17L2	Colon_Transverse	Proximal	-0.71	4.72e-01
ENSG00000162777	DENND2D	Cells_EBV-transformed_lymphocytes	Rectal	-0.66	4.72e-01
ENSG00000179133	C10orf67	Adipose_Visceral_Omentum	Distal	0.72	4.72e-01
ENSG00000115339	GALNT3	Cells_EBV-transformed_lymphocytes	Overall	0.2	4.72e-01
ENSG00000131095	GFAP	Whole_Blood	Male	-0.72	4.72e-01
ENSG00000169876	MUC17	Colon_Transverse	Rectal	-0.72	4.72e-01
ENSG00000183628	DGCR6	Adipose_Visceral_Omentum	Proximal	0.52	4.72e-01
ENSG00000275183	LENG9	Adipose_Subcutaneous	Colon	-0.91	4.72e-01
ENSG00000099625	CBARP	Adipose_Visceral_Omentum	Proximal	-0.74	4.72e-01
ENSG00000128335	APOL2	Whole_Blood	Proximal	-0.67	4.72e-01
ENSG00000186973	FAM183A	Colon_Transverse	Male	0.72	4.72e-01
ENSG00000182224	CYB5D1	Colon_Sigmoid	Colon	-0.13	4.72e-01
ENSG00000135269	TES	Colon_Sigmoid	Proximal	0.39	4.72e-01
ENSG00000188342	GTF2F2	Adipose_Subcutaneous	Overall	1.16	4.72e-01
ENSG00000127870	RNF6	Adipose_Visceral_Omentum	Rectal	0.85	4.72e-01
ENSG00000169118	CSNK1G1	Adipose_Visceral_Omentum	Colon	-0.86	4.72e-01
ENSG00000188820	FAM26F	Adipose_Visceral_Omentum	Proximal	0.87	4.72e-01
ENSG00000109881	CCDC34	Colon_Transverse	Colon	-0.61	4.72e-01
ENSG00000125743	SNRPD2	Colon_Sigmoid	Distal	-0.92	4.72e-01
ENSG00000148572	NRBF2	Whole_Blood	Male	-0.3	4.72e-01
ENSG00000168495	POLR3D	Colon_Sigmoid	Distal	-0.72	4.72e-01
ENSG00000178297	TMPRSS9	Colon_Transverse	Overall	0.28	4.72e-01
ENSG00000106268	NUDT1	Cells_EBV-transformed_lymphocytes	Proximal	-1.01	4.72e-01
ENSG00000115956	PLEK	Adipose_Subcutaneous	Male	-0.63	4.72e-01
ENSG00000006704	GTF2IRD1	Colon_Transverse	Distal	-0.28	4.72e-01
ENSG00000175764	TTLL11	Adipose_Subcutaneous	Overall	1.08	4.72e-01
ENSG00000186204	CYP4F12	Colon_Transverse	Overall	0.35	4.72e-01
ENSG00000080031	PTPRH	Adipose_Visceral_Omentum	Overall	-0.3	4.72e-01
ENSG00000152457	DCLRE1C	Adipose_Subcutaneous	Distal	1.24	4.72e-01
ENSG00000064270	ATP2C2	Colon_Transverse	Overall	0.01	4.72e-01
ENSG00000259865	RP11-488L18.10	Colon_Sigmoid	Proximal	0.69	4.72e-01
ENSG00000144567	FAM134A	Whole_Blood	Overall	0.75	4.72e-01
ENSG00000115419	GLS	Adipose_Subcutaneous	Female	0.96	4.72e-01
ENSG00000148840	PPRC1	Colon_Sigmoid	Male	0	4.72e-01
ENSG00000254615	RP11-395G23.3	Adipose_Visceral_Omentum	Male	-0.7	4.72e-01
ENSG00000101251	SEL1L2	Adipose_Subcutaneous	Proximal	-0.32	4.72e-01
ENSG00000124575	HIST1H1D	Cells_EBV-transformed_lymphocytes	Proximal	0.72	4.72e-01
ENSG00000183155	RABIF	Colon_Sigmoid	Distal	0.01	4.72e-01
ENSG00000113441	LNPEP	Colon_Sigmoid	Distal	0.75	4.72e-01
ENSG00000275198	RP11-471B22.3	Cells_EBV-transformed_lymphocytes	Rectal	-1.18	4.72e-01
ENSG00000108187	PBLD	Adipose_Visceral_Omentum	Distal	-0.73	4.72e-01
ENSG00000280206	CTB-193M12.5	Colon_Sigmoid	Rectal	0.57	4.72e-01
ENSG00000152931	PART1	Colon_Transverse	Female	-0.72	4.72e-01
ENSG00000128524	ATP6V1F	Cells_EBV-transformed_lymphocytes	Distal	0.78	4.72e-01
ENSG00000197992	CLEC9A	Colon_Transverse	Female	-0.82	4.72e-01
ENSG00000152147	GEMIN6	Adipose_Subcutaneous	Proximal	0.11	4.72e-01
ENSG00000139445	FOXN4	Colon_Sigmoid	Proximal	-0.62	4.72e-01
ENSG00000116731	PRDM2	Colon_Sigmoid	Female	0.39	4.72e-01
ENSG00000138161	CUZD1	Colon_Transverse	Male	-0.72	4.72e-01
ENSG00000100987	VSX1	Colon_Transverse	Colon	-0.96	4.72e-01
ENSG00000154165	GPR15	Adipose_Subcutaneous	Rectal	0.89	4.72e-01
ENSG00000154920	EME1	Adipose_Subcutaneous	Proximal	-0.72	4.72e-01
ENSG00000047617	ANO2	Colon_Transverse	Male	-0.13	4.72e-01
ENSG00000185608	MRPL40	Colon_Sigmoid	Proximal	0.8	4.72e-01
ENSG00000182307	C8orf33	Adipose_Subcutaneous	Overall	0.7	4.72e-01
ENSG00000164307	ERAP1	Adipose_Visceral_Omentum	Rectal	0.57	4.72e-01
ENSG00000174780	SRP72	Adipose_Visceral_Omentum	Distal	0.56	4.72e-01
ENSG00000144852	NR1I2	Colon_Sigmoid	Proximal	-0.71	4.72e-01
ENSG00000147654	EBAG9	Adipose_Visceral_Omentum	Proximal	0.2	4.72e-01
ENSG00000109686	SH3D19	Adipose_Subcutaneous	Overall	0.22	4.72e-01
ENSG00000115756	HPCAL1	Colon_Transverse	Proximal	-0.48	4.72e-01
ENSG00000276030	CTD-2027I19.3	Colon_Sigmoid	Female	0.72	4.72e-01
ENSG00000273001	RP11-118K6.3	Colon_Sigmoid	Proximal	0.82	4.73e-01
ENSG00000136521	NDUFB5	Cells_EBV-transformed_lymphocytes	Proximal	-0.45	4.73e-01
ENSG00000175352	NRIP3	Cells_EBV-transformed_lymphocytes	Colon	0.7	4.73e-01
ENSG00000183423	LRIT3	Adipose_Visceral_Omentum	Female	-0.89	4.73e-01
ENSG00000105792	CFAP69	Cells_EBV-transformed_lymphocytes	Male	-0.23	4.73e-01
ENSG00000087077	TRIP6	Cells_EBV-transformed_lymphocytes	Female	-0.58	4.73e-01
ENSG00000169403	PTAFR	Colon_Transverse	Distal	-1.19	4.73e-01
ENSG00000261308	FIGNL2	Colon_Sigmoid	Colon	-0.16	4.73e-01
ENSG00000134440	NARS	Whole_Blood	Overall	0.55	4.73e-01
ENSG00000271320	RP11-1152H14.1	Colon_Sigmoid	Distal	0.64	4.73e-01
ENSG00000198836	OPA1	Cells_EBV-transformed_lymphocytes	Proximal	0.58	4.73e-01
ENSG00000127824	TUBA4A	Colon_Sigmoid	Male	-0.12	4.73e-01
ENSG00000058404	CAMK2B	Adipose_Visceral_Omentum	Colon	-0.72	4.73e-01
ENSG00000124251	TP53TG5	Whole_Blood	Colon	-1.03	4.73e-01
ENSG00000012822	CALCOCO1	Whole_Blood	Proximal	0.76	4.73e-01
ENSG00000223573	TINCR	Whole_Blood	Proximal	-0.28	4.73e-01
ENSG00000100418	DESI1	Adipose_Visceral_Omentum	Female	0.02	4.73e-01
ENSG00000197410	DCHS2	Colon_Transverse	Female	1.47	4.73e-01
ENSG00000176153	GPX2	Colon_Sigmoid	Proximal	1.13	4.73e-01
ENSG00000143942	CHAC2	Adipose_Visceral_Omentum	Rectal	0.12	4.73e-01
ENSG00000166436	TRIM66	Adipose_Subcutaneous	Colon	0.84	4.73e-01
ENSG00000184743	ATL3	Colon_Transverse	Female	-0.51	4.73e-01
ENSG00000173404	INSM1	Adipose_Subcutaneous	Rectal	-0.72	4.73e-01
ENSG00000113430	IRX4	Adipose_Subcutaneous	Overall	-0.72	4.73e-01
ENSG00000173457	PPP1R14B	Adipose_Subcutaneous	Male	-1.07	4.73e-01
ENSG00000140157	NIPA2	Adipose_Subcutaneous	Rectal	0.87	4.73e-01
ENSG00000138759	FRAS1	Adipose_Visceral_Omentum	Colon	0.59	4.73e-01
ENSG00000213085	CFAP45	Adipose_Visceral_Omentum	Overall	0.07	4.73e-01
ENSG00000136718	IMP4	Adipose_Subcutaneous	Female	0.24	4.73e-01
ENSG00000167971	CASKIN1	Adipose_Subcutaneous	Male	-1.01	4.73e-01
ENSG00000183283	DAZAP2	Whole_Blood	Proximal	0.72	4.73e-01
ENSG00000196366	C9orf163	Whole_Blood	Colon	0.71	4.73e-01
ENSG00000187609	EXD3	Colon_Sigmoid	Female	-0.59	4.73e-01
ENSG00000138092	CENPO	Colon_Sigmoid	Overall	0.04	4.73e-01
ENSG00000135829	DHX9	Adipose_Subcutaneous	Distal	0.24	4.73e-01
ENSG00000166233	ARIH1	Cells_EBV-transformed_lymphocytes	Proximal	0.72	4.73e-01
ENSG00000132334	PTPRE	Whole_Blood	Colon	0.43	4.73e-01
ENSG00000125870	SNRPB2	Cells_EBV-transformed_lymphocytes	Distal	0.22	4.73e-01
ENSG00000189143	CLDN4	Adipose_Visceral_Omentum	Rectal	-1.11	4.73e-01
ENSG00000160214	RRP1	Colon_Sigmoid	Rectal	-1.22	4.73e-01
ENSG00000196420	S100A5	Adipose_Subcutaneous	Distal	-0.43	4.73e-01
ENSG00000157890	MEGF11	Colon_Transverse	Colon	0.72	4.73e-01
ENSG00000090659	CD209	Adipose_Visceral_Omentum	Overall	0.73	4.73e-01
ENSG00000107566	ERLIN1	Adipose_Subcutaneous	Overall	-0.29	4.73e-01
ENSG00000132481	TRIM47	Whole_Blood	Distal	0.01	4.73e-01
ENSG00000127946	HIP1	Whole_Blood	Distal	0.58	4.73e-01
ENSG00000148303	RPL7A	Adipose_Subcutaneous	Colon	-0.83	4.73e-01
ENSG00000134480	CCNH	Colon_Sigmoid	Distal	0.36	4.73e-01
ENSG00000197696	NMB	Whole_Blood	Distal	0.39	4.73e-01
ENSG00000078399	HOXA9	Colon_Sigmoid	Rectal	0.81	4.73e-01
ENSG00000205837	LINC00487	Adipose_Subcutaneous	Colon	0.71	4.73e-01
ENSG00000138380	CARF	Colon_Transverse	Female	0.14	4.73e-01
ENSG00000181982	CCDC149	Whole_Blood	Proximal	-0.43	4.73e-01
ENSG00000171680	PLEKHG5	Whole_Blood	Proximal	-0.46	4.73e-01
ENSG00000038210	PI4K2B	Adipose_Visceral_Omentum	Female	0.7	4.73e-01
ENSG00000181404	WASHC1	Adipose_Visceral_Omentum	Female	0.72	4.73e-01
ENSG00000283914	RP11-219G17.9	Adipose_Subcutaneous	Distal	0.71	4.73e-01
ENSG00000115524	SF3B1	Colon_Sigmoid	Male	0.72	4.73e-01
ENSG00000111371	SLC38A1	Adipose_Visceral_Omentum	Distal	0.72	4.73e-01
ENSG00000265763	ZNF488	Adipose_Subcutaneous	Female	0.02	4.73e-01
ENSG00000198952	SMG5	Cells_EBV-transformed_lymphocytes	Overall	0.89	4.73e-01
ENSG00000154723	ATP5J	Adipose_Subcutaneous	Colon	0.47	4.73e-01
ENSG00000105053	VRK3	Cells_EBV-transformed_lymphocytes	Female	-0.46	4.73e-01
ENSG00000129460	NGDN	Whole_Blood	Female	0.08	4.73e-01
ENSG00000180016	OR1E1	Colon_Sigmoid	Rectal	0.5	4.73e-01
ENSG00000184584	TMEM173	Colon_Transverse	Colon	1.02	4.73e-01
ENSG00000181625	SLX1B	Colon_Transverse	Colon	1.01	4.73e-01
ENSG00000056558	TRAF1	Whole_Blood	Colon	-1.15	4.73e-01
ENSG00000082497	SERTAD4	Colon_Transverse	Proximal	0.51	4.73e-01
ENSG00000196503	ARL9	Whole_Blood	Colon	0.37	4.73e-01
ENSG00000272667	RP11-395A13.2	Colon_Sigmoid	Proximal	-0.35	4.73e-01
ENSG00000151718	WWC2	Cells_EBV-transformed_lymphocytes	Overall	0.73	4.73e-01
ENSG00000273443	RP11-54O7.18	Cells_EBV-transformed_lymphocytes	Proximal	-0.72	4.73e-01
ENSG00000058799	YIPF1	Adipose_Subcutaneous	Rectal	0.03	4.73e-01
ENSG00000183010	PYCR1	Whole_Blood	Distal	0.08	4.73e-01
ENSG00000213886	UBD	Adipose_Subcutaneous	Distal	-0.71	4.73e-01
ENSG00000151470	C4orf33	Colon_Sigmoid	Male	-0.86	4.73e-01
ENSG00000154079	SDHAF4	Colon_Sigmoid	Distal	-0.48	4.73e-01
ENSG00000157343	ARMC12	Adipose_Subcutaneous	Overall	1.06	4.73e-01
ENSG00000160908	ZNF394	Colon_Sigmoid	Female	-0.72	4.73e-01
ENSG00000137675	MMP27	Colon_Transverse	Colon	0.29	4.73e-01
ENSG00000169599	NFU1	Adipose_Visceral_Omentum	Rectal	-1.37	4.73e-01
ENSG00000109519	GRPEL1	Colon_Transverse	Female	-0.66	4.73e-01
ENSG00000121005	CRISPLD1	Adipose_Subcutaneous	Male	-0.82	4.73e-01
ENSG00000117500	TMED5	Colon_Sigmoid	Male	-1.15	4.73e-01
ENSG00000115468	EFHD1	Adipose_Visceral_Omentum	Proximal	0.93	4.73e-01
ENSG00000239789	MRPS17	Cells_EBV-transformed_lymphocytes	Female	0.85	4.73e-01
ENSG00000169679	BUB1	Cells_EBV-transformed_lymphocytes	Overall	-0.72	4.73e-01
ENSG00000153066	TXNDC11	Colon_Transverse	Proximal	0.88	4.73e-01
ENSG00000152404	CWF19L2	Whole_Blood	Colon	-1.07	4.73e-01
ENSG00000110536	PTPMT1	Colon_Sigmoid	Proximal	-0.41	4.73e-01
ENSG00000100055	CYTH4	Colon_Sigmoid	Rectal	0.17	4.73e-01
ENSG00000204348	DXO	Cells_EBV-transformed_lymphocytes	Female	-1.17	4.73e-01
ENSG00000078699	CBFA2T2	Adipose_Subcutaneous	Colon	-0.6	4.73e-01
ENSG00000062650	WAPL	Cells_EBV-transformed_lymphocytes	Rectal	-0.27	4.73e-01
ENSG00000164334	FAM170A	Adipose_Subcutaneous	Overall	-0.72	4.73e-01
ENSG00000184313	MROH7	Whole_Blood	Female	0.64	4.73e-01
ENSG00000152422	XRCC4	Adipose_Visceral_Omentum	Overall	-0.88	4.73e-01
ENSG00000166004	CEP295	Adipose_Visceral_Omentum	Rectal	-0.38	4.73e-01
ENSG00000167371	PRRT2	Adipose_Visceral_Omentum	Colon	0.45	4.73e-01
ENSG00000069696	DRD4	Colon_Transverse	Proximal	-1.48	4.73e-01
ENSG00000132906	CASP9	Cells_EBV-transformed_lymphocytes	Proximal	0.02	4.73e-01
ENSG00000184060	ADAP2	Adipose_Visceral_Omentum	Overall	0.72	4.73e-01
ENSG00000127362	TAS2R3	Adipose_Subcutaneous	Rectal	0.72	4.73e-01
ENSG00000238227	C9orf69	Adipose_Visceral_Omentum	Overall	1.21	4.73e-01
ENSG00000198498	TMA16	Whole_Blood	Female	-0.89	4.73e-01
ENSG00000111906	HDDC2	Adipose_Visceral_Omentum	Proximal	0.7	4.73e-01
ENSG00000187944	C2orf66	Colon_Sigmoid	Distal	-1.31	4.73e-01
ENSG00000036448	MYOM2	Whole_Blood	Colon	0.35	4.73e-01
ENSG00000134809	TIMM10	Colon_Transverse	Rectal	0.72	4.73e-01
ENSG00000196539	OR2T3	Cells_EBV-transformed_lymphocytes	Male	-0.72	4.73e-01
ENSG00000100075	SLC25A1	Whole_Blood	Distal	0.08	4.73e-01
ENSG00000155265	GOLGA7B	Colon_Sigmoid	Rectal	0.72	4.73e-01
ENSG00000158764	ITLN2	Whole_Blood	Male	-0.84	4.73e-01
ENSG00000277443	MARCKS	Colon_Sigmoid	Rectal	0.07	4.73e-01
ENSG00000157224	CLDN12	Adipose_Visceral_Omentum	Male	-0.17	4.73e-01
ENSG00000187959	CPSF4L	Adipose_Visceral_Omentum	Female	1.22	4.73e-01
ENSG00000198326	TMEM239	Adipose_Visceral_Omentum	Male	0.71	4.73e-01
ENSG00000063176	SPHK2	Adipose_Subcutaneous	Colon	-0.65	4.73e-01
ENSG00000156853	ZNF689	Cells_EBV-transformed_lymphocytes	Male	0.72	4.73e-01
ENSG00000213221	DNLZ	Adipose_Visceral_Omentum	Male	0.42	4.73e-01
ENSG00000215644	GCGR	Colon_Transverse	Proximal	-0.09	4.73e-01
ENSG00000170786	SDR16C5	Adipose_Visceral_Omentum	Male	0.71	4.73e-01
ENSG00000135842	FAM129A	Colon_Sigmoid	Overall	0.92	4.73e-01
ENSG00000139946	PELI2	Cells_EBV-transformed_lymphocytes	Female	-0.04	4.73e-01
ENSG00000109610	SOD3	Whole_Blood	Male	-0.63	4.73e-01
ENSG00000110435	PDHX	Colon_Transverse	Colon	-1.15	4.73e-01
ENSG00000139531	SUOX	Colon_Sigmoid	Overall	1.15	4.73e-01
ENSG00000163491	NEK10	Adipose_Visceral_Omentum	Colon	0.71	4.73e-01
ENSG00000278737	RP11-325L12.7	Adipose_Visceral_Omentum	Distal	0.72	4.73e-01
ENSG00000074706	IPCEF1	Colon_Sigmoid	Rectal	0.59	4.74e-01
ENSG00000132694	ARHGEF11	Colon_Sigmoid	Male	-0.72	4.74e-01
ENSG00000214711	CAPN14	Colon_Sigmoid	Rectal	-0.3	4.74e-01
ENSG00000105497	ZNF175	Colon_Transverse	Rectal	0.71	4.74e-01
ENSG00000155463	OXA1L	Cells_EBV-transformed_lymphocytes	Male	-0.34	4.74e-01
ENSG00000167461	RAB8A	Adipose_Visceral_Omentum	Proximal	-0.89	4.74e-01
ENSG00000099940	SNAP29	Cells_EBV-transformed_lymphocytes	Overall	0.52	4.74e-01
ENSG00000185946	RNPC3	Whole_Blood	Overall	1.03	4.74e-01
ENSG00000184983	NDUFA6	Colon_Sigmoid	Female	-0.71	4.74e-01
ENSG00000271967	RP11-134K13.4	Adipose_Visceral_Omentum	Female	-1.18	4.74e-01
ENSG00000198590	C3orf35	Whole_Blood	Male	1.1	4.74e-01
ENSG00000278071	RP11-736N17.10	Colon_Transverse	Proximal	0.21	4.74e-01
ENSG00000143614	GATAD2B	Cells_EBV-transformed_lymphocytes	Overall	-1	4.74e-01
ENSG00000113966	ARL6	Colon_Sigmoid	Male	0.51	4.74e-01
ENSG00000136636	KCTD3	Adipose_Subcutaneous	Colon	0.14	4.74e-01
ENSG00000175087	PDIK1L	Adipose_Visceral_Omentum	Overall	0.43	4.74e-01
ENSG00000028310	BRD9	Colon_Transverse	Overall	-0.72	4.74e-01
ENSG00000149136	SSRP1	Adipose_Subcutaneous	Male	-0.42	4.74e-01
ENSG00000156876	SASS6	Cells_EBV-transformed_lymphocytes	Distal	0.36	4.74e-01
ENSG00000141499	WRAP53	Adipose_Visceral_Omentum	Colon	0.89	4.74e-01
ENSG00000267673	FDX2	Adipose_Subcutaneous	Proximal	-0.03	4.74e-01
ENSG00000272384	RP11-44N11.2	Cells_EBV-transformed_lymphocytes	Rectal	0.81	4.74e-01
ENSG00000137218	FRS3	Colon_Transverse	Male	-0.51	4.74e-01
ENSG00000105366	SIGLEC8	Colon_Sigmoid	Distal	1.16	4.74e-01
ENSG00000172409	CLP1	Whole_Blood	Male	0.31	4.74e-01
ENSG00000198039	ZNF273	Colon_Sigmoid	Distal	1.29	4.74e-01
ENSG00000105270	CLIP3	Cells_EBV-transformed_lymphocytes	Male	-0.3	4.74e-01
ENSG00000155761	SPAG17	Adipose_Subcutaneous	Overall	0.74	4.74e-01
ENSG00000130695	CEP85	Adipose_Visceral_Omentum	Colon	-1.3	4.74e-01
ENSG00000133935	C14orf1	Whole_Blood	Colon	-0.28	4.74e-01
ENSG00000170854	RIOX2	Whole_Blood	Colon	0.22	4.74e-01
ENSG00000171291	ZNF439	Adipose_Visceral_Omentum	Distal	1.12	4.74e-01
ENSG00000104327	CALB1	Adipose_Visceral_Omentum	Proximal	-0.89	4.74e-01
ENSG00000108828	VAT1	Colon_Sigmoid	Male	0.75	4.74e-01
ENSG00000142188	TMEM50B	Adipose_Visceral_Omentum	Proximal	-0.71	4.74e-01
ENSG00000281903	AF127936.7	Colon_Sigmoid	Colon	-0.73	4.74e-01
ENSG00000090534	THPO	Adipose_Subcutaneous	Colon	-0.72	4.74e-01
ENSG00000225362	CT62	Colon_Transverse	Overall	-0.72	4.74e-01
ENSG00000117751	PPP1R8	Colon_Sigmoid	Proximal	0.72	4.74e-01
ENSG00000159873	CCDC117	Adipose_Subcutaneous	Female	1.03	4.74e-01
ENSG00000259865	RP11-488L18.10	Colon_Sigmoid	Female	1.01	4.74e-01
ENSG00000155755	TMEM237	Adipose_Subcutaneous	Proximal	0.63	4.74e-01
ENSG00000047621	C12orf4	Colon_Transverse	Female	0.75	4.74e-01
ENSG00000143207	RFWD2	Adipose_Visceral_Omentum	Female	-0.76	4.74e-01
ENSG00000173040	EVC2	Adipose_Subcutaneous	Colon	-0.36	4.74e-01
ENSG00000116001	TIA1	Adipose_Subcutaneous	Female	0.71	4.74e-01
ENSG00000257151	PWAR6	Adipose_Visceral_Omentum	Overall	1.08	4.74e-01
ENSG00000275088	RP11-442O1.3	Adipose_Visceral_Omentum	Female	0.01	4.74e-01
ENSG00000090659	CD209	Colon_Transverse	Rectal	0.54	4.74e-01
ENSG00000112599	GUCA1B	Cells_EBV-transformed_lymphocytes	Overall	-0.07	4.74e-01
ENSG00000165689	SDCCAG3	Cells_EBV-transformed_lymphocytes	Distal	0.42	4.74e-01
ENSG00000107902	LHPP	Whole_Blood	Female	-1.03	4.74e-01
ENSG00000162642	C1orf52	Colon_Sigmoid	Male	-0.46	4.74e-01
ENSG00000105877	DNAH11	Cells_EBV-transformed_lymphocytes	Overall	0.73	4.74e-01
ENSG00000134444	KIAA1468	Colon_Sigmoid	Male	-0.49	4.74e-01
ENSG00000255046	RP11-297N6.4	Adipose_Subcutaneous	Female	-0.9	4.74e-01
ENSG00000268945	CTD-2192J16.26	Colon_Transverse	Female	-0.71	4.74e-01
ENSG00000145632	PLK2	Adipose_Visceral_Omentum	Proximal	1.02	4.74e-01
ENSG00000166825	ANPEP	Adipose_Visceral_Omentum	Overall	0.56	4.74e-01
ENSG00000092010	PSME1	Whole_Blood	Overall	1.18	4.74e-01
ENSG00000078269	SYNJ2	Colon_Sigmoid	Female	0.13	4.74e-01
ENSG00000230454	U73166.2	Adipose_Subcutaneous	Female	0.52	4.74e-01
ENSG00000133030	MPRIP	Adipose_Subcutaneous	Male	0.63	4.74e-01
ENSG00000134240	HMGCS2	Adipose_Subcutaneous	Female	-0.05	4.74e-01
ENSG00000011376	LARS2	Adipose_Subcutaneous	Colon	-1.16	4.74e-01
ENSG00000186591	UBE2H	Adipose_Visceral_Omentum	Colon	-0.06	4.74e-01
ENSG00000269946	RP11-2B6.3	Adipose_Visceral_Omentum	Distal	0.18	4.74e-01
ENSG00000273771	RP11-236L14.2	Adipose_Visceral_Omentum	Overall	-1.06	4.74e-01
ENSG00000163661	PTX3	Colon_Sigmoid	Colon	0.8	4.74e-01
ENSG00000070423	RNF126	Colon_Transverse	Proximal	0.52	4.74e-01
ENSG00000124570	SERPINB6	Colon_Sigmoid	Rectal	-0.13	4.74e-01
ENSG00000106086	PLEKHA8	Adipose_Visceral_Omentum	Female	-0.71	4.74e-01
ENSG00000103222	ABCC1	Whole_Blood	Female	-0.16	4.74e-01
ENSG00000119729	RHOQ	Cells_EBV-transformed_lymphocytes	Overall	0.26	4.74e-01
ENSG00000136261	BZW2	Adipose_Visceral_Omentum	Female	0.12	4.74e-01
ENSG00000228065	LINC01515	Adipose_Subcutaneous	Female	-0.5	4.74e-01
ENSG00000162129	CLPB	Colon_Sigmoid	Female	-0.45	4.74e-01
ENSG00000158710	TAGLN2	Cells_EBV-transformed_lymphocytes	Male	-0.36	4.74e-01
ENSG00000184497	TMEM255B	Adipose_Subcutaneous	Distal	-0.3	4.74e-01
ENSG00000172889	EGFL7	Adipose_Subcutaneous	Proximal	-0.37	4.74e-01
ENSG00000105402	NAPA	Cells_EBV-transformed_lymphocytes	Male	0.29	4.74e-01
ENSG00000281404	LINC01176	Adipose_Visceral_Omentum	Colon	0.94	4.74e-01
ENSG00000183741	CBX6	Cells_EBV-transformed_lymphocytes	Overall	-0.88	4.74e-01
ENSG00000060069	CTDP1	Whole_Blood	Colon	0.22	4.74e-01
ENSG00000159388	BTG2	Whole_Blood	Overall	0.66	4.74e-01
ENSG00000152284	TCF7L1	Adipose_Visceral_Omentum	Female	-0.71	4.74e-01
ENSG00000072840	EVC	Cells_EBV-transformed_lymphocytes	Colon	-1.22	4.74e-01
ENSG00000072415	MPP5	Adipose_Subcutaneous	Male	0.29	4.74e-01
ENSG00000152669	CCNO	Colon_Sigmoid	Distal	1.07	4.74e-01
ENSG00000117245	KIF17	Colon_Transverse	Proximal	-0.58	4.74e-01
ENSG00000117751	PPP1R8	Adipose_Subcutaneous	Colon	0.72	4.74e-01
ENSG00000262681	RP11-311F12.1	Adipose_Visceral_Omentum	Proximal	-0.72	4.74e-01
ENSG00000271200	RP11-430G17.3	Adipose_Subcutaneous	Rectal	-0.46	4.74e-01
ENSG00000180818	HOXC10	Adipose_Visceral_Omentum	Colon	0.72	4.74e-01
ENSG00000278540	ACACA	Colon_Sigmoid	Rectal	0.72	4.74e-01
ENSG00000273344	PAXIP1-AS1	Colon_Sigmoid	Rectal	1.28	4.74e-01
ENSG00000225331	LINC01678	Cells_EBV-transformed_lymphocytes	Overall	0.52	4.74e-01
ENSG00000168806	LCMT2	Adipose_Visceral_Omentum	Distal	-0.71	4.74e-01
ENSG00000138764	CCNG2	Cells_EBV-transformed_lymphocytes	Male	0.4	4.74e-01
ENSG00000110987	BCL7A	Colon_Sigmoid	Colon	0.64	4.74e-01
ENSG00000124212	PTGIS	Cells_EBV-transformed_lymphocytes	Proximal	-0.29	4.74e-01
ENSG00000258942	RP11-255G12.2	Adipose_Subcutaneous	Colon	-0.72	4.74e-01
ENSG00000164162	ANAPC10	Cells_EBV-transformed_lymphocytes	Female	0.72	4.74e-01
ENSG00000115297	TLX2	Colon_Sigmoid	Rectal	0.72	4.74e-01
ENSG00000171033	PKIA	Colon_Transverse	Overall	-0.61	4.74e-01
ENSG00000224940	PRRT4	Adipose_Subcutaneous	Distal	-0.93	4.74e-01
ENSG00000125827	TMX4	Colon_Sigmoid	Distal	-1.01	4.74e-01
ENSG00000135604	STX11	Cells_EBV-transformed_lymphocytes	Female	-0.17	4.74e-01
ENSG00000240891	PLCXD2	Whole_Blood	Proximal	0.55	4.74e-01
ENSG00000197971	MBP	Colon_Sigmoid	Rectal	0.08	4.74e-01
ENSG00000106789	CORO2A	Adipose_Visceral_Omentum	Rectal	0.31	4.74e-01
ENSG00000197818	SLC9A8	Colon_Sigmoid	Male	0.44	4.74e-01
ENSG00000196376	SLC35F1	Cells_EBV-transformed_lymphocytes	Rectal	-0.21	4.74e-01
ENSG00000274317	RP11-93G5.1	Colon_Sigmoid	Colon	-0.16	4.74e-01
ENSG00000242028	HYPK	Adipose_Visceral_Omentum	Rectal	0.93	4.74e-01
ENSG00000008952	SEC62	Adipose_Subcutaneous	Overall	0.06	4.74e-01
ENSG00000125798	FOXA2	Cells_EBV-transformed_lymphocytes	Colon	-0.72	4.74e-01
ENSG00000146678	IGFBP1	Adipose_Visceral_Omentum	Distal	0.72	4.74e-01
ENSG00000160888	IER2	Adipose_Subcutaneous	Overall	-0.72	4.74e-01
ENSG00000196104	SPOCK3	Colon_Transverse	Male	-0.22	4.74e-01
ENSG00000138190	EXOC6	Adipose_Subcutaneous	Proximal	0.09	4.74e-01
ENSG00000125454	SLC25A19	Adipose_Subcutaneous	Proximal	-0.92	4.74e-01
ENSG00000026103	FAS	Adipose_Visceral_Omentum	Rectal	0.77	4.74e-01
ENSG00000137098	SPAG8	Colon_Transverse	Rectal	0.07	4.74e-01
ENSG00000123901	GPR83	Colon_Sigmoid	Overall	0.33	4.74e-01
ENSG00000172828	CES3	Cells_EBV-transformed_lymphocytes	Rectal	-0.72	4.74e-01
ENSG00000082684	SEMA5B	Adipose_Subcutaneous	Overall	0.89	4.74e-01
ENSG00000251221	LINC01337	Cells_EBV-transformed_lymphocytes	Male	-0.94	4.74e-01
ENSG00000105677	TMEM147	Colon_Sigmoid	Overall	0.24	4.74e-01
ENSG00000152332	UHMK1	Colon_Sigmoid	Proximal	-0.64	4.74e-01
ENSG00000089041	P2RX7	Cells_EBV-transformed_lymphocytes	Overall	0.04	4.74e-01
ENSG00000089012	SIRPG	Adipose_Visceral_Omentum	Overall	-0.68	4.75e-01
ENSG00000168275	COA6	Adipose_Visceral_Omentum	Male	-1.02	4.75e-01
ENSG00000123892	RAB38	Adipose_Subcutaneous	Female	-0.89	4.75e-01
ENSG00000167193	CRK	Adipose_Visceral_Omentum	Rectal	0.87	4.75e-01
ENSG00000225489	RP11-390F4.3	Cells_EBV-transformed_lymphocytes	Colon	-0.12	4.75e-01
ENSG00000274698	RP11-71L14.4	Colon_Sigmoid	Rectal	0.72	4.75e-01
ENSG00000010361	FUZ	Cells_EBV-transformed_lymphocytes	Proximal	0.26	4.75e-01
ENSG00000234807	LINC01135	Colon_Transverse	Female	0.33	4.75e-01
ENSG00000187837	HIST1H1C	Whole_Blood	Colon	-0.88	4.75e-01
ENSG00000160917	CPSF4	Colon_Sigmoid	Colon	-0.07	4.75e-01
ENSG00000078269	SYNJ2	Adipose_Subcutaneous	Proximal	-0.21	4.75e-01
ENSG00000197410	DCHS2	Cells_EBV-transformed_lymphocytes	Rectal	1.29	4.75e-01
ENSG00000100908	EMC9	Whole_Blood	Male	-0.37	4.75e-01
ENSG00000204564	C6orf136	Colon_Sigmoid	Rectal	0.48	4.75e-01
ENSG00000105085	MED26	Whole_Blood	Male	0.35	4.75e-01
ENSG00000271811	RP1-79C4.4	Colon_Transverse	Male	0.49	4.75e-01
ENSG00000110002	VWA5A	Adipose_Subcutaneous	Overall	-0.91	4.75e-01
ENSG00000167600	CYP2S1	Whole_Blood	Female	-0.76	4.75e-01
ENSG00000160410	SHKBP1	Colon_Sigmoid	Rectal	0.59	4.75e-01
ENSG00000267440	CTC-501O10.1	Adipose_Subcutaneous	Overall	-0.71	4.75e-01
ENSG00000120616	EPC1	Adipose_Visceral_Omentum	Proximal	-0.24	4.75e-01
ENSG00000219159	AC011298.2	Colon_Sigmoid	Male	-0.17	4.75e-01
ENSG00000163806	SPDYA	Colon_Sigmoid	Rectal	-0.89	4.75e-01
ENSG00000247596	TWF2	Cells_EBV-transformed_lymphocytes	Overall	-0.58	4.75e-01
ENSG00000171497	PPID	Adipose_Subcutaneous	Proximal	0.31	4.75e-01
ENSG00000167536	DHRS13	Colon_Sigmoid	Distal	0.24	4.75e-01
ENSG00000180198	RCC1	Adipose_Subcutaneous	Colon	-0.77	4.75e-01
ENSG00000177494	ZBED2	Colon_Transverse	Female	-0.23	4.75e-01
ENSG00000251129	RP11-734I18.1	Whole_Blood	Male	-0.71	4.75e-01
ENSG00000092201	SUPT16H	Colon_Sigmoid	Distal	-0.71	4.75e-01
ENSG00000108604	SMARCD2	Adipose_Subcutaneous	Overall	1.1	4.75e-01
ENSG00000007312	CD79B	Cells_EBV-transformed_lymphocytes	Colon	0.17	4.75e-01
ENSG00000090581	GNPTG	Whole_Blood	Overall	0.77	4.75e-01
ENSG00000086666	ZFAND6	Cells_EBV-transformed_lymphocytes	Overall	-0.14	4.75e-01
ENSG00000105048	TNNT1	Adipose_Visceral_Omentum	Colon	-0.92	4.75e-01
ENSG00000164171	ITGA2	Cells_EBV-transformed_lymphocytes	Colon	0.28	4.75e-01
ENSG00000144214	LYG1	Adipose_Subcutaneous	Female	0.45	4.75e-01
ENSG00000281831	HCP5B	Adipose_Subcutaneous	Male	0.99	4.75e-01
ENSG00000139826	ABHD13	Cells_EBV-transformed_lymphocytes	Overall	-0.31	4.75e-01
ENSG00000163904	SENP2	Cells_EBV-transformed_lymphocytes	Rectal	-0.14	4.75e-01
ENSG00000163286	ALPPL2	Colon_Transverse	Proximal	0.71	4.75e-01
ENSG00000264727	RP11-680C21.1	Adipose_Visceral_Omentum	Colon	-1	4.75e-01
ENSG00000168070	MAJIN	Whole_Blood	Female	0.07	4.75e-01
ENSG00000104435	STMN2	Adipose_Subcutaneous	Male	-0.64	4.75e-01
ENSG00000235947	EGOT	Adipose_Visceral_Omentum	Male	0.71	4.75e-01
ENSG00000260302	RP11-973H7.1	Adipose_Visceral_Omentum	Overall	0.91	4.75e-01
ENSG00000197603	C5orf42	Colon_Transverse	Male	-0.05	4.75e-01
ENSG00000169019	COMMD8	Whole_Blood	Colon	0.35	4.75e-01
ENSG00000231298	LINC00704	Colon_Transverse	Overall	-0.22	4.75e-01
ENSG00000091490	SEL1L3	Cells_EBV-transformed_lymphocytes	Rectal	-1.23	4.75e-01
ENSG00000064102	INTS13	Colon_Sigmoid	Distal	0.52	4.75e-01
ENSG00000159173	TNNI1	Colon_Transverse	Colon	-0.59	4.75e-01
ENSG00000274286	ADRA2B	Colon_Sigmoid	Proximal	0.84	4.75e-01
ENSG00000236790	LINC00299	Colon_Transverse	Distal	0.33	4.75e-01
ENSG00000164935	DCSTAMP	Adipose_Subcutaneous	Male	0.71	4.75e-01
ENSG00000235142	RP1-60O19.1	Cells_EBV-transformed_lymphocytes	Overall	0.71	4.75e-01
ENSG00000069974	RAB27A	Colon_Sigmoid	Colon	0.29	4.75e-01
ENSG00000204583	LRCOL1	Adipose_Visceral_Omentum	Female	0.91	4.75e-01
ENSG00000168398	BDKRB2	Colon_Sigmoid	Proximal	0.14	4.75e-01
ENSG00000172602	RND1	Colon_Sigmoid	Female	0.06	4.75e-01
ENSG00000108821	COL1A1	Cells_EBV-transformed_lymphocytes	Colon	-0.34	4.75e-01
ENSG00000267506	RP11-13K12.1	Colon_Transverse	Distal	0.65	4.75e-01
ENSG00000178343	SHISA3	Cells_EBV-transformed_lymphocytes	Female	0.19	4.75e-01
ENSG00000123352	SPATS2	Colon_Transverse	Male	-0.06	4.75e-01
ENSG00000198242	RPL23A	Adipose_Visceral_Omentum	Colon	-0.71	4.75e-01
ENSG00000048991	R3HDM1	Colon_Transverse	Distal	0.71	4.75e-01
ENSG00000115616	SLC9A2	Cells_EBV-transformed_lymphocytes	Proximal	-0.71	4.75e-01
ENSG00000112499	SLC22A2	Colon_Sigmoid	Rectal	0.71	4.75e-01
ENSG00000167656	LY6D	Adipose_Visceral_Omentum	Overall	0.7	4.75e-01
ENSG00000107719	PALD1	Adipose_Visceral_Omentum	Distal	-0.53	4.75e-01
ENSG00000134697	GNL2	Adipose_Visceral_Omentum	Female	0.36	4.75e-01
ENSG00000265519	CTD-3157E16.1	Adipose_Subcutaneous	Male	0.79	4.75e-01
ENSG00000070404	FSTL3	Adipose_Subcutaneous	Overall	-0.14	4.75e-01
ENSG00000110104	CCDC86	Colon_Sigmoid	Male	-0.58	4.75e-01
ENSG00000102908	NFAT5	Adipose_Visceral_Omentum	Female	0.01	4.75e-01
ENSG00000233237	LINC00472	Adipose_Subcutaneous	Rectal	-1.11	4.75e-01
ENSG00000128274	A4GALT	Adipose_Subcutaneous	Overall	-0.81	4.75e-01
ENSG00000117143	UAP1	Whole_Blood	Female	-0.3	4.75e-01
ENSG00000236819	LINC01563	Colon_Sigmoid	Rectal	1.25	4.75e-01
ENSG00000267534	S1PR2	Adipose_Visceral_Omentum	Male	-0.86	4.75e-01
ENSG00000013392	RWDD2A	Cells_EBV-transformed_lymphocytes	Proximal	0.7	4.75e-01
ENSG00000127511	SIN3B	Cells_EBV-transformed_lymphocytes	Proximal	0.19	4.75e-01
ENSG00000103522	IL21R	Adipose_Subcutaneous	Distal	0.32	4.75e-01
ENSG00000162396	PARS2	Adipose_Subcutaneous	Female	0.71	4.75e-01
ENSG00000177200	CHD9	Adipose_Visceral_Omentum	Overall	-0.05	4.75e-01
ENSG00000260988	RP11-285A1.1	Adipose_Subcutaneous	Female	0.14	4.75e-01
ENSG00000259345	RP11-624L4.1	Adipose_Subcutaneous	Colon	-0.71	4.75e-01
ENSG00000116544	DLGAP3	Colon_Sigmoid	Rectal	0.71	4.75e-01
ENSG00000277075	HIST1H2AE	Cells_EBV-transformed_lymphocytes	Rectal	-0.95	4.75e-01
ENSG00000103091	WDR59	Whole_Blood	Proximal	0.23	4.75e-01
ENSG00000273329	RP11-448A19.1	Adipose_Subcutaneous	Male	-1.1	4.75e-01
ENSG00000176978	DPP7	Whole_Blood	Male	-1.15	4.75e-01
ENSG00000158985	CDC42SE2	Adipose_Subcutaneous	Colon	-0.15	4.75e-01
ENSG00000164251	F2RL1	Adipose_Subcutaneous	Male	-0.35	4.75e-01
ENSG00000129038	LOXL1	Colon_Transverse	Overall	-0.94	4.75e-01
ENSG00000155744	FAM126B	Colon_Transverse	Colon	-0.33	4.75e-01
ENSG00000110092	CCND1	Whole_Blood	Overall	0.12	4.75e-01
ENSG00000005700	IBTK	Whole_Blood	Female	0.7	4.75e-01
ENSG00000146416	AIG1	Adipose_Visceral_Omentum	Distal	-0.7	4.75e-01
ENSG00000172548	NIPAL4	Colon_Sigmoid	Overall	0.03	4.75e-01
ENSG00000173599	PC	Whole_Blood	Male	0.71	4.76e-01
ENSG00000133028	SCO1	Adipose_Subcutaneous	Overall	-0.71	4.76e-01
ENSG00000078369	GNB1	Whole_Blood	Distal	0.06	4.76e-01
ENSG00000136026	CKAP4	Adipose_Subcutaneous	Male	-0.31	4.76e-01
ENSG00000125037	EMC3	Adipose_Subcutaneous	Male	-0.02	4.76e-01
ENSG00000152092	ASTN1	Colon_Sigmoid	Rectal	-0.71	4.76e-01
ENSG00000137492	THAP12	Adipose_Subcutaneous	Female	0.52	4.76e-01
ENSG00000157350	ST3GAL2	Adipose_Subcutaneous	Male	0.84	4.76e-01
ENSG00000132793	LPIN3	Colon_Sigmoid	Distal	0.18	4.76e-01
ENSG00000109332	UBE2D3	Cells_EBV-transformed_lymphocytes	Colon	0.71	4.76e-01
ENSG00000164125	FAM198B	Whole_Blood	Male	0.03	4.76e-01
ENSG00000121005	CRISPLD1	Colon_Transverse	Distal	0.13	4.76e-01
ENSG00000196358	NTNG2	Adipose_Visceral_Omentum	Distal	0.71	4.76e-01
ENSG00000163497	FEV	Adipose_Visceral_Omentum	Male	-0.71	4.76e-01
ENSG00000067596	DHX8	Adipose_Visceral_Omentum	Rectal	-0.71	4.76e-01
ENSG00000178694	NSUN3	Adipose_Visceral_Omentum	Rectal	0.71	4.76e-01
ENSG00000154096	THY1	Cells_EBV-transformed_lymphocytes	Overall	-0.85	4.76e-01
ENSG00000189431	RASSF10	Colon_Transverse	Male	0.43	4.76e-01
ENSG00000213995	NAXD	Adipose_Visceral_Omentum	Male	-0.41	4.76e-01
ENSG00000151332	MBIP	Cells_EBV-transformed_lymphocytes	Rectal	0.7	4.76e-01
ENSG00000196865	NHLRC2	Adipose_Subcutaneous	Male	-0.53	4.76e-01
ENSG00000267575	CTC-459F4.3	Whole_Blood	Proximal	0.23	4.76e-01
ENSG00000179935	LINC00652	Cells_EBV-transformed_lymphocytes	Male	0.06	4.76e-01
ENSG00000124191	TOX2	Adipose_Visceral_Omentum	Proximal	0.14	4.76e-01
ENSG00000267289	CTD-2623N2.11	Colon_Sigmoid	Female	0.08	4.76e-01
ENSG00000137309	HMGA1	Adipose_Visceral_Omentum	Male	0.51	4.76e-01
ENSG00000197497	ZNF665	Colon_Sigmoid	Rectal	0.97	4.76e-01
ENSG00000144355	DLX1	Adipose_Subcutaneous	Colon	-0.7	4.76e-01
ENSG00000197405	C5AR1	Adipose_Subcutaneous	Proximal	-1.02	4.76e-01
ENSG00000105866	SP4	Adipose_Visceral_Omentum	Rectal	1.18	4.76e-01
ENSG00000159197	KCNE2	Colon_Transverse	Overall	0.77	4.76e-01
ENSG00000100823	APEX1	Whole_Blood	Proximal	-0.51	4.76e-01
ENSG00000159899	NPR2	Colon_Transverse	Colon	1.01	4.76e-01
ENSG00000186529	CYP4F3	Colon_Transverse	Male	0.3	4.76e-01
ENSG00000121211	MND1	Colon_Sigmoid	Male	-0.75	4.76e-01
ENSG00000166819	PLIN1	Colon_Sigmoid	Rectal	-0.15	4.76e-01
ENSG00000176358	TAC4	Colon_Transverse	Colon	-0.22	4.76e-01
ENSG00000113742	CPEB4	Adipose_Subcutaneous	Overall	-0.58	4.76e-01
ENSG00000114902	SPCS1	Colon_Transverse	Female	0.7	4.76e-01
ENSG00000109775	UFSP2	Whole_Blood	Proximal	0.45	4.76e-01
ENSG00000242258	LINC00996	Whole_Blood	Colon	0.71	4.76e-01
ENSG00000197299	BLM	Whole_Blood	Female	0.71	4.76e-01
ENSG00000125454	SLC25A19	Whole_Blood	Male	0.99	4.76e-01
ENSG00000260896	LINC02170	Adipose_Subcutaneous	Distal	0.03	4.76e-01
ENSG00000167081	PBX3	Cells_EBV-transformed_lymphocytes	Distal	-0.88	4.76e-01
ENSG00000254789	RP11-531H8.2	Whole_Blood	Distal	-0.71	4.76e-01
ENSG00000198019	FCGR1B	Whole_Blood	Male	0	4.76e-01
ENSG00000105523	FAM83E	Adipose_Subcutaneous	Rectal	0.54	4.76e-01
ENSG00000105518	TMEM205	Whole_Blood	Overall	0.94	4.76e-01
ENSG00000128272	ATF4	Adipose_Visceral_Omentum	Proximal	-0.71	4.76e-01
ENSG00000211452	DIO1	Colon_Transverse	Overall	-0.25	4.76e-01
ENSG00000248508	SRP14-AS1	Colon_Transverse	Male	-1.18	4.76e-01
ENSG00000129197	RPAIN	Colon_Sigmoid	Proximal	-0.22	4.76e-01
ENSG00000275183	LENG9	Colon_Transverse	Male	-0.96	4.76e-01
ENSG00000185904	LINC00839	Colon_Transverse	Proximal	1.11	4.76e-01
ENSG00000198542	ITGBL1	Adipose_Visceral_Omentum	Distal	0.17	4.76e-01
ENSG00000273348	RP11-535A5.1	Whole_Blood	Proximal	1.08	4.76e-01
ENSG00000188846	RPL14	Colon_Sigmoid	Rectal	-0.65	4.76e-01
ENSG00000215252	GOLGA8B	Adipose_Subcutaneous	Rectal	-0.02	4.76e-01
ENSG00000127419	TMEM175	Cells_EBV-transformed_lymphocytes	Distal	0.86	4.76e-01
ENSG00000104044	OCA2	Adipose_Visceral_Omentum	Male	-0.71	4.76e-01
ENSG00000110025	SNX15	Colon_Sigmoid	Male	-1.1	4.76e-01
ENSG00000237515	SHISA9	Colon_Transverse	Distal	0.71	4.76e-01
ENSG00000198363	ASPH	Adipose_Visceral_Omentum	Colon	-0.58	4.76e-01
ENSG00000167778	SPRYD3	Adipose_Visceral_Omentum	Colon	0.42	4.76e-01
ENSG00000134571	MYBPC3	Adipose_Visceral_Omentum	Colon	0.34	4.76e-01
ENSG00000155657	TTN	Adipose_Visceral_Omentum	Rectal	-0.62	4.76e-01
ENSG00000171865	RNASEH1	Adipose_Subcutaneous	Distal	0.13	4.76e-01
ENSG00000091947	TMEM101	Colon_Sigmoid	Proximal	-1.15	4.76e-01
ENSG00000164466	SFXN1	Adipose_Subcutaneous	Proximal	0.04	4.76e-01
ENSG00000068024	HDAC4	Colon_Sigmoid	Female	0.4	4.76e-01
ENSG00000100897	DCAF11	Whole_Blood	Distal	0.54	4.76e-01
ENSG00000205959	RP11-689P11.2	Cells_EBV-transformed_lymphocytes	Rectal	-0.68	4.76e-01
ENSG00000110422	HIPK3	Cells_EBV-transformed_lymphocytes	Rectal	0.85	4.76e-01
ENSG00000139352	ASCL1	Adipose_Visceral_Omentum	Male	-0.24	4.76e-01
ENSG00000143816	WNT9A	Colon_Transverse	Female	1.12	4.76e-01
ENSG00000033050	ABCF2	Colon_Sigmoid	Proximal	-1.06	4.76e-01
ENSG00000158169	FANCC	Cells_EBV-transformed_lymphocytes	Overall	0.91	4.76e-01
ENSG00000149761	NUDT22	Colon_Sigmoid	Proximal	0.53	4.76e-01
ENSG00000262155	LINC02175	Colon_Transverse	Distal	1.01	4.76e-01
ENSG00000177565	TBL1XR1	Adipose_Subcutaneous	Rectal	0.15	4.76e-01
ENSG00000013364	MVP	Colon_Transverse	Colon	-0.4	4.76e-01
ENSG00000108651	UTP6	Adipose_Visceral_Omentum	Proximal	1.18	4.76e-01
ENSG00000275542	RP11-455O6.9	Colon_Transverse	Proximal	0.39	4.76e-01
ENSG00000105997	HOXA3	Adipose_Subcutaneous	Male	0.9	4.76e-01
ENSG00000137806	NDUFAF1	Adipose_Visceral_Omentum	Distal	-0.6	4.76e-01
ENSG00000203880	PCMTD2	Whole_Blood	Distal	-0.7	4.76e-01
ENSG00000127022	CANX	Cells_EBV-transformed_lymphocytes	Distal	0.42	4.76e-01
ENSG00000061938	TNK2	Adipose_Subcutaneous	Rectal	-1.17	4.76e-01
ENSG00000110756	HPS5	Cells_EBV-transformed_lymphocytes	Distal	1.1	4.76e-01
ENSG00000099998	GGT5	Whole_Blood	Colon	0.57	4.76e-01
ENSG00000130787	HIP1R	Adipose_Subcutaneous	Proximal	0.3	4.76e-01
ENSG00000173914	RBM4B	Adipose_Visceral_Omentum	Colon	0.71	4.76e-01
ENSG00000270557	RP11-546J1.1	Colon_Transverse	Proximal	-0.71	4.76e-01
ENSG00000132535	DLG4	Colon_Transverse	Proximal	1.12	4.76e-01
ENSG00000138439	FAM117B	Adipose_Subcutaneous	Female	-0.62	4.76e-01
ENSG00000173039	RELA	Colon_Transverse	Proximal	-0.49	4.76e-01
ENSG00000164985	PSIP1	Adipose_Visceral_Omentum	Male	-0.37	4.76e-01
ENSG00000273674	CTD-2378E12.1	Cells_EBV-transformed_lymphocytes	Distal	-0.05	4.76e-01
ENSG00000136541	ERMN	Adipose_Subcutaneous	Overall	-0.72	4.76e-01
ENSG00000186141	POLR3C	Colon_Sigmoid	Rectal	0.71	4.76e-01
ENSG00000128203	ASPHD2	Colon_Transverse	Rectal	-0.26	4.76e-01
ENSG00000204219	TCEA3	Whole_Blood	Female	0.05	4.76e-01
ENSG00000184702	SEPT5	Adipose_Visceral_Omentum	Colon	-0.55	4.76e-01
ENSG00000173208	ABCD2	Cells_EBV-transformed_lymphocytes	Proximal	0.56	4.76e-01
ENSG00000145416	MARCH1	Colon_Transverse	Female	1.16	4.76e-01
ENSG00000115947	ORC4	Colon_Transverse	Female	-0.4	4.76e-01
ENSG00000171564	FGB	Whole_Blood	Proximal	-0.32	4.76e-01
ENSG00000248383	PCDHAC1	Colon_Transverse	Proximal	-0.57	4.76e-01
ENSG00000114857	NKTR	Colon_Sigmoid	Male	0.7	4.76e-01
ENSG00000205309	NT5M	Adipose_Visceral_Omentum	Distal	0.66	4.76e-01
ENSG00000109618	SEPSECS	Adipose_Subcutaneous	Distal	0.71	4.76e-01
ENSG00000206559	ZCWPW2	Adipose_Visceral_Omentum	Rectal	0.71	4.76e-01
ENSG00000174437	ATP2A2	Colon_Transverse	Male	0.52	4.76e-01
ENSG00000146223	RPL7L1	Cells_EBV-transformed_lymphocytes	Female	0.27	4.76e-01
ENSG00000133874	RNF122	Adipose_Visceral_Omentum	Female	0.45	4.76e-01
ENSG00000152128	TMEM163	Adipose_Subcutaneous	Proximal	0.04	4.76e-01
ENSG00000229474	PATL2	Colon_Sigmoid	Proximal	-0.17	4.76e-01
ENSG00000234284	ZNF879	Cells_EBV-transformed_lymphocytes	Distal	-0.71	4.76e-01
ENSG00000103260	METRN	Adipose_Subcutaneous	Proximal	-0.08	4.76e-01
ENSG00000115459	ELMOD3	Adipose_Subcutaneous	Colon	-0.46	4.76e-01
ENSG00000151304	SRFBP1	Whole_Blood	Proximal	0.71	4.77e-01
ENSG00000144228	SPOPL	Adipose_Visceral_Omentum	Rectal	0.36	4.77e-01
ENSG00000165714	BORCS5	Colon_Sigmoid	Overall	-0.17	4.77e-01
ENSG00000182359	KBTBD3	Colon_Sigmoid	Distal	-0.7	4.77e-01
ENSG00000159461	AMFR	Colon_Transverse	Overall	0.08	4.77e-01
ENSG00000107854	TNKS2	Adipose_Visceral_Omentum	Proximal	0.25	4.77e-01
ENSG00000090857	PDPR	Whole_Blood	Colon	0.85	4.77e-01
ENSG00000143751	SDE2	Adipose_Visceral_Omentum	Overall	-0.71	4.77e-01
ENSG00000105672	ETV2	Colon_Transverse	Proximal	0.68	4.77e-01
ENSG00000242419	PCDHGC4	Cells_EBV-transformed_lymphocytes	Female	-0.74	4.77e-01
ENSG00000170647	TMEM133	Colon_Sigmoid	Female	-0.07	4.77e-01
ENSG00000253177	RP11-100L22.1	Adipose_Subcutaneous	Overall	0.71	4.77e-01
ENSG00000272630	RP11-344N10.5	Adipose_Subcutaneous	Overall	-0.7	4.77e-01
ENSG00000270001	RP11-218C14.8	Colon_Transverse	Rectal	0.54	4.77e-01
ENSG00000197050	ZNF420	Whole_Blood	Distal	1.08	4.77e-01
ENSG00000274478	RP11-58A18.2	Adipose_Visceral_Omentum	Colon	1.01	4.77e-01
ENSG00000034677	RNF19A	Colon_Sigmoid	Distal	-0.37	4.77e-01
ENSG00000153707	PTPRD	Adipose_Subcutaneous	Colon	0.54	4.77e-01
ENSG00000141642	ELAC1	Whole_Blood	Male	-0.99	4.77e-01
ENSG00000112679	DUSP22	Colon_Transverse	Colon	-0.44	4.77e-01
ENSG00000110876	SELPLG	Adipose_Visceral_Omentum	Overall	-0.12	4.77e-01
ENSG00000183023	SLC8A1	Whole_Blood	Colon	0.71	4.77e-01
ENSG00000164344	KLKB1	Adipose_Subcutaneous	Proximal	-0.77	4.77e-01
ENSG00000180712	RP11-290F5.2	Colon_Sigmoid	Male	0.14	4.77e-01
ENSG00000243709	LEFTY1	Adipose_Subcutaneous	Distal	0.84	4.77e-01
ENSG00000128739	SNRPN	Colon_Transverse	Male	-0.95	4.77e-01
ENSG00000184787	UBE2G2	Colon_Transverse	Distal	-1.14	4.77e-01
ENSG00000044090	CUL7	Whole_Blood	Overall	0.7	4.77e-01
ENSG00000267462	RP11-866E20.3	Cells_EBV-transformed_lymphocytes	Proximal	0.71	4.77e-01
ENSG00000273356	LINC02019	Whole_Blood	Proximal	-0.7	4.77e-01
ENSG00000223695	RP4-633O19__A.1	Cells_EBV-transformed_lymphocytes	Male	0.73	4.77e-01
ENSG00000101210	EEF1A2	Cells_EBV-transformed_lymphocytes	Proximal	0.86	4.77e-01
ENSG00000280560	LINC01374	Adipose_Subcutaneous	Male	0.71	4.77e-01
ENSG00000112837	TBX18	Colon_Sigmoid	Distal	0.17	4.77e-01
ENSG00000269921	RP11-646I6.5	Adipose_Subcutaneous	Overall	0.1	4.77e-01
ENSG00000284237	RP11-328D5.4	Adipose_Visceral_Omentum	Female	-0.71	4.77e-01
ENSG00000168874	ATOH8	Adipose_Visceral_Omentum	Male	-0.45	4.77e-01
ENSG00000167613	LAIR1	Whole_Blood	Distal	0.71	4.77e-01
ENSG00000010318	PHF7	Colon_Transverse	Rectal	0.71	4.77e-01
ENSG00000250427	LINC02148	Colon_Transverse	Rectal	-0.71	4.77e-01
ENSG00000109738	GLRB	Colon_Transverse	Overall	-0.22	4.77e-01
ENSG00000100302	RASD2	Adipose_Visceral_Omentum	Rectal	0.16	4.77e-01
ENSG00000268658	LINC00664	Colon_Sigmoid	Distal	-1.12	4.77e-01
ENSG00000099795	NDUFB7	Colon_Sigmoid	Proximal	-0.7	4.77e-01
ENSG00000149179	C11orf49	Whole_Blood	Proximal	-0.7	4.77e-01
ENSG00000158793	NIT1	Cells_EBV-transformed_lymphocytes	Male	-0.85	4.77e-01
ENSG00000122591	FAM126A	Adipose_Subcutaneous	Rectal	0.5	4.77e-01
ENSG00000119946	CNNM1	Colon_Transverse	Colon	-0.71	4.77e-01
ENSG00000150394	CDH8	Colon_Sigmoid	Female	0.71	4.77e-01
ENSG00000160808	MYL3	Adipose_Visceral_Omentum	Male	0.71	4.77e-01
ENSG00000160408	ST6GALNAC6	Whole_Blood	Male	1.03	4.77e-01
ENSG00000223496	EXOSC6	Adipose_Subcutaneous	Colon	0.71	4.77e-01
ENSG00000123989	CHPF	Adipose_Subcutaneous	Rectal	-1.09	4.77e-01
ENSG00000196663	TECPR2	Cells_EBV-transformed_lymphocytes	Male	0.06	4.77e-01
ENSG00000171596	NMUR1	Adipose_Subcutaneous	Overall	-0.9	4.77e-01
ENSG00000168676	KCTD19	Adipose_Visceral_Omentum	Proximal	-0.7	4.77e-01
ENSG00000061656	SPAG4	Colon_Sigmoid	Distal	-0.71	4.77e-01
ENSG00000204709	LINC01556	Cells_EBV-transformed_lymphocytes	Distal	0.71	4.77e-01
ENSG00000155729	KCTD18	Cells_EBV-transformed_lymphocytes	Overall	-0.7	4.77e-01
ENSG00000271743	CTD-2541M15.3	Adipose_Visceral_Omentum	Overall	-0.52	4.77e-01
ENSG00000273148	RP5-1068E13.7	Cells_EBV-transformed_lymphocytes	Male	-1.09	4.77e-01
ENSG00000047578	KIAA0556	Adipose_Subcutaneous	Proximal	0.71	4.77e-01
ENSG00000162869	PPP1R21	Colon_Transverse	Overall	1.23	4.77e-01
ENSG00000198914	POU3F3	Adipose_Subcutaneous	Rectal	-0.57	4.77e-01
ENSG00000181392	SYNE4	Adipose_Visceral_Omentum	Colon	0.05	4.77e-01
ENSG00000144724	PTPRG	Adipose_Subcutaneous	Rectal	-0.96	4.77e-01
ENSG00000110514	MADD	Colon_Transverse	Proximal	0.89	4.77e-01
ENSG00000235173	HGH1	Whole_Blood	Female	0.71	4.77e-01
ENSG00000154451	GBP5	Adipose_Visceral_Omentum	Male	1.02	4.77e-01
ENSG00000184208	C22orf46	Adipose_Subcutaneous	Distal	0.71	4.77e-01
ENSG00000272129	RP11-250B2.6	Whole_Blood	Distal	-0.57	4.77e-01
ENSG00000077235	GTF3C1	Colon_Sigmoid	Proximal	0.71	4.77e-01
ENSG00000139719	VPS33A	Cells_EBV-transformed_lymphocytes	Distal	0.54	4.77e-01
ENSG00000197054	ZNF763	Colon_Transverse	Female	0.7	4.77e-01
ENSG00000179477	ALOX12B	Colon_Sigmoid	Distal	-0.71	4.77e-01
ENSG00000137634	NXPE4	Colon_Transverse	Female	-0.71	4.77e-01
ENSG00000040731	CDH10	Colon_Sigmoid	Male	0.71	4.77e-01
ENSG00000259268	AC007950.1	Whole_Blood	Proximal	0.71	4.77e-01
ENSG00000176105	YES1	Colon_Sigmoid	Overall	-0.06	4.77e-01
ENSG00000075303	SLC25A40	Adipose_Visceral_Omentum	Male	-0.52	4.77e-01
ENSG00000079805	DNM2	Adipose_Visceral_Omentum	Female	0.91	4.77e-01
ENSG00000165801	ARHGEF40	Cells_EBV-transformed_lymphocytes	Proximal	-0.65	4.77e-01
ENSG00000181031	RPH3AL	Adipose_Subcutaneous	Rectal	0.7	4.77e-01
ENSG00000143156	NME7	Adipose_Visceral_Omentum	Overall	-0.47	4.77e-01
ENSG00000116254	CHD5	Adipose_Visceral_Omentum	Rectal	-0.58	4.77e-01
ENSG00000232098	CTD-2619J13.14	Colon_Sigmoid	Proximal	1.13	4.77e-01
ENSG00000170835	CEL	Adipose_Subcutaneous	Male	-0.93	4.77e-01
ENSG00000115163	CENPA	Colon_Sigmoid	Distal	0.54	4.77e-01
ENSG00000153767	GTF2E1	Adipose_Subcutaneous	Proximal	0.81	4.77e-01
ENSG00000267123	LINC02081	Cells_EBV-transformed_lymphocytes	Proximal	-0.7	4.77e-01
ENSG00000183496	MEX3B	Adipose_Subcutaneous	Male	0.63	4.77e-01
ENSG00000268316	AC006272.2	Adipose_Subcutaneous	Rectal	-0.87	4.77e-01
ENSG00000272301	RP11-111M22.4	Colon_Sigmoid	Male	0.36	4.77e-01
ENSG00000250156	LINC02060	Cells_EBV-transformed_lymphocytes	Distal	-0.71	4.77e-01
ENSG00000163521	GLB1L	Colon_Transverse	Rectal	-0.84	4.77e-01
ENSG00000185668	POU3F1	Cells_EBV-transformed_lymphocytes	Female	0.27	4.77e-01
ENSG00000147606	SLC26A7	Colon_Sigmoid	Male	-1.05	4.77e-01
ENSG00000180035	ZNF48	Colon_Transverse	Colon	-0.34	4.77e-01
ENSG00000157999	ANKRD61	Colon_Sigmoid	Proximal	-1	4.77e-01
ENSG00000171206	TRIM8	Adipose_Subcutaneous	Female	-0.86	4.77e-01
ENSG00000119314	PTBP3	Cells_EBV-transformed_lymphocytes	Overall	0.72	4.77e-01
ENSG00000254585	MAGEL2	Adipose_Subcutaneous	Overall	-0.76	4.77e-01
ENSG00000182154	MRPL41	Adipose_Subcutaneous	Proximal	-0.64	4.77e-01
ENSG00000260971	RP11-504A18.1	Colon_Sigmoid	Female	-0.82	4.77e-01
ENSG00000259959	RP11-121C2.2	Colon_Sigmoid	Female	-0.69	4.77e-01
ENSG00000204022	LIPJ	Cells_EBV-transformed_lymphocytes	Proximal	-0.71	4.77e-01
ENSG00000068137	PLEKHH3	Cells_EBV-transformed_lymphocytes	Rectal	-0.71	4.77e-01
ENSG00000146005	PSD2	Adipose_Subcutaneous	Overall	0.04	4.77e-01
ENSG00000130559	CAMSAP1	Colon_Sigmoid	Male	0.06	4.77e-01
ENSG00000273381	RP11-305L7.7	Adipose_Subcutaneous	Rectal	-0.85	4.77e-01
ENSG00000155252	PI4K2A	Adipose_Subcutaneous	Rectal	0.46	4.77e-01
ENSG00000148362	C9orf142	Adipose_Visceral_Omentum	Distal	-0.79	4.77e-01
ENSG00000152778	IFIT5	Whole_Blood	Male	0.7	4.77e-01
ENSG00000205038	PKHD1L1	Colon_Transverse	Female	-0.2	4.77e-01
ENSG00000146267	FAXC	Adipose_Visceral_Omentum	Rectal	0.11	4.77e-01
ENSG00000120694	HSPH1	Cells_EBV-transformed_lymphocytes	Distal	0.48	4.77e-01
ENSG00000104763	ASAH1	Colon_Transverse	Overall	0.2	4.77e-01
ENSG00000232645	LINC01431	Adipose_Subcutaneous	Male	-0.71	4.77e-01
ENSG00000071054	MAP4K4	Whole_Blood	Overall	-0.42	4.78e-01
ENSG00000276728	AC142472.6	Cells_EBV-transformed_lymphocytes	Proximal	-0.43	4.78e-01
ENSG00000122756	CNTFR	Colon_Transverse	Rectal	-0.95	4.78e-01
ENSG00000141425	RPRD1A	Cells_EBV-transformed_lymphocytes	Proximal	0.77	4.78e-01
ENSG00000075391	RASAL2	Colon_Transverse	Colon	0.35	4.78e-01
ENSG00000113966	ARL6	Colon_Sigmoid	Proximal	0.65	4.78e-01
ENSG00000123612	ACVR1C	Colon_Transverse	Distal	0.24	4.78e-01
ENSG00000283183	RP11-1263C18.2	Colon_Sigmoid	Proximal	-0.71	4.78e-01
ENSG00000123096	SSPN	Colon_Transverse	Male	0.46	4.78e-01
ENSG00000282936	CTC-281F24.5	Cells_EBV-transformed_lymphocytes	Proximal	-0.6	4.78e-01
ENSG00000176177	ENTHD1	Cells_EBV-transformed_lymphocytes	Male	0.71	4.78e-01
ENSG00000197813	CTC-301O7.4	Adipose_Visceral_Omentum	Rectal	0	4.78e-01
ENSG00000127666	TICAM1	Adipose_Visceral_Omentum	Colon	-1.33	4.78e-01
ENSG00000122512	PMS2	Adipose_Subcutaneous	Proximal	-0.99	4.78e-01
ENSG00000228793	RP1-223B1.1	Colon_Transverse	Distal	-0.1	4.78e-01
ENSG00000163166	IWS1	Adipose_Subcutaneous	Colon	-0.23	4.78e-01
ENSG00000196247	ZNF107	Colon_Sigmoid	Rectal	1.19	4.78e-01
ENSG00000039650	PNKP	Cells_EBV-transformed_lymphocytes	Distal	1.08	4.78e-01
ENSG00000157060	SHCBP1L	Adipose_Subcutaneous	Distal	0.71	4.78e-01
ENSG00000183864	TOB2	Adipose_Visceral_Omentum	Male	-0.71	4.78e-01
ENSG00000226321	CROCC2	Whole_Blood	Male	-0.71	4.78e-01
ENSG00000251381	LINC00958	Whole_Blood	Male	0.71	4.78e-01
ENSG00000108405	P2RX1	Colon_Transverse	Colon	-0.88	4.78e-01
ENSG00000103202	NME4	Adipose_Visceral_Omentum	Rectal	0.58	4.78e-01
ENSG00000276234	TADA2A	Adipose_Subcutaneous	Colon	-0.31	4.78e-01
ENSG00000037280	FLT4	Cells_EBV-transformed_lymphocytes	Female	0.69	4.78e-01
ENSG00000085265	FCN1	Adipose_Visceral_Omentum	Rectal	-0.67	4.78e-01
ENSG00000143473	KCNH1	Adipose_Visceral_Omentum	Colon	0.71	4.78e-01
ENSG00000124469	CEACAM8	Adipose_Visceral_Omentum	Distal	0.71	4.78e-01
ENSG00000063169	GLTSCR1	Cells_EBV-transformed_lymphocytes	Female	-0.04	4.78e-01
ENSG00000137210	TMEM14B	Cells_EBV-transformed_lymphocytes	Distal	-0.36	4.78e-01
ENSG00000197134	ZNF257	Cells_EBV-transformed_lymphocytes	Colon	-0.52	4.78e-01
ENSG00000196182	STK40	Cells_EBV-transformed_lymphocytes	Overall	-1.01	4.78e-01
ENSG00000118564	FBXL5	Whole_Blood	Male	0.17	4.78e-01
ENSG00000117614	SYF2	Adipose_Visceral_Omentum	Colon	-0.06	4.78e-01
ENSG00000259618	RP11-562A8.5	Adipose_Subcutaneous	Distal	0.61	4.78e-01
ENSG00000198839	ZNF277	Adipose_Subcutaneous	Colon	-0.11	4.78e-01
ENSG00000213024	NUP62	Adipose_Visceral_Omentum	Distal	0.29	4.78e-01
ENSG00000138792	ENPEP	Colon_Transverse	Distal	0.54	4.78e-01
ENSG00000182218	HHIPL1	Colon_Transverse	Distal	1.1	4.78e-01
ENSG00000132603	NIP7	Whole_Blood	Male	-0.7	4.78e-01
ENSG00000146038	DCDC2	Cells_EBV-transformed_lymphocytes	Female	-0.2	4.78e-01
ENSG00000119681	LTBP2	Colon_Sigmoid	Distal	-0.09	4.78e-01
ENSG00000164144	ARFIP1	Adipose_Visceral_Omentum	Distal	-1.06	4.78e-01
ENSG00000131773	KHDRBS3	Colon_Sigmoid	Overall	0.33	4.78e-01
ENSG00000138032	PPM1B	Whole_Blood	Proximal	-0.92	4.78e-01
ENSG00000214026	MRPL23	Cells_EBV-transformed_lymphocytes	Male	0.71	4.78e-01
ENSG00000229809	ZNF688	Adipose_Subcutaneous	Overall	0.22	4.78e-01
ENSG00000231672	DIRC3	Cells_EBV-transformed_lymphocytes	Male	-0.33	4.78e-01
ENSG00000183281	PLGLB1	Adipose_Visceral_Omentum	Female	-0.71	4.78e-01
ENSG00000197905	TEAD4	Adipose_Subcutaneous	Female	-0.4	4.78e-01
ENSG00000177675	CD163L1	Colon_Transverse	Colon	-1.01	4.78e-01
ENSG00000106290	TAF6	Adipose_Subcutaneous	Rectal	-0.08	4.78e-01
ENSG00000259582	RP11-461F11.3	Colon_Transverse	Male	0.7	4.78e-01
ENSG00000118402	ELOVL4	Colon_Transverse	Distal	1.15	4.78e-01
ENSG00000162722	TRIM58	Whole_Blood	Female	-0.37	4.78e-01
ENSG00000136021	SCYL2	Adipose_Subcutaneous	Male	-0.02	4.78e-01
ENSG00000163577	EIF5A2	Adipose_Subcutaneous	Female	0.81	4.78e-01
ENSG00000186532	SMYD4	Whole_Blood	Overall	0.43	4.78e-01
ENSG00000170456	DENND5B	Colon_Transverse	Male	0.48	4.78e-01
ENSG00000136536	MARCH7	Colon_Sigmoid	Rectal	0.12	4.78e-01
ENSG00000138463	DIRC2	Adipose_Subcutaneous	Distal	1.09	4.78e-01
ENSG00000181392	SYNE4	Adipose_Subcutaneous	Distal	-1.05	4.78e-01
ENSG00000104953	TLE6	Whole_Blood	Proximal	-0.1	4.78e-01
ENSG00000152192	POU4F1	Cells_EBV-transformed_lymphocytes	Female	-0.71	4.78e-01
ENSG00000179751	SYCN	Whole_Blood	Male	0.71	4.78e-01
ENSG00000147443	DOK2	Whole_Blood	Proximal	-0.71	4.78e-01
ENSG00000170558	CDH2	Cells_EBV-transformed_lymphocytes	Rectal	0.41	4.78e-01
ENSG00000118200	CAMSAP2	Colon_Transverse	Overall	-0.22	4.78e-01
ENSG00000065457	ADAT1	Whole_Blood	Distal	-0.24	4.78e-01
ENSG00000005483	KMT2E	Colon_Sigmoid	Proximal	-0.92	4.78e-01
ENSG00000228421	AC005013.5	Colon_Sigmoid	Distal	0.7	4.78e-01
ENSG00000228058	LINC01736	Adipose_Subcutaneous	Proximal	-0.72	4.78e-01
ENSG00000139438	FAM222A	Colon_Sigmoid	Distal	0.68	4.78e-01
ENSG00000162976	PQLC3	Colon_Sigmoid	Female	-1.01	4.78e-01
ENSG00000162994	CLHC1	Cells_EBV-transformed_lymphocytes	Rectal	-0.75	4.78e-01
ENSG00000121807	CCR2	Adipose_Visceral_Omentum	Overall	1.12	4.78e-01
ENSG00000115756	HPCAL1	Whole_Blood	Female	0.07	4.78e-01
ENSG00000172775	FAM192A	Cells_EBV-transformed_lymphocytes	Overall	0.17	4.78e-01
ENSG00000135605	TEC	Adipose_Visceral_Omentum	Male	0.65	4.78e-01
ENSG00000138606	SHF	Adipose_Visceral_Omentum	Colon	0.43	4.78e-01
ENSG00000255571	MIR9-3HG	Cells_EBV-transformed_lymphocytes	Female	-1.07	4.78e-01
ENSG00000139977	NAA30	Colon_Sigmoid	Proximal	-0.19	4.78e-01
ENSG00000164879	CA3	Whole_Blood	Distal	0.75	4.78e-01
ENSG00000170374	SP7	Adipose_Subcutaneous	Rectal	0.71	4.78e-01
ENSG00000239642	MEIKIN	Adipose_Visceral_Omentum	Overall	-0.7	4.79e-01
ENSG00000101074	R3HDML	Colon_Transverse	Male	0.71	4.79e-01
ENSG00000187446	CHP1	Adipose_Visceral_Omentum	Female	1.11	4.79e-01
ENSG00000197933	ZNF823	Whole_Blood	Female	-0.47	4.79e-01
ENSG00000170779	CDCA4	Adipose_Subcutaneous	Rectal	-0.54	4.79e-01
ENSG00000277972	CISD3	Colon_Sigmoid	Female	-0.98	4.79e-01
ENSG00000116741	RGS2	Colon_Transverse	Proximal	-1.24	4.79e-01
ENSG00000116455	WDR77	Colon_Transverse	Overall	-0.13	4.79e-01
ENSG00000111684	LPCAT3	Colon_Transverse	Female	0.23	4.79e-01
ENSG00000144868	TMEM108	Colon_Transverse	Overall	0.71	4.79e-01
ENSG00000150753	CCT5	Colon_Transverse	Colon	-0.7	4.79e-01
ENSG00000135045	C9orf40	Adipose_Subcutaneous	Rectal	0.24	4.79e-01
ENSG00000270030	RP11-326C3.13	Colon_Transverse	Male	1.14	4.79e-01
ENSG00000143324	XPR1	Colon_Transverse	Overall	-0.9	4.79e-01
ENSG00000237797	RP11-472N13.3	Whole_Blood	Overall	0.71	4.79e-01
ENSG00000218891	ZNF579	Colon_Sigmoid	Colon	-0.36	4.79e-01
ENSG00000230561	CCDC192	Adipose_Visceral_Omentum	Proximal	0.05	4.79e-01
ENSG00000079215	SLC1A3	Whole_Blood	Proximal	0.79	4.79e-01
ENSG00000171928	TVP23B	Whole_Blood	Distal	0.55	4.79e-01
ENSG00000228741	SPATA13	Adipose_Visceral_Omentum	Proximal	-0.71	4.79e-01
ENSG00000247400	DNAJC3-AS1	Colon_Transverse	Proximal	-1.03	4.79e-01
ENSG00000004455	AK2	Colon_Sigmoid	Colon	0.62	4.79e-01
ENSG00000239857	GET4	Adipose_Visceral_Omentum	Rectal	-0.71	4.79e-01
ENSG00000106355	LSM5	Adipose_Subcutaneous	Distal	0.49	4.79e-01
ENSG00000135373	EHF	Cells_EBV-transformed_lymphocytes	Rectal	-0.3	4.79e-01
ENSG00000133250	ZNF414	Colon_Sigmoid	Colon	-0.9	4.79e-01
ENSG00000110107	PRPF19	Colon_Transverse	Proximal	0.33	4.79e-01
ENSG00000115598	IL1RL2	Adipose_Subcutaneous	Proximal	0.62	4.79e-01
ENSG00000254648	RP11-713P17.4	Adipose_Subcutaneous	Distal	0.28	4.79e-01
ENSG00000167094	TTC16	Adipose_Subcutaneous	Female	-0.71	4.79e-01
ENSG00000125746	EML2	Adipose_Visceral_Omentum	Proximal	0.79	4.79e-01
ENSG00000164151	ICE1	Adipose_Subcutaneous	Distal	-0.17	4.79e-01
ENSG00000176595	KBTBD11	Cells_EBV-transformed_lymphocytes	Rectal	0.69	4.79e-01
ENSG00000239887	C1orf226	Colon_Sigmoid	Male	0.57	4.79e-01
ENSG00000162227	TAF6L	Colon_Transverse	Overall	0.1	4.79e-01
ENSG00000203684	IBA57-AS1	Colon_Transverse	Proximal	0.71	4.79e-01
ENSG00000239268	RP11-384F7.2	Adipose_Visceral_Omentum	Rectal	0.71	4.79e-01
ENSG00000258472	RP11-192H23.4	Colon_Sigmoid	Overall	0.93	4.79e-01
ENSG00000273472	RP11-102N12.3	Adipose_Subcutaneous	Overall	-0.22	4.79e-01
ENSG00000164128	NPY1R	Adipose_Visceral_Omentum	Rectal	1.03	4.79e-01
ENSG00000197958	RPL12	Cells_EBV-transformed_lymphocytes	Female	0.71	4.79e-01
ENSG00000186352	ANKRD37	Whole_Blood	Colon	0.01	4.79e-01
ENSG00000248516	RP11-265O12.1	Whole_Blood	Distal	-0.71	4.79e-01
ENSG00000068078	FGFR3	Whole_Blood	Colon	0.11	4.79e-01
ENSG00000178934	LGALS7B	Whole_Blood	Colon	0.71	4.79e-01
ENSG00000196466	ZNF799	Adipose_Visceral_Omentum	Distal	0.71	4.79e-01
ENSG00000126709	IFI6	Adipose_Subcutaneous	Proximal	-0.71	4.79e-01
ENSG00000147364	FBXO25	Whole_Blood	Male	0.17	4.79e-01
ENSG00000116667	C1orf21	Colon_Sigmoid	Female	1	4.79e-01
ENSG00000272361	GS1-166A23.2	Colon_Transverse	Rectal	0.62	4.79e-01
ENSG00000100918	REC8	Colon_Sigmoid	Proximal	0.45	4.79e-01
ENSG00000148965	SAA4	Adipose_Subcutaneous	Overall	0.53	4.79e-01
ENSG00000104613	INTS10	Whole_Blood	Female	-0.02	4.79e-01
ENSG00000144451	SPAG16	Adipose_Subcutaneous	Proximal	-0.86	4.79e-01
ENSG00000130208	APOC1	Whole_Blood	Male	0.4	4.79e-01
ENSG00000042286	AIFM2	Adipose_Visceral_Omentum	Colon	0.24	4.79e-01
ENSG00000197555	SIPA1L1	Whole_Blood	Male	-0.12	4.79e-01
ENSG00000275385	CCL18	Whole_Blood	Distal	-0.55	4.79e-01
ENSG00000204305	AGER	Adipose_Subcutaneous	Colon	0.58	4.79e-01
ENSG00000133302	SLF1	Colon_Sigmoid	Rectal	0.71	4.79e-01
ENSG00000198797	BRINP2	Colon_Sigmoid	Rectal	-0.71	4.79e-01
ENSG00000109189	USP46	Cells_EBV-transformed_lymphocytes	Colon	0.71	4.79e-01
ENSG00000157985	AGAP1	Whole_Blood	Male	-0.71	4.79e-01
ENSG00000087237	CETP	Adipose_Visceral_Omentum	Colon	-0.27	4.79e-01
ENSG00000230626	RP11-286H14.4	Adipose_Visceral_Omentum	Rectal	0.71	4.79e-01
ENSG00000261064	RP11-1000B6.3	Adipose_Subcutaneous	Overall	0.34	4.79e-01
ENSG00000166949	SMAD3	Colon_Transverse	Distal	-0.88	4.79e-01
ENSG00000244607	CCDC13	Colon_Sigmoid	Rectal	0.7	4.79e-01
ENSG00000124508	BTN2A2	Whole_Blood	Male	1.11	4.79e-01
ENSG00000171988	JMJD1C	Cells_EBV-transformed_lymphocytes	Rectal	0.85	4.79e-01
ENSG00000227676	LINC01068	Adipose_Visceral_Omentum	Overall	-0.7	4.79e-01
ENSG00000059377	TBXAS1	Colon_Transverse	Male	-0.77	4.79e-01
ENSG00000137819	PAQR5	Colon_Transverse	Overall	0.09	4.79e-01
ENSG00000120251	GRIA2	Colon_Sigmoid	Female	0.71	4.79e-01
ENSG00000145247	OCIAD2	Colon_Sigmoid	Female	-0.71	4.79e-01
ENSG00000237609	AF064858.10	Whole_Blood	Overall	-0.77	4.79e-01
ENSG00000166578	IQCD	Colon_Transverse	Rectal	-0.68	4.79e-01
ENSG00000214530	STARD10	Adipose_Visceral_Omentum	Female	1.06	4.79e-01
ENSG00000105974	CAV1	Colon_Sigmoid	Rectal	0.42	4.79e-01
ENSG00000150636	CCDC102B	Adipose_Subcutaneous	Proximal	-0.22	4.79e-01
ENSG00000060566	CREB3L3	Adipose_Visceral_Omentum	Colon	-0.7	4.79e-01
ENSG00000215817	ZC3H11B	Colon_Sigmoid	Distal	-0.9	4.79e-01
ENSG00000161249	DMKN	Adipose_Visceral_Omentum	Female	-0.87	4.79e-01
ENSG00000104237	RP1	Adipose_Visceral_Omentum	Distal	0.71	4.79e-01
ENSG00000225331	LINC01678	Colon_Transverse	Male	1.08	4.79e-01
ENSG00000144843	ADPRH	Cells_EBV-transformed_lymphocytes	Male	-0.69	4.79e-01
ENSG00000168509	HFE2	Colon_Sigmoid	Female	-0.71	4.79e-01
ENSG00000134222	PSRC1	Adipose_Visceral_Omentum	Overall	1	4.79e-01
ENSG00000160959	LRRC14	Colon_Transverse	Proximal	0.26	4.79e-01
ENSG00000196811	CHRNG	Adipose_Subcutaneous	Colon	-0.71	4.79e-01
ENSG00000108001	EBF3	Adipose_Visceral_Omentum	Male	-0.71	4.79e-01
ENSG00000146216	TTBK1	Cells_EBV-transformed_lymphocytes	Female	0.18	4.79e-01
ENSG00000203801	LINC00222	Adipose_Subcutaneous	Male	-1.07	4.79e-01
ENSG00000254226	LINC01933	Colon_Sigmoid	Male	1.43	4.79e-01
ENSG00000168421	RHOH	Adipose_Visceral_Omentum	Rectal	-0.83	4.79e-01
ENSG00000071655	MBD3	Adipose_Visceral_Omentum	Overall	0.7	4.79e-01
ENSG00000149300	C11orf52	Colon_Sigmoid	Overall	-0.29	4.79e-01
ENSG00000151715	TMEM45B	Colon_Sigmoid	Male	0.47	4.79e-01
ENSG00000151948	GLT1D1	Colon_Sigmoid	Male	0.16	4.79e-01
ENSG00000145423	SFRP2	Colon_Sigmoid	Female	0.13	4.79e-01
ENSG00000198246	SLC29A3	Colon_Transverse	Colon	0.16	4.79e-01
ENSG00000089818	NECAP1	Whole_Blood	Colon	0.34	4.79e-01
ENSG00000196653	ZNF502	Cells_EBV-transformed_lymphocytes	Colon	0.69	4.79e-01
ENSG00000120137	PANK3	Adipose_Subcutaneous	Overall	0.09	4.79e-01
ENSG00000162227	TAF6L	Adipose_Subcutaneous	Proximal	-0.13	4.79e-01
ENSG00000113327	GABRG2	Colon_Transverse	Colon	0.71	4.79e-01
ENSG00000069345	DNAJA2	Adipose_Subcutaneous	Female	-0.71	4.79e-01
ENSG00000154736	ADAMTS5	Colon_Sigmoid	Female	0.71	4.79e-01
ENSG00000186051	TAL2	Colon_Transverse	Proximal	-0.71	4.79e-01
ENSG00000127578	WFIKKN1	Whole_Blood	Distal	0.7	4.79e-01
ENSG00000121864	ZNF639	Colon_Sigmoid	Colon	0.15	4.79e-01
ENSG00000198912	C1orf174	Whole_Blood	Distal	1.16	4.79e-01
ENSG00000277639	RP11-467J12.4	Adipose_Visceral_Omentum	Proximal	-0.28	4.79e-01
ENSG00000198795	ZNF521	Adipose_Visceral_Omentum	Female	-0.49	4.79e-01
ENSG00000144134	RABL2A	Adipose_Subcutaneous	Rectal	0.32	4.79e-01
ENSG00000133104	SPG20	Colon_Sigmoid	Rectal	-0.06	4.79e-01
ENSG00000231595	AC005224.2	Colon_Sigmoid	Colon	-1.19	4.79e-01
ENSG00000213889	PPM1N	Colon_Sigmoid	Overall	-0.55	4.79e-01
ENSG00000135333	EPHA7	Colon_Sigmoid	Male	-0.07	4.79e-01
ENSG00000167380	ZNF226	Colon_Sigmoid	Colon	-0.02	4.79e-01
ENSG00000130762	ARHGEF16	Colon_Transverse	Rectal	-0.35	4.79e-01
ENSG00000272732	RP5-1159O4.2	Adipose_Visceral_Omentum	Female	1.03	4.79e-01
ENSG00000113312	TTC1	Colon_Transverse	Colon	1.07	4.79e-01
ENSG00000185433	LINC00158	Cells_EBV-transformed_lymphocytes	Overall	0.71	4.79e-01
ENSG00000222011	FAM185A	Whole_Blood	Male	-0.22	4.80e-01
ENSG00000110063	DCPS	Colon_Transverse	Distal	-0.72	4.80e-01
ENSG00000103363	ELOB	Cells_EBV-transformed_lymphocytes	Rectal	0.52	4.80e-01
ENSG00000125249	RAP2A	Colon_Transverse	Colon	-0.08	4.80e-01
ENSG00000096006	CRISP3	Whole_Blood	Male	0.11	4.80e-01
ENSG00000103326	CAPN15	Colon_Sigmoid	Rectal	-0.59	4.80e-01
ENSG00000160233	LRRC3	Colon_Transverse	Proximal	0.46	4.80e-01
ENSG00000260792	RP11-982M15.8	Cells_EBV-transformed_lymphocytes	Overall	0.71	4.80e-01
ENSG00000224939	LINC00184	Cells_EBV-transformed_lymphocytes	Female	-0.35	4.80e-01
ENSG00000117477	CCDC181	Adipose_Subcutaneous	Male	0.97	4.80e-01
ENSG00000184838	PRR16	Adipose_Visceral_Omentum	Overall	-0.71	4.80e-01
ENSG00000169894	MUC3A	Cells_EBV-transformed_lymphocytes	Overall	0.11	4.80e-01
ENSG00000155926	SLA	Cells_EBV-transformed_lymphocytes	Male	-0.4	4.80e-01
ENSG00000198561	CTNND1	Adipose_Visceral_Omentum	Male	0.37	4.80e-01
ENSG00000255328	RP11-326C3.12	Colon_Transverse	Female	0.37	4.80e-01
ENSG00000232721	RP11-403I13.5	Adipose_Subcutaneous	Male	0.48	4.80e-01
ENSG00000169676	DRD5	Colon_Transverse	Colon	0.71	4.80e-01
ENSG00000256812	CAPNS2	Adipose_Visceral_Omentum	Male	0.71	4.80e-01
ENSG00000165443	PHYHIPL	Colon_Sigmoid	Male	0.71	4.80e-01
ENSG00000251152	RP11-281P23.1	Adipose_Subcutaneous	Rectal	-0.71	4.80e-01
ENSG00000164176	EDIL3	Colon_Sigmoid	Rectal	-0.71	4.80e-01
ENSG00000113361	CDH6	Adipose_Visceral_Omentum	Male	-0.1	4.80e-01
ENSG00000241644	INMT	Colon_Sigmoid	Male	0.84	4.80e-01
ENSG00000127241	MASP1	Colon_Transverse	Female	-0.9	4.80e-01
ENSG00000174456	C12orf76	Cells_EBV-transformed_lymphocytes	Colon	-0.59	4.80e-01
ENSG00000137656	BUD13	Whole_Blood	Colon	-0.17	4.80e-01
ENSG00000251322	SHANK3	Adipose_Subcutaneous	Rectal	-1.07	4.80e-01
ENSG00000099330	OCEL1	Adipose_Subcutaneous	Rectal	-1.01	4.80e-01
ENSG00000204217	BMPR2	Colon_Sigmoid	Rectal	-0.5	4.80e-01
ENSG00000125810	CD93	Whole_Blood	Proximal	-0.71	4.80e-01
ENSG00000259530	RP11-259A24.1	Adipose_Subcutaneous	Female	0.71	4.80e-01
ENSG00000187486	KCNJ11	Cells_EBV-transformed_lymphocytes	Rectal	0.28	4.80e-01
ENSG00000244482	LILRA6	Adipose_Subcutaneous	Proximal	-1.36	4.80e-01
ENSG00000087884	AAMDC	Cells_EBV-transformed_lymphocytes	Female	-0.5	4.80e-01
ENSG00000281832	LINC00602	Adipose_Visceral_Omentum	Colon	0.71	4.80e-01
ENSG00000013441	CLK1	Whole_Blood	Male	0.71	4.80e-01
ENSG00000128322	IGLL1	Whole_Blood	Overall	-0.71	4.80e-01
ENSG00000270977	AC015849.16	Cells_EBV-transformed_lymphocytes	Overall	-0.71	4.80e-01
ENSG00000125450	NUP85	Whole_Blood	Distal	-0.69	4.80e-01
ENSG00000186994	KANK3	Colon_Sigmoid	Female	0.82	4.80e-01
ENSG00000103707	MTFMT	Adipose_Subcutaneous	Overall	0.59	4.80e-01
ENSG00000240972	MIF	Adipose_Visceral_Omentum	Male	-0.46	4.80e-01
ENSG00000127074	RGS13	Colon_Transverse	Male	-0.71	4.80e-01
ENSG00000281831	HCP5B	Cells_EBV-transformed_lymphocytes	Distal	-0.68	4.80e-01
ENSG00000164951	PDP1	Colon_Sigmoid	Distal	-0.71	4.80e-01
ENSG00000165495	PKNOX2	Colon_Transverse	Colon	1.12	4.80e-01
ENSG00000272112	CTB-113P19.5	Adipose_Visceral_Omentum	Male	0.83	4.80e-01
ENSG00000260588	RP11-930P14.2	Adipose_Visceral_Omentum	Proximal	-1.14	4.80e-01
ENSG00000166183	ASPG	Colon_Sigmoid	Female	0.74	4.80e-01
ENSG00000158022	TRIM63	Cells_EBV-transformed_lymphocytes	Colon	-0.15	4.80e-01
ENSG00000147416	ATP6V1B2	Adipose_Subcutaneous	Distal	-0.71	4.80e-01
ENSG00000125820	NKX2-2	Colon_Transverse	Distal	0.71	4.80e-01
ENSG00000102962	CCL22	Adipose_Visceral_Omentum	Rectal	0.71	4.80e-01
ENSG00000266835	GAPLINC	Colon_Transverse	Rectal	-0.71	4.80e-01
ENSG00000185823	NPAP1	Colon_Transverse	Rectal	0.71	4.80e-01
ENSG00000271952	LINC01954	Colon_Sigmoid	Overall	0.71	4.80e-01
ENSG00000160360	GPSM1	Cells_EBV-transformed_lymphocytes	Distal	0.26	4.80e-01
ENSG00000102934	PLLP	Adipose_Subcutaneous	Rectal	0.98	4.80e-01
ENSG00000135940	COX5B	Colon_Sigmoid	Proximal	0.58	4.80e-01
ENSG00000171234	UGT2B7	Colon_Transverse	Female	-0.33	4.80e-01
ENSG00000251161	RP11-540O11.1	Adipose_Visceral_Omentum	Distal	0.71	4.80e-01
ENSG00000129521	EGLN3	Adipose_Subcutaneous	Rectal	-0.71	4.80e-01
ENSG00000084112	SSH1	Colon_Transverse	Proximal	-0.37	4.80e-01
ENSG00000152154	TMEM178A	Adipose_Subcutaneous	Colon	-0.05	4.80e-01
ENSG00000261568	RP11-524C21.2	Colon_Transverse	Male	-0.63	4.80e-01
ENSG00000253746	RP11-527N22.2	Adipose_Subcutaneous	Rectal	0.71	4.80e-01
ENSG00000228878	SEPT7-AS1	Adipose_Visceral_Omentum	Proximal	-1.12	4.80e-01
ENSG00000125656	CLPP	Adipose_Subcutaneous	Proximal	-1.26	4.80e-01
ENSG00000144909	OSBPL11	Colon_Transverse	Colon	0.15	4.80e-01
ENSG00000120658	ENOX1	Adipose_Subcutaneous	Proximal	0.35	4.80e-01
ENSG00000215790	SLC35E2	Colon_Sigmoid	Proximal	0.03	4.80e-01
ENSG00000151655	ITIH2	Colon_Transverse	Distal	-1.01	4.80e-01
ENSG00000114503	NCBP2	Colon_Sigmoid	Female	0.14	4.80e-01
ENSG00000111087	GLI1	Whole_Blood	Distal	0.2	4.80e-01
ENSG00000170153	RNF150	Colon_Transverse	Male	1.14	4.80e-01
ENSG00000165409	TSHR	Cells_EBV-transformed_lymphocytes	Proximal	0.18	4.80e-01
ENSG00000171603	CLSTN1	Adipose_Subcutaneous	Female	1.09	4.80e-01
ENSG00000197177	ADGRA1	Colon_Sigmoid	Overall	0.71	4.80e-01
ENSG00000156603	MED19	Cells_EBV-transformed_lymphocytes	Colon	0.48	4.80e-01
ENSG00000141279	NPEPPS	Whole_Blood	Overall	0.39	4.80e-01
ENSG00000168826	ZBTB49	Whole_Blood	Female	0.89	4.80e-01
ENSG00000107295	SH3GL2	Adipose_Visceral_Omentum	Distal	0.31	4.80e-01
ENSG00000124507	PACSIN1	Cells_EBV-transformed_lymphocytes	Male	0.91	4.80e-01
ENSG00000282936	CTC-281F24.5	Colon_Sigmoid	Female	-0.31	4.80e-01
ENSG00000185404	SP140L	Colon_Sigmoid	Distal	0.88	4.80e-01
ENSG00000106689	LHX2	Adipose_Visceral_Omentum	Rectal	0.71	4.80e-01
ENSG00000167779	IGFBP6	Colon_Sigmoid	Overall	-0.85	4.80e-01
ENSG00000142541	RPL13A	Adipose_Visceral_Omentum	Female	0.7	4.80e-01
ENSG00000049323	LTBP1	Whole_Blood	Colon	-0.11	4.80e-01
ENSG00000245017	RP11-181C3.1	Whole_Blood	Colon	0.29	4.80e-01
ENSG00000206561	COLQ	Colon_Sigmoid	Rectal	0.28	4.80e-01
ENSG00000267731	RP11-147L13.8	Cells_EBV-transformed_lymphocytes	Overall	-0.53	4.80e-01
ENSG00000163661	PTX3	Colon_Transverse	Rectal	1.18	4.80e-01
ENSG00000117148	ACTL8	Colon_Transverse	Overall	-0.71	4.80e-01
ENSG00000177627	C12orf54	Colon_Transverse	Male	0.48	4.80e-01
ENSG00000197712	FAM114A1	Whole_Blood	Male	-1.17	4.80e-01
ENSG00000108021	FAM208B	Adipose_Subcutaneous	Colon	-0.01	4.80e-01
ENSG00000127804	METTL16	Whole_Blood	Female	-0.85	4.80e-01
ENSG00000134627	PIWIL4	Cells_EBV-transformed_lymphocytes	Colon	-1.28	4.80e-01
ENSG00000180185	FAHD1	Cells_EBV-transformed_lymphocytes	Overall	-0.7	4.80e-01
ENSG00000141527	CARD14	Colon_Sigmoid	Distal	0.83	4.80e-01
ENSG00000272209	RP3-500L14.2	Colon_Sigmoid	Male	1.16	4.80e-01
ENSG00000005073	HOXA11	Adipose_Subcutaneous	Male	-0.71	4.80e-01
ENSG00000165185	KIAA1958	Colon_Sigmoid	Overall	-0.37	4.80e-01
ENSG00000143184	XCL1	Adipose_Subcutaneous	Rectal	-0.71	4.80e-01
ENSG00000134352	IL6ST	Whole_Blood	Proximal	0.29	4.80e-01
ENSG00000144283	PKP4	Colon_Transverse	Colon	-1.05	4.80e-01
ENSG00000149743	TRPT1	Cells_EBV-transformed_lymphocytes	Male	0.74	4.80e-01
ENSG00000170893	TRH	Adipose_Visceral_Omentum	Rectal	0.71	4.80e-01
ENSG00000198522	GPN1	Colon_Sigmoid	Rectal	-0.45	4.80e-01
ENSG00000174348	PODN	Adipose_Subcutaneous	Rectal	-0.53	4.80e-01
ENSG00000143315	PIGM	Adipose_Visceral_Omentum	Male	-1.14	4.80e-01
ENSG00000105426	PTPRS	Adipose_Subcutaneous	Colon	0.53	4.80e-01
ENSG00000152583	SPARCL1	Adipose_Visceral_Omentum	Rectal	1.09	4.80e-01
ENSG00000184588	PDE4B	Adipose_Visceral_Omentum	Overall	-0.71	4.81e-01
ENSG00000011009	LYPLA2	Whole_Blood	Proximal	-0.71	4.81e-01
ENSG00000227017	AC007036.6	Adipose_Subcutaneous	Rectal	-0.71	4.81e-01
ENSG00000001167	NFYA	Adipose_Subcutaneous	Distal	-1.17	4.81e-01
ENSG00000182400	TRAPPC6B	Adipose_Subcutaneous	Female	0.13	4.81e-01
ENSG00000166228	PCBD1	Cells_EBV-transformed_lymphocytes	Female	0.21	4.81e-01
ENSG00000162775	RBM15	Cells_EBV-transformed_lymphocytes	Proximal	-0.69	4.81e-01
ENSG00000119782	FKBP1B	Cells_EBV-transformed_lymphocytes	Rectal	0.64	4.81e-01
ENSG00000165905	LARGE2	Colon_Sigmoid	Rectal	0.65	4.81e-01
ENSG00000083642	PDS5B	Colon_Transverse	Proximal	0.35	4.81e-01
ENSG00000230649	AC024084.1	Cells_EBV-transformed_lymphocytes	Colon	-0.71	4.81e-01
ENSG00000256250	RP11-989F5.1	Cells_EBV-transformed_lymphocytes	Male	-0.7	4.81e-01
ENSG00000118495	PLAGL1	Adipose_Visceral_Omentum	Rectal	0.37	4.81e-01
ENSG00000145779	TNFAIP8	Adipose_Subcutaneous	Male	0.49	4.81e-01
ENSG00000005187	ACSM3	Colon_Transverse	Male	0.21	4.81e-01
ENSG00000174788	PCP2	Adipose_Subcutaneous	Overall	-0.69	4.81e-01
ENSG00000118004	COLEC11	Colon_Transverse	Proximal	1.14	4.81e-01
ENSG00000187260	WDR86	Colon_Transverse	Distal	-0.17	4.81e-01
ENSG00000178795	GDPD4	Colon_Sigmoid	Male	0.4	4.81e-01
ENSG00000077454	LRCH4	Colon_Transverse	Distal	-0.71	4.81e-01
ENSG00000170855	TRIAP1	Colon_Transverse	Proximal	-0.09	4.81e-01
ENSG00000224565	LINC01754	Cells_EBV-transformed_lymphocytes	Male	0.71	4.81e-01
ENSG00000213424	KRT222	Colon_Transverse	Rectal	0.24	4.81e-01
ENSG00000205426	KRT81	Adipose_Subcutaneous	Overall	0.41	4.81e-01
ENSG00000101752	MIB1	Colon_Transverse	Distal	-0.43	4.81e-01
ENSG00000169896	ITGAM	Adipose_Visceral_Omentum	Proximal	-0.41	4.81e-01
ENSG00000281406	BLACAT1	Colon_Sigmoid	Overall	0.35	4.81e-01
ENSG00000110321	EIF4G2	Adipose_Visceral_Omentum	Male	-0.84	4.81e-01
ENSG00000204428	LY6G5C	Whole_Blood	Proximal	-0.7	4.81e-01
ENSG00000011105	TSPAN9	Whole_Blood	Colon	0.47	4.81e-01
ENSG00000152128	TMEM163	Adipose_Subcutaneous	Overall	-0.15	4.81e-01
ENSG00000124541	RRP36	Adipose_Subcutaneous	Rectal	-0.75	4.81e-01
ENSG00000185736	ADARB2	Adipose_Visceral_Omentum	Proximal	1.01	4.81e-01
ENSG00000138081	FBXO11	Adipose_Subcutaneous	Colon	1.09	4.81e-01
ENSG00000168828	OR13J1	Adipose_Visceral_Omentum	Colon	0.71	4.81e-01
ENSG00000251518	LINC02110	Colon_Sigmoid	Distal	-0.71	4.81e-01
ENSG00000272899	RP11-309L24.4	Cells_EBV-transformed_lymphocytes	Distal	0.21	4.81e-01
ENSG00000140527	WDR93	Colon_Sigmoid	Colon	0.13	4.81e-01
ENSG00000181404	WASHC1	Colon_Transverse	Male	-0.71	4.81e-01
ENSG00000086506	HBQ1	Adipose_Visceral_Omentum	Male	0.89	4.81e-01
ENSG00000163600	ICOS	Adipose_Subcutaneous	Distal	-1.03	4.81e-01
ENSG00000125498	KIR2DL1	Whole_Blood	Overall	1.06	4.81e-01
ENSG00000136866	ZFP37	Cells_EBV-transformed_lymphocytes	Male	0.84	4.81e-01
ENSG00000143125	PROK1	Adipose_Subcutaneous	Rectal	0.71	4.81e-01
ENSG00000040608	RTN4R	Adipose_Visceral_Omentum	Colon	-0.71	4.81e-01
ENSG00000150630	VEGFC	Cells_EBV-transformed_lymphocytes	Male	-0.53	4.81e-01
ENSG00000179532	DNHD1	Adipose_Subcutaneous	Male	0.91	4.81e-01
ENSG00000186187	ZNRF1	Adipose_Subcutaneous	Distal	-0.64	4.81e-01
ENSG00000153283	CD96	Adipose_Visceral_Omentum	Male	0.18	4.81e-01
ENSG00000142794	NBPF3	Cells_EBV-transformed_lymphocytes	Colon	0.13	4.81e-01
ENSG00000254636	ARMS2	Colon_Sigmoid	Rectal	0.93	4.81e-01
ENSG00000164251	F2RL1	Colon_Sigmoid	Female	-0.8	4.81e-01
ENSG00000169193	CCDC126	Adipose_Visceral_Omentum	Proximal	-0.12	4.81e-01
ENSG00000085117	CD82	Colon_Sigmoid	Distal	-0.45	4.81e-01
ENSG00000248489	LINC02062	Colon_Sigmoid	Proximal	0.7	4.81e-01
ENSG00000227078	LINC02094	Adipose_Subcutaneous	Colon	0.5	4.81e-01
ENSG00000178201	VN1R1	Whole_Blood	Proximal	-0.22	4.81e-01
ENSG00000125037	EMC3	Colon_Transverse	Overall	0.33	4.81e-01
ENSG00000023445	BIRC3	Colon_Transverse	Overall	-0.33	4.81e-01
ENSG00000153162	BMP6	Colon_Sigmoid	Colon	-0.26	4.81e-01
ENSG00000091262	ABCC6	Adipose_Subcutaneous	Female	-0.05	4.81e-01
ENSG00000164938	TP53INP1	Colon_Sigmoid	Male	1.18	4.81e-01
ENSG00000068615	REEP1	Adipose_Subcutaneous	Overall	0.15	4.81e-01
ENSG00000135801	TAF5L	Adipose_Subcutaneous	Distal	-0.14	4.81e-01
ENSG00000048462	TNFRSF17	Adipose_Subcutaneous	Colon	0.26	4.81e-01
ENSG00000029534	ANK1	Adipose_Subcutaneous	Distal	-0.51	4.81e-01
ENSG00000132604	TERF2	Colon_Sigmoid	Female	0.89	4.81e-01
ENSG00000165487	MICU2	Cells_EBV-transformed_lymphocytes	Proximal	0.81	4.81e-01
ENSG00000225783	MIAT	Colon_Transverse	Female	0.36	4.81e-01
ENSG00000112640	PPP2R5D	Colon_Transverse	Male	-0.54	4.81e-01
ENSG00000174059	CD34	Colon_Sigmoid	Female	-0.14	4.81e-01
ENSG00000162910	MRPL55	Whole_Blood	Male	0.03	4.81e-01
ENSG00000122417	ODF2L	Whole_Blood	Proximal	-0.11	4.81e-01
ENSG00000179598	PLD6	Adipose_Visceral_Omentum	Rectal	0.36	4.81e-01
ENSG00000281404	LINC01176	Adipose_Visceral_Omentum	Overall	0.15	4.81e-01
ENSG00000143321	HDGF	Whole_Blood	Distal	0	4.81e-01
ENSG00000141428	C18orf21	Colon_Sigmoid	Rectal	-0.7	4.81e-01
ENSG00000205086	C2orf91	Cells_EBV-transformed_lymphocytes	Colon	0.7	4.81e-01
ENSG00000116353	MECR	Colon_Sigmoid	Female	-0.14	4.81e-01
ENSG00000007944	MYLIP	Colon_Transverse	Female	0.92	4.81e-01
ENSG00000197165	SULT1A2	Colon_Transverse	Rectal	-0.69	4.81e-01
ENSG00000257894	RP1-78O14.1	Colon_Transverse	Overall	-0.17	4.81e-01
ENSG00000163221	S100A12	Adipose_Subcutaneous	Rectal	0.63	4.81e-01
ENSG00000170819	BFSP2	Whole_Blood	Male	0.7	4.81e-01
ENSG00000092345	DAZL	Colon_Sigmoid	Distal	0.7	4.81e-01
ENSG00000224968	LINC01645	Colon_Transverse	Female	0.7	4.81e-01
ENSG00000101350	KIF3B	Adipose_Subcutaneous	Proximal	0.59	4.81e-01
ENSG00000131018	SYNE1	Cells_EBV-transformed_lymphocytes	Male	0.16	4.81e-01
ENSG00000147459	DOCK5	Cells_EBV-transformed_lymphocytes	Overall	0.07	4.81e-01
ENSG00000172061	LRRC15	Colon_Transverse	Proximal	0.29	4.81e-01
ENSG00000171159	C9orf16	Colon_Transverse	Overall	-0.33	4.81e-01
ENSG00000170891	CYTL1	Colon_Transverse	Overall	-1.28	4.81e-01
ENSG00000144891	AGTR1	Colon_Sigmoid	Overall	-0.73	4.81e-01
ENSG00000134242	PTPN22	Adipose_Visceral_Omentum	Overall	0.17	4.81e-01
ENSG00000197249	SERPINA1	Whole_Blood	Colon	-0.11	4.81e-01
ENSG00000184792	OSBP2	Whole_Blood	Colon	0.21	4.81e-01
ENSG00000181773	GPR3	Adipose_Subcutaneous	Distal	0.7	4.81e-01
ENSG00000171425	ZNF581	Adipose_Subcutaneous	Female	0.7	4.81e-01
ENSG00000171425	ZNF581	Adipose_Subcutaneous	Male	0.7	4.81e-01
ENSG00000177363	LRRN4CL	Adipose_Subcutaneous	Proximal	-0.7	4.81e-01
ENSG00000027075	PRKCH	Whole_Blood	Proximal	0.7	4.81e-01
ENSG00000141294	LRRC46	Colon_Transverse	Rectal	-0.83	4.81e-01
ENSG00000116205	TCEANC2	Whole_Blood	Colon	-0.69	4.81e-01
ENSG00000181291	TMEM132E	Colon_Sigmoid	Female	-0.05	4.81e-01
ENSG00000166173	LARP6	Cells_EBV-transformed_lymphocytes	Proximal	-0.03	4.81e-01
ENSG00000183888	C1orf64	Colon_Sigmoid	Distal	-0.7	4.81e-01
ENSG00000272168	CASC15	Adipose_Visceral_Omentum	Colon	-1.12	4.81e-01
ENSG00000143379	SETDB1	Cells_EBV-transformed_lymphocytes	Rectal	0.12	4.81e-01
ENSG00000229740	U91324.1	Adipose_Subcutaneous	Colon	0.7	4.81e-01
ENSG00000143862	ARL8A	Adipose_Visceral_Omentum	Overall	-0.86	4.81e-01
ENSG00000204967	PCDHA4	Colon_Sigmoid	Colon	0.7	4.81e-01
ENSG00000213020	ZNF611	Adipose_Subcutaneous	Overall	-0.82	4.81e-01
ENSG00000130813	C19orf66	Whole_Blood	Colon	-0.7	4.81e-01
ENSG00000215114	UBXN2B	Adipose_Visceral_Omentum	Overall	-1.04	4.81e-01
ENSG00000267279	RP11-879F14.2	Adipose_Visceral_Omentum	Distal	-0.57	4.81e-01
ENSG00000170558	CDH2	Adipose_Visceral_Omentum	Proximal	0.77	4.81e-01
ENSG00000074276	CDHR2	Colon_Transverse	Distal	0.25	4.81e-01
ENSG00000128573	FOXP2	Adipose_Visceral_Omentum	Colon	-0.7	4.82e-01
ENSG00000236104	ZBTB22	Whole_Blood	Proximal	0.69	4.82e-01
ENSG00000159069	FBXW5	Cells_EBV-transformed_lymphocytes	Colon	0.29	4.82e-01
ENSG00000283213	CTC-591M7.1	Adipose_Visceral_Omentum	Proximal	0.3	4.82e-01
ENSG00000133056	PIK3C2B	Colon_Sigmoid	Overall	-0.04	4.82e-01
ENSG00000089280	FUS	Adipose_Subcutaneous	Distal	0.7	4.82e-01
ENSG00000128918	ALDH1A2	Whole_Blood	Female	-0.7	4.82e-01
ENSG00000164610	RP9	Cells_EBV-transformed_lymphocytes	Distal	-0.01	4.82e-01
ENSG00000198168	SVIP	Colon_Transverse	Proximal	-1.05	4.82e-01
ENSG00000080293	SCTR	Adipose_Visceral_Omentum	Rectal	-0.7	4.82e-01
ENSG00000259915	RP11-410E4.1	Cells_EBV-transformed_lymphocytes	Distal	-0.69	4.82e-01
ENSG00000175793	SFN	Colon_Sigmoid	Distal	0	4.82e-01
ENSG00000184012	TMPRSS2	Colon_Sigmoid	Overall	0.7	4.82e-01
ENSG00000242220	TCP10L	Adipose_Visceral_Omentum	Overall	1.19	4.82e-01
ENSG00000243317	C7orf73	Adipose_Subcutaneous	Distal	-0.94	4.82e-01
ENSG00000124422	USP22	Adipose_Visceral_Omentum	Male	-1.01	4.82e-01
ENSG00000197712	FAM114A1	Adipose_Visceral_Omentum	Proximal	1.27	4.82e-01
ENSG00000243708	PLA2G4B	Adipose_Subcutaneous	Female	0.7	4.82e-01
ENSG00000104205	SGK3	Cells_EBV-transformed_lymphocytes	Overall	-0.69	4.82e-01
ENSG00000166166	TRMT61A	Whole_Blood	Distal	-0.8	4.82e-01
ENSG00000176681	LRRC37A	Adipose_Subcutaneous	Rectal	-0.7	4.82e-01
ENSG00000158477	CD1A	Adipose_Subcutaneous	Overall	-1.07	4.82e-01
ENSG00000198542	ITGBL1	Adipose_Visceral_Omentum	Overall	0.28	4.82e-01
ENSG00000146648	EGFR	Colon_Transverse	Male	0.59	4.82e-01
ENSG00000079150	FKBP7	Cells_EBV-transformed_lymphocytes	Female	0.57	4.82e-01
ENSG00000102977	ACD	Adipose_Subcutaneous	Female	0.12	4.82e-01
ENSG00000112096	SOD2	Cells_EBV-transformed_lymphocytes	Overall	-0.21	4.82e-01
ENSG00000119397	CNTRL	Whole_Blood	Male	0.23	4.82e-01
ENSG00000108556	CHRNE	Adipose_Visceral_Omentum	Male	-0.7	4.82e-01
ENSG00000157800	SLC37A3	Whole_Blood	Overall	0.05	4.82e-01
ENSG00000176049	JAKMIP2	Whole_Blood	Colon	0.61	4.82e-01
ENSG00000172046	USP19	Colon_Sigmoid	Colon	0.7	4.82e-01
ENSG00000076513	ANKRD13A	Colon_Sigmoid	Distal	-0.7	4.82e-01
ENSG00000143858	SYT2	Colon_Sigmoid	Overall	0.7	4.82e-01
ENSG00000255670	RP11-253I19.3	Adipose_Visceral_Omentum	Male	-0.95	4.82e-01
ENSG00000023892	DEF6	Colon_Transverse	Female	0.1	4.82e-01
ENSG00000140105	WARS	Adipose_Visceral_Omentum	Male	-0.29	4.82e-01
ENSG00000197771	MCMBP	Colon_Transverse	Female	0.53	4.82e-01
ENSG00000121067	SPOP	Adipose_Visceral_Omentum	Proximal	-0.89	4.82e-01
ENSG00000198933	TBKBP1	Cells_EBV-transformed_lymphocytes	Female	0.7	4.82e-01
ENSG00000232504	ST3GAL5-AS1	Adipose_Visceral_Omentum	Female	0.4	4.82e-01
ENSG00000204446	C9orf170	Adipose_Visceral_Omentum	Rectal	-0.41	4.82e-01
ENSG00000122779	TRIM24	Colon_Transverse	Distal	0.39	4.82e-01
ENSG00000165443	PHYHIPL	Colon_Sigmoid	Proximal	-0.7	4.82e-01
ENSG00000159958	TNFRSF13C	Adipose_Visceral_Omentum	Rectal	-0.07	4.82e-01
ENSG00000138668	HNRNPD	Cells_EBV-transformed_lymphocytes	Rectal	0.93	4.82e-01
ENSG00000172399	MYOZ2	Whole_Blood	Proximal	-0.98	4.82e-01
ENSG00000198346	ZNF813	Colon_Sigmoid	Female	-0.6	4.82e-01
ENSG00000262874	C19orf84	Whole_Blood	Overall	-0.7	4.82e-01
ENSG00000101298	SNPH	Colon_Transverse	Male	-0.52	4.82e-01
ENSG00000092208	GEMIN2	Colon_Transverse	Distal	-0.31	4.82e-01
ENSG00000261204	AC004449.6	Colon_Sigmoid	Proximal	-0.78	4.82e-01
ENSG00000104804	TULP2	Cells_EBV-transformed_lymphocytes	Overall	-1	4.82e-01
ENSG00000081842	PCDHA6	Adipose_Subcutaneous	Proximal	-0.41	4.82e-01
ENSG00000125447	GGA3	Colon_Sigmoid	Proximal	1.13	4.82e-01
ENSG00000062370	ZNF112	Colon_Sigmoid	Male	-0.97	4.82e-01
ENSG00000101577	LPIN2	Adipose_Subcutaneous	Proximal	-0.2	4.82e-01
ENSG00000205853	RFPL3S	Whole_Blood	Female	-1.08	4.82e-01
ENSG00000224638	AC106900.6	Whole_Blood	Proximal	0.7	4.82e-01
ENSG00000242268	LINC02082	Cells_EBV-transformed_lymphocytes	Male	0.46	4.82e-01
ENSG00000197355	UAP1L1	Adipose_Visceral_Omentum	Rectal	-0.8	4.82e-01
ENSG00000135637	CCDC142	Whole_Blood	Colon	0.7	4.82e-01
ENSG00000115282	TTC31	Adipose_Visceral_Omentum	Colon	-0.7	4.82e-01
ENSG00000273760	CH17-360D5.3	Adipose_Visceral_Omentum	Female	-0.7	4.82e-01
ENSG00000109846	CRYAB	Adipose_Subcutaneous	Male	0.7	4.82e-01
ENSG00000164488	DACT2	Colon_Sigmoid	Female	-0.21	4.82e-01
ENSG00000232977	LINC00327	Adipose_Visceral_Omentum	Rectal	-0.28	4.82e-01
ENSG00000175334	BANF1	Cells_EBV-transformed_lymphocytes	Female	0.66	4.82e-01
ENSG00000080839	RBL1	Colon_Transverse	Distal	0.63	4.82e-01
ENSG00000184274	LINC00315	Colon_Transverse	Distal	-1.06	4.82e-01
ENSG00000124772	CPNE5	Adipose_Visceral_Omentum	Proximal	0.35	4.82e-01
ENSG00000196865	NHLRC2	Adipose_Subcutaneous	Colon	-0.22	4.82e-01
ENSG00000163947	ARHGEF3	Colon_Sigmoid	Colon	-0.42	4.82e-01
ENSG00000125863	MKKS	Cells_EBV-transformed_lymphocytes	Male	1.06	4.82e-01
ENSG00000079263	SP140	Adipose_Subcutaneous	Female	-0.95	4.82e-01
ENSG00000272354	RP11-307L14.2	Adipose_Visceral_Omentum	Rectal	0.96	4.82e-01
ENSG00000267289	CTD-2623N2.11	Cells_EBV-transformed_lymphocytes	Rectal	-0.9	4.82e-01
ENSG00000164588	HCN1	Adipose_Subcutaneous	Distal	0.7	4.82e-01
ENSG00000270557	RP11-546J1.1	Colon_Transverse	Distal	0.7	4.82e-01
ENSG00000164694	FNDC1	Adipose_Visceral_Omentum	Rectal	0.7	4.82e-01
ENSG00000237721	AF064858.11	Colon_Transverse	Colon	-0.69	4.82e-01
ENSG00000272447	RP11-182L21.6	Cells_EBV-transformed_lymphocytes	Colon	0.33	4.82e-01
ENSG00000100299	ARSA	Whole_Blood	Female	-0.69	4.82e-01
ENSG00000144218	AFF3	Whole_Blood	Female	-0.3	4.82e-01
ENSG00000065833	ME1	Adipose_Subcutaneous	Overall	0.22	4.82e-01
ENSG00000143373	ZNF687	Adipose_Subcutaneous	Colon	1.04	4.82e-01
ENSG00000144810	COL8A1	Adipose_Visceral_Omentum	Colon	0.79	4.82e-01
ENSG00000246922	UBAP1L	Adipose_Subcutaneous	Distal	-0.7	4.82e-01
ENSG00000153113	CAST	Colon_Transverse	Rectal	0.55	4.82e-01
ENSG00000235173	HGH1	Adipose_Visceral_Omentum	Proximal	-0.7	4.82e-01
ENSG00000074706	IPCEF1	Adipose_Visceral_Omentum	Female	-0.08	4.82e-01
ENSG00000144843	ADPRH	Whole_Blood	Proximal	0.69	4.82e-01
ENSG00000280165	PCDH20	Adipose_Visceral_Omentum	Overall	0.16	4.82e-01
ENSG00000116791	CRYZ	Cells_EBV-transformed_lymphocytes	Female	1.13	4.82e-01
ENSG00000109220	CHIC2	Whole_Blood	Proximal	-0.47	4.82e-01
ENSG00000146070	PLA2G7	Adipose_Subcutaneous	Colon	-0.15	4.82e-01
ENSG00000099974	DDTL	Cells_EBV-transformed_lymphocytes	Proximal	0.7	4.82e-01
ENSG00000138755	CXCL9	Adipose_Subcutaneous	Rectal	0.7	4.82e-01
ENSG00000270076	AF131215.8	Cells_EBV-transformed_lymphocytes	Female	0.7	4.82e-01
ENSG00000186952	TMEM232	Cells_EBV-transformed_lymphocytes	Distal	0.16	4.82e-01
ENSG00000166928	MS4A14	Adipose_Subcutaneous	Female	-1.11	4.82e-01
ENSG00000166796	LDHC	Cells_EBV-transformed_lymphocytes	Male	0.12	4.82e-01
ENSG00000132530	XAF1	Colon_Transverse	Male	-0.42	4.82e-01
ENSG00000130684	ZNF337	Colon_Sigmoid	Rectal	-1.14	4.82e-01
ENSG00000260963	RP11-297L17.2	Colon_Transverse	Overall	0.7	4.82e-01
ENSG00000198420	TCAF1	Adipose_Subcutaneous	Distal	0.58	4.82e-01
ENSG00000255150	EID3	Cells_EBV-transformed_lymphocytes	Male	-0.22	4.82e-01
ENSG00000117594	HSD11B1	Adipose_Visceral_Omentum	Female	0.85	4.82e-01
ENSG00000255221	CARD17	Cells_EBV-transformed_lymphocytes	Proximal	0.86	4.82e-01
ENSG00000107890	ANKRD26	Adipose_Visceral_Omentum	Overall	-1.15	4.82e-01
ENSG00000188039	NWD1	Colon_Transverse	Distal	0.7	4.82e-01
ENSG00000047457	CP	Adipose_Subcutaneous	Male	-0.52	4.82e-01
ENSG00000152749	GPR180	Adipose_Subcutaneous	Proximal	-0.81	4.82e-01
ENSG00000175294	CATSPER1	Colon_Sigmoid	Proximal	-0.07	4.82e-01
ENSG00000247626	MARS2	Colon_Transverse	Overall	0.7	4.82e-01
ENSG00000250041	CTD-2003C8.2	Colon_Sigmoid	Proximal	0.7	4.82e-01
ENSG00000120907	ADRA1A	Adipose_Subcutaneous	Overall	-0.33	4.82e-01
ENSG00000118322	ATP10B	Adipose_Subcutaneous	Female	-0.37	4.82e-01
ENSG00000240045	RP11-451G4.2	Colon_Transverse	Rectal	0.66	4.82e-01
ENSG00000005059	MCUB	Adipose_Visceral_Omentum	Proximal	0.19	4.82e-01
ENSG00000114948	ADAM23	Colon_Transverse	Female	-0.98	4.82e-01
ENSG00000226137	BAIAP2-AS1	Adipose_Subcutaneous	Overall	0.96	4.82e-01
ENSG00000172927	MYEOV	Colon_Sigmoid	Proximal	0.38	4.82e-01
ENSG00000116667	C1orf21	Adipose_Visceral_Omentum	Male	-0.43	4.82e-01
ENSG00000121858	TNFSF10	Adipose_Subcutaneous	Rectal	-0.23	4.82e-01
ENSG00000143632	ACTA1	Cells_EBV-transformed_lymphocytes	Rectal	0.24	4.82e-01
ENSG00000118518	RNF146	Adipose_Visceral_Omentum	Overall	-0.44	4.82e-01
ENSG00000184164	CRELD2	Adipose_Visceral_Omentum	Overall	0.42	4.82e-01
ENSG00000277631	PGM5P3-AS1	Adipose_Subcutaneous	Male	-0.7	4.82e-01
ENSG00000130433	CACNG6	Adipose_Subcutaneous	Distal	-0.28	4.82e-01
ENSG00000151929	BAG3	Colon_Sigmoid	Colon	-0.14	4.83e-01
ENSG00000105991	HOXA1	Adipose_Subcutaneous	Rectal	-0.4	4.83e-01
ENSG00000167792	NDUFV1	Colon_Transverse	Proximal	-1.05	4.83e-01
ENSG00000116151	MORN1	Colon_Sigmoid	Male	-0.91	4.83e-01
ENSG00000090989	EXOC1	Colon_Sigmoid	Distal	-1.15	4.83e-01
ENSG00000271324	RP11-10C24.2	Adipose_Visceral_Omentum	Female	-0.09	4.83e-01
ENSG00000167799	NUDT8	Colon_Transverse	Distal	-0.28	4.83e-01
ENSG00000187957	DNER	Colon_Transverse	Female	0.7	4.83e-01
ENSG00000171195	MUC7	Adipose_Subcutaneous	Distal	-0.67	4.83e-01
ENSG00000106006	HOXA6	Colon_Transverse	Male	0.82	4.83e-01
ENSG00000163814	CDCP1	Adipose_Visceral_Omentum	Overall	-0.76	4.83e-01
ENSG00000124172	ATP5E	Colon_Transverse	Male	-0.07	4.83e-01
ENSG00000130349	C6orf203	Adipose_Visceral_Omentum	Proximal	-0.84	4.83e-01
ENSG00000222041	CYTOR	Adipose_Subcutaneous	Rectal	0.7	4.83e-01
ENSG00000108239	TBC1D12	Adipose_Visceral_Omentum	Distal	-1.02	4.83e-01
ENSG00000024048	UBR2	Adipose_Visceral_Omentum	Distal	-0.87	4.83e-01
ENSG00000113073	SLC4A9	Adipose_Visceral_Omentum	Colon	0.23	4.83e-01
ENSG00000237515	SHISA9	Colon_Transverse	Overall	0.7	4.83e-01
ENSG00000231925	TAPBP	Cells_EBV-transformed_lymphocytes	Colon	-0.16	4.83e-01
ENSG00000149262	INTS4	Adipose_Visceral_Omentum	Distal	1.02	4.83e-01
ENSG00000185920	PTCH1	Adipose_Subcutaneous	Proximal	-0.7	4.83e-01
ENSG00000068796	KIF2A	Colon_Transverse	Proximal	-0.86	4.83e-01
ENSG00000104044	OCA2	Colon_Transverse	Rectal	-0.7	4.83e-01
ENSG00000270547	LINC01235	Colon_Sigmoid	Distal	-0.7	4.83e-01
ENSG00000119729	RHOQ	Colon_Sigmoid	Male	-0.69	4.83e-01
ENSG00000165997	ARL5B	Colon_Transverse	Rectal	-0.15	4.83e-01
ENSG00000182586	LINC00334	Adipose_Subcutaneous	Colon	0.66	4.83e-01
ENSG00000162650	ATXN7L2	Colon_Transverse	Colon	0.22	4.83e-01
ENSG00000253704	RP11-267M23.4	Cells_EBV-transformed_lymphocytes	Proximal	1.08	4.83e-01
ENSG00000206053	HN1L	Colon_Sigmoid	Rectal	0.7	4.83e-01
ENSG00000232837	LINC01700	Whole_Blood	Male	0.7	4.83e-01
ENSG00000102984	ZNF821	Colon_Sigmoid	Proximal	0.42	4.83e-01
ENSG00000115568	ZNF142	Adipose_Visceral_Omentum	Female	-0.24	4.83e-01
ENSG00000163359	COL6A3	Adipose_Visceral_Omentum	Overall	-0.7	4.83e-01
ENSG00000115616	SLC9A2	Colon_Sigmoid	Rectal	-0.7	4.83e-01
ENSG00000265485	LINC01915	Colon_Sigmoid	Rectal	0	4.83e-01
ENSG00000033178	UBA6	Adipose_Visceral_Omentum	Female	-1.07	4.83e-01
ENSG00000164062	APEH	Colon_Sigmoid	Distal	0.36	4.83e-01
ENSG00000136868	SLC31A1	Colon_Sigmoid	Male	0.19	4.83e-01
ENSG00000268734	CTB-61M7.2	Whole_Blood	Distal	1.05	4.83e-01
ENSG00000120334	CENPL	Adipose_Subcutaneous	Male	-0.83	4.83e-01
ENSG00000206418	RAB12	Colon_Transverse	Male	0.49	4.83e-01
ENSG00000184185	KCNJ12	Adipose_Subcutaneous	Male	-0.18	4.83e-01
ENSG00000234465	PINLYP	Adipose_Visceral_Omentum	Overall	0.65	4.83e-01
ENSG00000183579	ZNRF3	Whole_Blood	Female	0.7	4.83e-01
ENSG00000178896	EXOSC4	Adipose_Visceral_Omentum	Distal	-0.14	4.83e-01
ENSG00000227192	RP1-45I4.3	Cells_EBV-transformed_lymphocytes	Female	0.61	4.83e-01
ENSG00000197614	MFAP5	Cells_EBV-transformed_lymphocytes	Rectal	0.6	4.83e-01
ENSG00000228044	RP4-781K5.4	Cells_EBV-transformed_lymphocytes	Proximal	0.7	4.83e-01
ENSG00000272444	RP11-1017G21.6	Adipose_Subcutaneous	Overall	0.79	4.83e-01
ENSG00000021488	SLC7A9	Adipose_Visceral_Omentum	Distal	-1.1	4.83e-01
ENSG00000171827	ZNF570	Whole_Blood	Proximal	0.7	4.83e-01
ENSG00000180891	CUEDC1	Colon_Transverse	Rectal	-0.77	4.83e-01
ENSG00000196465	MYL6B	Adipose_Visceral_Omentum	Overall	-0.7	4.83e-01
ENSG00000138115	CYP2C8	Whole_Blood	Distal	0.31	4.83e-01
ENSG00000188846	RPL14	Colon_Sigmoid	Overall	-0.77	4.83e-01
ENSG00000271259	RP11-1109F11.5	Adipose_Subcutaneous	Rectal	-0.21	4.83e-01
ENSG00000140564	FURIN	Whole_Blood	Female	-0.08	4.83e-01
ENSG00000259820	AC083843.1	Adipose_Visceral_Omentum	Distal	0	4.83e-01
ENSG00000170419	VSTM2A	Colon_Sigmoid	Proximal	0.7	4.83e-01
ENSG00000178695	KCTD12	Colon_Sigmoid	Overall	0.21	4.83e-01
ENSG00000115307	AUP1	Whole_Blood	Proximal	-0.37	4.83e-01
ENSG00000166128	RAB8B	Colon_Transverse	Rectal	-0.41	4.83e-01
ENSG00000141738	GRB7	Adipose_Subcutaneous	Female	-0.22	4.83e-01
ENSG00000238083	LRRC37A2	Adipose_Subcutaneous	Rectal	0.7	4.83e-01
ENSG00000159842	ABR	Whole_Blood	Colon	-0.44	4.83e-01
ENSG00000108061	SHOC2	Whole_Blood	Female	0.07	4.83e-01
ENSG00000141753	IGFBP4	Colon_Transverse	Female	0.76	4.83e-01
ENSG00000183010	PYCR1	Whole_Blood	Female	-0.21	4.83e-01
ENSG00000173372	C1QA	Cells_EBV-transformed_lymphocytes	Overall	0.69	4.83e-01
ENSG00000137819	PAQR5	Colon_Transverse	Distal	-0.3	4.83e-01
ENSG00000170631	ZNF16	Adipose_Subcutaneous	Rectal	-0.32	4.83e-01
ENSG00000111335	OAS2	Adipose_Subcutaneous	Rectal	-1.01	4.83e-01
ENSG00000117448	AKR1A1	Adipose_Subcutaneous	Colon	0.38	4.83e-01
ENSG00000189114	BLOC1S3	Whole_Blood	Distal	-0.22	4.83e-01
ENSG00000116212	LRRC42	Cells_EBV-transformed_lymphocytes	Rectal	0.93	4.83e-01
ENSG00000132704	FCRL2	Colon_Transverse	Female	-0.28	4.83e-01
ENSG00000197905	TEAD4	Colon_Sigmoid	Overall	0.63	4.83e-01
ENSG00000080854	IGSF9B	Colon_Sigmoid	Male	0.78	4.83e-01
ENSG00000131373	HACL1	Colon_Transverse	Colon	-0.61	4.83e-01
ENSG00000099795	NDUFB7	Colon_Sigmoid	Female	-0.69	4.83e-01
ENSG00000170381	SEMA3E	Adipose_Visceral_Omentum	Rectal	-0.9	4.83e-01
ENSG00000156521	TYSND1	Cells_EBV-transformed_lymphocytes	Male	0	4.83e-01
ENSG00000223561	AC003090.1	Adipose_Visceral_Omentum	Distal	0.37	4.83e-01
ENSG00000205810	KLRC3	Adipose_Subcutaneous	Female	-0.99	4.83e-01
ENSG00000197249	SERPINA1	Whole_Blood	Female	-0.67	4.83e-01
ENSG00000135436	FAM186B	Colon_Transverse	Male	0.7	4.83e-01
ENSG00000214548	MEG3	Cells_EBV-transformed_lymphocytes	Rectal	0.7	4.83e-01
ENSG00000188883	KLRG2	Adipose_Subcutaneous	Male	-0.7	4.83e-01
ENSG00000176842	IRX5	Adipose_Subcutaneous	Distal	0.7	4.83e-01
ENSG00000086062	B4GALT1	Cells_EBV-transformed_lymphocytes	Distal	-0.75	4.83e-01
ENSG00000112306	RPS12	Colon_Sigmoid	Colon	-0.9	4.83e-01
ENSG00000168101	NUDT16L1	Whole_Blood	Male	0.87	4.83e-01
ENSG00000114999	TTL	Colon_Sigmoid	Male	0.21	4.83e-01
ENSG00000136918	WDR38	Colon_Sigmoid	Colon	-0.7	4.83e-01
ENSG00000180357	ZNF609	Adipose_Subcutaneous	Male	-1	4.83e-01
ENSG00000226137	BAIAP2-AS1	Colon_Transverse	Male	0.23	4.83e-01
ENSG00000171316	CHD7	Colon_Transverse	Female	-0.04	4.83e-01
ENSG00000119711	ALDH6A1	Colon_Sigmoid	Female	0.08	4.83e-01
ENSG00000136944	LMX1B	Colon_Sigmoid	Male	-0.96	4.83e-01
ENSG00000153944	MSI2	Cells_EBV-transformed_lymphocytes	Distal	-0.7	4.83e-01
ENSG00000189013	KIR2DL4	Colon_Transverse	Rectal	0.12	4.83e-01
ENSG00000140463	BBS4	Adipose_Subcutaneous	Proximal	-0.27	4.83e-01
ENSG00000121053	EPX	Colon_Transverse	Proximal	0.69	4.83e-01
ENSG00000105220	GPI	Adipose_Visceral_Omentum	Colon	-0.93	4.83e-01
ENSG00000160932	LY6E	Colon_Transverse	Overall	-0.74	4.83e-01
ENSG00000214688	C10orf105	Adipose_Visceral_Omentum	Rectal	-0.36	4.83e-01
ENSG00000169967	MAP3K2	Colon_Sigmoid	Distal	-0.71	4.83e-01
ENSG00000171444	MCC	Colon_Transverse	Male	0.72	4.83e-01
ENSG00000170608	FOXA3	Cells_EBV-transformed_lymphocytes	Male	0.49	4.83e-01
ENSG00000109436	TBC1D9	Adipose_Subcutaneous	Overall	0.37	4.83e-01
ENSG00000142528	ZNF473	Adipose_Visceral_Omentum	Colon	-0.7	4.84e-01
ENSG00000260760	PWRN3	Colon_Transverse	Rectal	0.69	4.84e-01
ENSG00000170004	CHD3	Whole_Blood	Distal	-0.74	4.84e-01
ENSG00000172340	SUCLG2	Adipose_Subcutaneous	Female	0.63	4.84e-01
ENSG00000126233	SLURP1	Cells_EBV-transformed_lymphocytes	Rectal	-0.36	4.84e-01
ENSG00000198331	HYLS1	Cells_EBV-transformed_lymphocytes	Female	0.15	4.84e-01
ENSG00000174567	GOLT1A	Whole_Blood	Male	-0.18	4.84e-01
ENSG00000260102	LINC01070	Adipose_Subcutaneous	Colon	0.7	4.84e-01
ENSG00000269961	CTD-2033C11.1	Colon_Sigmoid	Overall	0.7	4.84e-01
ENSG00000182366	FAM87A	Adipose_Subcutaneous	Rectal	-0.7	4.84e-01
ENSG00000009950	MLXIPL	Cells_EBV-transformed_lymphocytes	Proximal	0.23	4.84e-01
ENSG00000163421	PROK2	Cells_EBV-transformed_lymphocytes	Proximal	-0.15	4.84e-01
ENSG00000152795	HNRNPDL	Adipose_Visceral_Omentum	Overall	-0.7	4.84e-01
ENSG00000105738	SIPA1L3	Colon_Sigmoid	Overall	0.53	4.84e-01
ENSG00000203877	RIPPLY2	Colon_Sigmoid	Colon	0.69	4.84e-01
ENSG00000230563	RP5-828H9.1	Whole_Blood	Male	-0.7	4.84e-01
ENSG00000225331	LINC01678	Cells_EBV-transformed_lymphocytes	Proximal	1.16	4.84e-01
ENSG00000115414	FN1	Colon_Sigmoid	Male	-0.7	4.84e-01
ENSG00000184984	CHRM5	Cells_EBV-transformed_lymphocytes	Proximal	0.7	4.84e-01
ENSG00000138767	CNOT6L	Colon_Transverse	Distal	-0.79	4.84e-01
ENSG00000120709	FAM53C	Whole_Blood	Colon	-0.11	4.84e-01
ENSG00000101197	BIRC7	Adipose_Visceral_Omentum	Female	-0.49	4.84e-01
ENSG00000167333	TRIM68	Adipose_Visceral_Omentum	Rectal	-1.11	4.84e-01
ENSG00000006652	IFRD1	Adipose_Subcutaneous	Rectal	0.7	4.84e-01
ENSG00000115107	STEAP3	Colon_Transverse	Proximal	-0.2	4.84e-01
ENSG00000142065	ZFP14	Adipose_Subcutaneous	Male	0.96	4.84e-01
ENSG00000184182	UBE2F	Whole_Blood	Distal	1.09	4.84e-01
ENSG00000186352	ANKRD37	Adipose_Subcutaneous	Distal	0.3	4.84e-01
ENSG00000259719	RP11-930O11.1	Whole_Blood	Proximal	0.08	4.84e-01
ENSG00000131042	LILRB2	Whole_Blood	Distal	0.32	4.84e-01
ENSG00000189120	SP6	Colon_Sigmoid	Proximal	0.79	4.84e-01
ENSG00000232677	LINC00665	Adipose_Subcutaneous	Distal	-0.61	4.84e-01
ENSG00000254206	NPIPB11	Whole_Blood	Female	0.7	4.84e-01
ENSG00000148908	RGS10	Colon_Sigmoid	Rectal	-0.28	4.84e-01
ENSG00000119408	NEK6	Adipose_Subcutaneous	Rectal	0.27	4.84e-01
ENSG00000187838	PLSCR3	Colon_Sigmoid	Rectal	1.1	4.84e-01
ENSG00000164749	HNF4G	Adipose_Subcutaneous	Male	0.12	4.84e-01
ENSG00000246898	LINC00920	Adipose_Visceral_Omentum	Proximal	-0.28	4.84e-01
ENSG00000135801	TAF5L	Adipose_Subcutaneous	Colon	-0.17	4.84e-01
ENSG00000140511	HAPLN3	Cells_EBV-transformed_lymphocytes	Proximal	0.28	4.84e-01
ENSG00000272824	RP6-74O6.6	Adipose_Subcutaneous	Overall	-0.7	4.84e-01
ENSG00000137221	TJAP1	Colon_Sigmoid	Distal	1.14	4.84e-01
ENSG00000182718	ANXA2	Adipose_Subcutaneous	Male	-0.02	4.84e-01
ENSG00000186174	BCL9L	Colon_Transverse	Rectal	-0.7	4.84e-01
ENSG00000151846	PABPC3	Adipose_Subcutaneous	Female	0.88	4.84e-01
ENSG00000173486	FKBP2	Colon_Transverse	Overall	-0.76	4.84e-01
ENSG00000130584	ZBTB46	Adipose_Subcutaneous	Rectal	-0.05	4.84e-01
ENSG00000171135	JAGN1	Adipose_Subcutaneous	Male	-0.56	4.84e-01
ENSG00000163516	ANKZF1	Colon_Transverse	Colon	-0.32	4.84e-01
ENSG00000129197	RPAIN	Colon_Transverse	Rectal	-1	4.84e-01
ENSG00000272070	AC005618.6	Adipose_Visceral_Omentum	Rectal	0.7	4.84e-01
ENSG00000156983	BRPF1	Adipose_Visceral_Omentum	Rectal	-0.23	4.84e-01
ENSG00000169313	P2RY12	Colon_Sigmoid	Overall	0.81	4.84e-01
ENSG00000171916	LGALS9C	Colon_Sigmoid	Male	-0.62	4.84e-01
ENSG00000133393	FOPNL	Adipose_Subcutaneous	Rectal	0.7	4.84e-01
ENSG00000090621	PABPC4	Colon_Transverse	Male	-1.25	4.84e-01
ENSG00000166359	WDR88	Colon_Sigmoid	Female	-1.16	4.84e-01
ENSG00000121653	MAPK8IP1	Adipose_Subcutaneous	Female	1.14	4.84e-01
ENSG00000188938	FAM120AOS	Adipose_Visceral_Omentum	Distal	1.21	4.84e-01
ENSG00000279668	CTC-304I17.6	Colon_Transverse	Colon	-0.7	4.84e-01
ENSG00000131732	ZCCHC9	Adipose_Subcutaneous	Overall	0.37	4.84e-01
ENSG00000144810	COL8A1	Adipose_Visceral_Omentum	Male	0.36	4.84e-01
ENSG00000103152	MPG	Colon_Transverse	Male	-0.42	4.84e-01
ENSG00000167785	ZNF558	Cells_EBV-transformed_lymphocytes	Overall	-0.68	4.84e-01
ENSG00000154079	SDHAF4	Adipose_Visceral_Omentum	Female	-1.16	4.84e-01
ENSG00000183401	CCDC159	Colon_Sigmoid	Overall	-0.12	4.84e-01
ENSG00000007202	KIAA0100	Adipose_Subcutaneous	Female	-0.7	4.84e-01
ENSG00000164619	BMPER	Adipose_Visceral_Omentum	Distal	-0.7	4.84e-01
ENSG00000119720	NRDE2	Adipose_Visceral_Omentum	Proximal	0.7	4.84e-01
ENSG00000198466	ZNF587	Adipose_Visceral_Omentum	Male	-0.86	4.84e-01
ENSG00000270876	ZNF30-AS1	Colon_Transverse	Female	-0.69	4.84e-01
ENSG00000275897	RP11-94C24.13	Colon_Transverse	Distal	-0.34	4.84e-01
ENSG00000237879	LINC00398	Adipose_Visceral_Omentum	Overall	-0.68	4.84e-01
ENSG00000172409	CLP1	Whole_Blood	Proximal	-0.83	4.84e-01
ENSG00000006695	COX10	Whole_Blood	Distal	0.7	4.84e-01
ENSG00000109158	GABRA4	Colon_Sigmoid	Proximal	0.01	4.84e-01
ENSG00000213171	LINGO4	Adipose_Visceral_Omentum	Overall	0.68	4.84e-01
ENSG00000249574	AC226118.1	Adipose_Subcutaneous	Male	0.12	4.84e-01
ENSG00000175544	CABP4	Colon_Sigmoid	Colon	-0.7	4.84e-01
ENSG00000004478	FKBP4	Colon_Sigmoid	Female	-0.05	4.84e-01
ENSG00000128573	FOXP2	Adipose_Visceral_Omentum	Distal	-0.7	4.84e-01
ENSG00000089737	DDX24	Adipose_Subcutaneous	Male	0.69	4.84e-01
ENSG00000128915	ICE2	Cells_EBV-transformed_lymphocytes	Colon	0.86	4.84e-01
ENSG00000105939	ZC3HAV1	Adipose_Visceral_Omentum	Female	0.24	4.84e-01
ENSG00000099866	MADCAM1	Adipose_Subcutaneous	Rectal	0.32	4.84e-01
ENSG00000283992	LYNX1	Colon_Sigmoid	Proximal	-0.78	4.84e-01
ENSG00000273650	CTD-3193K9.11	Adipose_Subcutaneous	Distal	0.7	4.84e-01
ENSG00000102970	CCL17	Adipose_Visceral_Omentum	Female	-0.7	4.84e-01
ENSG00000020633	RUNX3	Adipose_Visceral_Omentum	Male	0.7	4.84e-01
ENSG00000156853	ZNF689	Cells_EBV-transformed_lymphocytes	Rectal	0.7	4.84e-01
ENSG00000214022	REPIN1	Colon_Transverse	Rectal	0.7	4.84e-01
ENSG00000057593	F7	Adipose_Subcutaneous	Male	-1.14	4.84e-01
ENSG00000204217	BMPR2	Whole_Blood	Proximal	-0.64	4.84e-01
ENSG00000272142	RP11-428J1.5	Cells_EBV-transformed_lymphocytes	Female	-0.64	4.84e-01
ENSG00000134765	DSC1	Whole_Blood	Overall	-0.7	4.84e-01
ENSG00000248874	C5orf17	Adipose_Subcutaneous	Rectal	1.08	4.84e-01
ENSG00000188227	ZNF793	Colon_Transverse	Distal	0.69	4.84e-01
ENSG00000258792	RP11-944C7.1	Cells_EBV-transformed_lymphocytes	Rectal	0.7	4.84e-01
ENSG00000116288	PARK7	Colon_Sigmoid	Female	-1.13	4.84e-01
ENSG00000196636	SDHAF3	Whole_Blood	Overall	-0.61	4.84e-01
ENSG00000188487	INSC	Colon_Transverse	Rectal	-0.72	4.84e-01
ENSG00000178397	FAM220A	Cells_EBV-transformed_lymphocytes	Male	0.66	4.84e-01
ENSG00000132661	NXT1	Adipose_Subcutaneous	Male	0.34	4.84e-01
ENSG00000189233	NUGGC	Whole_Blood	Proximal	-0.43	4.84e-01
ENSG00000137821	LRRC49	Colon_Sigmoid	Colon	0.7	4.84e-01
ENSG00000168477	TNXB	Cells_EBV-transformed_lymphocytes	Overall	-0.7	4.84e-01
ENSG00000176732	PFN4	Whole_Blood	Male	0.5	4.85e-01
ENSG00000272644	RP11-33O4.1	Colon_Transverse	Colon	-1.02	4.85e-01
ENSG00000124207	CSE1L	Whole_Blood	Distal	-0.32	4.85e-01
ENSG00000204920	ZNF155	Colon_Transverse	Proximal	-0.69	4.85e-01
ENSG00000241794	SPRR2A	Colon_Transverse	Female	0.42	4.85e-01
ENSG00000122035	RASL11A	Adipose_Visceral_Omentum	Male	-0.46	4.85e-01
ENSG00000249736	RP11-83M16.5	Adipose_Visceral_Omentum	Colon	-0.7	4.85e-01
ENSG00000152936	LMNTD1	Colon_Sigmoid	Female	0.7	4.85e-01
ENSG00000027001	MIPEP	Whole_Blood	Distal	-0.92	4.85e-01
ENSG00000165006	UBAP1	Cells_EBV-transformed_lymphocytes	Female	-0.21	4.85e-01
ENSG00000133477	FAM83F	Adipose_Visceral_Omentum	Rectal	-0.71	4.85e-01
ENSG00000173281	PPP1R3B	Adipose_Visceral_Omentum	Male	-0.58	4.85e-01
ENSG00000185829	ARL17A	Adipose_Subcutaneous	Colon	-1.13	4.85e-01
ENSG00000142657	PGD	Colon_Sigmoid	Rectal	0.4	4.85e-01
ENSG00000163069	SGCB	Adipose_Subcutaneous	Colon	-0.18	4.85e-01
ENSG00000177025	C19orf18	Cells_EBV-transformed_lymphocytes	Overall	-0.3	4.85e-01
ENSG00000163689	C3orf67	Adipose_Visceral_Omentum	Overall	-0.69	4.85e-01
ENSG00000138767	CNOT6L	Colon_Transverse	Proximal	-0.57	4.85e-01
ENSG00000249601	LINC01187	Whole_Blood	Male	0.94	4.85e-01
ENSG00000176261	ZBTB8OS	Whole_Blood	Male	-1.02	4.85e-01
ENSG00000101680	LAMA1	Colon_Sigmoid	Female	-1.15	4.85e-01
ENSG00000049239	H6PD	Cells_EBV-transformed_lymphocytes	Female	0.93	4.85e-01
ENSG00000174498	IGDCC3	Colon_Transverse	Colon	-0.7	4.85e-01
ENSG00000159871	LYPD5	Colon_Transverse	Rectal	-0.21	4.85e-01
ENSG00000153822	KCNJ16	Colon_Sigmoid	Colon	-0.61	4.85e-01
ENSG00000183530	PRR14L	Adipose_Subcutaneous	Proximal	0.07	4.85e-01
ENSG00000144840	RABL3	Adipose_Visceral_Omentum	Colon	-0.92	4.85e-01
ENSG00000100413	POLR3H	Colon_Sigmoid	Rectal	0.05	4.85e-01
ENSG00000240875	LINC00886	Adipose_Visceral_Omentum	Male	-0.74	4.85e-01
ENSG00000185340	GAS2L1	Cells_EBV-transformed_lymphocytes	Rectal	-0.17	4.85e-01
ENSG00000079739	PGM1	Adipose_Visceral_Omentum	Proximal	0.96	4.85e-01
ENSG00000113811	SELENOK	Colon_Sigmoid	Rectal	-1.27	4.85e-01
ENSG00000107643	MAPK8	Cells_EBV-transformed_lymphocytes	Female	-0.04	4.85e-01
ENSG00000066739	ATG2B	Adipose_Visceral_Omentum	Distal	-0.01	4.85e-01
ENSG00000142556	ZNF614	Cells_EBV-transformed_lymphocytes	Proximal	0.33	4.85e-01
ENSG00000160058	BSDC1	Colon_Transverse	Colon	-0.7	4.85e-01
ENSG00000189233	NUGGC	Whole_Blood	Colon	-0.42	4.85e-01
ENSG00000065613	SLK	Adipose_Subcutaneous	Distal	0.06	4.85e-01
ENSG00000145337	PYURF	Adipose_Subcutaneous	Male	-0.73	4.85e-01
ENSG00000132471	WBP2	Whole_Blood	Distal	0.71	4.85e-01
ENSG00000226087	AC106869.2	Colon_Transverse	Rectal	0.7	4.85e-01
ENSG00000112297	AIM1	Adipose_Visceral_Omentum	Proximal	0.67	4.85e-01
ENSG00000196793	ZNF239	Whole_Blood	Male	0.24	4.85e-01
ENSG00000176386	CDC26	Cells_EBV-transformed_lymphocytes	Male	-0.69	4.85e-01
ENSG00000205138	SDHAF1	Colon_Transverse	Distal	-1.31	4.85e-01
ENSG00000167889	MGAT5B	Adipose_Visceral_Omentum	Female	-0.98	4.85e-01
ENSG00000102898	NUTF2	Colon_Sigmoid	Distal	-0.48	4.85e-01
ENSG00000160360	GPSM1	Cells_EBV-transformed_lymphocytes	Proximal	0.19	4.85e-01
ENSG00000232645	LINC01431	Adipose_Subcutaneous	Proximal	-0.7	4.85e-01
ENSG00000267919	RP11-256I23.3	Adipose_Visceral_Omentum	Rectal	-0.7	4.85e-01
ENSG00000095627	TDRD1	Adipose_Subcutaneous	Rectal	0.7	4.85e-01
ENSG00000175414	ARL10	Colon_Transverse	Proximal	-0.48	4.85e-01
ENSG00000169045	HNRNPH1	Colon_Sigmoid	Distal	0.15	4.85e-01
ENSG00000234754	C1orf140	Adipose_Visceral_Omentum	Female	1.1	4.85e-01
ENSG00000171444	MCC	Colon_Transverse	Rectal	0.84	4.85e-01
ENSG00000140990	NDUFB10	Cells_EBV-transformed_lymphocytes	Distal	0.52	4.85e-01
ENSG00000135144	DTX1	Adipose_Visceral_Omentum	Rectal	0.89	4.85e-01
ENSG00000185052	SLC24A3	Adipose_Visceral_Omentum	Overall	-0.23	4.85e-01
ENSG00000119013	NDUFB3	Cells_EBV-transformed_lymphocytes	Rectal	0.22	4.85e-01
ENSG00000119698	PPP4R4	Cells_EBV-transformed_lymphocytes	Rectal	-0.31	4.85e-01
ENSG00000106483	SFRP4	Adipose_Visceral_Omentum	Rectal	0.47	4.85e-01
ENSG00000137947	GTF2B	Adipose_Visceral_Omentum	Male	-0.92	4.85e-01
ENSG00000053900	ANAPC4	Colon_Sigmoid	Proximal	0.01	4.85e-01
ENSG00000044090	CUL7	Whole_Blood	Colon	0.69	4.85e-01
ENSG00000164850	GPER1	Colon_Sigmoid	Female	-0.33	4.85e-01
ENSG00000061337	LZTS1	Adipose_Subcutaneous	Rectal	-0.7	4.85e-01
ENSG00000235106	LINC00094	Colon_Transverse	Colon	0.96	4.85e-01
ENSG00000139445	FOXN4	Colon_Sigmoid	Rectal	-1.11	4.85e-01
ENSG00000103145	HCFC1R1	Adipose_Subcutaneous	Distal	0.4	4.85e-01
ENSG00000242114	MTFP1	Whole_Blood	Overall	0.45	4.85e-01
ENSG00000104177	MYEF2	Cells_EBV-transformed_lymphocytes	Overall	0.01	4.85e-01
ENSG00000139546	TARBP2	Adipose_Visceral_Omentum	Overall	1.13	4.85e-01
ENSG00000132589	FLOT2	Adipose_Visceral_Omentum	Overall	-0.69	4.85e-01
ENSG00000136114	THSD1	Adipose_Visceral_Omentum	Distal	0.68	4.85e-01
ENSG00000144331	ZNF385B	Colon_Sigmoid	Distal	-0.95	4.85e-01
ENSG00000270074	RP11-351I21.11	Adipose_Visceral_Omentum	Female	-0.7	4.85e-01
ENSG00000188004	C1orf204	Adipose_Visceral_Omentum	Rectal	-0.82	4.85e-01
ENSG00000138286	FAM149B1	Whole_Blood	Male	0.69	4.85e-01
ENSG00000213793	ZNF888	Cells_EBV-transformed_lymphocytes	Distal	0.28	4.85e-01
ENSG00000167112	TRUB2	Whole_Blood	Female	0	4.85e-01
ENSG00000136819	C9orf78	Whole_Blood	Overall	-0.75	4.85e-01
ENSG00000124212	PTGIS	Cells_EBV-transformed_lymphocytes	Overall	-0.35	4.85e-01
ENSG00000281641	SAMD12-AS1	Colon_Transverse	Overall	-0.7	4.85e-01
ENSG00000118017	A4GNT	Colon_Sigmoid	Proximal	0.7	4.85e-01
ENSG00000185085	INTS5	Whole_Blood	Female	0.7	4.85e-01
ENSG00000273117	AC144652.1	Colon_Transverse	Female	-1.09	4.85e-01
ENSG00000267057	LINC01905	Adipose_Visceral_Omentum	Male	-0.7	4.85e-01
ENSG00000169629	RGPD8	Adipose_Subcutaneous	Rectal	-0.56	4.85e-01
ENSG00000184007	PTP4A2	Colon_Transverse	Overall	1.09	4.85e-01
ENSG00000175105	ZNF654	Whole_Blood	Distal	-1.23	4.85e-01
ENSG00000131966	ACTR10	Adipose_Visceral_Omentum	Distal	-0.69	4.85e-01
ENSG00000135317	SNX14	Cells_EBV-transformed_lymphocytes	Male	0.44	4.85e-01
ENSG00000172728	FUT10	Colon_Transverse	Male	-0.69	4.85e-01
ENSG00000263603	CTD-2349P21.5	Colon_Transverse	Colon	0.7	4.85e-01
ENSG00000187815	ZFP69	Cells_EBV-transformed_lymphocytes	Overall	0.64	4.85e-01
ENSG00000107819	SFXN3	Colon_Sigmoid	Overall	-1.32	4.85e-01
ENSG00000275874	PICSAR	Colon_Transverse	Overall	1.15	4.85e-01
ENSG00000203797	DDO	Adipose_Visceral_Omentum	Rectal	-0.24	4.85e-01
ENSG00000118900	UBN1	Adipose_Subcutaneous	Overall	0.77	4.85e-01
ENSG00000187775	DNAH17	Adipose_Subcutaneous	Male	-0.27	4.85e-01
ENSG00000157014	TATDN2	Adipose_Visceral_Omentum	Rectal	0.51	4.85e-01
ENSG00000143933	CALM2	Colon_Transverse	Colon	-0.12	4.85e-01
ENSG00000214787	MS4A4E	Adipose_Visceral_Omentum	Distal	-1.18	4.85e-01
ENSG00000128805	ARHGAP22	Colon_Transverse	Overall	-0.23	4.85e-01
ENSG00000263280	LA16c-325D7.2	Cells_EBV-transformed_lymphocytes	Female	-0.69	4.85e-01
ENSG00000168389	MFSD2A	Colon_Sigmoid	Colon	-1.05	4.85e-01
ENSG00000249853	HS3ST5	Colon_Transverse	Distal	-0.7	4.85e-01
ENSG00000123159	GIPC1	Cells_EBV-transformed_lymphocytes	Male	0.69	4.85e-01
ENSG00000125864	BFSP1	Whole_Blood	Distal	-0.2	4.85e-01
ENSG00000198039	ZNF273	Cells_EBV-transformed_lymphocytes	Male	0.08	4.85e-01
ENSG00000146278	PNRC1	Whole_Blood	Overall	0.03	4.85e-01
ENSG00000103042	SLC38A7	Adipose_Subcutaneous	Female	-0.53	4.85e-01
ENSG00000177788	RP5-1061H20.4	Colon_Transverse	Overall	-0.99	4.85e-01
ENSG00000126457	PRMT1	Adipose_Subcutaneous	Rectal	-0.9	4.85e-01
ENSG00000118965	WDR35	Cells_EBV-transformed_lymphocytes	Colon	0.2	4.85e-01
ENSG00000187021	PNLIPRP1	Adipose_Visceral_Omentum	Colon	-0.7	4.85e-01
ENSG00000196381	ZNF781	Colon_Sigmoid	Male	-0.12	4.85e-01
ENSG00000037637	FBXO42	Cells_EBV-transformed_lymphocytes	Rectal	0.76	4.85e-01
ENSG00000268388	FENDRR	Colon_Transverse	Proximal	0.68	4.85e-01
ENSG00000160075	SSU72	Adipose_Subcutaneous	Proximal	0.69	4.85e-01
ENSG00000225528	RP3-370M22.8	Whole_Blood	Female	-0.7	4.86e-01
ENSG00000251230	MIR3945HG	Adipose_Visceral_Omentum	Proximal	-0.75	4.86e-01
ENSG00000167779	IGFBP6	Adipose_Visceral_Omentum	Rectal	-0.8	4.86e-01
ENSG00000117448	AKR1A1	Cells_EBV-transformed_lymphocytes	Male	0.48	4.86e-01
ENSG00000154122	ANKH	Colon_Transverse	Male	0.25	4.86e-01
ENSG00000233817	RP11-168K11.3	Adipose_Visceral_Omentum	Distal	0.54	4.86e-01
ENSG00000270996	RP11-342K6.4	Colon_Sigmoid	Rectal	0.74	4.86e-01
ENSG00000138380	CARF	Adipose_Subcutaneous	Distal	-1.06	4.86e-01
ENSG00000153107	ANAPC1	Adipose_Subcutaneous	Colon	-0.82	4.86e-01
ENSG00000205268	PDE7A	Adipose_Subcutaneous	Colon	0.74	4.86e-01
ENSG00000262188	LINC01978	Colon_Transverse	Male	0.7	4.86e-01
ENSG00000164162	ANAPC10	Cells_EBV-transformed_lymphocytes	Proximal	0.7	4.86e-01
ENSG00000255366	RP11-1134I14.8	Colon_Sigmoid	Overall	-0.14	4.86e-01
ENSG00000170425	ADORA2B	Colon_Transverse	Female	-0.69	4.86e-01
ENSG00000100288	CHKB	Cells_EBV-transformed_lymphocytes	Female	-1.15	4.86e-01
ENSG00000099817	POLR2E	Adipose_Subcutaneous	Female	-0.67	4.86e-01
ENSG00000197958	RPL12	Cells_EBV-transformed_lymphocytes	Overall	0.69	4.86e-01
ENSG00000244694	PTCHD4	Adipose_Subcutaneous	Female	0.01	4.86e-01
ENSG00000272989	LINC02012	Adipose_Subcutaneous	Male	0.11	4.86e-01
ENSG00000026103	FAS	Adipose_Subcutaneous	Male	-0.47	4.86e-01
ENSG00000261609	GAN	Adipose_Subcutaneous	Rectal	-0.89	4.86e-01
ENSG00000151065	DCP1B	Cells_EBV-transformed_lymphocytes	Rectal	0.89	4.86e-01
ENSG00000164051	CCDC51	Colon_Sigmoid	Colon	0.46	4.86e-01
ENSG00000232112	TMA7	Colon_Sigmoid	Colon	-0.23	4.86e-01
ENSG00000175874	CREG2	Whole_Blood	Overall	-0.15	4.86e-01
ENSG00000156171	DRAM2	Colon_Transverse	Rectal	-0.96	4.86e-01
ENSG00000181001	OR52N1	Adipose_Visceral_Omentum	Colon	-0.7	4.86e-01
ENSG00000161835	GRASP	Adipose_Subcutaneous	Female	0.7	4.86e-01
ENSG00000167862	MRPL58	Adipose_Subcutaneous	Rectal	-0.82	4.86e-01
ENSG00000034510	TMSB10	Colon_Transverse	Proximal	-0.47	4.86e-01
ENSG00000271576	RP11-486G15.2	Adipose_Visceral_Omentum	Distal	-0.87	4.86e-01
ENSG00000175938	ORAI3	Adipose_Visceral_Omentum	Male	0.75	4.86e-01
ENSG00000147854	UHRF2	Adipose_Subcutaneous	Rectal	-0.05	4.86e-01
ENSG00000148600	CDHR1	Colon_Transverse	Proximal	0.68	4.86e-01
ENSG00000141506	PIK3R5	Whole_Blood	Distal	-0.01	4.86e-01
ENSG00000180644	PRF1	Whole_Blood	Female	0.7	4.86e-01
ENSG00000196247	ZNF107	Colon_Transverse	Female	0.47	4.86e-01
ENSG00000158966	CACHD1	Whole_Blood	Distal	-0.7	4.86e-01
ENSG00000136560	TANK	Whole_Blood	Distal	0.44	4.86e-01
ENSG00000278765	RP5-890E16.5	Cells_EBV-transformed_lymphocytes	Male	-0.1	4.86e-01
ENSG00000259905	PWRN1	Colon_Transverse	Overall	0.4	4.86e-01
ENSG00000177599	ZNF491	Cells_EBV-transformed_lymphocytes	Male	0.61	4.86e-01
ENSG00000167797	CDK2AP2	Colon_Transverse	Distal	0.69	4.86e-01
ENSG00000013375	PGM3	Colon_Transverse	Overall	0.52	4.86e-01
ENSG00000066248	NGEF	Cells_EBV-transformed_lymphocytes	Female	0.2	4.86e-01
ENSG00000115306	SPTBN1	Adipose_Visceral_Omentum	Distal	0.55	4.86e-01
ENSG00000167114	SLC27A4	Colon_Transverse	Colon	-0.15	4.86e-01
ENSG00000253214	RP11-1149M10.2	Adipose_Visceral_Omentum	Overall	-0.42	4.86e-01
ENSG00000132437	DDC	Adipose_Visceral_Omentum	Colon	-0.7	4.86e-01
ENSG00000227500	SCAMP4	Cells_EBV-transformed_lymphocytes	Overall	1.16	4.86e-01
ENSG00000006831	ADIPOR2	Whole_Blood	Female	-0.7	4.86e-01
ENSG00000002726	AOC1	Adipose_Subcutaneous	Colon	0.99	4.86e-01
ENSG00000237484	LINC01684	Adipose_Visceral_Omentum	Proximal	0.52	4.86e-01
ENSG00000226041	AC010745.1	Colon_Transverse	Proximal	0.7	4.86e-01
ENSG00000067704	IARS2	Cells_EBV-transformed_lymphocytes	Male	-0.71	4.86e-01
ENSG00000075303	SLC25A40	Whole_Blood	Distal	0.51	4.86e-01
ENSG00000127533	F2RL3	Colon_Sigmoid	Proximal	-0.76	4.86e-01
ENSG00000144369	FAM171B	Colon_Transverse	Rectal	0.18	4.86e-01
ENSG00000167562	ZNF701	Colon_Sigmoid	Distal	0.57	4.86e-01
ENSG00000260001	TGFBR3L	Colon_Transverse	Male	-0.47	4.86e-01
ENSG00000106477	CEP41	Adipose_Visceral_Omentum	Colon	-0.52	4.86e-01
ENSG00000186081	KRT5	Colon_Sigmoid	Proximal	-0.82	4.86e-01
ENSG00000116815	CD58	Adipose_Subcutaneous	Female	0.7	4.86e-01
ENSG00000100941	PNN	Colon_Sigmoid	Distal	-0.92	4.86e-01
ENSG00000134324	LPIN1	Adipose_Visceral_Omentum	Distal	-0.7	4.86e-01
ENSG00000015532	XYLT2	Whole_Blood	Distal	0.25	4.86e-01
ENSG00000050628	PTGER3	Adipose_Subcutaneous	Overall	0.19	4.86e-01
ENSG00000004897	CDC27	Cells_EBV-transformed_lymphocytes	Distal	0.07	4.86e-01
ENSG00000111729	CLEC4A	Colon_Sigmoid	Colon	-1.46	4.86e-01
ENSG00000111653	ING4	Adipose_Visceral_Omentum	Colon	1.08	4.86e-01
ENSG00000144455	SUMF1	Whole_Blood	Female	0.4	4.86e-01
ENSG00000103353	UBFD1	Adipose_Visceral_Omentum	Female	-0.07	4.86e-01
ENSG00000151023	ENKUR	Colon_Transverse	Rectal	-0.7	4.86e-01
ENSG00000092820	EZR	Adipose_Subcutaneous	Rectal	0.7	4.86e-01
ENSG00000003987	MTMR7	Adipose_Subcutaneous	Overall	-0.17	4.86e-01
ENSG00000167895	TMC8	Colon_Transverse	Rectal	0.45	4.86e-01
ENSG00000188811	NHLRC3	Colon_Transverse	Overall	-0.15	4.86e-01
ENSG00000221963	APOL6	Adipose_Visceral_Omentum	Overall	-0.95	4.86e-01
ENSG00000128268	MGAT3	Whole_Blood	Colon	0.23	4.86e-01
ENSG00000064703	DDX20	Whole_Blood	Male	0.83	4.86e-01
ENSG00000203685	STUM	Adipose_Visceral_Omentum	Male	0.35	4.86e-01
ENSG00000276600	RAB7B	Colon_Sigmoid	Colon	0.7	4.86e-01
ENSG00000181450	ZNF678	Adipose_Subcutaneous	Male	-0.23	4.86e-01
ENSG00000146278	PNRC1	Whole_Blood	Male	-0.03	4.86e-01
ENSG00000214140	PRCD	Whole_Blood	Proximal	-0.38	4.86e-01
ENSG00000262223	RP11-1055B8.3	Colon_Sigmoid	Overall	-1.13	4.86e-01
ENSG00000006125	AP2B1	Adipose_Subcutaneous	Distal	-0.62	4.86e-01
ENSG00000084676	NCOA1	Whole_Blood	Male	0.36	4.86e-01
ENSG00000119318	RAD23B	Cells_EBV-transformed_lymphocytes	Overall	-0.86	4.86e-01
ENSG00000007312	CD79B	Whole_Blood	Male	-0.21	4.86e-01
ENSG00000145794	MEGF10	Adipose_Visceral_Omentum	Overall	0.09	4.86e-01
ENSG00000255142	AP006621.6	Adipose_Visceral_Omentum	Colon	-1.13	4.86e-01
ENSG00000170390	DCLK2	Adipose_Subcutaneous	Male	-0.3	4.86e-01
ENSG00000268621	IGFL2-AS1	Colon_Transverse	Female	-0.7	4.86e-01
ENSG00000253182	RP11-486M23.2	Whole_Blood	Male	-0.7	4.86e-01
ENSG00000055957	ITIH1	Adipose_Visceral_Omentum	Overall	-0.7	4.86e-01
ENSG00000175182	FAM131A	Adipose_Visceral_Omentum	Distal	-1.15	4.86e-01
ENSG00000089639	GMIP	Adipose_Visceral_Omentum	Rectal	-0.22	4.86e-01
ENSG00000105270	CLIP3	Colon_Sigmoid	Distal	0.52	4.86e-01
ENSG00000248599	FLJ42969	Adipose_Subcutaneous	Colon	-0.34	4.86e-01
ENSG00000085982	USP40	Whole_Blood	Distal	0.1	4.86e-01
ENSG00000155016	CYP2U1	Colon_Sigmoid	Distal	1.02	4.86e-01
ENSG00000273812	WI2-87327B8.2	Adipose_Visceral_Omentum	Overall	-0.6	4.86e-01
ENSG00000204764	RANBP17	Colon_Sigmoid	Overall	0.23	4.86e-01
ENSG00000174444	RPL4	Colon_Transverse	Colon	0.81	4.86e-01
ENSG00000138078	PREPL	Cells_EBV-transformed_lymphocytes	Proximal	-0.41	4.86e-01
ENSG00000186973	FAM183A	Colon_Transverse	Overall	0.7	4.86e-01
ENSG00000180228	PRKRA	Adipose_Visceral_Omentum	Colon	0.33	4.86e-01
ENSG00000105722	ERF	Colon_Transverse	Female	-0.7	4.86e-01
ENSG00000105722	ERF	Colon_Transverse	Male	-0.7	4.86e-01
ENSG00000089006	SNX5	Adipose_Subcutaneous	Rectal	-0.62	4.86e-01
ENSG00000166289	PLEKHF1	Adipose_Subcutaneous	Distal	0.5	4.86e-01
ENSG00000249628	LINC00942	Colon_Sigmoid	Rectal	-1.02	4.86e-01
ENSG00000101019	UQCC1	Adipose_Subcutaneous	Male	0.69	4.86e-01
ENSG00000135506	OS9	Colon_Sigmoid	Distal	-0.69	4.86e-01
ENSG00000169903	TM4SF4	Adipose_Visceral_Omentum	Male	0.34	4.86e-01
ENSG00000163235	TGFA	Adipose_Visceral_Omentum	Male	-0.96	4.86e-01
ENSG00000251584	RP11-440I14.3	Whole_Blood	Female	-0.54	4.86e-01
ENSG00000128268	MGAT3	Colon_Sigmoid	Rectal	-0.47	4.86e-01
ENSG00000160838	LRRC71	Adipose_Visceral_Omentum	Rectal	-0.4	4.86e-01
ENSG00000128059	PPAT	Cells_EBV-transformed_lymphocytes	Overall	-0.24	4.86e-01
ENSG00000129910	CDH15	Adipose_Visceral_Omentum	Rectal	1.31	4.86e-01
ENSG00000157933	SKI	Adipose_Subcutaneous	Rectal	-0.14	4.86e-01
ENSG00000131373	HACL1	Whole_Blood	Male	0.62	4.87e-01
ENSG00000165671	NSD1	Adipose_Visceral_Omentum	Rectal	-0.82	4.87e-01
ENSG00000185344	ATP6V0A2	Colon_Transverse	Colon	-0.99	4.87e-01
ENSG00000142408	CACNG8	Colon_Transverse	Proximal	0.81	4.87e-01
ENSG00000100280	AP1B1	Colon_Sigmoid	Distal	-0.11	4.87e-01
ENSG00000152439	ZNF773	Whole_Blood	Proximal	0.03	4.87e-01
ENSG00000104147	OIP5	Colon_Transverse	Colon	-0.85	4.87e-01
ENSG00000273723	RP11-93H24.3	Cells_EBV-transformed_lymphocytes	Distal	-0.7	4.87e-01
ENSG00000136828	RALGPS1	Adipose_Subcutaneous	Proximal	0.07	4.87e-01
ENSG00000228549	RP11-108M9.3	Colon_Sigmoid	Female	-0.12	4.87e-01
ENSG00000086991	NOX4	Colon_Sigmoid	Overall	0.75	4.87e-01
ENSG00000225783	MIAT	Whole_Blood	Distal	0.91	4.87e-01
ENSG00000115806	GORASP2	Whole_Blood	Overall	0.14	4.87e-01
ENSG00000243943	ZNF512	Colon_Sigmoid	Female	-0.7	4.87e-01
ENSG00000205544	TMEM256	Whole_Blood	Distal	-0.18	4.87e-01
ENSG00000124103	FAM209A	Whole_Blood	Female	0.69	4.87e-01
ENSG00000163519	TRAT1	Colon_Sigmoid	Overall	-0.1	4.87e-01
ENSG00000133454	MYO18B	Cells_EBV-transformed_lymphocytes	Colon	0.67	4.87e-01
ENSG00000139826	ABHD13	Adipose_Subcutaneous	Male	-1.1	4.87e-01
ENSG00000167165	UGT1A6	Colon_Transverse	Colon	-0.7	4.87e-01
ENSG00000213694	S1PR3	Colon_Transverse	Proximal	-0.33	4.87e-01
ENSG00000269399	CTD-3222D19.12	Whole_Blood	Male	0.01	4.87e-01
ENSG00000173338	KCNK7	Adipose_Subcutaneous	Male	-0.94	4.87e-01
ENSG00000260578	CTD-2541J13.1	Adipose_Subcutaneous	Overall	-0.79	4.87e-01
ENSG00000155621	C9orf85	Adipose_Visceral_Omentum	Rectal	0.42	4.87e-01
ENSG00000139112	GABARAPL1	Whole_Blood	Female	-1.39	4.87e-01
ENSG00000126870	WDR60	Cells_EBV-transformed_lymphocytes	Overall	-0.95	4.87e-01
ENSG00000125731	SH2D3A	Adipose_Subcutaneous	Overall	-0.62	4.87e-01
ENSG00000265554	RP11-419J16.1	Adipose_Subcutaneous	Male	-0.7	4.87e-01
ENSG00000170325	PRDM10	Cells_EBV-transformed_lymphocytes	Overall	-0.7	4.87e-01
ENSG00000132972	RNF17	Colon_Sigmoid	Overall	0.7	4.87e-01
ENSG00000101347	SAMHD1	Cells_EBV-transformed_lymphocytes	Rectal	0.7	4.87e-01
ENSG00000134222	PSRC1	Adipose_Visceral_Omentum	Female	1.06	4.87e-01
ENSG00000069431	ABCC9	Colon_Transverse	Colon	-0.7	4.87e-01
ENSG00000232859	LYRM9	Adipose_Subcutaneous	Rectal	0.69	4.87e-01
ENSG00000188026	RILPL1	Colon_Sigmoid	Overall	0.56	4.87e-01
ENSG00000168490	PHYHIP	Cells_EBV-transformed_lymphocytes	Rectal	-0.03	4.87e-01
ENSG00000271590	RP11-181E10.3	Adipose_Visceral_Omentum	Distal	0.82	4.87e-01
ENSG00000213015	ZNF580	Whole_Blood	Female	0.77	4.87e-01
ENSG00000169696	ASPSCR1	Colon_Sigmoid	Proximal	0.33	4.87e-01
ENSG00000123600	METTL8	Adipose_Visceral_Omentum	Rectal	0.08	4.87e-01
ENSG00000185650	ZFP36L1	Whole_Blood	Overall	1.03	4.87e-01
ENSG00000106266	SNX8	Adipose_Subcutaneous	Overall	-0.07	4.87e-01
ENSG00000117419	ERI3	Adipose_Subcutaneous	Distal	-0.65	4.87e-01
ENSG00000185361	TNFAIP8L1	Cells_EBV-transformed_lymphocytes	Overall	0.35	4.87e-01
ENSG00000148218	ALAD	Whole_Blood	Male	-0.07	4.87e-01
ENSG00000176788	BASP1	Adipose_Subcutaneous	Proximal	0.22	4.87e-01
ENSG00000174371	EXO1	Colon_Sigmoid	Rectal	0.52	4.87e-01
ENSG00000204262	COL5A2	Whole_Blood	Female	-0.11	4.87e-01
ENSG00000183378	OVCH2	Adipose_Visceral_Omentum	Rectal	0.7	4.87e-01
ENSG00000184221	OLIG1	Adipose_Visceral_Omentum	Overall	0.46	4.87e-01
ENSG00000108771	DHX58	Colon_Transverse	Distal	-0.68	4.87e-01
ENSG00000124688	MAD2L1BP	Adipose_Subcutaneous	Proximal	0.38	4.87e-01
ENSG00000174473	GALNTL6	Colon_Transverse	Distal	-0.35	4.87e-01
ENSG00000142910	TINAGL1	Cells_EBV-transformed_lymphocytes	Rectal	-0.14	4.87e-01
ENSG00000154240	CEP112	Cells_EBV-transformed_lymphocytes	Overall	0.82	4.87e-01
ENSG00000196872	KIAA1211L	Adipose_Subcutaneous	Male	0.7	4.87e-01
ENSG00000103257	SLC7A5	Colon_Sigmoid	Rectal	-0.12	4.87e-01
ENSG00000132275	RRP8	Adipose_Visceral_Omentum	Overall	-1.12	4.87e-01
ENSG00000260911	RP11-196G11.2	Adipose_Subcutaneous	Male	0.69	4.87e-01
ENSG00000102978	POLR2C	Adipose_Visceral_Omentum	Male	0.48	4.87e-01
ENSG00000204381	LAYN	Cells_EBV-transformed_lymphocytes	Rectal	1.02	4.87e-01
ENSG00000144659	SLC25A38	Cells_EBV-transformed_lymphocytes	Proximal	0.8	4.87e-01
ENSG00000277214	RP11-70D24.3	Adipose_Visceral_Omentum	Rectal	-0.97	4.87e-01
ENSG00000204176	SYT15	Colon_Transverse	Rectal	0.75	4.87e-01
ENSG00000110801	PSMD9	Colon_Sigmoid	Colon	0.79	4.87e-01
ENSG00000097007	ABL1	Colon_Transverse	Overall	0.97	4.87e-01
ENSG00000197535	MYO5A	Adipose_Visceral_Omentum	Overall	0.78	4.87e-01
ENSG00000272375	RP11-51J9.6	Colon_Transverse	Rectal	0.68	4.87e-01
ENSG00000277013	CTC-526N19.1	Adipose_Visceral_Omentum	Proximal	-1.05	4.87e-01
ENSG00000254952	AP001257.1	Whole_Blood	Female	-0.33	4.87e-01
ENSG00000131097	HIGD1B	Colon_Sigmoid	Distal	0.33	4.87e-01
ENSG00000119946	CNNM1	Adipose_Subcutaneous	Proximal	0.69	4.87e-01
ENSG00000137054	POLR1E	Adipose_Subcutaneous	Proximal	0.76	4.87e-01
ENSG00000166426	CRABP1	Colon_Transverse	Male	0.18	4.87e-01
ENSG00000204610	TRIM15	Colon_Sigmoid	Colon	-0.16	4.87e-01
ENSG00000101489	CELF4	Adipose_Subcutaneous	Female	0.01	4.87e-01
ENSG00000161217	PCYT1A	Adipose_Visceral_Omentum	Overall	0.5	4.87e-01
ENSG00000253958	CLDN23	Adipose_Subcutaneous	Colon	0.02	4.87e-01
ENSG00000159625	DRC7	Adipose_Visceral_Omentum	Proximal	0.68	4.87e-01
ENSG00000137825	ITPKA	Adipose_Visceral_Omentum	Female	0.51	4.87e-01
ENSG00000224982	TMEM233	Colon_Transverse	Male	-1.03	4.87e-01
ENSG00000211584	SLC48A1	Adipose_Visceral_Omentum	Male	-0.92	4.87e-01
ENSG00000123689	G0S2	Adipose_Subcutaneous	Distal	1.01	4.87e-01
ENSG00000166341	DCHS1	Adipose_Subcutaneous	Male	-0.79	4.87e-01
ENSG00000065609	SNAP91	Adipose_Visceral_Omentum	Rectal	-0.85	4.87e-01
ENSG00000170381	SEMA3E	Colon_Sigmoid	Distal	-0.85	4.87e-01
ENSG00000186104	CYP2R1	Colon_Transverse	Distal	0.38	4.87e-01
ENSG00000112167	SAYSD1	Adipose_Subcutaneous	Female	-0.84	4.87e-01
ENSG00000174945	AMZ1	Colon_Transverse	Overall	0.69	4.87e-01
ENSG00000276855	CTD-3157E16.2	Adipose_Subcutaneous	Female	0.69	4.87e-01
ENSG00000101353	MROH8	Adipose_Subcutaneous	Distal	-0.8	4.87e-01
ENSG00000117016	RIMS3	Cells_EBV-transformed_lymphocytes	Male	-0.13	4.87e-01
ENSG00000107807	TLX1	Adipose_Visceral_Omentum	Proximal	-0.69	4.87e-01
ENSG00000170260	ZNF212	Adipose_Subcutaneous	Female	-0.55	4.87e-01
ENSG00000132518	GUCY2D	Adipose_Subcutaneous	Distal	1.16	4.87e-01
ENSG00000227078	LINC02094	Adipose_Subcutaneous	Rectal	-0.04	4.87e-01
ENSG00000272338	RP11-722E23.2	Adipose_Subcutaneous	Female	1.09	4.87e-01
ENSG00000046604	DSG2	Adipose_Subcutaneous	Colon	-0.04	4.87e-01
ENSG00000234199	LINC01191	Whole_Blood	Female	0.69	4.87e-01
ENSG00000108950	FAM20A	Adipose_Visceral_Omentum	Overall	0.8	4.87e-01
ENSG00000144730	IL17RD	Adipose_Subcutaneous	Rectal	0.74	4.87e-01
ENSG00000174173	TRMT10C	Adipose_Visceral_Omentum	Colon	-0.69	4.87e-01
ENSG00000081026	MAGI3	Adipose_Visceral_Omentum	Male	-0.69	4.87e-01
ENSG00000262543	RP3-422G23.4	Colon_Sigmoid	Male	0.69	4.87e-01
ENSG00000132639	SNAP25	Adipose_Visceral_Omentum	Proximal	-0.69	4.87e-01
ENSG00000124942	AHNAK	Adipose_Subcutaneous	Rectal	-0.49	4.87e-01
ENSG00000154429	CCSAP	Colon_Transverse	Rectal	-0.69	4.87e-01
ENSG00000186399	GOLGA8R	Whole_Blood	Male	0.9	4.87e-01
ENSG00000260455	NBAT1	Colon_Sigmoid	Rectal	0.87	4.87e-01
ENSG00000240720	LRRD1	Colon_Sigmoid	Colon	0.69	4.87e-01
ENSG00000271200	RP11-430G17.3	Adipose_Visceral_Omentum	Colon	-1	4.87e-01
ENSG00000130255	RPL36	Whole_Blood	Female	0.73	4.87e-01
ENSG00000135845	PIGC	Colon_Sigmoid	Overall	1.19	4.87e-01
ENSG00000005100	DHX33	Adipose_Subcutaneous	Male	-0.05	4.87e-01
ENSG00000186354	C9orf47	Adipose_Visceral_Omentum	Overall	-0.55	4.87e-01
ENSG00000103740	ACSBG1	Adipose_Subcutaneous	Male	-0.52	4.87e-01
ENSG00000136098	NEK3	Adipose_Subcutaneous	Distal	0.58	4.87e-01
ENSG00000078668	VDAC3	Adipose_Visceral_Omentum	Overall	0.69	4.87e-01
ENSG00000148680	HTR7	Colon_Transverse	Colon	-0.96	4.87e-01
ENSG00000042429	MED17	Whole_Blood	Male	-0.1	4.87e-01
ENSG00000116691	MIIP	Whole_Blood	Colon	-0.88	4.87e-01
ENSG00000124557	BTN1A1	Cells_EBV-transformed_lymphocytes	Distal	-0.69	4.87e-01
ENSG00000177463	NR2C2	Whole_Blood	Colon	0.43	4.88e-01
ENSG00000138757	G3BP2	Adipose_Visceral_Omentum	Male	-1.05	4.88e-01
ENSG00000117592	PRDX6	Whole_Blood	Distal	-0.69	4.88e-01
ENSG00000164543	STK17A	Colon_Sigmoid	Female	-0.02	4.88e-01
ENSG00000142698	C1orf94	Colon_Transverse	Overall	0.69	4.88e-01
ENSG00000205209	SCGB2B2	Cells_EBV-transformed_lymphocytes	Overall	0.6	4.88e-01
ENSG00000166025	AMOTL1	Colon_Sigmoid	Female	-1.08	4.88e-01
ENSG00000164687	FABP5	Adipose_Visceral_Omentum	Distal	0.41	4.88e-01
ENSG00000184792	OSBP2	Adipose_Subcutaneous	Rectal	0.88	4.88e-01
ENSG00000135423	GLS2	Cells_EBV-transformed_lymphocytes	Male	-0.69	4.88e-01
ENSG00000271761	XXbac-BPGBPG55C20.3	Adipose_Visceral_Omentum	Distal	0.69	4.88e-01
ENSG00000145850	TIMD4	Adipose_Visceral_Omentum	Male	0.66	4.88e-01
ENSG00000100647	SUSD6	Adipose_Subcutaneous	Rectal	0.62	4.88e-01
ENSG00000184117	NIPSNAP1	Cells_EBV-transformed_lymphocytes	Female	0.75	4.88e-01
ENSG00000178662	CSRNP3	Adipose_Visceral_Omentum	Proximal	-0.3	4.88e-01
ENSG00000133739	LRRCC1	Whole_Blood	Proximal	-0.27	4.88e-01
ENSG00000261804	RP11-44F14.2	Whole_Blood	Female	1.25	4.88e-01
ENSG00000273036	FAM95C	Adipose_Subcutaneous	Overall	-0.84	4.88e-01
ENSG00000107537	PHYH	Adipose_Visceral_Omentum	Female	-0.95	4.88e-01
ENSG00000145569	FAM105A	Colon_Sigmoid	Proximal	0.55	4.88e-01
ENSG00000136933	RABEPK	Adipose_Visceral_Omentum	Proximal	-0.47	4.88e-01
ENSG00000270996	RP11-342K6.4	Colon_Sigmoid	Distal	0.19	4.88e-01
ENSG00000167283	ATP5L	Cells_EBV-transformed_lymphocytes	Distal	-0.69	4.88e-01
ENSG00000230628	RP4-781K5.6	Cells_EBV-transformed_lymphocytes	Distal	0.69	4.88e-01
ENSG00000254946	RP11-531H8.1	Whole_Blood	Male	-0.69	4.88e-01
ENSG00000266588	RP1-56K13.5	Adipose_Visceral_Omentum	Overall	-0.69	4.88e-01
ENSG00000233610	LINC00462	Cells_EBV-transformed_lymphocytes	Proximal	0.76	4.88e-01
ENSG00000166260	COX11	Whole_Blood	Proximal	0.76	4.88e-01
ENSG00000168487	BMP1	Adipose_Visceral_Omentum	Colon	0.67	4.88e-01
ENSG00000089050	RBBP9	Cells_EBV-transformed_lymphocytes	Rectal	-0.33	4.88e-01
ENSG00000198589	LRBA	Adipose_Subcutaneous	Colon	-0.63	4.88e-01
ENSG00000100997	ABHD12	Colon_Transverse	Colon	-0.89	4.88e-01
ENSG00000144278	GALNT13	Adipose_Visceral_Omentum	Distal	-0.72	4.88e-01
ENSG00000092929	UNC13D	Adipose_Visceral_Omentum	Rectal	0.17	4.88e-01
ENSG00000254685	FPGT	Adipose_Visceral_Omentum	Overall	0.69	4.88e-01
ENSG00000111859	NEDD9	Adipose_Subcutaneous	Rectal	-0.9	4.88e-01
ENSG00000165029	ABCA1	Whole_Blood	Female	-0.85	4.88e-01
ENSG00000164266	SPINK1	Colon_Transverse	Distal	-0.87	4.88e-01
ENSG00000004939	SLC4A1	Adipose_Subcutaneous	Proximal	-0.92	4.88e-01
ENSG00000158859	ADAMTS4	Cells_EBV-transformed_lymphocytes	Female	0.74	4.88e-01
ENSG00000169994	MYO7B	Adipose_Subcutaneous	Colon	-1.04	4.88e-01
ENSG00000145949	MYLK4	Colon_Sigmoid	Distal	0.98	4.88e-01
ENSG00000177674	AGTRAP	Adipose_Subcutaneous	Rectal	0.82	4.88e-01
ENSG00000228561	RP11-114M1.1	Colon_Sigmoid	Female	1.1	4.88e-01
ENSG00000133561	GIMAP6	Adipose_Visceral_Omentum	Colon	0.46	4.88e-01
ENSG00000179862	CITED4	Colon_Sigmoid	Distal	-0.47	4.88e-01
ENSG00000104219	ZDHHC2	Colon_Transverse	Female	-0.41	4.88e-01
ENSG00000172331	BPGM	Whole_Blood	Overall	0.17	4.88e-01
ENSG00000125652	ALKBH7	Whole_Blood	Proximal	-0.26	4.88e-01
ENSG00000197006	METTL9	Cells_EBV-transformed_lymphocytes	Overall	-0.56	4.88e-01
ENSG00000175387	SMAD2	Adipose_Subcutaneous	Male	0.94	4.88e-01
ENSG00000224565	LINC01754	Cells_EBV-transformed_lymphocytes	Rectal	0.69	4.88e-01
ENSG00000185303	SFTPA2	Colon_Sigmoid	Proximal	0.27	4.88e-01
ENSG00000267653	RP1-193H18.3	Adipose_Subcutaneous	Overall	-0.46	4.88e-01
ENSG00000039319	ZFYVE16	Whole_Blood	Male	0.49	4.88e-01
ENSG00000256436	TAS2R31	Adipose_Subcutaneous	Female	0.25	4.88e-01
ENSG00000172794	RAB37	Adipose_Subcutaneous	Male	0.08	4.88e-01
ENSG00000067066	SP100	Adipose_Visceral_Omentum	Male	-1.16	4.88e-01
ENSG00000167741	GGT6	Colon_Transverse	Proximal	-1.11	4.88e-01
ENSG00000219607	PPP1R3G	Adipose_Subcutaneous	Rectal	-0.84	4.88e-01
ENSG00000174175	SELP	Adipose_Subcutaneous	Overall	0.6	4.88e-01
ENSG00000270659	RP11-105N14.1	Adipose_Visceral_Omentum	Proximal	0.68	4.88e-01
ENSG00000124469	CEACAM8	Whole_Blood	Female	0.69	4.88e-01
ENSG00000134245	WNT2B	Colon_Sigmoid	Male	-0.69	4.88e-01
ENSG00000103056	SMPD3	Adipose_Visceral_Omentum	Rectal	0.92	4.88e-01
ENSG00000101199	ARFGAP1	Whole_Blood	Colon	-0.2	4.88e-01
ENSG00000117174	ZNHIT6	Colon_Sigmoid	Proximal	-0.67	4.88e-01
ENSG00000150510	FAM124A	Adipose_Subcutaneous	Distal	0.35	4.88e-01
ENSG00000110711	AIP	Colon_Sigmoid	Overall	0.68	4.88e-01
ENSG00000281920	RP11-418H16.1	Adipose_Visceral_Omentum	Rectal	0.98	4.88e-01
ENSG00000228889	UBAC2-AS1	Colon_Sigmoid	Colon	1.13	4.88e-01
ENSG00000164751	PEX2	Cells_EBV-transformed_lymphocytes	Proximal	-0.82	4.88e-01
ENSG00000088002	SULT2B1	Adipose_Subcutaneous	Distal	-0.92	4.88e-01
ENSG00000278727	AC000403.4	Colon_Sigmoid	Male	-0.32	4.88e-01
ENSG00000165474	GJB2	Colon_Transverse	Proximal	0.18	4.88e-01
ENSG00000134815	DHX34	Colon_Sigmoid	Distal	1.1	4.88e-01
ENSG00000067191	CACNB1	Adipose_Subcutaneous	Male	0.63	4.88e-01
ENSG00000124920	MYRF	Colon_Transverse	Proximal	0.11	4.88e-01
ENSG00000267440	CTC-501O10.1	Adipose_Subcutaneous	Male	-0.69	4.88e-01
ENSG00000197467	COL13A1	Whole_Blood	Overall	0.69	4.88e-01
ENSG00000007174	DNAH9	Adipose_Subcutaneous	Proximal	-0.69	4.88e-01
ENSG00000100918	REC8	Colon_Sigmoid	Distal	-0.51	4.88e-01
ENSG00000162552	WNT4	Cells_EBV-transformed_lymphocytes	Female	-1.3	4.88e-01
ENSG00000163885	CFAP100	Colon_Sigmoid	Overall	-0.69	4.88e-01
ENSG00000139505	MTMR6	Colon_Transverse	Male	1.17	4.88e-01
ENSG00000106536	POU6F2	Adipose_Subcutaneous	Proximal	-0.69	4.88e-01
ENSG00000218891	ZNF579	Colon_Sigmoid	Rectal	-0.03	4.88e-01
ENSG00000153767	GTF2E1	Cells_EBV-transformed_lymphocytes	Female	-0.52	4.88e-01
ENSG00000133104	SPG20	Adipose_Visceral_Omentum	Proximal	-0.64	4.88e-01
ENSG00000110047	EHD1	Whole_Blood	Distal	0.83	4.88e-01
ENSG00000117448	AKR1A1	Adipose_Subcutaneous	Female	-0.15	4.88e-01
ENSG00000254038	RP11-419C23.1	Adipose_Subcutaneous	Colon	0.11	4.88e-01
ENSG00000177721	ANXA2R	Whole_Blood	Overall	-0.93	4.88e-01
ENSG00000175414	ARL10	Colon_Transverse	Male	-0.56	4.88e-01
ENSG00000109814	UGDH	Whole_Blood	Male	1.19	4.88e-01
ENSG00000105401	CDC37	Adipose_Visceral_Omentum	Female	-0.69	4.88e-01
ENSG00000158458	NRG2	Cells_EBV-transformed_lymphocytes	Rectal	0.69	4.88e-01
ENSG00000100036	SLC35E4	Cells_EBV-transformed_lymphocytes	Overall	0.04	4.88e-01
ENSG00000053438	NNAT	Adipose_Visceral_Omentum	Male	0.69	4.88e-01
ENSG00000108654	DDX5	Adipose_Visceral_Omentum	Colon	-1.13	4.88e-01
ENSG00000163479	SSR2	Adipose_Subcutaneous	Distal	0.68	4.88e-01
ENSG00000198225	FKBP1C	Whole_Blood	Proximal	-0.58	4.88e-01
ENSG00000270160	RP11-264E20.2	Adipose_Visceral_Omentum	Rectal	0.85	4.88e-01
ENSG00000119414	PPP6C	Whole_Blood	Proximal	-1.11	4.88e-01
ENSG00000168803	ADAL	Whole_Blood	Distal	-0.69	4.88e-01
ENSG00000257704	INAFM1	Colon_Sigmoid	Rectal	0	4.88e-01
ENSG00000146469	VIP	Adipose_Subcutaneous	Overall	-0.81	4.88e-01
ENSG00000223403	MEG9	Adipose_Subcutaneous	Colon	0.95	4.88e-01
ENSG00000204815	TTC25	Cells_EBV-transformed_lymphocytes	Colon	0.53	4.88e-01
ENSG00000231437	LINC01750	Adipose_Subcutaneous	Colon	-0.69	4.88e-01
ENSG00000169223	LMAN2	Colon_Sigmoid	Overall	-0.69	4.88e-01
ENSG00000184408	KCND2	Colon_Sigmoid	Rectal	-0.62	4.88e-01
ENSG00000248508	SRP14-AS1	Colon_Transverse	Overall	-1.05	4.88e-01
ENSG00000271614	ATP2B1-AS1	Colon_Transverse	Colon	0.09	4.88e-01
ENSG00000141385	AFG3L2	Colon_Transverse	Female	-0.47	4.88e-01
ENSG00000149926	FAM57B	Colon_Sigmoid	Overall	0.39	4.88e-01
ENSG00000120279	MYCT1	Whole_Blood	Male	-0.18	4.88e-01
ENSG00000174099	MSRB3	Whole_Blood	Distal	0.69	4.88e-01
ENSG00000089693	MLF2	Colon_Transverse	Proximal	-0.5	4.89e-01
ENSG00000167483	FAM129C	Adipose_Subcutaneous	Overall	-0.95	4.89e-01
ENSG00000089280	FUS	Adipose_Subcutaneous	Overall	0.69	4.89e-01
ENSG00000175600	SUGCT	Adipose_Visceral_Omentum	Male	-0.69	4.89e-01
ENSG00000224635	RP4-564F22.5	Colon_Sigmoid	Overall	0.68	4.89e-01
ENSG00000250506	CDK3	Adipose_Visceral_Omentum	Rectal	0.68	4.89e-01
ENSG00000047621	C12orf4	Colon_Transverse	Distal	-0.19	4.89e-01
ENSG00000166881	NEMP1	Adipose_Visceral_Omentum	Colon	-0.69	4.89e-01
ENSG00000119862	LGALSL	Colon_Transverse	Male	-0.69	4.89e-01
ENSG00000145476	CYP4V2	Adipose_Subcutaneous	Female	-0.96	4.89e-01
ENSG00000261159	RP11-723O4.9	Whole_Blood	Female	-1.07	4.89e-01
ENSG00000110931	CAMKK2	Adipose_Subcutaneous	Colon	0.46	4.89e-01
ENSG00000140057	AK7	Adipose_Subcutaneous	Rectal	-0.68	4.89e-01
ENSG00000138600	SPPL2A	Colon_Transverse	Male	0.81	4.89e-01
ENSG00000167971	CASKIN1	Cells_EBV-transformed_lymphocytes	Overall	-0.43	4.89e-01
ENSG00000139318	DUSP6	Whole_Blood	Female	-0.46	4.89e-01
ENSG00000111358	GTF2H3	Colon_Sigmoid	Overall	-0.25	4.89e-01
ENSG00000124198	ARFGEF2	Adipose_Visceral_Omentum	Colon	-1.11	4.89e-01
ENSG00000261652	C15orf65	Cells_EBV-transformed_lymphocytes	Rectal	0.69	4.89e-01
ENSG00000255864	RP11-444D3.1	Colon_Sigmoid	Proximal	-0.81	4.89e-01
ENSG00000242741	LINC02005	Adipose_Subcutaneous	Proximal	-0.33	4.89e-01
ENSG00000261678	SCRT1	Colon_Sigmoid	Colon	0.69	4.89e-01
ENSG00000142409	ZNF787	Cells_EBV-transformed_lymphocytes	Colon	-0.69	4.89e-01
ENSG00000103035	PSMD7	Cells_EBV-transformed_lymphocytes	Rectal	0.69	4.89e-01
ENSG00000234460	XXyac-YM21GA2.4	Colon_Transverse	Rectal	-0.69	4.89e-01
ENSG00000171853	TRAPPC12	Colon_Transverse	Colon	-0.47	4.89e-01
ENSG00000077522	ACTN2	Adipose_Subcutaneous	Rectal	0.52	4.89e-01
ENSG00000065183	WDR3	Adipose_Visceral_Omentum	Distal	0.46	4.89e-01
ENSG00000213930	GALT	Whole_Blood	Proximal	-0.69	4.89e-01
ENSG00000123096	SSPN	Colon_Transverse	Colon	0.91	4.89e-01
ENSG00000159346	ADIPOR1	Whole_Blood	Male	-0.25	4.89e-01
ENSG00000109854	HTATIP2	Colon_Transverse	Female	1.05	4.89e-01
ENSG00000151967	SCHIP1	Adipose_Visceral_Omentum	Overall	-0.37	4.89e-01
ENSG00000085999	RAD54L	Cells_EBV-transformed_lymphocytes	Distal	0.02	4.89e-01
ENSG00000105376	ICAM5	Whole_Blood	Female	0.4	4.89e-01
ENSG00000260052	CTC-527H23.3	Whole_Blood	Female	0.08	4.89e-01
ENSG00000170322	NFRKB	Colon_Transverse	Male	1.19	4.89e-01
ENSG00000164241	C5orf63	Cells_EBV-transformed_lymphocytes	Female	-0.07	4.89e-01
ENSG00000112996	MRPS30	Cells_EBV-transformed_lymphocytes	Female	0.69	4.89e-01
ENSG00000117971	CHRNB4	Colon_Transverse	Overall	0.69	4.89e-01
ENSG00000184207	PGP	Colon_Sigmoid	Distal	-1.04	4.89e-01
ENSG00000119392	GLE1	Adipose_Visceral_Omentum	Male	0.69	4.89e-01
ENSG00000100104	SRRD	Adipose_Visceral_Omentum	Distal	-0.51	4.89e-01
ENSG00000100987	VSX1	Colon_Sigmoid	Distal	-1.12	4.89e-01
ENSG00000164266	SPINK1	Whole_Blood	Female	-0.12	4.89e-01
ENSG00000122547	EEPD1	Whole_Blood	Female	-0.52	4.89e-01
ENSG00000164300	SERINC5	Colon_Transverse	Male	-0.69	4.89e-01
ENSG00000160796	NBEAL2	Cells_EBV-transformed_lymphocytes	Colon	-0.66	4.89e-01
ENSG00000164867	NOS3	Colon_Sigmoid	Male	0.79	4.89e-01
ENSG00000128513	POT1	Adipose_Subcutaneous	Rectal	-0.77	4.89e-01
ENSG00000149503	INCENP	Colon_Sigmoid	Proximal	-0.92	4.89e-01
ENSG00000111696	NT5DC3	Whole_Blood	Distal	-0.16	4.89e-01
ENSG00000215271	HOMEZ	Adipose_Subcutaneous	Male	0.41	4.89e-01
ENSG00000168038	ULK4	Colon_Sigmoid	Female	0.68	4.89e-01
ENSG00000226302	RP11-528N21.1	Adipose_Subcutaneous	Female	0.69	4.89e-01
ENSG00000158109	TPRG1L	Adipose_Subcutaneous	Rectal	-0.69	4.89e-01
ENSG00000181804	SLC9A9	Whole_Blood	Female	0.69	4.89e-01
ENSG00000134216	CHIA	Cells_EBV-transformed_lymphocytes	Distal	-0.66	4.89e-01
ENSG00000184575	XPOT	Colon_Transverse	Proximal	-1.1	4.89e-01
ENSG00000188878	FBF1	Adipose_Visceral_Omentum	Proximal	1.23	4.89e-01
ENSG00000109466	KLHL2	Cells_EBV-transformed_lymphocytes	Rectal	0.33	4.89e-01
ENSG00000187134	AKR1C1	Colon_Transverse	Overall	0.55	4.89e-01
ENSG00000183281	PLGLB1	Adipose_Visceral_Omentum	Colon	-0.69	4.89e-01
ENSG00000142528	ZNF473	Adipose_Visceral_Omentum	Rectal	-0.69	4.89e-01
ENSG00000106665	CLIP2	Cells_EBV-transformed_lymphocytes	Male	-0.47	4.89e-01
ENSG00000089177	KIF16B	Colon_Sigmoid	Distal	0.16	4.89e-01
ENSG00000250317	SMIM20	Whole_Blood	Proximal	0	4.89e-01
ENSG00000135930	EIF4E2	Adipose_Subcutaneous	Proximal	-0.85	4.89e-01
ENSG00000159784	FAM131B	Whole_Blood	Female	0.16	4.89e-01
ENSG00000120533	ENY2	Whole_Blood	Male	-0.26	4.89e-01
ENSG00000172009	THOP1	Cells_EBV-transformed_lymphocytes	Colon	1.1	4.89e-01
ENSG00000130695	CEP85	Adipose_Visceral_Omentum	Overall	-1.16	4.89e-01
ENSG00000100814	CCNB1IP1	Whole_Blood	Male	1.26	4.89e-01
ENSG00000141994	DUS3L	Colon_Sigmoid	Overall	-0.68	4.89e-01
ENSG00000091879	ANGPT2	Cells_EBV-transformed_lymphocytes	Overall	0.65	4.89e-01
ENSG00000133835	HSD17B4	Colon_Transverse	Male	-0.09	4.89e-01
ENSG00000168060	NAALADL1	Adipose_Subcutaneous	Overall	-1	4.89e-01
ENSG00000198799	LRIG2	Adipose_Subcutaneous	Male	0	4.89e-01
ENSG00000260179	RP5-902P8.12	Colon_Sigmoid	Overall	0.69	4.89e-01
ENSG00000073734	ABCB11	Adipose_Visceral_Omentum	Proximal	0.91	4.89e-01
ENSG00000116039	ATP6V1B1	Adipose_Visceral_Omentum	Colon	0.56	4.89e-01
ENSG00000237489	LINC00959	Whole_Blood	Female	0	4.89e-01
ENSG00000145536	ADAMTS16	Adipose_Subcutaneous	Distal	0.78	4.89e-01
ENSG00000197712	FAM114A1	Whole_Blood	Distal	-0.25	4.89e-01
ENSG00000135547	HEY2	Cells_EBV-transformed_lymphocytes	Colon	-0.32	4.89e-01
ENSG00000109111	SUPT6H	Whole_Blood	Colon	-0.88	4.89e-01
ENSG00000125900	SIRPD	Colon_Transverse	Rectal	0.28	4.89e-01
ENSG00000132881	RSG1	Cells_EBV-transformed_lymphocytes	Male	0.15	4.89e-01
ENSG00000171928	TVP23B	Whole_Blood	Overall	0.41	4.89e-01
ENSG00000176842	IRX5	Adipose_Subcutaneous	Colon	0.69	4.89e-01
ENSG00000171649	ZIK1	Cells_EBV-transformed_lymphocytes	Colon	-0.56	4.89e-01
ENSG00000143185	XCL2	Whole_Blood	Male	-0.69	4.89e-01
ENSG00000118200	CAMSAP2	Colon_Transverse	Rectal	-0.52	4.89e-01
ENSG00000153006	SREK1IP1	Adipose_Subcutaneous	Male	0.09	4.89e-01
ENSG00000175582	RAB6A	Adipose_Subcutaneous	Proximal	0.71	4.89e-01
ENSG00000100632	ERH	Adipose_Subcutaneous	Colon	0.74	4.89e-01
ENSG00000234465	PINLYP	Colon_Sigmoid	Rectal	-0.22	4.89e-01
ENSG00000115290	GRB14	Colon_Sigmoid	Rectal	-0.5	4.89e-01
ENSG00000151332	MBIP	Adipose_Visceral_Omentum	Female	-0.47	4.89e-01
ENSG00000167711	SERPINF2	Adipose_Visceral_Omentum	Overall	0.88	4.89e-01
ENSG00000035862	TIMP2	Colon_Sigmoid	Overall	-0.64	4.89e-01
ENSG00000162390	ACOT11	Adipose_Subcutaneous	Distal	-1.15	4.89e-01
ENSG00000075303	SLC25A40	Cells_EBV-transformed_lymphocytes	Colon	-0.88	4.89e-01
ENSG00000132763	MMACHC	Adipose_Subcutaneous	Male	0.32	4.89e-01
ENSG00000179115	FARSA	Adipose_Visceral_Omentum	Colon	0.68	4.89e-01
ENSG00000106330	MOSPD3	Whole_Blood	Distal	0.96	4.89e-01
ENSG00000149131	SERPING1	Colon_Sigmoid	Overall	-0.69	4.89e-01
ENSG00000171509	RXFP1	Colon_Sigmoid	Rectal	0.69	4.89e-01
ENSG00000157036	EXOG	Colon_Transverse	Overall	1.01	4.89e-01
ENSG00000163762	TM4SF18	Adipose_Subcutaneous	Colon	-1.02	4.89e-01
ENSG00000066248	NGEF	Cells_EBV-transformed_lymphocytes	Rectal	-0.73	4.89e-01
ENSG00000139832	RAB20	Whole_Blood	Proximal	-0.85	4.89e-01
ENSG00000138613	APH1B	Adipose_Visceral_Omentum	Distal	-1	4.89e-01
ENSG00000145901	TNIP1	Cells_EBV-transformed_lymphocytes	Overall	-0.46	4.89e-01
ENSG00000109072	VTN	Colon_Sigmoid	Proximal	-0.69	4.89e-01
ENSG00000164430	MB21D1	Cells_EBV-transformed_lymphocytes	Colon	0.1	4.89e-01
ENSG00000002919	SNX11	Cells_EBV-transformed_lymphocytes	Male	-0.31	4.89e-01
ENSG00000125691	RPL23	Cells_EBV-transformed_lymphocytes	Rectal	0.46	4.89e-01
ENSG00000182566	CLEC4G	Cells_EBV-transformed_lymphocytes	Male	-1.07	4.89e-01
ENSG00000176974	SHMT1	Adipose_Visceral_Omentum	Male	-0.61	4.89e-01
ENSG00000198690	FAN1	Adipose_Subcutaneous	Distal	0.67	4.89e-01
ENSG00000110711	AIP	Colon_Sigmoid	Male	0.68	4.89e-01
ENSG00000066294	CD84	Colon_Sigmoid	Male	0.89	4.89e-01
ENSG00000158987	RAPGEF6	Adipose_Visceral_Omentum	Distal	-0.68	4.89e-01
ENSG00000102996	MMP15	Colon_Transverse	Female	-0.56	4.89e-01
ENSG00000104892	KLC3	Cells_EBV-transformed_lymphocytes	Distal	-0.33	4.89e-01
ENSG00000075407	ZNF37A	Adipose_Subcutaneous	Male	0.27	4.89e-01
ENSG00000231690	LINC00574	Colon_Transverse	Male	-0.56	4.89e-01
ENSG00000105398	SULT2A1	Cells_EBV-transformed_lymphocytes	Female	-0.23	4.90e-01
ENSG00000170315	UBB	Whole_Blood	Female	-0.69	4.90e-01
ENSG00000102543	CDADC1	Colon_Sigmoid	Male	-0.69	4.90e-01
ENSG00000134461	ANKRD16	Cells_EBV-transformed_lymphocytes	Rectal	0.41	4.90e-01
ENSG00000060566	CREB3L3	Adipose_Visceral_Omentum	Male	-0.68	4.90e-01
ENSG00000067334	DNTTIP2	Adipose_Visceral_Omentum	Colon	-0.09	4.90e-01
ENSG00000243056	EIF4EBP3	Colon_Sigmoid	Distal	0.68	4.90e-01
ENSG00000043143	JADE2	Colon_Transverse	Proximal	0.6	4.90e-01
ENSG00000160712	IL6R	Colon_Transverse	Rectal	0.34	4.90e-01
ENSG00000079101	CLUL1	Adipose_Visceral_Omentum	Distal	-1.31	4.90e-01
ENSG00000168530	MYL1	Adipose_Subcutaneous	Female	0.69	4.90e-01
ENSG00000169877	AHSP	Adipose_Visceral_Omentum	Rectal	-0.69	4.90e-01
ENSG00000085999	RAD54L	Cells_EBV-transformed_lymphocytes	Overall	0.28	4.90e-01
ENSG00000176928	GCNT4	Colon_Transverse	Proximal	0.74	4.90e-01
ENSG00000121989	ACVR2A	Colon_Sigmoid	Colon	0.83	4.90e-01
ENSG00000185347	C14orf80	Adipose_Visceral_Omentum	Proximal	-0.91	4.90e-01
ENSG00000197054	ZNF763	Colon_Sigmoid	Proximal	-0.68	4.90e-01
ENSG00000261609	GAN	Cells_EBV-transformed_lymphocytes	Male	0.02	4.90e-01
ENSG00000133703	KRAS	Whole_Blood	Female	0.68	4.90e-01
ENSG00000168005	C11orf84	Whole_Blood	Colon	0.69	4.90e-01
ENSG00000154328	NEIL2	Colon_Transverse	Male	0.54	4.90e-01
ENSG00000113140	SPARC	Colon_Transverse	Overall	0.23	4.90e-01
ENSG00000204682	CASC10	Colon_Sigmoid	Female	0.38	4.90e-01
ENSG00000041515	MYO16	Colon_Sigmoid	Male	0.69	4.90e-01
ENSG00000171451	DSEL	Adipose_Visceral_Omentum	Rectal	0.69	4.90e-01
ENSG00000183733	FIGLA	Adipose_Visceral_Omentum	Female	-0.69	4.90e-01
ENSG00000122565	CBX3	Cells_EBV-transformed_lymphocytes	Overall	-0.59	4.90e-01
ENSG00000122711	SPINK4	Colon_Sigmoid	Rectal	1.11	4.90e-01
ENSG00000145414	NAF1	Adipose_Visceral_Omentum	Rectal	-0.94	4.90e-01
ENSG00000174827	PDZK1	Adipose_Visceral_Omentum	Overall	0.63	4.90e-01
ENSG00000102710	SUPT20H	Adipose_Visceral_Omentum	Female	-0.69	4.90e-01
ENSG00000111145	ELK3	Whole_Blood	Female	0.98	4.90e-01
ENSG00000030304	MUSK	Adipose_Subcutaneous	Female	-0.69	4.90e-01
ENSG00000114547	ROPN1B	Colon_Sigmoid	Proximal	0.69	4.90e-01
ENSG00000227733	RP4-565E6.1	Colon_Sigmoid	Overall	-0.03	4.90e-01
ENSG00000214338	SOGA3	Cells_EBV-transformed_lymphocytes	Distal	-1.11	4.90e-01
ENSG00000235770	LINC00607	Adipose_Visceral_Omentum	Female	-0.66	4.90e-01
ENSG00000135454	B4GALNT1	Colon_Transverse	Rectal	0.03	4.90e-01
ENSG00000142959	BEST4	Adipose_Visceral_Omentum	Male	0.1	4.90e-01
ENSG00000100629	CEP128	Adipose_Subcutaneous	Proximal	0.72	4.90e-01
ENSG00000274818	RP1-292L20.3	Whole_Blood	Colon	0.74	4.90e-01
ENSG00000198873	GRK5	Cells_EBV-transformed_lymphocytes	Distal	-0.74	4.90e-01
ENSG00000257335	MGAM	Colon_Transverse	Male	-0.66	4.90e-01
ENSG00000166734	CASC4	Adipose_Subcutaneous	Proximal	-0.22	4.90e-01
ENSG00000171786	NHLH1	Cells_EBV-transformed_lymphocytes	Distal	0.14	4.90e-01
ENSG00000105642	KCNN1	Adipose_Visceral_Omentum	Overall	0.16	4.90e-01
ENSG00000064313	TAF2	Cells_EBV-transformed_lymphocytes	Distal	-0.16	4.90e-01
ENSG00000163029	SMC6	Colon_Sigmoid	Rectal	0.63	4.90e-01
ENSG00000167671	UBXN6	Whole_Blood	Distal	-0.34	4.90e-01
ENSG00000121270	ABCC11	Whole_Blood	Female	-0.73	4.90e-01
ENSG00000104129	DNAJC17	Adipose_Visceral_Omentum	Rectal	-0.69	4.90e-01
ENSG00000166822	TMEM170A	Cells_EBV-transformed_lymphocytes	Rectal	0.38	4.90e-01
ENSG00000108932	SLC16A6	Whole_Blood	Distal	0.69	4.90e-01
ENSG00000113327	GABRG2	Colon_Transverse	Distal	0.69	4.90e-01
ENSG00000070756	PABPC1	Adipose_Subcutaneous	Proximal	0.69	4.90e-01
ENSG00000164877	MICALL2	Adipose_Visceral_Omentum	Colon	0.35	4.90e-01
ENSG00000214803	RP11-37N22.1	Whole_Blood	Overall	-0.69	4.90e-01
ENSG00000174928	C3orf33	Colon_Sigmoid	Proximal	0.56	4.90e-01
ENSG00000008294	SPAG9	Adipose_Subcutaneous	Proximal	0.9	4.90e-01
ENSG00000117036	ETV3	Adipose_Visceral_Omentum	Distal	-0.49	4.90e-01
ENSG00000164654	MIOS	Colon_Sigmoid	Proximal	-0.71	4.90e-01
ENSG00000137821	LRRC49	Colon_Sigmoid	Female	0.69	4.90e-01
ENSG00000260509	RP11-271M24.2	Adipose_Subcutaneous	Proximal	0.69	4.90e-01
ENSG00000258733	CTD-2341M24.1	Adipose_Subcutaneous	Male	0.72	4.90e-01
ENSG00000105397	TYK2	Colon_Transverse	Overall	0.46	4.90e-01
ENSG00000107742	SPOCK2	Whole_Blood	Colon	-0.15	4.90e-01
ENSG00000178814	OPLAH	Adipose_Subcutaneous	Male	0.15	4.90e-01
ENSG00000135709	KIAA0513	Colon_Sigmoid	Male	-0.86	4.90e-01
ENSG00000113971	NPHP3	Adipose_Subcutaneous	Rectal	-1.1	4.90e-01
ENSG00000130396	AFDN	Colon_Sigmoid	Female	-0.49	4.90e-01
ENSG00000122970	IFT81	Adipose_Subcutaneous	Colon	0.41	4.90e-01
ENSG00000170276	HSPB2	Adipose_Visceral_Omentum	Overall	0.15	4.90e-01
ENSG00000164002	EXO5	Colon_Sigmoid	Distal	0.86	4.90e-01
ENSG00000253428	LINC01942	Adipose_Visceral_Omentum	Colon	-0.69	4.90e-01
ENSG00000272248	RP3-406P24.4	Cells_EBV-transformed_lymphocytes	Rectal	-0.69	4.90e-01
ENSG00000138617	PARP16	Adipose_Subcutaneous	Male	-0.09	4.90e-01
ENSG00000172340	SUCLG2	Adipose_Subcutaneous	Overall	0.13	4.90e-01
ENSG00000166311	SMPD1	Colon_Sigmoid	Overall	-0.04	4.90e-01
ENSG00000106415	GLCCI1	Cells_EBV-transformed_lymphocytes	Proximal	0.49	4.90e-01
ENSG00000130414	NDUFA10	Adipose_Subcutaneous	Overall	-0.67	4.90e-01
ENSG00000186654	PRR5	Colon_Sigmoid	Overall	0.69	4.90e-01
ENSG00000074855	ANO8	Adipose_Subcutaneous	Rectal	-1.03	4.90e-01
ENSG00000196260	SFTA2	Adipose_Visceral_Omentum	Male	0.41	4.90e-01
ENSG00000242485	MRPL20	Whole_Blood	Distal	0.33	4.90e-01
ENSG00000221978	CCNL2	Colon_Sigmoid	Colon	-0.34	4.90e-01
ENSG00000114923	SLC4A3	Colon_Sigmoid	Female	-0.8	4.90e-01
ENSG00000107201	DDX58	Cells_EBV-transformed_lymphocytes	Rectal	0.13	4.90e-01
ENSG00000130303	BST2	Cells_EBV-transformed_lymphocytes	Male	1.03	4.90e-01
ENSG00000105186	ANKRD27	Colon_Sigmoid	Male	-1.13	4.90e-01
ENSG00000130340	SNX9	Cells_EBV-transformed_lymphocytes	Female	-0.65	4.90e-01
ENSG00000116285	ERRFI1	Colon_Transverse	Overall	0.16	4.90e-01
ENSG00000145020	AMT	Colon_Sigmoid	Male	-0.68	4.90e-01
ENSG00000174599	TRAM1L1	Adipose_Visceral_Omentum	Distal	-0.21	4.90e-01
ENSG00000121864	ZNF639	Adipose_Visceral_Omentum	Proximal	-0.1	4.90e-01
ENSG00000278311	GGNBP2	Whole_Blood	Male	-0.68	4.90e-01
ENSG00000075426	FOSL2	Adipose_Subcutaneous	Colon	0.3	4.90e-01
ENSG00000065534	MYLK	Colon_Transverse	Female	-0.69	4.90e-01
ENSG00000167851	CD300A	Whole_Blood	Distal	0.67	4.90e-01
ENSG00000110011	DNAJC4	Whole_Blood	Distal	1.02	4.90e-01
ENSG00000205929	C21orf62	Colon_Transverse	Colon	-0.69	4.90e-01
ENSG00000184995	IFNE	Adipose_Visceral_Omentum	Distal	-0.69	4.90e-01
ENSG00000154310	TNIK	Adipose_Subcutaneous	Proximal	0.23	4.90e-01
ENSG00000176407	KCMF1	Adipose_Subcutaneous	Rectal	0.69	4.90e-01
ENSG00000184432	COPB2	Adipose_Subcutaneous	Distal	-0.67	4.90e-01
ENSG00000181915	ADO	Whole_Blood	Male	0.78	4.90e-01
ENSG00000164683	HEY1	Whole_Blood	Female	-0.69	4.90e-01
ENSG00000189280	GJB5	Adipose_Visceral_Omentum	Male	0.91	4.90e-01
ENSG00000163798	SLC4A1AP	Adipose_Visceral_Omentum	Distal	-0.96	4.90e-01
ENSG00000065154	OAT	Colon_Sigmoid	Distal	0.16	4.90e-01
ENSG00000177465	ACOT4	Colon_Transverse	Colon	-1.11	4.90e-01
ENSG00000121542	SEC22A	Adipose_Subcutaneous	Rectal	-0.19	4.90e-01
ENSG00000033178	UBA6	Colon_Sigmoid	Rectal	-0.18	4.90e-01
ENSG00000271384	RP11-435O5.7	Adipose_Visceral_Omentum	Colon	-0.69	4.90e-01
ENSG00000273650	CTD-3193K9.11	Colon_Sigmoid	Overall	0.69	4.90e-01
ENSG00000162144	CYB561A3	Adipose_Subcutaneous	Proximal	0.69	4.90e-01
ENSG00000149483	TMEM138	Adipose_Visceral_Omentum	Proximal	0.69	4.90e-01
ENSG00000214655	ZSWIM8	Colon_Transverse	Overall	0.22	4.90e-01
ENSG00000156006	NAT2	Adipose_Visceral_Omentum	Male	0.46	4.90e-01
ENSG00000124767	GLO1	Adipose_Visceral_Omentum	Colon	1.1	4.90e-01
ENSG00000103154	NECAB2	Colon_Sigmoid	Proximal	0.22	4.90e-01
ENSG00000163389	POGLUT1	Colon_Transverse	Rectal	0.67	4.90e-01
ENSG00000196405	EVL	Whole_Blood	Proximal	-0.31	4.90e-01
ENSG00000167615	LENG8	Adipose_Subcutaneous	Distal	-0.68	4.90e-01
ENSG00000280587	LINC01348	Adipose_Visceral_Omentum	Proximal	-0.79	4.90e-01
ENSG00000133317	LGALS12	Adipose_Visceral_Omentum	Female	1.05	4.90e-01
ENSG00000004700	RECQL	Cells_EBV-transformed_lymphocytes	Rectal	-0.7	4.91e-01
ENSG00000100350	FOXRED2	Cells_EBV-transformed_lymphocytes	Female	-0.23	4.91e-01
ENSG00000120533	ENY2	Adipose_Visceral_Omentum	Overall	1.08	4.91e-01
ENSG00000184731	FAM110C	Adipose_Visceral_Omentum	Proximal	0.49	4.91e-01
ENSG00000124212	PTGIS	Colon_Sigmoid	Female	-0.44	4.91e-01
ENSG00000075624	ACTB	Adipose_Subcutaneous	Male	0.83	4.91e-01
ENSG00000198690	FAN1	Whole_Blood	Colon	1.25	4.91e-01
ENSG00000141556	TBCD	Colon_Sigmoid	Female	-0.73	4.91e-01
ENSG00000167775	CD320	Adipose_Subcutaneous	Colon	0.47	4.91e-01
ENSG00000185842	DNAH14	Colon_Sigmoid	Rectal	-0.29	4.91e-01
ENSG00000111331	OAS3	Adipose_Subcutaneous	Colon	0.63	4.91e-01
ENSG00000198742	SMURF1	Adipose_Visceral_Omentum	Female	1.05	4.91e-01
ENSG00000140459	CYP11A1	Colon_Transverse	Distal	0.84	4.91e-01
ENSG00000180423	HARBI1	Colon_Sigmoid	Proximal	-0.69	4.91e-01
ENSG00000178015	GPR150	Adipose_Subcutaneous	Rectal	-0.45	4.91e-01
ENSG00000152784	PRDM8	Colon_Sigmoid	Proximal	0.26	4.91e-01
ENSG00000168393	DTYMK	Cells_EBV-transformed_lymphocytes	Distal	0.48	4.91e-01
ENSG00000100596	SPTLC2	Adipose_Subcutaneous	Rectal	0.1	4.91e-01
ENSG00000260388	LINC00562	Colon_Sigmoid	Overall	0.68	4.91e-01
ENSG00000174446	SNAPC5	Whole_Blood	Male	1.12	4.91e-01
ENSG00000105401	CDC37	Adipose_Visceral_Omentum	Distal	-0.69	4.91e-01
ENSG00000186470	BTN3A2	Whole_Blood	Distal	-0.68	4.91e-01
ENSG00000227051	C14orf132	Colon_Sigmoid	Colon	-0.51	4.91e-01
ENSG00000159216	RUNX1	Adipose_Subcutaneous	Distal	-0.93	4.91e-01
ENSG00000114978	MOB1A	Cells_EBV-transformed_lymphocytes	Proximal	0.76	4.91e-01
ENSG00000148154	UGCG	Whole_Blood	Female	-0.44	4.91e-01
ENSG00000254038	RP11-419C23.1	Adipose_Subcutaneous	Distal	0.66	4.91e-01
ENSG00000197694	SPTAN1	Adipose_Visceral_Omentum	Male	-0.43	4.91e-01
ENSG00000108684	ASIC2	Colon_Sigmoid	Colon	0	4.91e-01
ENSG00000153767	GTF2E1	Cells_EBV-transformed_lymphocytes	Distal	0.42	4.91e-01
ENSG00000135341	MAP3K7	Adipose_Visceral_Omentum	Rectal	0.68	4.91e-01
ENSG00000227888	FAM66A	Adipose_Visceral_Omentum	Colon	-0.69	4.91e-01
ENSG00000171621	SPSB1	Colon_Transverse	Male	1.13	4.91e-01
ENSG00000231682	LINC01891	Whole_Blood	Distal	-0.69	4.91e-01
ENSG00000164284	GRPEL2	Cells_EBV-transformed_lymphocytes	Colon	0.76	4.91e-01
ENSG00000196455	PIK3R4	Colon_Sigmoid	Rectal	0.68	4.91e-01
ENSG00000241186	TDGF1	Adipose_Subcutaneous	Female	0.03	4.91e-01
ENSG00000251369	ZNF550	Cells_EBV-transformed_lymphocytes	Colon	-0.68	4.91e-01
ENSG00000153162	BMP6	Whole_Blood	Proximal	0.02	4.91e-01
ENSG00000262585	LINC01979	Colon_Sigmoid	Rectal	-0.86	4.91e-01
ENSG00000162630	B3GALT2	Adipose_Visceral_Omentum	Female	0.89	4.91e-01
ENSG00000226337	RP11-274B18.4	Whole_Blood	Proximal	-0.69	4.91e-01
ENSG00000128011	LRFN1	Colon_Sigmoid	Rectal	0.56	4.91e-01
ENSG00000196169	KIF19	Adipose_Subcutaneous	Rectal	0.41	4.91e-01
ENSG00000258429	PDF	Cells_EBV-transformed_lymphocytes	Colon	0.66	4.91e-01
ENSG00000268926	RP11-180I4.4	Colon_Sigmoid	Distal	0.41	4.91e-01
ENSG00000143515	ATP8B2	Adipose_Subcutaneous	Colon	0.77	4.91e-01
ENSG00000137522	RNF121	Colon_Sigmoid	Female	-0.69	4.91e-01
ENSG00000107897	ACBD5	Adipose_Subcutaneous	Rectal	0.35	4.91e-01
ENSG00000127022	CANX	Cells_EBV-transformed_lymphocytes	Female	0.28	4.91e-01
ENSG00000103154	NECAB2	Adipose_Subcutaneous	Rectal	-0.4	4.91e-01
ENSG00000226913	BSN-AS2	Colon_Sigmoid	Female	0.69	4.91e-01
ENSG00000107864	CPEB3	Cells_EBV-transformed_lymphocytes	Female	0.23	4.91e-01
ENSG00000128340	RAC2	Adipose_Subcutaneous	Overall	-1.03	4.91e-01
ENSG00000140522	RLBP1	Colon_Sigmoid	Overall	-0.69	4.91e-01
ENSG00000271888	RP11-560J1.2	Cells_EBV-transformed_lymphocytes	Proximal	-0.69	4.91e-01
ENSG00000196227	FAM217B	Colon_Transverse	Proximal	-0.15	4.91e-01
ENSG00000161888	SPC24	Adipose_Subcutaneous	Overall	0.43	4.91e-01
ENSG00000130255	RPL36	Adipose_Subcutaneous	Distal	-1.14	4.91e-01
ENSG00000174080	CTSF	Adipose_Visceral_Omentum	Proximal	0.67	4.91e-01
ENSG00000103528	SYT17	Whole_Blood	Proximal	0.45	4.91e-01
ENSG00000213762	ZNF134	Whole_Blood	Male	-0.06	4.91e-01
ENSG00000007038	PRSS21	Cells_EBV-transformed_lymphocytes	Female	-0.73	4.91e-01
ENSG00000270154	RP11-419I17.2	Adipose_Visceral_Omentum	Male	-0.76	4.91e-01
ENSG00000152558	TMEM123	Adipose_Subcutaneous	Overall	0.95	4.91e-01
ENSG00000227885	RP11-79N23.1	Adipose_Visceral_Omentum	Rectal	-0.19	4.91e-01
ENSG00000168175	MAPK1IP1L	Adipose_Visceral_Omentum	Rectal	-1.16	4.91e-01
ENSG00000197935	ZNF311	Colon_Sigmoid	Male	-0.63	4.91e-01
ENSG00000186907	RTN4RL2	Colon_Transverse	Distal	-0.74	4.91e-01
ENSG00000134817	APLNR	Adipose_Visceral_Omentum	Overall	-0.79	4.91e-01
ENSG00000146535	GNA12	Colon_Transverse	Rectal	-0.61	4.91e-01
ENSG00000100652	SLC10A1	Adipose_Subcutaneous	Colon	-0.46	4.91e-01
ENSG00000114125	RNF7	Colon_Transverse	Colon	1.03	4.91e-01
ENSG00000082781	ITGB5	Whole_Blood	Female	0.11	4.91e-01
ENSG00000158109	TPRG1L	Whole_Blood	Colon	0.79	4.91e-01
ENSG00000009844	VTA1	Adipose_Visceral_Omentum	Overall	-0.69	4.91e-01
ENSG00000262873	CTD-2561B21.11	Whole_Blood	Distal	0.18	4.91e-01
ENSG00000120254	MTHFD1L	Adipose_Subcutaneous	Overall	-0.45	4.91e-01
ENSG00000196415	PRTN3	Whole_Blood	Female	0.74	4.91e-01
ENSG00000120437	ACAT2	Cells_EBV-transformed_lymphocytes	Proximal	0.82	4.91e-01
ENSG00000122367	LDB3	Colon_Sigmoid	Overall	0.96	4.91e-01
ENSG00000273674	CTD-2378E12.1	Colon_Sigmoid	Colon	0.96	4.91e-01
ENSG00000111832	RWDD1	Adipose_Visceral_Omentum	Female	0.64	4.91e-01
ENSG00000096384	HSP90AB1	Whole_Blood	Colon	0.77	4.91e-01
ENSG00000092820	EZR	Cells_EBV-transformed_lymphocytes	Female	-0.63	4.91e-01
ENSG00000275479	RP11-334C17.6	Whole_Blood	Male	0.69	4.91e-01
ENSG00000275898	RP11-497G19.7	Whole_Blood	Distal	-0.69	4.91e-01
ENSG00000197057	DTHD1	Adipose_Visceral_Omentum	Proximal	-0.69	4.91e-01
ENSG00000158104	HPD	Colon_Sigmoid	Male	-0.16	4.91e-01
ENSG00000110906	KCTD10	Colon_Sigmoid	Colon	0.57	4.91e-01
ENSG00000128510	CPA4	Adipose_Visceral_Omentum	Distal	0.15	4.91e-01
ENSG00000156510	HKDC1	Colon_Sigmoid	Rectal	0.49	4.91e-01
ENSG00000084774	CAD	Adipose_Visceral_Omentum	Distal	0.52	4.91e-01
ENSG00000079739	PGM1	Colon_Sigmoid	Female	-0.1	4.91e-01
ENSG00000272087	RP11-379F4.7	Cells_EBV-transformed_lymphocytes	Proximal	-0.04	4.91e-01
ENSG00000173166	RAPH1	Adipose_Visceral_Omentum	Distal	0.53	4.91e-01
ENSG00000145217	SLC26A1	Colon_Transverse	Male	0.68	4.91e-01
ENSG00000102452	NALCN	Adipose_Subcutaneous	Male	0.79	4.91e-01
ENSG00000155100	OTUD6B	Whole_Blood	Proximal	0	4.91e-01
ENSG00000114480	GBE1	Cells_EBV-transformed_lymphocytes	Proximal	-1.25	4.91e-01
ENSG00000142065	ZFP14	Adipose_Subcutaneous	Overall	0.92	4.91e-01
ENSG00000013392	RWDD2A	Adipose_Visceral_Omentum	Male	1.05	4.91e-01
ENSG00000213654	GPSM3	Cells_EBV-transformed_lymphocytes	Overall	0.67	4.92e-01
ENSG00000157837	SPPL3	Colon_Transverse	Overall	-1.09	4.92e-01
ENSG00000163687	DNASE1L3	Adipose_Visceral_Omentum	Male	0.34	4.92e-01
ENSG00000274695	RP11-21K12.3	Cells_EBV-transformed_lymphocytes	Overall	0.63	4.92e-01
ENSG00000132703	APCS	Whole_Blood	Distal	-0.69	4.92e-01
ENSG00000124915	DKFZP434K028	Cells_EBV-transformed_lymphocytes	Proximal	0.69	4.92e-01
ENSG00000198756	COLGALT2	Adipose_Subcutaneous	Overall	0.45	4.92e-01
ENSG00000057294	PKP2	Colon_Sigmoid	Rectal	-0.52	4.92e-01
ENSG00000265055	AC145343.2	Colon_Sigmoid	Distal	0.24	4.92e-01
ENSG00000143772	ITPKB	Colon_Sigmoid	Colon	0.06	4.92e-01
ENSG00000123612	ACVR1C	Adipose_Subcutaneous	Male	-0.9	4.92e-01
ENSG00000196757	ZNF700	Cells_EBV-transformed_lymphocytes	Colon	0.49	4.92e-01
ENSG00000181374	CCL13	Colon_Sigmoid	Overall	-0.32	4.92e-01
ENSG00000080189	SLC35C2	Adipose_Subcutaneous	Proximal	-0.91	4.92e-01
ENSG00000138964	PARVG	Whole_Blood	Distal	-1.12	4.92e-01
ENSG00000165055	METTL2B	Whole_Blood	Female	-0.17	4.92e-01
ENSG00000266538	RP11-385D13.3	Adipose_Subcutaneous	Distal	0.69	4.92e-01
ENSG00000106125	MINDY4	Adipose_Subcutaneous	Colon	-0.74	4.92e-01
ENSG00000109016	DHRS7B	Adipose_Visceral_Omentum	Overall	-0.25	4.92e-01
ENSG00000137776	SLTM	Adipose_Subcutaneous	Proximal	0.85	4.92e-01
ENSG00000099995	SF3A1	Cells_EBV-transformed_lymphocytes	Male	-0.02	4.92e-01
ENSG00000018408	WWTR1	Colon_Sigmoid	Rectal	-0.69	4.92e-01
ENSG00000178222	RNF212	Whole_Blood	Distal	-1.06	4.92e-01
ENSG00000198208	RPS6KL1	Whole_Blood	Male	-0.69	4.92e-01
ENSG00000139971	C14orf37	Adipose_Visceral_Omentum	Colon	1.12	4.92e-01
ENSG00000182578	CSF1R	Adipose_Subcutaneous	Male	-0.33	4.92e-01
ENSG00000161277	THAP8	Colon_Transverse	Overall	0.36	4.92e-01
ENSG00000216921	AC131097.4	Adipose_Subcutaneous	Female	0.95	4.92e-01
ENSG00000166479	TMX3	Cells_EBV-transformed_lymphocytes	Female	-0.34	4.92e-01
ENSG00000021826	CPS1	Adipose_Subcutaneous	Proximal	-1.18	4.92e-01
ENSG00000159840	ZYX	Colon_Sigmoid	Rectal	-1.06	4.92e-01
ENSG00000136463	TACO1	Adipose_Visceral_Omentum	Colon	0.8	4.92e-01
ENSG00000205853	RFPL3S	Whole_Blood	Colon	-0.61	4.92e-01
ENSG00000142920	AZIN2	Colon_Sigmoid	Rectal	0.73	4.92e-01
ENSG00000053702	NRIP2	Adipose_Subcutaneous	Distal	-0.92	4.92e-01
ENSG00000170791	CHCHD7	Adipose_Subcutaneous	Proximal	-0.98	4.92e-01
ENSG00000136699	SMPD4	Cells_EBV-transformed_lymphocytes	Rectal	-0.96	4.92e-01
ENSG00000116209	TMEM59	Colon_Sigmoid	Colon	-0.92	4.92e-01
ENSG00000161654	LSM12	Adipose_Subcutaneous	Colon	-0.12	4.92e-01
ENSG00000170962	PDGFD	Adipose_Visceral_Omentum	Female	-0.67	4.92e-01
ENSG00000188558	OR2G6	Cells_EBV-transformed_lymphocytes	Female	-0.69	4.92e-01
ENSG00000248103	CTC-338M12.9	Colon_Sigmoid	Proximal	1.02	4.92e-01
ENSG00000140876	NUDT7	Cells_EBV-transformed_lymphocytes	Overall	-0.84	4.92e-01
ENSG00000154917	RAB6B	Cells_EBV-transformed_lymphocytes	Overall	-0.49	4.92e-01
ENSG00000188038	NRN1L	Adipose_Subcutaneous	Rectal	-0.84	4.92e-01
ENSG00000183773	AIFM3	Colon_Transverse	Rectal	0.08	4.92e-01
ENSG00000273365	RP11-466F5.10	Adipose_Subcutaneous	Distal	0.69	4.92e-01
ENSG00000116729	WLS	Colon_Sigmoid	Proximal	-0.74	4.92e-01
ENSG00000135452	TSPAN31	Colon_Sigmoid	Proximal	0.82	4.92e-01
ENSG00000106443	PHF14	Colon_Transverse	Rectal	0.29	4.92e-01
ENSG00000126267	COX6B1	Cells_EBV-transformed_lymphocytes	Female	-0.72	4.92e-01
ENSG00000105767	CADM4	Adipose_Subcutaneous	Rectal	0.69	4.92e-01
ENSG00000226476	LINC01748	Colon_Transverse	Rectal	-0.69	4.92e-01
ENSG00000123545	NDUFAF4	Colon_Transverse	Rectal	-0.68	4.92e-01
ENSG00000186628	FSD2	Whole_Blood	Proximal	-0.43	4.92e-01
ENSG00000258768	CTD-2292M16.8	Colon_Sigmoid	Overall	0.4	4.92e-01
ENSG00000198517	MAFK	Adipose_Subcutaneous	Female	0.09	4.92e-01
ENSG00000169908	TM4SF1	Colon_Transverse	Overall	-0.66	4.92e-01
ENSG00000179820	MYADM	Adipose_Visceral_Omentum	Overall	-0.99	4.92e-01
ENSG00000065534	MYLK	Colon_Transverse	Male	-0.69	4.92e-01
ENSG00000244274	DBNDD2	Adipose_Subcutaneous	Distal	-0.76	4.92e-01
ENSG00000197177	ADGRA1	Colon_Sigmoid	Rectal	0.69	4.92e-01
ENSG00000134955	SLC37A2	Adipose_Subcutaneous	Male	-0.79	4.92e-01
ENSG00000184154	LRTOMT	Adipose_Visceral_Omentum	Colon	-0.69	4.92e-01
ENSG00000112996	MRPS30	Cells_EBV-transformed_lymphocytes	Distal	0.69	4.92e-01
ENSG00000101098	RIMS4	Colon_Transverse	Proximal	-0.69	4.92e-01
ENSG00000039560	RAI14	Adipose_Visceral_Omentum	Male	-0.87	4.92e-01
ENSG00000189120	SP6	Colon_Sigmoid	Overall	0.85	4.92e-01
ENSG00000100345	MYH9	Whole_Blood	Distal	0.53	4.92e-01
ENSG00000235478	LINC01664	Whole_Blood	Female	-0.69	4.92e-01
ENSG00000070404	FSTL3	Adipose_Subcutaneous	Proximal	0.05	4.92e-01
ENSG00000268205	CTC-444N24.11	Adipose_Subcutaneous	Proximal	1.12	4.92e-01
ENSG00000205560	CPT1B	Adipose_Subcutaneous	Male	0.68	4.92e-01
ENSG00000259345	RP11-624L4.1	Adipose_Subcutaneous	Male	0.69	4.92e-01
ENSG00000115155	OTOF	Colon_Transverse	Distal	-1.21	4.92e-01
ENSG00000069966	GNB5	Adipose_Subcutaneous	Colon	-0.96	4.92e-01
ENSG00000043591	ADRB1	Adipose_Visceral_Omentum	Colon	-0.5	4.92e-01
ENSG00000120690	ELF1	Whole_Blood	Proximal	-0.42	4.92e-01
ENSG00000185340	GAS2L1	Cells_EBV-transformed_lymphocytes	Overall	0.21	4.92e-01
ENSG00000241945	PWP2	Adipose_Visceral_Omentum	Colon	0.68	4.92e-01
ENSG00000185339	TCN2	Colon_Sigmoid	Distal	0.55	4.92e-01
ENSG00000158516	CPA2	Colon_Sigmoid	Male	-0.01	4.92e-01
ENSG00000162341	TPCN2	Adipose_Visceral_Omentum	Colon	-0.07	4.92e-01
ENSG00000276269	RP11-403A3.2	Colon_Sigmoid	Male	1.05	4.92e-01
ENSG00000167747	C19orf48	Colon_Transverse	Overall	0.79	4.92e-01
ENSG00000117697	NSL1	Colon_Transverse	Rectal	-0.67	4.92e-01
ENSG00000138641	HERC3	Colon_Sigmoid	Male	-0.84	4.92e-01
ENSG00000112851	ERBIN	Adipose_Subcutaneous	Male	0.68	4.92e-01
ENSG00000099812	MISP	Adipose_Visceral_Omentum	Colon	-0.86	4.92e-01
ENSG00000238121	LINC00426	Adipose_Subcutaneous	Distal	-0.36	4.92e-01
ENSG00000250971	RP11-696F12.1	Colon_Sigmoid	Colon	0.94	4.92e-01
ENSG00000169213	RAB3B	Colon_Transverse	Rectal	0.42	4.92e-01
ENSG00000139055	ERP27	Colon_Transverse	Distal	1.33	4.92e-01
ENSG00000186635	ARAP1	Colon_Sigmoid	Colon	0.29	4.92e-01
ENSG00000225039	LINC01058	Adipose_Visceral_Omentum	Distal	-0.68	4.92e-01
ENSG00000227733	RP4-565E6.1	Colon_Sigmoid	Rectal	0.52	4.92e-01
ENSG00000154914	USP43	Whole_Blood	Distal	-0.69	4.92e-01
ENSG00000132437	DDC	Adipose_Visceral_Omentum	Overall	-0.69	4.92e-01
ENSG00000170043	TRAPPC1	Colon_Sigmoid	Distal	0.58	4.93e-01
ENSG00000274922	RP11-88E10.5	Colon_Transverse	Male	0.68	4.93e-01
ENSG00000134627	PIWIL4	Adipose_Subcutaneous	Overall	-1.36	4.93e-01
ENSG00000138101	DTNB	Whole_Blood	Proximal	1	4.93e-01
ENSG00000188690	UROS	Adipose_Subcutaneous	Male	0.66	4.93e-01
ENSG00000151117	TMEM86A	Cells_EBV-transformed_lymphocytes	Overall	-0.04	4.93e-01
ENSG00000183421	RIPK4	Adipose_Visceral_Omentum	Proximal	0.62	4.93e-01
ENSG00000228439	TSTD3	Cells_EBV-transformed_lymphocytes	Proximal	0.29	4.93e-01
ENSG00000196739	COL27A1	Adipose_Subcutaneous	Overall	0	4.93e-01
ENSG00000107874	CUEDC2	Adipose_Subcutaneous	Male	0.97	4.93e-01
ENSG00000272218	RP11-11N5.3	Adipose_Subcutaneous	Distal	-0.69	4.93e-01
ENSG00000233399	LINC01648	Colon_Transverse	Colon	0.69	4.93e-01
ENSG00000261786	RP4-555D20.2	Adipose_Subcutaneous	Female	0.17	4.93e-01
ENSG00000090863	GLG1	Adipose_Subcutaneous	Distal	0.79	4.93e-01
ENSG00000273113	RP11-367H1.1	Colon_Transverse	Male	-0.75	4.93e-01
ENSG00000123240	OPTN	Adipose_Subcutaneous	Distal	-0.49	4.93e-01
ENSG00000196866	HIST1H2AD	Whole_Blood	Distal	-0.92	4.93e-01
ENSG00000256433	RP1-102E24.8	Adipose_Subcutaneous	Rectal	0.81	4.93e-01
ENSG00000232591	RP5-1031D4.2	Cells_EBV-transformed_lymphocytes	Overall	-0.69	4.93e-01
ENSG00000138755	CXCL9	Colon_Sigmoid	Proximal	0.69	4.93e-01
ENSG00000169314	C22orf15	Colon_Transverse	Overall	-1.12	4.93e-01
ENSG00000153898	MCOLN2	Whole_Blood	Colon	-0.12	4.93e-01
ENSG00000185880	TRIM69	Adipose_Visceral_Omentum	Distal	-0.8	4.93e-01
ENSG00000173530	TNFRSF10D	Adipose_Visceral_Omentum	Colon	0.48	4.93e-01
ENSG00000136603	SKIL	Cells_EBV-transformed_lymphocytes	Rectal	0.23	4.93e-01
ENSG00000196653	ZNF502	Cells_EBV-transformed_lymphocytes	Distal	0.67	4.93e-01
ENSG00000153551	CMTM7	Colon_Sigmoid	Male	0.43	4.93e-01
ENSG00000166510	CCDC68	Adipose_Subcutaneous	Overall	-0.08	4.93e-01
ENSG00000175166	PSMD2	Colon_Sigmoid	Male	0.54	4.93e-01
ENSG00000136371	MTHFS	Adipose_Visceral_Omentum	Female	0.88	4.93e-01
ENSG00000119927	GPAM	Whole_Blood	Distal	1.1	4.93e-01
ENSG00000204518	AADACL4	Adipose_Visceral_Omentum	Colon	0.85	4.93e-01
ENSG00000105287	PRKD2	Adipose_Visceral_Omentum	Colon	-0.51	4.93e-01
ENSG00000120328	PCDHB12	Colon_Transverse	Distal	-0.68	4.93e-01
ENSG00000145623	OSMR	Colon_Transverse	Male	-0.62	4.93e-01
ENSG00000059588	TARBP1	Colon_Sigmoid	Colon	-0.66	4.93e-01
ENSG00000164944	KIAA1429	Cells_EBV-transformed_lymphocytes	Female	0.65	4.93e-01
ENSG00000269873	CTD-2587H19.3	Colon_Sigmoid	Female	0.69	4.93e-01
ENSG00000132000	PODNL1	Adipose_Subcutaneous	Distal	-0.14	4.93e-01
ENSG00000127124	HIVEP3	Colon_Sigmoid	Proximal	-0.02	4.93e-01
ENSG00000110442	COMMD9	Colon_Sigmoid	Rectal	0.87	4.93e-01
ENSG00000167748	KLK1	Adipose_Subcutaneous	Rectal	-0.05	4.93e-01
ENSG00000107242	PIP5K1B	Cells_EBV-transformed_lymphocytes	Female	-0.95	4.93e-01
ENSG00000131503	ANKHD1	Adipose_Subcutaneous	Rectal	-0.41	4.93e-01
ENSG00000169641	LUZP1	Colon_Transverse	Colon	0.49	4.93e-01
ENSG00000100060	MFNG	Whole_Blood	Female	-0.21	4.93e-01
ENSG00000136238	RAC1	Adipose_Subcutaneous	Colon	-0.45	4.93e-01
ENSG00000122547	EEPD1	Colon_Sigmoid	Distal	0.03	4.93e-01
ENSG00000113448	PDE4D	Whole_Blood	Female	-0.41	4.93e-01
ENSG00000187239	FNBP1	Adipose_Subcutaneous	Proximal	-0.41	4.93e-01
ENSG00000083642	PDS5B	Cells_EBV-transformed_lymphocytes	Female	0.69	4.93e-01
ENSG00000237441	RGL2	Adipose_Subcutaneous	Overall	-0.32	4.93e-01
ENSG00000146425	DYNLT1	Adipose_Visceral_Omentum	Overall	-0.69	4.93e-01
ENSG00000112079	STK38	Adipose_Subcutaneous	Rectal	-0.38	4.93e-01
ENSG00000106144	CASP2	Cells_EBV-transformed_lymphocytes	Male	-0.01	4.93e-01
ENSG00000198431	TXNRD1	Colon_Transverse	Rectal	-0.69	4.93e-01
ENSG00000082805	ERC1	Colon_Transverse	Rectal	0.24	4.93e-01
ENSG00000137752	CASP1	Colon_Transverse	Distal	-0.15	4.93e-01
ENSG00000131471	AOC3	Cells_EBV-transformed_lymphocytes	Female	0.29	4.93e-01
ENSG00000257595	RP3-473L9.4	Colon_Sigmoid	Female	1	4.93e-01
ENSG00000154175	ABI3BP	Adipose_Subcutaneous	Colon	0.22	4.93e-01
ENSG00000047410	TPR	Adipose_Visceral_Omentum	Distal	-0.68	4.93e-01
ENSG00000197253	TPSB2	Whole_Blood	Distal	1.04	4.93e-01
ENSG00000150636	CCDC102B	Colon_Sigmoid	Overall	-1.07	4.93e-01
ENSG00000168118	RAB4A	Adipose_Visceral_Omentum	Colon	0.21	4.93e-01
ENSG00000100292	HMOX1	Adipose_Visceral_Omentum	Rectal	0.68	4.93e-01
ENSG00000105639	JAK3	Colon_Sigmoid	Proximal	-0.43	4.93e-01
ENSG00000138386	NAB1	Whole_Blood	Proximal	0.81	4.93e-01
ENSG00000179979	CRIPAK	Cells_EBV-transformed_lymphocytes	Rectal	0.43	4.93e-01
ENSG00000204516	MICB	Colon_Sigmoid	Colon	1.27	4.93e-01
ENSG00000155816	FMN2	Adipose_Subcutaneous	Proximal	-0.5	4.93e-01
ENSG00000227388	RP11-112J3.16	Colon_Transverse	Colon	-0.69	4.93e-01
ENSG00000124641	MED20	Colon_Transverse	Rectal	-0.12	4.93e-01
ENSG00000165209	STRBP	Whole_Blood	Male	-0.66	4.93e-01
ENSG00000029639	TFB1M	Colon_Transverse	Colon	-0.43	4.93e-01
ENSG00000167920	TMEM99	Colon_Transverse	Overall	0.51	4.93e-01
ENSG00000204291	COL15A1	Adipose_Visceral_Omentum	Proximal	1.01	4.93e-01
ENSG00000121940	CLCC1	Whole_Blood	Proximal	1.09	4.93e-01
ENSG00000165684	SNAPC4	Cells_EBV-transformed_lymphocytes	Female	0.94	4.93e-01
ENSG00000267421	AC005498.3	Adipose_Visceral_Omentum	Distal	0.69	4.93e-01
ENSG00000228541	AC093159.1	Cells_EBV-transformed_lymphocytes	Rectal	-0.69	4.93e-01
ENSG00000108576	SLC6A4	Adipose_Subcutaneous	Rectal	-0.35	4.93e-01
ENSG00000204175	GPRIN2	Colon_Transverse	Overall	-0.69	4.93e-01
ENSG00000167186	COQ7	Colon_Sigmoid	Distal	-0.63	4.93e-01
ENSG00000142178	SIK1	Adipose_Subcutaneous	Proximal	0.95	4.93e-01
ENSG00000166889	PATL1	Adipose_Visceral_Omentum	Male	0.84	4.93e-01
ENSG00000273001	RP11-118K6.3	Colon_Transverse	Colon	0.86	4.93e-01
ENSG00000106733	NMRK1	Colon_Transverse	Proximal	0.67	4.93e-01
ENSG00000169976	SF3B5	Colon_Transverse	Female	-0.73	4.93e-01
ENSG00000203801	LINC00222	Adipose_Subcutaneous	Rectal	-0.91	4.93e-01
ENSG00000100417	PMM1	Adipose_Subcutaneous	Proximal	-1.01	4.93e-01
ENSG00000184619	KRBA2	Cells_EBV-transformed_lymphocytes	Colon	0.55	4.93e-01
ENSG00000153885	KCTD15	Colon_Sigmoid	Male	-0.39	4.93e-01
ENSG00000255191	RP11-626H12.1	Colon_Transverse	Female	0.69	4.93e-01
ENSG00000228878	SEPT7-AS1	Adipose_Visceral_Omentum	Rectal	-0.42	4.93e-01
ENSG00000065320	NTN1	Cells_EBV-transformed_lymphocytes	Female	0.35	4.93e-01
ENSG00000167114	SLC27A4	Cells_EBV-transformed_lymphocytes	Female	-0.95	4.93e-01
ENSG00000105928	DFNA5	Colon_Sigmoid	Overall	-1.14	4.93e-01
ENSG00000184507	NUTM1	Cells_EBV-transformed_lymphocytes	Male	0.96	4.93e-01
ENSG00000167972	ABCA3	Colon_Transverse	Overall	-0.52	4.93e-01
ENSG00000122176	FMOD	Cells_EBV-transformed_lymphocytes	Overall	0.65	4.93e-01
ENSG00000213246	SUPT4H1	Colon_Sigmoid	Rectal	-0.67	4.93e-01
ENSG00000107099	DOCK8	Colon_Sigmoid	Rectal	-0.52	4.93e-01
ENSG00000138668	HNRNPD	Cells_EBV-transformed_lymphocytes	Male	0.84	4.93e-01
ENSG00000266258	LINC01909	Adipose_Visceral_Omentum	Male	1.03	4.93e-01
ENSG00000141391	PRELID3A	Colon_Transverse	Proximal	-0.58	4.93e-01
ENSG00000178796	RIIAD1	Colon_Sigmoid	Distal	-0.68	4.93e-01
ENSG00000163884	KLF15	Adipose_Visceral_Omentum	Male	-0.68	4.93e-01
ENSG00000151151	IPMK	Colon_Sigmoid	Distal	-0.31	4.93e-01
ENSG00000128039	SRD5A3	Cells_EBV-transformed_lymphocytes	Distal	0.68	4.93e-01
ENSG00000161640	SIGLEC11	Colon_Sigmoid	Overall	0.68	4.93e-01
ENSG00000197713	RPE	Colon_Sigmoid	Male	-0.57	4.93e-01
ENSG00000159212	CLIC6	Colon_Transverse	Female	0.54	4.93e-01
ENSG00000105963	ADAP1	Whole_Blood	Colon	0.15	4.93e-01
ENSG00000213024	NUP62	Cells_EBV-transformed_lymphocytes	Overall	-0.43	4.93e-01
ENSG00000004700	RECQL	Whole_Blood	Male	-1.03	4.93e-01
ENSG00000170265	ZNF282	Cells_EBV-transformed_lymphocytes	Overall	-0.8	4.93e-01
ENSG00000231439	WASIR2	Colon_Sigmoid	Proximal	-0.68	4.93e-01
ENSG00000227542	AC092614.2	Adipose_Subcutaneous	Colon	0.68	4.93e-01
ENSG00000105982	RNF32	Colon_Transverse	Proximal	0.3	4.94e-01
ENSG00000100258	LMF2	Whole_Blood	Colon	0.28	4.94e-01
ENSG00000242268	LINC02082	Cells_EBV-transformed_lymphocytes	Proximal	0.75	4.94e-01
ENSG00000130640	TUBGCP2	Colon_Sigmoid	Distal	0.53	4.94e-01
ENSG00000130935	NOL11	Colon_Sigmoid	Male	-0.27	4.94e-01
ENSG00000160229	ZNF66	Colon_Sigmoid	Rectal	-1	4.94e-01
ENSG00000145041	DCAF1	Adipose_Subcutaneous	Male	0.85	4.94e-01
ENSG00000188827	SLX4	Adipose_Visceral_Omentum	Male	0	4.94e-01
ENSG00000168143	FAM83B	Adipose_Visceral_Omentum	Overall	-0.68	4.94e-01
ENSG00000278662	GOLGA6L10	Cells_EBV-transformed_lymphocytes	Overall	-0.2	4.94e-01
ENSG00000197635	DPP4	Colon_Sigmoid	Proximal	-0.75	4.94e-01
ENSG00000258604	AL161668.5	Colon_Transverse	Distal	-0.7	4.94e-01
ENSG00000115325	DOK1	Whole_Blood	Overall	0	4.94e-01
ENSG00000126217	MCF2L	Adipose_Subcutaneous	Male	-0.91	4.94e-01
ENSG00000152242	C18orf25	Adipose_Subcutaneous	Female	-0.68	4.94e-01
ENSG00000205213	LGR4	Adipose_Subcutaneous	Female	-0.69	4.94e-01
ENSG00000271943	RP11-222K16.1	Colon_Sigmoid	Distal	-1.03	4.94e-01
ENSG00000215231	LINC01020	Cells_EBV-transformed_lymphocytes	Distal	0.68	4.94e-01
ENSG00000239828	RP11-446H18.5	Adipose_Subcutaneous	Colon	-0.89	4.94e-01
ENSG00000177463	NR2C2	Whole_Blood	Distal	0.91	4.94e-01
ENSG00000185261	KIAA0825	Adipose_Subcutaneous	Colon	0.68	4.94e-01
ENSG00000103264	FBXO31	Adipose_Visceral_Omentum	Rectal	0.75	4.94e-01
ENSG00000139155	SLCO1C1	Colon_Sigmoid	Colon	-0.29	4.94e-01
ENSG00000204110	RP1-153P14.8	Cells_EBV-transformed_lymphocytes	Female	0.68	4.94e-01
ENSG00000232591	RP5-1031D4.2	Cells_EBV-transformed_lymphocytes	Proximal	-0.68	4.94e-01
ENSG00000111678	C12orf57	Whole_Blood	Colon	-0.94	4.94e-01
ENSG00000260077	RP11-254F7.2	Colon_Transverse	Colon	-0.95	4.94e-01
ENSG00000205809	KLRC2	Colon_Transverse	Colon	-0.98	4.94e-01
ENSG00000237021	RP3-486I3.7	Adipose_Visceral_Omentum	Colon	0.68	4.94e-01
ENSG00000203880	PCMTD2	Adipose_Visceral_Omentum	Female	0.58	4.94e-01
ENSG00000198336	MYL4	Adipose_Visceral_Omentum	Colon	-0.77	4.94e-01
ENSG00000151572	ANO4	Adipose_Subcutaneous	Male	0.25	4.94e-01
ENSG00000023318	ERP44	Adipose_Subcutaneous	Male	-0.24	4.94e-01
ENSG00000147853	AK3	Colon_Transverse	Overall	0.21	4.94e-01
ENSG00000100425	BRD1	Colon_Sigmoid	Rectal	0.94	4.94e-01
ENSG00000162227	TAF6L	Adipose_Subcutaneous	Colon	0.09	4.94e-01
ENSG00000181638	ZFP41	Cells_EBV-transformed_lymphocytes	Rectal	-0.95	4.94e-01
ENSG00000198722	UNC13B	Colon_Transverse	Rectal	0.68	4.94e-01
ENSG00000139620	KANSL2	Colon_Transverse	Distal	1.09	4.94e-01
ENSG00000184956	MUC6	Cells_EBV-transformed_lymphocytes	Proximal	-0.53	4.94e-01
ENSG00000168924	LETM1	Whole_Blood	Overall	0.68	4.94e-01
ENSG00000223609	HBD	Cells_EBV-transformed_lymphocytes	Distal	-0.68	4.94e-01
ENSG00000107438	PDLIM1	Colon_Transverse	Male	0.35	4.94e-01
ENSG00000132254	ARFIP2	Cells_EBV-transformed_lymphocytes	Male	-1.07	4.94e-01
ENSG00000274443	C8orf89	Adipose_Visceral_Omentum	Proximal	0.67	4.94e-01
ENSG00000054392	HHAT	Cells_EBV-transformed_lymphocytes	Female	-0.51	4.94e-01
ENSG00000030066	NUP160	Colon_Sigmoid	Female	0.16	4.94e-01
ENSG00000004766	VPS50	Adipose_Subcutaneous	Distal	1.06	4.94e-01
ENSG00000091986	CCDC80	Whole_Blood	Male	-0.42	4.94e-01
ENSG00000115468	EFHD1	Adipose_Subcutaneous	Rectal	-0.73	4.94e-01
ENSG00000164309	CMYA5	Colon_Sigmoid	Distal	0.91	4.94e-01
ENSG00000250620	RP11-91J3.3	Adipose_Subcutaneous	Overall	0.68	4.94e-01
ENSG00000175985	PLEKHD1	Cells_EBV-transformed_lymphocytes	Colon	1.01	4.94e-01
ENSG00000133059	DSTYK	Adipose_Subcutaneous	Male	-0.51	4.94e-01
ENSG00000028277	POU2F2	Whole_Blood	Female	-0.68	4.94e-01
ENSG00000117461	PIK3R3	Adipose_Subcutaneous	Rectal	0.15	4.94e-01
ENSG00000149328	GLB1L2	Colon_Transverse	Proximal	0	4.94e-01
ENSG00000162366	PDZK1IP1	Colon_Sigmoid	Male	0.21	4.94e-01
ENSG00000078549	ADCYAP1R1	Colon_Transverse	Proximal	-0.37	4.94e-01
ENSG00000137273	FOXF2	Colon_Sigmoid	Proximal	-0.96	4.94e-01
ENSG00000070501	POLB	Adipose_Visceral_Omentum	Male	-0.19	4.94e-01
ENSG00000151553	FAM160B1	Colon_Transverse	Distal	-0.73	4.94e-01
ENSG00000007402	CACNA2D2	Colon_Sigmoid	Female	-0.46	4.94e-01
ENSG00000050393	MCUR1	Colon_Sigmoid	Rectal	1.28	4.94e-01
ENSG00000181026	AEN	Cells_EBV-transformed_lymphocytes	Distal	-1.01	4.94e-01
ENSG00000116251	RPL22	Adipose_Visceral_Omentum	Proximal	-0.02	4.94e-01
ENSG00000100234	TIMP3	Colon_Sigmoid	Female	-0.85	4.94e-01
ENSG00000161048	NAPEPLD	Whole_Blood	Overall	0.34	4.94e-01
ENSG00000164305	CASP3	Cells_EBV-transformed_lymphocytes	Colon	-0.37	4.94e-01
ENSG00000171680	PLEKHG5	Whole_Blood	Female	-0.07	4.94e-01
ENSG00000122966	CIT	Adipose_Subcutaneous	Female	0.26	4.94e-01
ENSG00000172404	DNAJB7	Adipose_Visceral_Omentum	Distal	0.68	4.94e-01
ENSG00000113905	HRG	Whole_Blood	Male	0.68	4.94e-01
ENSG00000044012	GUCA2B	Colon_Sigmoid	Proximal	0.68	4.94e-01
ENSG00000168890	TMEM150A	Whole_Blood	Distal	-1.03	4.94e-01
ENSG00000176153	GPX2	Colon_Sigmoid	Male	0.92	4.94e-01
ENSG00000158669	GPAT4	Colon_Transverse	Female	0.16	4.94e-01
ENSG00000118515	SGK1	Adipose_Subcutaneous	Overall	0.68	4.94e-01
ENSG00000137168	PPIL1	Colon_Sigmoid	Colon	-0.16	4.94e-01
ENSG00000129518	EAPP	Colon_Sigmoid	Female	0.7	4.94e-01
ENSG00000155275	TRMT44	Whole_Blood	Male	-0.88	4.94e-01
ENSG00000155511	GRIA1	Colon_Transverse	Female	-0.68	4.95e-01
ENSG00000281832	LINC00602	Adipose_Visceral_Omentum	Male	0.68	4.95e-01
ENSG00000272121	RP4-555D20.4	Colon_Sigmoid	Proximal	-0.68	4.95e-01
ENSG00000272455	RP4-758J18.13	Cells_EBV-transformed_lymphocytes	Female	-0.92	4.95e-01
ENSG00000256973	RP11-359J14.2	Colon_Transverse	Distal	0.68	4.95e-01
ENSG00000010539	ZNF200	Colon_Transverse	Colon	-0.96	4.95e-01
ENSG00000118246	FASTKD2	Colon_Transverse	Rectal	-0.89	4.95e-01
ENSG00000109794	FAM149A	Cells_EBV-transformed_lymphocytes	Female	-0.9	4.95e-01
ENSG00000204611	ZNF616	Colon_Sigmoid	Rectal	-1.07	4.95e-01
ENSG00000145088	EAF2	Cells_EBV-transformed_lymphocytes	Overall	-0.98	4.95e-01
ENSG00000076053	RBM7	Colon_Transverse	Male	-0.32	4.95e-01
ENSG00000135821	GLUL	Adipose_Visceral_Omentum	Distal	0.68	4.95e-01
ENSG00000145332	KLHL8	Adipose_Subcutaneous	Rectal	-0.59	4.95e-01
ENSG00000166478	ZNF143	Adipose_Visceral_Omentum	Female	0.68	4.95e-01
ENSG00000075539	FRYL	Adipose_Visceral_Omentum	Colon	0.58	4.95e-01
ENSG00000117450	PRDX1	Whole_Blood	Proximal	0.63	4.95e-01
ENSG00000182087	TMEM259	Adipose_Subcutaneous	Male	-0.73	4.95e-01
ENSG00000138433	CIR1	Whole_Blood	Distal	-0.41	4.95e-01
ENSG00000075240	GRAMD4	Adipose_Subcutaneous	Rectal	0.4	4.95e-01
ENSG00000130477	UNC13A	Adipose_Visceral_Omentum	Distal	0.68	4.95e-01
ENSG00000143995	MEIS1	Whole_Blood	Proximal	-0.68	4.95e-01
ENSG00000215012	C22orf29	Adipose_Subcutaneous	Colon	-0.35	4.95e-01
ENSG00000124134	KCNS1	Adipose_Visceral_Omentum	Rectal	-0.39	4.95e-01
ENSG00000176399	DMRTA1	Colon_Transverse	Proximal	0.14	4.95e-01
ENSG00000140365	COMMD4	Adipose_Subcutaneous	Female	0.46	4.95e-01
ENSG00000184786	TCTE3	Adipose_Subcutaneous	Overall	-1.07	4.95e-01
ENSG00000109689	STIM2	Adipose_Visceral_Omentum	Male	0.45	4.95e-01
ENSG00000163295	ALPI	Colon_Sigmoid	Proximal	0.76	4.95e-01
ENSG00000105321	CCDC9	Whole_Blood	Overall	-0.44	4.95e-01
ENSG00000116691	MIIP	Colon_Transverse	Rectal	0.31	4.95e-01
ENSG00000111775	COX6A1	Cells_EBV-transformed_lymphocytes	Overall	0.67	4.95e-01
ENSG00000186352	ANKRD37	Cells_EBV-transformed_lymphocytes	Rectal	0.24	4.95e-01
ENSG00000106125	MINDY4	Adipose_Subcutaneous	Distal	-0.34	4.95e-01
ENSG00000080709	KCNN2	Adipose_Visceral_Omentum	Female	-0.68	4.95e-01
ENSG00000183833	MAATS1	Cells_EBV-transformed_lymphocytes	Female	0.96	4.95e-01
ENSG00000182117	NOP10	Colon_Transverse	Rectal	-0.67	4.95e-01
ENSG00000274979	RP11-1143G9.5	Colon_Transverse	Rectal	-0.68	4.95e-01
ENSG00000163132	MSX1	Adipose_Subcutaneous	Rectal	0.53	4.95e-01
ENSG00000184203	PPP1R2	Cells_EBV-transformed_lymphocytes	Colon	0.21	4.95e-01
ENSG00000277142	LINC00235	Adipose_Visceral_Omentum	Colon	-0.85	4.95e-01
ENSG00000116649	SRM	Adipose_Subcutaneous	Distal	0.68	4.95e-01
ENSG00000152128	TMEM163	Adipose_Subcutaneous	Male	-0.3	4.95e-01
ENSG00000119280	C1orf198	Colon_Sigmoid	Rectal	-0.68	4.95e-01
ENSG00000164930	FZD6	Adipose_Visceral_Omentum	Distal	0.92	4.95e-01
ENSG00000174428	GTF2IRD2B	Colon_Sigmoid	Rectal	0.79	4.95e-01
ENSG00000186150	UBL4B	Adipose_Subcutaneous	Female	-0.68	4.95e-01
ENSG00000118432	CNR1	Whole_Blood	Male	-0.98	4.95e-01
ENSG00000139370	SLC15A4	Adipose_Visceral_Omentum	Rectal	-0.24	4.95e-01
ENSG00000185869	ZNF829	Colon_Sigmoid	Distal	0.17	4.95e-01
ENSG00000184281	TSSC4	Cells_EBV-transformed_lymphocytes	Colon	-0.93	4.95e-01
ENSG00000076258	FMO4	Cells_EBV-transformed_lymphocytes	Proximal	-1.07	4.95e-01
ENSG00000238232	RP11-95P13.2	Adipose_Subcutaneous	Colon	0.68	4.95e-01
ENSG00000001561	ENPP4	Cells_EBV-transformed_lymphocytes	Male	-0.48	4.95e-01
ENSG00000130005	GAMT	Colon_Sigmoid	Overall	-0.68	4.95e-01
ENSG00000120071	KANSL1	Adipose_Visceral_Omentum	Proximal	-0.68	4.95e-01
ENSG00000142327	RNPEPL1	Adipose_Subcutaneous	Proximal	0	4.95e-01
ENSG00000117707	PROX1	Adipose_Visceral_Omentum	Rectal	-0.68	4.95e-01
ENSG00000267114	CTB-129P6.11	Colon_Sigmoid	Proximal	-0.92	4.95e-01
ENSG00000149792	MRPL49	Colon_Transverse	Rectal	-0.72	4.95e-01
ENSG00000165732	DDX21	Adipose_Subcutaneous	Female	-0.42	4.95e-01
ENSG00000155463	OXA1L	Cells_EBV-transformed_lymphocytes	Overall	0.11	4.95e-01
ENSG00000171160	MORN4	Colon_Transverse	Rectal	0.87	4.95e-01
ENSG00000186567	CEACAM19	Colon_Sigmoid	Distal	0.36	4.95e-01
ENSG00000107796	ACTA2	Whole_Blood	Colon	-0.75	4.95e-01
ENSG00000186710	CFAP73	Colon_Transverse	Female	0.68	4.95e-01
ENSG00000108651	UTP6	Colon_Sigmoid	Overall	-0.33	4.95e-01
ENSG00000131023	LATS1	Cells_EBV-transformed_lymphocytes	Female	0.68	4.95e-01
ENSG00000204962	PCDHA8	Colon_Sigmoid	Proximal	0.68	4.95e-01
ENSG00000143198	MGST3	Adipose_Subcutaneous	Proximal	-0.13	4.95e-01
ENSG00000140057	AK7	Adipose_Visceral_Omentum	Colon	-0.67	4.95e-01
ENSG00000204632	HLA-G	Colon_Transverse	Distal	1.12	4.95e-01
ENSG00000125731	SH2D3A	Cells_EBV-transformed_lymphocytes	Colon	-0.61	4.95e-01
ENSG00000259737	RP11-475A13.1	Colon_Sigmoid	Proximal	-0.21	4.95e-01
ENSG00000165383	LRRC18	Cells_EBV-transformed_lymphocytes	Male	0.63	4.95e-01
ENSG00000138821	SLC39A8	Adipose_Subcutaneous	Proximal	0.63	4.95e-01
ENSG00000236287	ZBED5	Colon_Sigmoid	Female	-0.16	4.95e-01
ENSG00000181291	TMEM132E	Adipose_Subcutaneous	Rectal	-0.43	4.95e-01
ENSG00000261617	LINC02177	Colon_Transverse	Female	-0.68	4.95e-01
ENSG00000271761	XXbac-BPGBPG55C20.3	Colon_Transverse	Colon	0.68	4.95e-01
ENSG00000240184	PCDHGC3	Cells_EBV-transformed_lymphocytes	Overall	0.68	4.95e-01
ENSG00000135913	USP37	Cells_EBV-transformed_lymphocytes	Colon	-0.2	4.95e-01
ENSG00000215114	UBXN2B	Whole_Blood	Colon	-0.27	4.95e-01
ENSG00000076382	SPAG5	Colon_Sigmoid	Overall	0.68	4.95e-01
ENSG00000164346	NSA2	Cells_EBV-transformed_lymphocytes	Proximal	-0.67	4.95e-01
ENSG00000180730	SHISA2	Colon_Sigmoid	Male	0.67	4.95e-01
ENSG00000142192	APP	Colon_Transverse	Overall	0.9	4.95e-01
ENSG00000100453	GZMB	Colon_Sigmoid	Proximal	-0.65	4.95e-01
ENSG00000196730	DAPK1	Cells_EBV-transformed_lymphocytes	Distal	0.19	4.95e-01
ENSG00000272983	RP11-508N22.12	Adipose_Subcutaneous	Colon	-1.01	4.95e-01
ENSG00000171119	NRTN	Colon_Transverse	Colon	-0.72	4.95e-01
ENSG00000138303	ASCC1	Colon_Transverse	Rectal	-1.11	4.95e-01
ENSG00000129226	CD68	Cells_EBV-transformed_lymphocytes	Female	-0.68	4.95e-01
ENSG00000135392	DNAJC14	Whole_Blood	Male	-0.68	4.95e-01
ENSG00000138698	RAP1GDS1	Adipose_Subcutaneous	Overall	-0.81	4.95e-01
ENSG00000267467	APOC4	Cells_EBV-transformed_lymphocytes	Male	0.57	4.95e-01
ENSG00000138668	HNRNPD	Whole_Blood	Colon	0.78	4.95e-01
ENSG00000106541	AGR2	Adipose_Visceral_Omentum	Proximal	-0.07	4.95e-01
ENSG00000176974	SHMT1	Whole_Blood	Female	-0.83	4.95e-01
ENSG00000255408	PCDHA3	Colon_Transverse	Male	0.72	4.95e-01
ENSG00000217555	CKLF	Adipose_Subcutaneous	Overall	0.37	4.95e-01
ENSG00000162913	C1orf145	Adipose_Subcutaneous	Proximal	-0.67	4.95e-01
ENSG00000162777	DENND2D	Cells_EBV-transformed_lymphocytes	Proximal	-0.23	4.95e-01
ENSG00000103351	CLUAP1	Cells_EBV-transformed_lymphocytes	Proximal	-0.52	4.95e-01
ENSG00000186777	ZNF732	Adipose_Visceral_Omentum	Male	-0.2	4.95e-01
ENSG00000075539	FRYL	Colon_Transverse	Proximal	0.64	4.95e-01
ENSG00000070882	OSBPL3	Cells_EBV-transformed_lymphocytes	Distal	0.49	4.95e-01
ENSG00000077943	ITGA8	Whole_Blood	Colon	0.19	4.95e-01
ENSG00000113048	MRPS27	Adipose_Visceral_Omentum	Rectal	0.42	4.95e-01
ENSG00000166002	SMCO4	Adipose_Visceral_Omentum	Male	-0.16	4.95e-01
ENSG00000157483	MYO1E	Adipose_Visceral_Omentum	Rectal	0.42	4.95e-01
ENSG00000102763	VWA8	Adipose_Visceral_Omentum	Female	-0.96	4.95e-01
ENSG00000115221	ITGB6	Colon_Transverse	Colon	0.43	4.95e-01
ENSG00000007264	MATK	Whole_Blood	Female	1.01	4.95e-01
ENSG00000099194	SCD	Adipose_Subcutaneous	Colon	-0.68	4.95e-01
ENSG00000243989	ACY1	Adipose_Visceral_Omentum	Colon	-0.23	4.95e-01
ENSG00000156026	MCU	Colon_Sigmoid	Distal	0.68	4.95e-01
ENSG00000173077	DEC1	Cells_EBV-transformed_lymphocytes	Female	0.68	4.95e-01
ENSG00000273230	RP11-1246C19.1	Cells_EBV-transformed_lymphocytes	Proximal	1.1	4.95e-01
ENSG00000054983	GALC	Whole_Blood	Overall	0.12	4.95e-01
ENSG00000175265	GOLGA8A	Adipose_Subcutaneous	Male	0.41	4.95e-01
ENSG00000140691	ARMC5	Adipose_Visceral_Omentum	Overall	0.81	4.95e-01
ENSG00000099795	NDUFB7	Adipose_Subcutaneous	Male	0.67	4.95e-01
ENSG00000278385	RP11-89H19.2	Adipose_Visceral_Omentum	Proximal	-0.87	4.95e-01
ENSG00000185513	L3MBTL1	Adipose_Visceral_Omentum	Distal	-0.77	4.95e-01
ENSG00000124532	MRS2	Adipose_Subcutaneous	Male	-0.4	4.95e-01
ENSG00000128524	ATP6V1F	Colon_Sigmoid	Male	-0.43	4.95e-01
ENSG00000084628	NKAIN1	Adipose_Subcutaneous	Colon	0.67	4.95e-01
ENSG00000256299	RP11-989F5.3	Adipose_Subcutaneous	Overall	-0.68	4.95e-01
ENSG00000120549	KIAA1217	Cells_EBV-transformed_lymphocytes	Proximal	0.68	4.95e-01
ENSG00000120526	NUDCD1	Adipose_Visceral_Omentum	Rectal	0	4.95e-01
ENSG00000092964	DPYSL2	Colon_Sigmoid	Colon	-0.17	4.95e-01
ENSG00000119760	SUPT7L	Adipose_Subcutaneous	Male	-0.68	4.95e-01
ENSG00000169436	COL22A1	Adipose_Visceral_Omentum	Proximal	0.15	4.95e-01
ENSG00000184274	LINC00315	Adipose_Visceral_Omentum	Female	-0.71	4.95e-01
ENSG00000162664	ZNF326	Adipose_Subcutaneous	Overall	0.91	4.95e-01
ENSG00000068615	REEP1	Adipose_Subcutaneous	Male	0.33	4.95e-01
ENSG00000264968	RP11-387H17.4	Adipose_Visceral_Omentum	Proximal	0.78	4.95e-01
ENSG00000139826	ABHD13	Adipose_Subcutaneous	Colon	0.33	4.95e-01
ENSG00000108064	TFAM	Adipose_Visceral_Omentum	Proximal	-0.43	4.95e-01
ENSG00000132824	SERINC3	Cells_EBV-transformed_lymphocytes	Colon	0.15	4.95e-01
ENSG00000164879	CA3	Colon_Sigmoid	Proximal	0.66	4.95e-01
ENSG00000134452	FBXO18	Whole_Blood	Proximal	0.47	4.96e-01
ENSG00000250411	RP11-257I8.2	Adipose_Visceral_Omentum	Overall	0.68	4.96e-01
ENSG00000120705	ETF1	Cells_EBV-transformed_lymphocytes	Proximal	0.95	4.96e-01
ENSG00000155438	NIFK	Adipose_Subcutaneous	Distal	-0.68	4.96e-01
ENSG00000146802	TMEM168	Adipose_Subcutaneous	Rectal	-0.43	4.96e-01
ENSG00000157017	GHRL	Colon_Transverse	Rectal	-0.1	4.96e-01
ENSG00000237638	AC007386.2	Colon_Transverse	Rectal	-0.68	4.96e-01
ENSG00000267058	RP11-15A1.3	Colon_Sigmoid	Female	-0.67	4.96e-01
ENSG00000144619	CNTN4	Colon_Sigmoid	Female	0.8	4.96e-01
ENSG00000167183	PRR15L	Whole_Blood	Male	-0.11	4.96e-01
ENSG00000065802	ASB1	Whole_Blood	Male	0.53	4.96e-01
ENSG00000164916	FOXK1	Whole_Blood	Colon	-0.14	4.96e-01
ENSG00000166002	SMCO4	Adipose_Subcutaneous	Distal	0.2	4.96e-01
ENSG00000082397	EPB41L3	Colon_Transverse	Distal	0.01	4.96e-01
ENSG00000203685	STUM	Colon_Sigmoid	Proximal	-0.21	4.96e-01
ENSG00000171357	LURAP1	Cells_EBV-transformed_lymphocytes	Proximal	-0.2	4.96e-01
ENSG00000171827	ZNF570	Whole_Blood	Colon	0.68	4.96e-01
ENSG00000272824	RP6-74O6.6	Adipose_Subcutaneous	Proximal	-0.68	4.96e-01
ENSG00000180043	FAM71E2	Adipose_Visceral_Omentum	Rectal	0.54	4.96e-01
ENSG00000159692	CTBP1	Adipose_Subcutaneous	Distal	-1.09	4.96e-01
ENSG00000258811	CTD-3051D23.1	Cells_EBV-transformed_lymphocytes	Overall	-0.76	4.96e-01
ENSG00000138642	HERC6	Colon_Sigmoid	Colon	0.46	4.96e-01
ENSG00000132824	SERINC3	Cells_EBV-transformed_lymphocytes	Overall	0.2	4.96e-01
ENSG00000151062	CACNA2D4	Cells_EBV-transformed_lymphocytes	Colon	-0.66	4.96e-01
ENSG00000176371	ZSCAN2	Adipose_Subcutaneous	Overall	-0.59	4.96e-01
ENSG00000187688	TRPV2	Whole_Blood	Male	-1.07	4.96e-01
ENSG00000125656	CLPP	Cells_EBV-transformed_lymphocytes	Female	-1.14	4.96e-01
ENSG00000234840	LINC01239	Colon_Sigmoid	Male	1.15	4.96e-01
ENSG00000140264	SERF2	Colon_Transverse	Rectal	0.89	4.96e-01
ENSG00000196151	WDSUB1	Whole_Blood	Proximal	0.66	4.96e-01
ENSG00000269930	RP11-932O9.9	Whole_Blood	Distal	-0.68	4.96e-01
ENSG00000198754	OXCT2	Cells_EBV-transformed_lymphocytes	Male	-0.67	4.96e-01
ENSG00000179134	SAMD4B	Colon_Transverse	Colon	-1.29	4.96e-01
ENSG00000231274	SBK3	Colon_Sigmoid	Overall	0.59	4.96e-01
ENSG00000168528	SERINC2	Adipose_Subcutaneous	Proximal	0.16	4.96e-01
ENSG00000129667	RHBDF2	Colon_Sigmoid	Proximal	0.23	4.96e-01
ENSG00000085552	IGSF9	Colon_Sigmoid	Male	0.31	4.96e-01
ENSG00000121749	TBC1D15	Colon_Transverse	Overall	0.74	4.96e-01
ENSG00000279652	RP1-78B3.1	Adipose_Subcutaneous	Distal	-0.68	4.96e-01
ENSG00000181617	FDCSP	Adipose_Visceral_Omentum	Female	0.68	4.96e-01
ENSG00000128833	MYO5C	Cells_EBV-transformed_lymphocytes	Proximal	-0.94	4.96e-01
ENSG00000132196	HSD17B7	Adipose_Subcutaneous	Proximal	-0.8	4.96e-01
ENSG00000113205	PCDHB3	Colon_Sigmoid	Distal	-0.86	4.96e-01
ENSG00000272338	RP11-722E23.2	Whole_Blood	Colon	-0.52	4.96e-01
ENSG00000273723	RP11-93H24.3	Colon_Transverse	Proximal	0.68	4.96e-01
ENSG00000130675	MNX1	Colon_Transverse	Male	0.81	4.96e-01
ENSG00000243479	MNX1-AS1	Colon_Transverse	Male	0.81	4.96e-01
ENSG00000086159	AQP6	Colon_Transverse	Male	-0.92	4.96e-01
ENSG00000236173	RP1-182D15.2	Adipose_Subcutaneous	Overall	1.14	4.96e-01
ENSG00000137177	KIF13A	Whole_Blood	Overall	0	4.96e-01
ENSG00000267060	PTGES3L	Whole_Blood	Distal	-0.68	4.96e-01
ENSG00000263105	RP11-95P2.3	Adipose_Subcutaneous	Female	0.68	4.96e-01
ENSG00000133105	RXFP2	Whole_Blood	Female	0.86	4.96e-01
ENSG00000277491	RP11-676J12.9	Colon_Sigmoid	Distal	-0.16	4.96e-01
ENSG00000161847	RAVER1	Adipose_Visceral_Omentum	Male	-0.52	4.96e-01
ENSG00000152133	GPATCH11	Colon_Transverse	Colon	0.73	4.96e-01
ENSG00000107984	DKK1	Colon_Sigmoid	Colon	1.06	4.96e-01
ENSG00000137106	GRHPR	Cells_EBV-transformed_lymphocytes	Male	-0.67	4.96e-01
ENSG00000162426	SLC45A1	Adipose_Subcutaneous	Distal	0.01	4.96e-01
ENSG00000006638	TBXA2R	Adipose_Subcutaneous	Rectal	1.08	4.96e-01
ENSG00000109771	LRP2BP	Adipose_Subcutaneous	Colon	-1.17	4.96e-01
ENSG00000188191	PRKAR1B	Colon_Sigmoid	Female	0.65	4.96e-01
ENSG00000179066	CTD-2527I21.15	Colon_Sigmoid	Male	-0.68	4.96e-01
ENSG00000184811	TUSC5	Colon_Transverse	Proximal	-0.68	4.96e-01
ENSG00000167969	ECI1	Adipose_Subcutaneous	Distal	-0.14	4.96e-01
ENSG00000158292	GPR153	Adipose_Subcutaneous	Male	0.02	4.96e-01
ENSG00000256162	SMLR1	Adipose_Subcutaneous	Male	-0.29	4.96e-01
ENSG00000182899	RPL35A	Whole_Blood	Distal	0.23	4.96e-01
ENSG00000101017	CD40	Adipose_Subcutaneous	Distal	-1.02	4.96e-01
ENSG00000127663	KDM4B	Adipose_Visceral_Omentum	Rectal	0.99	4.96e-01
ENSG00000142856	ITGB3BP	Whole_Blood	Male	0.4	4.96e-01
ENSG00000019102	VSIG2	Whole_Blood	Distal	0.37	4.96e-01
ENSG00000105607	GCDH	Colon_Sigmoid	Colon	0.67	4.96e-01
ENSG00000178860	MSC	Cells_EBV-transformed_lymphocytes	Male	-0.66	4.96e-01
ENSG00000259582	RP11-461F11.3	Colon_Sigmoid	Overall	0.67	4.96e-01
ENSG00000152760	TCTEX1D1	Whole_Blood	Colon	-0.16	4.96e-01
ENSG00000171246	NPTX1	Colon_Sigmoid	Colon	0.68	4.96e-01
ENSG00000179673	RPRML	Adipose_Subcutaneous	Male	-0.69	4.96e-01
ENSG00000183323	CCDC125	Colon_Sigmoid	Male	0.46	4.96e-01
ENSG00000154263	ABCA10	Colon_Sigmoid	Male	0.23	4.96e-01
ENSG00000177494	ZBED2	Colon_Transverse	Rectal	-0.01	4.96e-01
ENSG00000163541	SUCLG1	Whole_Blood	Female	-0.61	4.96e-01
ENSG00000143171	RXRG	Adipose_Subcutaneous	Female	-0.64	4.96e-01
ENSG00000270171	RP11-338N10.1	Adipose_Visceral_Omentum	Rectal	-0.67	4.96e-01
ENSG00000079134	THOC1	Whole_Blood	Proximal	-0.68	4.96e-01
ENSG00000128422	KRT17	Adipose_Subcutaneous	Distal	0.68	4.96e-01
ENSG00000259840	LA16c-380A1.1	Adipose_Subcutaneous	Distal	-0.68	4.96e-01
ENSG00000115233	PSMD14	Adipose_Visceral_Omentum	Proximal	1.06	4.96e-01
ENSG00000158792	SPATA2L	Adipose_Subcutaneous	Female	0.7	4.96e-01
ENSG00000153551	CMTM7	Adipose_Visceral_Omentum	Proximal	0.6	4.96e-01
ENSG00000108064	TFAM	Adipose_Visceral_Omentum	Overall	-0.68	4.96e-01
ENSG00000168329	CX3CR1	Cells_EBV-transformed_lymphocytes	Female	-0.01	4.96e-01
ENSG00000125878	TCF15	Adipose_Subcutaneous	Proximal	-0.41	4.96e-01
ENSG00000139842	CUL4A	Whole_Blood	Male	-0.37	4.96e-01
ENSG00000274294	RP11-20G13.5	Cells_EBV-transformed_lymphocytes	Overall	0.33	4.96e-01
ENSG00000176406	RIMS2	Adipose_Visceral_Omentum	Male	0	4.96e-01
ENSG00000103326	CAPN15	Adipose_Visceral_Omentum	Proximal	0.31	4.96e-01
ENSG00000283075	RP11-124N19.4	Colon_Transverse	Overall	0.76	4.96e-01
ENSG00000183733	FIGLA	Adipose_Visceral_Omentum	Rectal	0.68	4.96e-01
ENSG00000099849	RASSF7	Colon_Sigmoid	Male	0.52	4.96e-01
ENSG00000155666	KDM8	Colon_Transverse	Male	1.03	4.96e-01
ENSG00000100211	CBY1	Cells_EBV-transformed_lymphocytes	Rectal	0.25	4.96e-01
ENSG00000091428	RAPGEF4	Colon_Transverse	Overall	0.47	4.96e-01
ENSG00000262097	LINC02185	Adipose_Subcutaneous	Proximal	0.26	4.96e-01
ENSG00000246898	LINC00920	Colon_Sigmoid	Distal	0.1	4.96e-01
ENSG00000103510	KAT8	Adipose_Visceral_Omentum	Rectal	0.45	4.96e-01
ENSG00000075539	FRYL	Adipose_Visceral_Omentum	Distal	0.31	4.96e-01
ENSG00000137135	ARHGEF39	Adipose_Visceral_Omentum	Distal	-0.29	4.96e-01
ENSG00000180479	ZNF571	Colon_Sigmoid	Proximal	0.67	4.96e-01
ENSG00000182774	RPS17	Colon_Sigmoid	Male	0.12	4.96e-01
ENSG00000188822	CNR2	Colon_Transverse	Distal	0.76	4.96e-01
ENSG00000283071	RP11-736N17.11	Adipose_Visceral_Omentum	Proximal	0.68	4.96e-01
ENSG00000278535	DHRS11	Cells_EBV-transformed_lymphocytes	Rectal	0.41	4.96e-01
ENSG00000167721	TSR1	Colon_Transverse	Overall	0.68	4.96e-01
ENSG00000136274	NACAD	Colon_Transverse	Rectal	-0.68	4.96e-01
ENSG00000132970	WASF3	Whole_Blood	Male	0.55	4.96e-01
ENSG00000274512	TBC1D3L	Whole_Blood	Overall	-0.68	4.96e-01
ENSG00000189367	KIAA0408	Whole_Blood	Proximal	0.23	4.96e-01
ENSG00000170464	DNAJC18	Cells_EBV-transformed_lymphocytes	Distal	-0.68	4.96e-01
ENSG00000274508	RP11-212I21.5	Adipose_Subcutaneous	Distal	0.68	4.96e-01
ENSG00000162378	ZYG11B	Adipose_Subcutaneous	Distal	0.51	4.96e-01
ENSG00000163312	HELQ	Adipose_Visceral_Omentum	Rectal	0.02	4.96e-01
ENSG00000140015	KCNH5	Colon_Sigmoid	Proximal	-0.68	4.96e-01
ENSG00000197008	ZNF138	Colon_Sigmoid	Proximal	0.63	4.96e-01
ENSG00000174343	CHRNA9	Cells_EBV-transformed_lymphocytes	Male	0.68	4.97e-01
ENSG00000180479	ZNF571	Colon_Sigmoid	Female	0.67	4.97e-01
ENSG00000231808	LINC01388	Adipose_Visceral_Omentum	Female	-0.68	4.97e-01
ENSG00000135775	COG2	Colon_Transverse	Distal	0.12	4.97e-01
ENSG00000101384	JAG1	Colon_Transverse	Proximal	0.51	4.97e-01
ENSG00000171195	MUC7	Adipose_Subcutaneous	Colon	-0.83	4.97e-01
ENSG00000087502	ERGIC2	Cells_EBV-transformed_lymphocytes	Colon	0.45	4.97e-01
ENSG00000171763	SPATA5L1	Cells_EBV-transformed_lymphocytes	Colon	-0.68	4.97e-01
ENSG00000103932	RPAP1	Whole_Blood	Colon	-0.92	4.97e-01
ENSG00000185504	FAAP100	Adipose_Subcutaneous	Proximal	-0.84	4.97e-01
ENSG00000160688	FLAD1	Adipose_Subcutaneous	Distal	-0.23	4.97e-01
ENSG00000259345	RP11-624L4.1	Adipose_Subcutaneous	Rectal	0.68	4.97e-01
ENSG00000114209	PDCD10	Colon_Sigmoid	Female	0.7	4.97e-01
ENSG00000198754	OXCT2	Cells_EBV-transformed_lymphocytes	Colon	-0.64	4.97e-01
ENSG00000100348	TXN2	Cells_EBV-transformed_lymphocytes	Proximal	0.4	4.97e-01
ENSG00000116183	PAPPA2	Colon_Sigmoid	Female	0.68	4.97e-01
ENSG00000241360	PDXP	Colon_Sigmoid	Proximal	0.56	4.97e-01
ENSG00000259956	RBM15B	Cells_EBV-transformed_lymphocytes	Overall	-0.68	4.97e-01
ENSG00000162039	MEIOB	Adipose_Subcutaneous	Distal	-0.93	4.97e-01
ENSG00000250479	CHCHD10	Adipose_Subcutaneous	Male	-0.39	4.97e-01
ENSG00000140678	ITGAX	Adipose_Subcutaneous	Proximal	-1.13	4.97e-01
ENSG00000013810	TACC3	Whole_Blood	Male	0.72	4.97e-01
ENSG00000103876	FAH	Whole_Blood	Male	-0.38	4.97e-01
ENSG00000156218	ADAMTSL3	Adipose_Visceral_Omentum	Overall	0.49	4.97e-01
ENSG00000136715	SAP130	Colon_Transverse	Proximal	0.38	4.97e-01
ENSG00000134545	KLRC1	Adipose_Subcutaneous	Proximal	0.67	4.97e-01
ENSG00000179761	PIPOX	Adipose_Visceral_Omentum	Male	0.68	4.97e-01
ENSG00000161647	MPP3	Colon_Sigmoid	Distal	-0.02	4.97e-01
ENSG00000130203	APOE	Whole_Blood	Colon	0.43	4.97e-01
ENSG00000133116	KL	Adipose_Subcutaneous	Rectal	-0.5	4.97e-01
ENSG00000124243	BCAS4	Colon_Transverse	Rectal	0.38	4.97e-01
ENSG00000120738	EGR1	Adipose_Subcutaneous	Male	-0.8	4.97e-01
ENSG00000129083	COPB1	Adipose_Visceral_Omentum	Female	-0.68	4.97e-01
ENSG00000154473	BUB3	Whole_Blood	Distal	-0.22	4.97e-01
ENSG00000128285	MCHR1	Colon_Sigmoid	Male	-0.55	4.97e-01
ENSG00000265491	RNF115	Adipose_Subcutaneous	Female	-0.68	4.97e-01
ENSG00000160678	S100A1	Adipose_Visceral_Omentum	Proximal	-0.67	4.97e-01
ENSG00000181826	RELL1	Colon_Sigmoid	Colon	0.67	4.97e-01
ENSG00000078124	ACER3	Colon_Transverse	Female	0.03	4.97e-01
ENSG00000153064	BANK1	Adipose_Subcutaneous	Distal	-0.01	4.97e-01
ENSG00000111432	FZD10	Colon_Sigmoid	Male	0.68	4.97e-01
ENSG00000152910	CNTNAP4	Colon_Sigmoid	Male	0.68	4.97e-01
ENSG00000137078	SIT1	Adipose_Visceral_Omentum	Overall	0	4.97e-01
ENSG00000081803	CADPS2	Colon_Sigmoid	Proximal	0.3	4.97e-01
ENSG00000272316	XXbac-BPGBPG55C20.2	Cells_EBV-transformed_lymphocytes	Male	1.12	4.97e-01
ENSG00000174899	PQLC2L	Adipose_Visceral_Omentum	Female	0.82	4.97e-01
ENSG00000077549	CAPZB	Cells_EBV-transformed_lymphocytes	Overall	-0.33	4.97e-01
ENSG00000237940	LINC01238	Adipose_Visceral_Omentum	Distal	1.07	4.97e-01
ENSG00000116771	AGMAT	Colon_Sigmoid	Colon	0.3	4.97e-01
ENSG00000215014	RP5-832C2.5	Adipose_Visceral_Omentum	Female	-0.28	4.97e-01
ENSG00000157036	EXOG	Adipose_Visceral_Omentum	Colon	1.03	4.97e-01
ENSG00000185585	OLFML2A	Adipose_Subcutaneous	Proximal	0.68	4.97e-01
ENSG00000127241	MASP1	Colon_Sigmoid	Male	-0.75	4.97e-01
ENSG00000109475	RPL34	Adipose_Subcutaneous	Male	0.17	4.97e-01
ENSG00000135480	KRT7	Whole_Blood	Overall	0.43	4.97e-01
ENSG00000124596	OARD1	Adipose_Visceral_Omentum	Overall	0.91	4.97e-01
ENSG00000186710	CFAP73	Colon_Transverse	Colon	0.68	4.97e-01
ENSG00000262454	MIR193BHG	Adipose_Visceral_Omentum	Colon	0.68	4.97e-01
ENSG00000198178	CLEC4C	Cells_EBV-transformed_lymphocytes	Distal	-0.68	4.97e-01
ENSG00000143226	FCGR2A	Adipose_Subcutaneous	Female	-0.67	4.97e-01
ENSG00000276417	RP11-266K4.13	Adipose_Subcutaneous	Female	0.67	4.97e-01
ENSG00000162909	CAPN2	Colon_Transverse	Distal	-0.7	4.97e-01
ENSG00000101546	RBFA	Adipose_Visceral_Omentum	Overall	-0.49	4.97e-01
ENSG00000163362	C1orf106	Whole_Blood	Proximal	0.29	4.97e-01
ENSG00000141744	PNMT	Whole_Blood	Male	1.01	4.97e-01
ENSG00000183323	CCDC125	Colon_Sigmoid	Overall	0.86	4.97e-01
ENSG00000170876	TMEM43	Adipose_Subcutaneous	Overall	0.53	4.97e-01
ENSG00000278259	MYO19	Adipose_Visceral_Omentum	Distal	-0.78	4.97e-01
ENSG00000158019	BRE	Adipose_Subcutaneous	Proximal	-0.45	4.97e-01
ENSG00000078795	PKD2L2	Cells_EBV-transformed_lymphocytes	Overall	-0.92	4.97e-01
ENSG00000100243	CYB5R3	Adipose_Subcutaneous	Male	0.35	4.97e-01
ENSG00000136010	ALDH1L2	Adipose_Visceral_Omentum	Distal	-1.22	4.97e-01
ENSG00000004777	ARHGAP33	Adipose_Subcutaneous	Overall	-0.42	4.97e-01
ENSG00000182310	SPACA6	Colon_Transverse	Distal	0.32	4.97e-01
ENSG00000145919	BOD1	Cells_EBV-transformed_lymphocytes	Proximal	0.63	4.97e-01
ENSG00000176840	MIR7-3HG	Colon_Transverse	Female	-0.43	4.97e-01
ENSG00000088876	ZNF343	Colon_Transverse	Colon	0.95	4.97e-01
ENSG00000182771	GRID1	Colon_Transverse	Overall	0.68	4.97e-01
ENSG00000214293	APTR	Colon_Transverse	Proximal	0.25	4.97e-01
ENSG00000205622	AF064858.6	Adipose_Visceral_Omentum	Distal	0.34	4.97e-01
ENSG00000132840	BHMT2	Whole_Blood	Colon	-0.16	4.97e-01
ENSG00000134531	EMP1	Adipose_Visceral_Omentum	Female	0	4.97e-01
ENSG00000235687	LINC00993	Adipose_Subcutaneous	Male	0.68	4.97e-01
ENSG00000186832	KRT16	Adipose_Visceral_Omentum	Male	0.68	4.97e-01
ENSG00000144230	GPR17	Whole_Blood	Overall	-0.47	4.97e-01
ENSG00000109458	GAB1	Adipose_Subcutaneous	Male	-0.11	4.97e-01
ENSG00000244045	TMEM199	Adipose_Subcutaneous	Colon	0.67	4.97e-01
ENSG00000145022	TCTA	Cells_EBV-transformed_lymphocytes	Colon	-0.83	4.97e-01
ENSG00000254122	PCDHGB7	Adipose_Subcutaneous	Proximal	0.91	4.97e-01
ENSG00000127863	TNFRSF19	Adipose_Subcutaneous	Male	0.35	4.97e-01
ENSG00000035928	RFC1	Whole_Blood	Distal	-0.67	4.97e-01
ENSG00000232434	C9orf172	Adipose_Visceral_Omentum	Female	0.68	4.97e-01
ENSG00000269903	RP11-571M6.18	Colon_Sigmoid	Proximal	0.68	4.97e-01
ENSG00000163631	ALB	Adipose_Visceral_Omentum	Rectal	-0.38	4.97e-01
ENSG00000221890	NPTXR	Cells_EBV-transformed_lymphocytes	Distal	0.8	4.97e-01
ENSG00000168389	MFSD2A	Adipose_Visceral_Omentum	Distal	0.05	4.97e-01
ENSG00000171467	ZNF318	Adipose_Visceral_Omentum	Male	-0.51	4.97e-01
ENSG00000168398	BDKRB2	Colon_Sigmoid	Male	0.88	4.97e-01
ENSG00000138459	SLC35A5	Cells_EBV-transformed_lymphocytes	Rectal	-0.68	4.97e-01
ENSG00000128739	SNRPN	Colon_Transverse	Rectal	-0.53	4.97e-01
ENSG00000106049	HIBADH	Whole_Blood	Female	0.37	4.97e-01
ENSG00000134461	ANKRD16	Cells_EBV-transformed_lymphocytes	Distal	-0.09	4.97e-01
ENSG00000228561	RP11-114M1.1	Colon_Sigmoid	Male	-1.1	4.97e-01
ENSG00000178734	LMO7DN	Adipose_Subcutaneous	Proximal	0.85	4.97e-01
ENSG00000092531	SNAP23	Colon_Sigmoid	Distal	0.07	4.97e-01
ENSG00000187954	CYHR1	Colon_Transverse	Colon	-0.84	4.97e-01
ENSG00000184949	FAM227A	Adipose_Subcutaneous	Colon	-0.67	4.97e-01
ENSG00000104213	PDGFRL	Adipose_Subcutaneous	Male	-0.41	4.97e-01
ENSG00000197540	GZMM	Adipose_Visceral_Omentum	Proximal	-0.09	4.97e-01
ENSG00000262223	RP11-1055B8.3	Colon_Sigmoid	Colon	-0.99	4.97e-01
ENSG00000188100	FAM25A	Adipose_Subcutaneous	Proximal	0.51	4.97e-01
ENSG00000115840	SLC25A12	Adipose_Visceral_Omentum	Male	0.39	4.97e-01
ENSG00000187735	TCEA1	Colon_Sigmoid	Rectal	-0.9	4.97e-01
ENSG00000150403	TMCO3	Adipose_Visceral_Omentum	Male	-0.92	4.97e-01
ENSG00000198435	NRARP	Colon_Sigmoid	Proximal	0.68	4.97e-01
ENSG00000213079	SCAF8	Cells_EBV-transformed_lymphocytes	Rectal	0.68	4.97e-01
ENSG00000174446	SNAPC5	Cells_EBV-transformed_lymphocytes	Female	-1.1	4.98e-01
ENSG00000092020	PPP2R3C	Colon_Transverse	Colon	0.34	4.98e-01
ENSG00000113494	PRLR	Colon_Transverse	Colon	-0.57	4.98e-01
ENSG00000155858	LSM11	Whole_Blood	Distal	-0.41	4.98e-01
ENSG00000245317	CTC-241N9.1	Whole_Blood	Distal	0.54	4.98e-01
ENSG00000143450	OAZ3	Cells_EBV-transformed_lymphocytes	Male	-0.37	4.98e-01
ENSG00000263050	RP11-667K14.3	Adipose_Subcutaneous	Colon	0.67	4.98e-01
ENSG00000267127	RP11-795F19.5	Colon_Sigmoid	Overall	1.06	4.98e-01
ENSG00000168530	MYL1	Adipose_Subcutaneous	Distal	0.68	4.98e-01
ENSG00000223466	LINC01825	Cells_EBV-transformed_lymphocytes	Male	0.68	4.98e-01
ENSG00000139410	SDSL	Colon_Sigmoid	Colon	-1.13	4.98e-01
ENSG00000204187	LINC00619	Adipose_Subcutaneous	Colon	-0.4	4.98e-01
ENSG00000167969	ECI1	Adipose_Subcutaneous	Rectal	0.7	4.98e-01
ENSG00000068028	RASSF1	Whole_Blood	Distal	-0.32	4.98e-01
ENSG00000027697	IFNGR1	Colon_Transverse	Colon	0.95	4.98e-01
ENSG00000059378	PARP12	Colon_Sigmoid	Colon	0.83	4.98e-01
ENSG00000197496	SLC2A10	Colon_Sigmoid	Colon	-0.09	4.98e-01
ENSG00000010803	SCMH1	Colon_Transverse	Colon	-0.51	4.98e-01
ENSG00000108439	PNPO	Whole_Blood	Male	0.13	4.98e-01
ENSG00000185658	BRWD1	Whole_Blood	Proximal	0.53	4.98e-01
ENSG00000135829	DHX9	Adipose_Subcutaneous	Proximal	-0.23	4.98e-01
ENSG00000084733	RAB10	Adipose_Subcutaneous	Rectal	-0.68	4.98e-01
ENSG00000140274	DUOXA2	Adipose_Visceral_Omentum	Female	0.24	4.98e-01
ENSG00000065060	UHRF1BP1	Cells_EBV-transformed_lymphocytes	Male	0.67	4.98e-01
ENSG00000198680	TUSC1	Colon_Transverse	Colon	0.07	4.98e-01
ENSG00000203326	ZNF525	Cells_EBV-transformed_lymphocytes	Colon	0.83	4.98e-01
ENSG00000172794	RAB37	Colon_Transverse	Distal	0.09	4.98e-01
ENSG00000163950	SLBP	Colon_Transverse	Distal	0.4	4.98e-01
ENSG00000196502	SULT1A1	Adipose_Subcutaneous	Female	-0.34	4.98e-01
ENSG00000166321	NUDT13	Colon_Transverse	Male	-0.67	4.98e-01
ENSG00000146416	AIG1	Adipose_Visceral_Omentum	Overall	-0.67	4.98e-01
ENSG00000069998	HDHD5	Adipose_Subcutaneous	Female	1.06	4.98e-01
ENSG00000146109	ABT1	Colon_Transverse	Distal	1.07	4.98e-01
ENSG00000077080	ACTL6B	Colon_Sigmoid	Rectal	-0.68	4.98e-01
ENSG00000187398	LUZP2	Adipose_Subcutaneous	Rectal	-0.23	4.98e-01
ENSG00000136560	TANK	Whole_Blood	Overall	-0.28	4.98e-01
ENSG00000145919	BOD1	Whole_Blood	Distal	0.23	4.98e-01
ENSG00000175054	ATR	Cells_EBV-transformed_lymphocytes	Overall	-0.02	4.98e-01
ENSG00000014641	MDH1	Adipose_Visceral_Omentum	Overall	0.88	4.98e-01
ENSG00000164764	SBSPON	Colon_Sigmoid	Colon	0.81	4.98e-01
ENSG00000004864	SLC25A13	Colon_Sigmoid	Overall	0.67	4.98e-01
ENSG00000106038	EVX1	Colon_Transverse	Distal	0.68	4.98e-01
ENSG00000092969	TGFB2	Colon_Sigmoid	Overall	0.68	4.98e-01
ENSG00000118690	ARMC2	Cells_EBV-transformed_lymphocytes	Rectal	0.13	4.98e-01
ENSG00000250072	CTC-529P8.1	Colon_Sigmoid	Female	0.68	4.98e-01
ENSG00000163406	SLC15A2	Cells_EBV-transformed_lymphocytes	Male	-0.82	4.98e-01
ENSG00000267547	RP11-686D22.4	Colon_Transverse	Distal	-0.43	4.98e-01
ENSG00000225518	LINC01703	Colon_Sigmoid	Colon	0.47	4.98e-01
ENSG00000214814	FER1L6	Colon_Transverse	Male	0.68	4.98e-01
ENSG00000272983	RP11-508N22.12	Adipose_Subcutaneous	Female	-0.82	4.98e-01
ENSG00000196296	ATP2A1	Colon_Transverse	Male	0.68	4.98e-01
ENSG00000167685	ZNF444	Colon_Transverse	Distal	0.74	4.98e-01
ENSG00000129347	KRI1	Cells_EBV-transformed_lymphocytes	Rectal	-0.1	4.98e-01
ENSG00000255328	RP11-326C3.12	Colon_Transverse	Colon	0.4	4.98e-01
ENSG00000163291	PAQR3	Colon_Transverse	Colon	0.36	4.98e-01
ENSG00000226516	FAM138B	Colon_Sigmoid	Proximal	0.09	4.98e-01
ENSG00000162772	ATF3	Adipose_Visceral_Omentum	Overall	0.68	4.98e-01
ENSG00000137809	ITGA11	Adipose_Visceral_Omentum	Proximal	0.68	4.98e-01
ENSG00000147465	STAR	Cells_EBV-transformed_lymphocytes	Colon	-0.23	4.98e-01
ENSG00000152128	TMEM163	Adipose_Subcutaneous	Rectal	0.07	4.98e-01
ENSG00000175548	ALG10B	Adipose_Subcutaneous	Proximal	0.87	4.98e-01
ENSG00000165949	IFI27	Adipose_Visceral_Omentum	Female	-0.37	4.98e-01
ENSG00000170421	KRT8	Cells_EBV-transformed_lymphocytes	Overall	-0.1	4.98e-01
ENSG00000143379	SETDB1	Adipose_Subcutaneous	Distal	-0.69	4.98e-01
ENSG00000244694	PTCHD4	Adipose_Subcutaneous	Distal	-0.68	4.98e-01
ENSG00000128872	TMOD2	Adipose_Visceral_Omentum	Male	0.11	4.98e-01
ENSG00000204248	COL11A2	Adipose_Subcutaneous	Female	0.6	4.98e-01
ENSG00000165487	MICU2	Colon_Sigmoid	Colon	0.85	4.98e-01
ENSG00000198818	SFT2D1	Cells_EBV-transformed_lymphocytes	Rectal	0.56	4.98e-01
ENSG00000166323	C11orf65	Colon_Transverse	Rectal	0.68	4.98e-01
ENSG00000100603	SNW1	Adipose_Subcutaneous	Colon	-0.47	4.98e-01
ENSG00000187912	CLEC17A	Colon_Transverse	Male	-0.67	4.98e-01
ENSG00000188886	ASTL	Colon_Transverse	Female	0.78	4.98e-01
ENSG00000158109	TPRG1L	Adipose_Subcutaneous	Female	0.84	4.98e-01
ENSG00000124228	DDX27	Colon_Sigmoid	Female	1.22	4.98e-01
ENSG00000187244	BCAM	Adipose_Visceral_Omentum	Distal	1.06	4.98e-01
ENSG00000075234	TTC38	Adipose_Visceral_Omentum	Male	0.45	4.98e-01
ENSG00000103671	TRIP4	Colon_Transverse	Overall	-0.67	4.98e-01
ENSG00000166557	TMED3	Cells_EBV-transformed_lymphocytes	Overall	0.18	4.98e-01
ENSG00000177788	RP5-1061H20.4	Adipose_Subcutaneous	Distal	-1.05	4.98e-01
ENSG00000188000	OR7D2	Adipose_Subcutaneous	Rectal	1.05	4.98e-01
ENSG00000162992	NEUROD1	Cells_EBV-transformed_lymphocytes	Distal	-0.68	4.98e-01
ENSG00000279078	SND1-IT1	Whole_Blood	Overall	0.23	4.98e-01
ENSG00000116544	DLGAP3	Whole_Blood	Overall	0	4.98e-01
ENSG00000180720	CHRM4	Colon_Transverse	Proximal	0.68	4.98e-01
ENSG00000034693	PEX3	Cells_EBV-transformed_lymphocytes	Male	-1.15	4.98e-01
ENSG00000237609	AF064858.10	Colon_Transverse	Male	-0.66	4.98e-01
ENSG00000154165	GPR15	Colon_Sigmoid	Female	0.76	4.98e-01
ENSG00000075043	KCNQ2	Colon_Transverse	Overall	0.21	4.98e-01
ENSG00000049759	NEDD4L	Adipose_Subcutaneous	Male	-0.4	4.98e-01
ENSG00000162892	IL24	Adipose_Subcutaneous	Distal	0.49	4.98e-01
ENSG00000123454	DBH	Adipose_Subcutaneous	Rectal	-0.28	4.98e-01
ENSG00000145919	BOD1	Whole_Blood	Colon	0.24	4.98e-01
ENSG00000112695	COX7A2	Adipose_Visceral_Omentum	Male	-0.06	4.98e-01
ENSG00000277152	RP11-622C24.2	Colon_Sigmoid	Colon	-0.63	4.98e-01
ENSG00000138639	ARHGAP24	Whole_Blood	Female	-0.68	4.98e-01
ENSG00000280721	LINC01943	Whole_Blood	Male	0.38	4.98e-01
ENSG00000116062	MSH6	Whole_Blood	Overall	0	4.98e-01
ENSG00000109501	WFS1	Colon_Sigmoid	Male	0.9	4.98e-01
ENSG00000164761	TNFRSF11B	Cells_EBV-transformed_lymphocytes	Colon	0.86	4.98e-01
ENSG00000118785	SPP1	Adipose_Visceral_Omentum	Rectal	-0.7	4.98e-01
ENSG00000145040	UCN2	Colon_Transverse	Male	0.68	4.98e-01
ENSG00000116962	NID1	Whole_Blood	Male	0.13	4.98e-01
ENSG00000166575	TMEM135	Whole_Blood	Proximal	0.42	4.98e-01
ENSG00000151532	VTI1A	Colon_Sigmoid	Colon	-0.34	4.98e-01
ENSG00000104365	IKBKB	Adipose_Subcutaneous	Female	-0.68	4.98e-01
ENSG00000071082	RPL31	Adipose_Subcutaneous	Overall	-0.68	4.98e-01
ENSG00000088726	TMEM40	Adipose_Subcutaneous	Rectal	0.68	4.98e-01
ENSG00000063180	CA11	Colon_Transverse	Male	-0.79	4.98e-01
ENSG00000122729	ACO1	Adipose_Visceral_Omentum	Distal	-0.12	4.98e-01
ENSG00000132259	CNGA4	Adipose_Subcutaneous	Female	0.66	4.98e-01
ENSG00000175984	DENND2C	Adipose_Visceral_Omentum	Proximal	1.13	4.98e-01
ENSG00000124406	ATP8A1	Adipose_Visceral_Omentum	Rectal	-1.33	4.98e-01
ENSG00000004809	SLC22A16	Adipose_Visceral_Omentum	Female	0.07	4.98e-01
ENSG00000140522	RLBP1	Colon_Sigmoid	Female	-0.68	4.98e-01
ENSG00000090376	IRAK3	Adipose_Subcutaneous	Overall	0.18	4.98e-01
ENSG00000172116	CD8B	Adipose_Subcutaneous	Rectal	0.58	4.98e-01
ENSG00000133103	COG6	Whole_Blood	Overall	-0.89	4.98e-01
ENSG00000198369	SPRED2	Cells_EBV-transformed_lymphocytes	Proximal	-0.07	4.98e-01
ENSG00000116096	SPR	Adipose_Subcutaneous	Female	-0.95	4.98e-01
ENSG00000131015	ULBP2	Adipose_Subcutaneous	Proximal	-0.14	4.98e-01
ENSG00000165609	NUDT5	Cells_EBV-transformed_lymphocytes	Female	-0.81	4.98e-01
ENSG00000237021	RP3-486I3.7	Adipose_Visceral_Omentum	Overall	0.67	4.98e-01
ENSG00000105514	RAB3D	Colon_Sigmoid	Rectal	0.02	4.98e-01
ENSG00000115970	THADA	Whole_Blood	Distal	-0.34	4.98e-01
ENSG00000267260	CTD-2162K18.4	Cells_EBV-transformed_lymphocytes	Overall	-0.03	4.98e-01
ENSG00000226302	RP11-528N21.1	Adipose_Subcutaneous	Colon	-0.68	4.98e-01
ENSG00000089057	SLC23A2	Cells_EBV-transformed_lymphocytes	Colon	-0.3	4.99e-01
ENSG00000142330	CAPN10	Cells_EBV-transformed_lymphocytes	Colon	0.41	4.99e-01
ENSG00000113578	FGF1	Adipose_Visceral_Omentum	Rectal	-0.26	4.99e-01
ENSG00000089818	NECAP1	Cells_EBV-transformed_lymphocytes	Proximal	0.03	4.99e-01
ENSG00000157911	PEX10	Adipose_Subcutaneous	Proximal	1.13	4.99e-01
ENSG00000260027	HOXB7	Adipose_Subcutaneous	Female	0.72	4.99e-01
ENSG00000147905	ZCCHC7	Colon_Sigmoid	Distal	-0.67	4.99e-01
ENSG00000225706	PTPRD-AS1	Adipose_Subcutaneous	Distal	-0.68	4.99e-01
ENSG00000273375	RP11-803P9.1	Colon_Transverse	Rectal	0.63	4.99e-01
ENSG00000197405	C5AR1	Adipose_Subcutaneous	Female	-1.1	4.99e-01
ENSG00000113749	HRH2	Adipose_Subcutaneous	Overall	0.37	4.99e-01
ENSG00000087237	CETP	Colon_Sigmoid	Female	-0.04	4.99e-01
ENSG00000178726	THBD	Whole_Blood	Distal	0.83	4.99e-01
ENSG00000159479	MED8	Whole_Blood	Proximal	-0.69	4.99e-01
ENSG00000114739	ACVR2B	Adipose_Visceral_Omentum	Male	-0.7	4.99e-01
ENSG00000132692	BCAN	Adipose_Subcutaneous	Male	-0.4	4.99e-01
ENSG00000272666	CTA-384D8.35	Adipose_Subcutaneous	Colon	0.41	4.99e-01
ENSG00000125945	ZNF436	Whole_Blood	Distal	0.6	4.99e-01
ENSG00000170890	PLA2G1B	Adipose_Visceral_Omentum	Proximal	-0.68	4.99e-01
ENSG00000088808	PPP1R13B	Colon_Sigmoid	Colon	-0.74	4.99e-01
ENSG00000100503	NIN	Whole_Blood	Female	0.02	4.99e-01
ENSG00000155592	ZKSCAN2	Whole_Blood	Proximal	0.47	4.99e-01
ENSG00000122026	RPL21	Adipose_Visceral_Omentum	Female	-0.26	4.99e-01
ENSG00000242419	PCDHGC4	Cells_EBV-transformed_lymphocytes	Colon	-0.85	4.99e-01
ENSG00000157379	DHRS1	Whole_Blood	Male	-0.93	4.99e-01
ENSG00000166900	STX3	Adipose_Visceral_Omentum	Overall	0.12	4.99e-01
ENSG00000166441	RPL27A	Whole_Blood	Male	0.21	4.99e-01
ENSG00000166479	TMX3	Adipose_Subcutaneous	Proximal	0.47	4.99e-01
ENSG00000124491	F13A1	Adipose_Subcutaneous	Female	-0.59	4.99e-01
ENSG00000166743	ACSM1	Adipose_Subcutaneous	Distal	0.79	4.99e-01
ENSG00000263105	RP11-95P2.3	Adipose_Subcutaneous	Distal	-0.68	4.99e-01
ENSG00000272482	RP11-474O21.5	Colon_Transverse	Female	-0.68	4.99e-01
ENSG00000167614	TTYH1	Adipose_Subcutaneous	Female	0.68	4.99e-01
ENSG00000160688	FLAD1	Adipose_Subcutaneous	Female	0.23	4.99e-01
ENSG00000244122	UGT1A7	Colon_Transverse	Male	0.68	4.99e-01
ENSG00000159714	ZDHHC1	Whole_Blood	Male	0.68	4.99e-01
ENSG00000222047	C10orf55	Cells_EBV-transformed_lymphocytes	Overall	0.68	4.99e-01
ENSG00000169992	NLGN2	Colon_Transverse	Overall	0.54	4.99e-01
ENSG00000135119	RNFT2	Colon_Sigmoid	Proximal	-0.63	4.99e-01
ENSG00000135845	PIGC	Adipose_Visceral_Omentum	Distal	1.19	4.99e-01
ENSG00000255557	RP11-770G2.2	Whole_Blood	Colon	1.03	4.99e-01
ENSG00000172986	GXYLT2	Adipose_Visceral_Omentum	Proximal	0.57	4.99e-01
ENSG00000159899	NPR2	Adipose_Visceral_Omentum	Overall	0.11	4.99e-01
ENSG00000115457	IGFBP2	Whole_Blood	Overall	0.21	4.99e-01
ENSG00000184361	SPATA32	Cells_EBV-transformed_lymphocytes	Proximal	-1.17	4.99e-01
ENSG00000064787	BCAS1	Colon_Transverse	Rectal	0.51	4.99e-01
ENSG00000253986	CTC-756D1.3	Whole_Blood	Distal	0.68	4.99e-01
ENSG00000172367	PDZD3	Colon_Transverse	Female	-0.43	4.99e-01
ENSG00000145990	GFOD1	Whole_Blood	Distal	1.06	4.99e-01
ENSG00000087274	ADD1	Adipose_Subcutaneous	Female	0.81	4.99e-01
ENSG00000164167	LSM6	Whole_Blood	Proximal	0.28	4.99e-01
ENSG00000104408	EIF3E	Colon_Transverse	Male	0.61	4.99e-01
ENSG00000139329	LUM	Whole_Blood	Proximal	0.57	4.99e-01
ENSG00000184979	USP18	Colon_Sigmoid	Overall	-0.68	4.99e-01
ENSG00000069956	MAPK6	Whole_Blood	Proximal	-0.86	4.99e-01
ENSG00000130643	CALY	Colon_Sigmoid	Proximal	-0.06	4.99e-01
ENSG00000101405	OXT	Colon_Transverse	Rectal	-0.25	4.99e-01
ENSG00000169302	STK32A	Colon_Sigmoid	Female	-0.02	4.99e-01
ENSG00000120833	SOCS2	Adipose_Subcutaneous	Female	0.17	4.99e-01
ENSG00000157653	C9orf43	Adipose_Visceral_Omentum	Overall	1.04	4.99e-01
ENSG00000176974	SHMT1	Adipose_Visceral_Omentum	Rectal	-0.51	4.99e-01
ENSG00000100109	TFIP11	Adipose_Visceral_Omentum	Proximal	-0.97	4.99e-01
ENSG00000058272	PPP1R12A	Whole_Blood	Colon	0.68	4.99e-01
ENSG00000104953	TLE6	Whole_Blood	Overall	0.04	4.99e-01
ENSG00000182827	ACBD3	Whole_Blood	Male	-0.14	4.99e-01
ENSG00000214274	ANG	Adipose_Visceral_Omentum	Colon	-0.73	4.99e-01
ENSG00000125869	LAMP5	Colon_Sigmoid	Colon	0	4.99e-01
ENSG00000205221	VIT	Adipose_Subcutaneous	Proximal	-0.71	4.99e-01
ENSG00000152818	UTRN	Adipose_Subcutaneous	Colon	0.51	4.99e-01
ENSG00000230699	RP11-54O7.1	Adipose_Visceral_Omentum	Distal	0.61	4.99e-01
ENSG00000016602	CLCA4	Whole_Blood	Overall	0.22	4.99e-01
ENSG00000274902	RP1-197B17.4	Adipose_Visceral_Omentum	Overall	-0.08	4.99e-01
ENSG00000072134	EPN2	Colon_Transverse	Rectal	-0.83	4.99e-01
ENSG00000269961	CTD-2033C11.1	Colon_Sigmoid	Distal	0.68	4.99e-01
ENSG00000116698	SMG7	Cells_EBV-transformed_lymphocytes	Overall	-0.92	4.99e-01
ENSG00000136738	STAM	Adipose_Visceral_Omentum	Overall	0.91	4.99e-01
ENSG00000178935	ZNF552	Colon_Sigmoid	Male	0.4	4.99e-01
ENSG00000143554	SLC27A3	Adipose_Visceral_Omentum	Colon	0.24	4.99e-01
ENSG00000108091	CCDC6	Adipose_Visceral_Omentum	Female	0.71	4.99e-01
ENSG00000135454	B4GALNT1	Colon_Sigmoid	Male	-0.19	4.99e-01
ENSG00000198216	CACNA1E	Cells_EBV-transformed_lymphocytes	Female	-0.33	4.99e-01
ENSG00000138755	CXCL9	Adipose_Subcutaneous	Distal	0.68	4.99e-01
ENSG00000166484	MAPK7	Adipose_Subcutaneous	Female	-0.68	4.99e-01
ENSG00000157150	TIMP4	Adipose_Subcutaneous	Colon	-1.05	4.99e-01
ENSG00000130726	TRIM28	Colon_Sigmoid	Proximal	0.19	4.99e-01
ENSG00000131730	CKMT2	Cells_EBV-transformed_lymphocytes	Male	-0.07	4.99e-01
ENSG00000089060	SLC8B1	Adipose_Subcutaneous	Proximal	-0.17	4.99e-01
ENSG00000158828	PINK1	Cells_EBV-transformed_lymphocytes	Colon	-0.09	4.99e-01
ENSG00000213199	ASIC3	Colon_Transverse	Female	-0.68	4.99e-01
ENSG00000158077	NLRP14	Colon_Transverse	Female	-1	4.99e-01
ENSG00000186187	ZNRF1	Colon_Transverse	Overall	0.27	4.99e-01
ENSG00000111639	MRPL51	Adipose_Subcutaneous	Proximal	-0.57	4.99e-01
ENSG00000128609	NDUFA5	Adipose_Visceral_Omentum	Distal	0.68	4.99e-01
ENSG00000243927	MRPS6	Whole_Blood	Proximal	-0.68	4.99e-01
ENSG00000142669	SH3BGRL3	Cells_EBV-transformed_lymphocytes	Distal	-0.5	4.99e-01
ENSG00000070961	ATP2B1	Colon_Transverse	Rectal	0.51	4.99e-01
ENSG00000133937	GSC	Whole_Blood	Distal	-0.18	4.99e-01
ENSG00000138606	SHF	Adipose_Subcutaneous	Female	0.17	4.99e-01
ENSG00000105443	CYTH2	Whole_Blood	Male	0.67	4.99e-01
ENSG00000251323	RP11-452H21.4	Adipose_Visceral_Omentum	Overall	0.66	4.99e-01
ENSG00000055208	TAB2	Colon_Sigmoid	Proximal	0.53	4.99e-01
ENSG00000123992	DNPEP	Colon_Transverse	Overall	0.48	4.99e-01
ENSG00000217258	AC007249.3	Cells_EBV-transformed_lymphocytes	Male	0.68	4.99e-01
ENSG00000189129	PLAC9	Whole_Blood	Distal	-0.24	5.00e-01
ENSG00000153823	PID1	Whole_Blood	Male	-0.87	5.00e-01
ENSG00000049283	EPN3	Colon_Transverse	Colon	0.74	5.00e-01
ENSG00000149654	CDH22	Adipose_Subcutaneous	Colon	-0.74	5.00e-01
ENSG00000121807	CCR2	Cells_EBV-transformed_lymphocytes	Proximal	0.39	5.00e-01
ENSG00000126461	SCAF1	Colon_Sigmoid	Female	0.86	5.00e-01
ENSG00000205323	SARNP	Whole_Blood	Proximal	-0.36	5.00e-01
ENSG00000275052	PPP4R3B	Adipose_Subcutaneous	Proximal	1.3	5.00e-01
ENSG00000134256	CD101	Cells_EBV-transformed_lymphocytes	Colon	0.45	5.00e-01
ENSG00000168936	TMEM129	Adipose_Visceral_Omentum	Colon	1.05	5.00e-01
ENSG00000179262	RAD23A	Cells_EBV-transformed_lymphocytes	Rectal	-0.32	5.00e-01
ENSG00000165458	INPPL1	Adipose_Visceral_Omentum	Overall	-0.53	5.00e-01
ENSG00000165730	STOX1	Cells_EBV-transformed_lymphocytes	Female	0.66	5.00e-01
ENSG00000169876	MUC17	Colon_Transverse	Distal	0.68	5.00e-01
ENSG00000247626	MARS2	Colon_Transverse	Proximal	-0.68	5.00e-01
ENSG00000185155	MIXL1	Cells_EBV-transformed_lymphocytes	Male	-0.67	5.00e-01
ENSG00000068796	KIF2A	Adipose_Subcutaneous	Rectal	-0.19	5.00e-01
ENSG00000180884	ZNF792	Adipose_Subcutaneous	Rectal	0.61	5.00e-01
ENSG00000120832	MTERF2	Whole_Blood	Distal	-0.43	5.00e-01
ENSG00000116544	DLGAP3	Whole_Blood	Colon	0	5.00e-01
ENSG00000204390	HSPA1L	Colon_Transverse	Distal	0.67	5.00e-01
ENSG00000157368	IL34	Adipose_Visceral_Omentum	Overall	-0.21	5.00e-01
ENSG00000163636	PSMD6	Adipose_Visceral_Omentum	Female	0.95	5.00e-01
ENSG00000157388	CACNA1D	Colon_Sigmoid	Rectal	0.82	5.00e-01
ENSG00000196361	ELAVL3	Adipose_Visceral_Omentum	Colon	-0.88	5.00e-01
ENSG00000142910	TINAGL1	Whole_Blood	Colon	0.13	5.00e-01
ENSG00000267353	CTD-2162K18.3	Cells_EBV-transformed_lymphocytes	Rectal	-0.67	5.00e-01
ENSG00000144596	GRIP2	Colon_Transverse	Colon	-0.93	5.00e-01
ENSG00000113319	RASGRF2	Adipose_Subcutaneous	Distal	-0.41	5.00e-01
ENSG00000215712	TMEM242	Colon_Transverse	Female	0.19	5.00e-01
ENSG00000105011	ASF1B	Adipose_Subcutaneous	Proximal	0.54	5.00e-01
ENSG00000113328	CCNG1	Adipose_Subcutaneous	Proximal	0.1	5.00e-01
ENSG00000150776	C11orf57	Adipose_Subcutaneous	Female	0.68	5.00e-01
ENSG00000101331	CCM2L	Colon_Transverse	Proximal	0.35	5.00e-01
ENSG00000273004	GS1-279B7.2	Whole_Blood	Colon	0.67	5.00e-01
ENSG00000172366	MCRIP2	Adipose_Visceral_Omentum	Distal	-0.1	5.00e-01
ENSG00000004866	ST7	Adipose_Visceral_Omentum	Male	0.67	5.00e-01
ENSG00000198752	CDC42BPB	Cells_EBV-transformed_lymphocytes	Distal	-0.29	5.00e-01
ENSG00000253417	LINC02159	Colon_Transverse	Proximal	-0.67	5.00e-01
ENSG00000175928	LRRN1	Colon_Sigmoid	Male	0.45	5.00e-01
ENSG00000204033	LRIT2	Colon_Sigmoid	Proximal	-0.03	5.00e-01
ENSG00000176046	NUPR1	Colon_Sigmoid	Overall	-0.63	5.00e-01
ENSG00000156381	ANKRD9	Cells_EBV-transformed_lymphocytes	Overall	0.48	5.00e-01
ENSG00000226363	HAGLROS	Adipose_Subcutaneous	Overall	-1.09	5.00e-01
ENSG00000168229	PTGDR	Colon_Transverse	Distal	-0.58	5.00e-01
ENSG00000136986	DERL1	Whole_Blood	Distal	-0.04	5.00e-01
ENSG00000110435	PDHX	Cells_EBV-transformed_lymphocytes	Male	-0.73	5.00e-01
ENSG00000112941	PAPD7	Adipose_Subcutaneous	Proximal	0	5.00e-01
ENSG00000128654	MTX2	Colon_Transverse	Colon	0	5.00e-01
ENSG00000132388	UBE2G1	Colon_Sigmoid	Male	0.34	5.00e-01
ENSG00000188092	GPR89B	Cells_EBV-transformed_lymphocytes	Female	-0.67	5.00e-01
ENSG00000077935	SMC1B	Adipose_Subcutaneous	Rectal	-0.89	5.00e-01
ENSG00000186766	FOXI2	Colon_Transverse	Colon	-0.81	5.00e-01
ENSG00000266258	LINC01909	Cells_EBV-transformed_lymphocytes	Female	0.26	5.00e-01
ENSG00000263004	RP11-166P13.3	Adipose_Visceral_Omentum	Female	-0.19	5.00e-01
ENSG00000203801	LINC00222	Adipose_Subcutaneous	Female	-0.85	5.00e-01
ENSG00000162378	ZYG11B	Colon_Transverse	Male	0.7	5.00e-01
ENSG00000169515	CCDC8	Cells_EBV-transformed_lymphocytes	Distal	0.48	5.00e-01
ENSG00000100558	PLEK2	Adipose_Visceral_Omentum	Male	-0.02	5.00e-01
ENSG00000163467	TSACC	Colon_Transverse	Distal	-0.14	5.00e-01
ENSG00000160796	NBEAL2	Cells_EBV-transformed_lymphocytes	Proximal	-0.97	5.00e-01
ENSG00000167770	OTUB1	Adipose_Subcutaneous	Distal	-0.91	5.00e-01
ENSG00000170873	MTSS1	Adipose_Subcutaneous	Overall	0.93	5.00e-01
ENSG00000094880	CDC23	Whole_Blood	Male	-0.67	5.00e-01
ENSG00000163781	TOPBP1	Colon_Transverse	Female	-0.62	5.00e-01
ENSG00000249464	LINC01091	Adipose_Subcutaneous	Distal	-0.34	5.00e-01
ENSG00000078549	ADCYAP1R1	Colon_Transverse	Female	-0.4	5.00e-01
ENSG00000144045	DQX1	Whole_Blood	Male	0.67	5.00e-01
ENSG00000179941	BBS10	Colon_Sigmoid	Rectal	0.66	5.00e-01
ENSG00000154822	PLCL2	Colon_Transverse	Colon	-0.33	5.00e-01
ENSG00000005102	MEOX1	Whole_Blood	Female	-0.65	5.00e-01
ENSG00000106066	CPVL	Whole_Blood	Proximal	-1.11	5.00e-01
ENSG00000223414	LINC00473	Colon_Sigmoid	Male	0.53	5.00e-01
ENSG00000139364	TMEM132B	Adipose_Visceral_Omentum	Proximal	-0.76	5.00e-01
ENSG00000136010	ALDH1L2	Colon_Sigmoid	Rectal	0.51	5.00e-01
ENSG00000269486	CTC-360G5.9	Adipose_Subcutaneous	Female	-0.93	5.00e-01
ENSG00000166507	NDST2	Cells_EBV-transformed_lymphocytes	Distal	0.18	5.00e-01
ENSG00000181523	SGSH	Adipose_Subcutaneous	Rectal	1.16	5.00e-01
ENSG00000257808	RP11-1136G11.8	Adipose_Visceral_Omentum	Distal	-0.67	5.00e-01
ENSG00000165972	CCDC38	Adipose_Visceral_Omentum	Distal	0.67	5.00e-01
ENSG00000243081	RP11-231E6.1	Colon_Transverse	Female	0.67	5.00e-01
ENSG00000164089	ETNPPL	Adipose_Subcutaneous	Overall	-0.67	5.00e-01
ENSG00000168234	TTC39C	Cells_EBV-transformed_lymphocytes	Overall	0.12	5.00e-01
ENSG00000106991	ENG	Whole_Blood	Male	-0.67	5.00e-01
ENSG00000176399	DMRTA1	Adipose_Visceral_Omentum	Rectal	-0.24	5.00e-01
ENSG00000100307	CBX7	Colon_Transverse	Rectal	-0.77	5.00e-01
ENSG00000144504	ANKMY1	Cells_EBV-transformed_lymphocytes	Rectal	-0.35	5.00e-01
ENSG00000277863	RP11-282A11.4	Adipose_Subcutaneous	Colon	-0.67	5.00e-01
ENSG00000228300	C19orf24	Cells_EBV-transformed_lymphocytes	Overall	-0.67	5.00e-01
ENSG00000103152	MPG	Colon_Transverse	Colon	-0.35	5.00e-01
ENSG00000272097	RP11-421M1.8	Cells_EBV-transformed_lymphocytes	Male	0.6	5.00e-01
ENSG00000107937	GTPBP4	Adipose_Subcutaneous	Female	0.42	5.00e-01
ENSG00000175416	CLTB	Adipose_Visceral_Omentum	Rectal	0.95	5.00e-01
ENSG00000169442	CD52	Cells_EBV-transformed_lymphocytes	Male	-0.14	5.00e-01
ENSG00000177721	ANXA2R	Whole_Blood	Colon	-0.84	5.00e-01
ENSG00000197993	KEL	Adipose_Visceral_Omentum	Male	0.67	5.00e-01
ENSG00000187135	VSTM2B	Colon_Transverse	Male	-0.67	5.00e-01
ENSG00000172053	QARS	Adipose_Subcutaneous	Proximal	-0.67	5.00e-01
ENSG00000177548	RABEP2	Whole_Blood	Proximal	0.67	5.00e-01
ENSG00000162980	ARL5A	Adipose_Visceral_Omentum	Male	0.95	5.00e-01
ENSG00000274312	RP11-167B3.2	Adipose_Visceral_Omentum	Proximal	-0.67	5.00e-01
ENSG00000244459	RP11-1398P2.1	Cells_EBV-transformed_lymphocytes	Colon	0.7	5.00e-01
ENSG00000253632	RP11-486M23.1	Adipose_Visceral_Omentum	Overall	0.82	5.00e-01
ENSG00000043039	BARX2	Adipose_Visceral_Omentum	Female	-0.67	5.00e-01
ENSG00000123407	HOXC12	Adipose_Subcutaneous	Colon	-0.67	5.00e-01
ENSG00000163624	CDS1	Adipose_Subcutaneous	Male	-0.73	5.00e-01
ENSG00000185697	MYBL1	Colon_Sigmoid	Rectal	-0.54	5.00e-01
ENSG00000198933	TBKBP1	Whole_Blood	Colon	0.67	5.00e-01
ENSG00000229676	ZNF492	Cells_EBV-transformed_lymphocytes	Female	-1.12	5.00e-01
ENSG00000100644	HIF1A	Colon_Transverse	Distal	-0.67	5.00e-01
ENSG00000155957	TMBIM4	Adipose_Visceral_Omentum	Proximal	-0.88	5.00e-01
ENSG00000223891	OSER1-AS1	Adipose_Visceral_Omentum	Rectal	1.12	5.00e-01
ENSG00000275636	RP11-521C20.5	Cells_EBV-transformed_lymphocytes	Distal	-0.67	5.00e-01
ENSG00000108799	EZH1	Adipose_Visceral_Omentum	Distal	0.67	5.00e-01
ENSG00000116337	AMPD2	Adipose_Subcutaneous	Overall	0.67	5.00e-01
ENSG00000163251	FZD5	Cells_EBV-transformed_lymphocytes	Rectal	-0.67	5.00e-01
ENSG00000138193	PLCE1	Colon_Sigmoid	Colon	0.66	5.00e-01
ENSG00000271141	RP11-171I2.4	Adipose_Subcutaneous	Proximal	0.67	5.00e-01
ENSG00000163520	FBLN2	Adipose_Visceral_Omentum	Proximal	-0.73	5.00e-01
ENSG00000262655	SPON1	Colon_Sigmoid	Male	-0.96	5.00e-01
ENSG00000135919	SERPINE2	Adipose_Subcutaneous	Rectal	-0.66	5.00e-01
ENSG00000161011	SQSTM1	Colon_Sigmoid	Male	-0.55	5.00e-01
ENSG00000151693	ASAP2	Adipose_Visceral_Omentum	Distal	-1.02	5.00e-01
ENSG00000182253	SYNM	Adipose_Visceral_Omentum	Female	0.02	5.00e-01
ENSG00000196152	ZNF79	Colon_Sigmoid	Proximal	0.23	5.00e-01
ENSG00000197841	ZNF181	Adipose_Visceral_Omentum	Rectal	0.99	5.00e-01
ENSG00000138411	HECW2	Cells_EBV-transformed_lymphocytes	Overall	0.71	5.01e-01
ENSG00000106682	EIF4H	Whole_Blood	Colon	-0.67	5.01e-01
ENSG00000185104	FAF1	Adipose_Subcutaneous	Female	0.68	5.01e-01
ENSG00000103145	HCFC1R1	Cells_EBV-transformed_lymphocytes	Colon	1.18	5.01e-01
ENSG00000275481	RP11-474P2.6	Colon_Sigmoid	Proximal	-0.75	5.01e-01
ENSG00000123395	ATG101	Cells_EBV-transformed_lymphocytes	Overall	0.67	5.01e-01
ENSG00000116984	MTR	Colon_Sigmoid	Female	0.41	5.01e-01
ENSG00000067082	KLF6	Colon_Sigmoid	Male	-0.63	5.01e-01
ENSG00000173801	JUP	Adipose_Visceral_Omentum	Male	-0.11	5.01e-01
ENSG00000151623	NR3C2	Adipose_Visceral_Omentum	Male	-0.2	5.01e-01
ENSG00000105696	TMEM59L	Cells_EBV-transformed_lymphocytes	Female	-0.51	5.01e-01
ENSG00000272885	RP11-2H3.6	Adipose_Subcutaneous	Colon	0.67	5.01e-01
ENSG00000110484	SCGB2A2	Cells_EBV-transformed_lymphocytes	Female	0.22	5.01e-01
ENSG00000114013	CD86	Adipose_Visceral_Omentum	Rectal	-0.67	5.01e-01
ENSG00000180822	PSMG4	Adipose_Subcutaneous	Female	-0.66	5.01e-01
ENSG00000125991	ERGIC3	Whole_Blood	Female	-0.72	5.01e-01
ENSG00000126602	TRAP1	Whole_Blood	Colon	-0.94	5.01e-01
ENSG00000248810	RP11-362F19.1	Whole_Blood	Distal	0.38	5.01e-01
ENSG00000110200	ANAPC15	Whole_Blood	Male	0.14	5.01e-01
ENSG00000198931	APRT	Adipose_Visceral_Omentum	Rectal	0.66	5.01e-01
ENSG00000260721	AF067845.1	Adipose_Visceral_Omentum	Colon	-0.67	5.01e-01
ENSG00000135697	BCO1	Colon_Transverse	Female	0.77	5.01e-01
ENSG00000118564	FBXL5	Whole_Blood	Overall	0.17	5.01e-01
ENSG00000154269	ENPP3	Colon_Sigmoid	Female	-0.8	5.01e-01
ENSG00000254535	PABPC4L	Adipose_Subcutaneous	Proximal	-0.64	5.01e-01
ENSG00000178460	MCMDC2	Adipose_Visceral_Omentum	Colon	1.15	5.01e-01
ENSG00000227509	LINC01839	Adipose_Subcutaneous	Colon	0.67	5.01e-01
ENSG00000173401	GLIPR1L1	Adipose_Visceral_Omentum	Distal	-0.67	5.01e-01
ENSG00000117691	NENF	Adipose_Subcutaneous	Rectal	0.67	5.01e-01
ENSG00000110675	ELMOD1	Adipose_Visceral_Omentum	Colon	1.13	5.01e-01
ENSG00000165025	SYK	Colon_Sigmoid	Overall	0.12	5.01e-01
ENSG00000160606	TLCD1	Colon_Transverse	Colon	-0.21	5.01e-01
ENSG00000163472	TMEM79	Colon_Transverse	Overall	0.03	5.01e-01
ENSG00000227467	LINC01537	Adipose_Subcutaneous	Overall	1.11	5.01e-01
ENSG00000165066	NKX6-3	Colon_Transverse	Distal	0.67	5.01e-01
ENSG00000186628	FSD2	Colon_Transverse	Distal	0.4	5.01e-01
ENSG00000145439	CBR4	Colon_Transverse	Rectal	-0.59	5.01e-01
ENSG00000250479	CHCHD10	Adipose_Subcutaneous	Colon	-1.08	5.01e-01
ENSG00000101353	MROH8	Adipose_Subcutaneous	Colon	-0.37	5.01e-01
ENSG00000170027	YWHAG	Whole_Blood	Colon	0.35	5.01e-01
ENSG00000261456	TUBB8	Adipose_Visceral_Omentum	Colon	-0.67	5.01e-01
ENSG00000231690	LINC00574	Cells_EBV-transformed_lymphocytes	Proximal	0.45	5.01e-01
ENSG00000274209	ANTXRL	Colon_Sigmoid	Male	-1	5.01e-01
ENSG00000080618	CPB2	Whole_Blood	Distal	0.67	5.01e-01
ENSG00000146555	SDK1	Adipose_Subcutaneous	Distal	-1.17	5.01e-01
ENSG00000118855	MFSD1	Adipose_Visceral_Omentum	Rectal	-0.3	5.01e-01
ENSG00000122033	MTIF3	Cells_EBV-transformed_lymphocytes	Rectal	0.82	5.01e-01
ENSG00000162738	VANGL2	Colon_Sigmoid	Distal	1.11	5.01e-01
ENSG00000136869	TLR4	Adipose_Subcutaneous	Female	-0.74	5.01e-01
ENSG00000251417	RP11-1348G14.4	Adipose_Visceral_Omentum	Distal	-0.94	5.01e-01
ENSG00000177558	FAM187B	Adipose_Subcutaneous	Rectal	-0.26	5.01e-01
ENSG00000113558	SKP1	Cells_EBV-transformed_lymphocytes	Distal	0.58	5.01e-01
ENSG00000112499	SLC22A2	Colon_Sigmoid	Colon	-0.67	5.01e-01
ENSG00000168310	IRF2	Colon_Sigmoid	Distal	-0.67	5.01e-01
ENSG00000143333	RGS16	Adipose_Visceral_Omentum	Colon	0.42	5.01e-01
ENSG00000162630	B3GALT2	Adipose_Subcutaneous	Colon	0.6	5.01e-01
ENSG00000181847	TIGIT	Whole_Blood	Female	-0.92	5.01e-01
ENSG00000148513	ANKRD30A	Adipose_Subcutaneous	Overall	-0.69	5.01e-01
ENSG00000205622	AF064858.6	Adipose_Subcutaneous	Proximal	-0.84	5.01e-01
ENSG00000128602	SMO	Adipose_Visceral_Omentum	Rectal	-0.29	5.01e-01
ENSG00000140285	FGF7	Adipose_Visceral_Omentum	Colon	-0.83	5.01e-01
ENSG00000219626	FAM228B	Whole_Blood	Proximal	0.46	5.01e-01
ENSG00000108352	RAPGEFL1	Colon_Transverse	Colon	0.06	5.01e-01
ENSG00000039139	DNAH5	Colon_Transverse	Distal	-0.74	5.01e-01
ENSG00000163874	ZC3H12A	Whole_Blood	Proximal	0.24	5.01e-01
ENSG00000026751	SLAMF7	Cells_EBV-transformed_lymphocytes	Distal	-0.48	5.01e-01
ENSG00000120438	TCP1	Whole_Blood	Male	-0.3	5.01e-01
ENSG00000113889	KNG1	Colon_Transverse	Proximal	0	5.01e-01
ENSG00000214900	LINC01588	Cells_EBV-transformed_lymphocytes	Male	0.19	5.01e-01
ENSG00000132664	POLR3F	Colon_Transverse	Male	-0.27	5.01e-01
ENSG00000114405	C3orf14	Adipose_Visceral_Omentum	Rectal	-0.66	5.01e-01
ENSG00000105676	ARMC6	Adipose_Visceral_Omentum	Distal	1.2	5.01e-01
ENSG00000104327	CALB1	Colon_Sigmoid	Overall	-0.49	5.01e-01
ENSG00000124615	MOCS1	Colon_Sigmoid	Proximal	0.95	5.01e-01
ENSG00000082397	EPB41L3	Colon_Transverse	Overall	0.09	5.01e-01
ENSG00000006377	DLX6	Adipose_Subcutaneous	Colon	0.67	5.01e-01
ENSG00000163359	COL6A3	Adipose_Visceral_Omentum	Distal	-0.67	5.01e-01
ENSG00000271382	RP11-1060G2.2	Adipose_Subcutaneous	Distal	0.75	5.01e-01
ENSG00000231298	LINC00704	Colon_Transverse	Female	-0.14	5.01e-01
ENSG00000125247	TMTC4	Whole_Blood	Female	-0.15	5.01e-01
ENSG00000132600	PRMT7	Colon_Sigmoid	Male	-0.25	5.01e-01
ENSG00000204316	MRPL38	Colon_Sigmoid	Overall	0.72	5.01e-01
ENSG00000105255	FSD1	Adipose_Visceral_Omentum	Female	0.35	5.01e-01
ENSG00000163606	CD200R1	Cells_EBV-transformed_lymphocytes	Female	1.08	5.01e-01
ENSG00000101773	RBBP8	Whole_Blood	Female	0.69	5.01e-01
ENSG00000119922	IFIT2	Colon_Sigmoid	Rectal	-0.67	5.01e-01
ENSG00000169397	RNASE3	Adipose_Subcutaneous	Rectal	-1.06	5.01e-01
ENSG00000121413	ZSCAN18	Adipose_Subcutaneous	Colon	-0.9	5.01e-01
ENSG00000107147	KCNT1	Adipose_Visceral_Omentum	Overall	-0.27	5.01e-01
ENSG00000114455	HHLA2	Whole_Blood	Overall	-0.07	5.01e-01
ENSG00000187024	PTRH1	Adipose_Visceral_Omentum	Overall	0.66	5.01e-01
ENSG00000104774	MAN2B1	Colon_Transverse	Male	-1.28	5.01e-01
ENSG00000169314	C22orf15	Colon_Transverse	Distal	-1.2	5.01e-01
ENSG00000005001	PRSS22	Whole_Blood	Distal	1	5.01e-01
ENSG00000231024	AC092431.3	Adipose_Subcutaneous	Male	0.67	5.01e-01
ENSG00000186300	ZNF555	Whole_Blood	Colon	0.95	5.01e-01
ENSG00000088756	ARHGAP28	Adipose_Subcutaneous	Colon	-0.04	5.01e-01
ENSG00000108578	BLMH	Whole_Blood	Colon	0.17	5.01e-01
ENSG00000258791	LINC00520	Adipose_Subcutaneous	Male	-0.82	5.01e-01
ENSG00000126777	KTN1	Colon_Sigmoid	Proximal	0.97	5.01e-01
ENSG00000064932	SBNO2	Adipose_Visceral_Omentum	Proximal	0.26	5.01e-01
ENSG00000109511	ANXA10	Colon_Transverse	Overall	-0.67	5.01e-01
ENSG00000185433	LINC00158	Cells_EBV-transformed_lymphocytes	Distal	-0.67	5.01e-01
ENSG00000179066	CTD-2527I21.15	Colon_Sigmoid	Female	0.67	5.01e-01
ENSG00000005059	MCUB	Adipose_Visceral_Omentum	Rectal	0.31	5.02e-01
ENSG00000186191	BPIFB4	Adipose_Subcutaneous	Overall	-0.67	5.02e-01
ENSG00000260988	RP11-285A1.1	Colon_Sigmoid	Distal	-0.25	5.02e-01
ENSG00000135083	CCNJL	Adipose_Visceral_Omentum	Distal	0.44	5.02e-01
ENSG00000124613	ZNF391	Colon_Transverse	Rectal	-0.66	5.02e-01
ENSG00000165837	ERICH6B	Adipose_Subcutaneous	Colon	-0.3	5.02e-01
ENSG00000183726	TMEM50A	Adipose_Visceral_Omentum	Female	0.79	5.02e-01
ENSG00000168333	C8orf22	Adipose_Subcutaneous	Colon	0.02	5.02e-01
ENSG00000168158	OR2C1	Adipose_Subcutaneous	Male	0.67	5.02e-01
ENSG00000104824	HNRNPL	Colon_Transverse	Distal	-0.67	5.02e-01
ENSG00000058262	SEC61A1	Adipose_Subcutaneous	Female	0.67	5.02e-01
ENSG00000159398	CES5A	Cells_EBV-transformed_lymphocytes	Female	0.67	5.02e-01
ENSG00000118707	TGIF2	Adipose_Subcutaneous	Female	0.84	5.02e-01
ENSG00000115091	ACTR3	Adipose_Visceral_Omentum	Proximal	-0.9	5.02e-01
ENSG00000244625	MIATNB	Adipose_Visceral_Omentum	Proximal	-0.65	5.02e-01
ENSG00000236714	LINC01844	Colon_Sigmoid	Rectal	-1	5.02e-01
ENSG00000125384	PTGER2	Colon_Transverse	Colon	-1.09	5.02e-01
ENSG00000267221	CTD-2132N18.2	Adipose_Visceral_Omentum	Overall	-0.22	5.02e-01
ENSG00000131471	AOC3	Adipose_Visceral_Omentum	Male	-0.36	5.02e-01
ENSG00000141179	PCTP	Adipose_Subcutaneous	Male	0.43	5.02e-01
ENSG00000198768	APCDD1L	Adipose_Visceral_Omentum	Male	0.3	5.02e-01
ENSG00000244041	LINC01011	Colon_Sigmoid	Distal	-1.43	5.02e-01
ENSG00000271784	RP1-28H20.3	Colon_Sigmoid	Rectal	-0.39	5.02e-01
ENSG00000117133	RPF1	Cells_EBV-transformed_lymphocytes	Proximal	-0.64	5.02e-01
ENSG00000147862	NFIB	Adipose_Subcutaneous	Female	-0.19	5.02e-01
ENSG00000132589	FLOT2	Colon_Transverse	Male	-0.67	5.02e-01
ENSG00000168288	MMADHC	Whole_Blood	Colon	0.67	5.02e-01
ENSG00000184160	ADRA2C	Colon_Transverse	Male	-0.67	5.02e-01
ENSG00000122254	HS3ST2	Colon_Sigmoid	Male	0.67	5.02e-01
ENSG00000116096	SPR	Colon_Sigmoid	Rectal	0.44	5.02e-01
ENSG00000103449	SALL1	Colon_Sigmoid	Rectal	-1.02	5.02e-01
ENSG00000089351	GRAMD1A	Cells_EBV-transformed_lymphocytes	Rectal	0.73	5.02e-01
ENSG00000157881	PANK4	Colon_Sigmoid	Overall	0.67	5.02e-01
ENSG00000253873	PCDHGA11	Adipose_Visceral_Omentum	Female	-0.71	5.02e-01
ENSG00000105750	ZNF85	Whole_Blood	Colon	-1.11	5.02e-01
ENSG00000188338	SLC38A3	Adipose_Subcutaneous	Female	1.1	5.02e-01
ENSG00000278239	AC020956.3	Whole_Blood	Female	-0.67	5.02e-01
ENSG00000136536	MARCH7	Adipose_Visceral_Omentum	Overall	0.89	5.02e-01
ENSG00000196968	FUT11	Adipose_Subcutaneous	Overall	1.03	5.02e-01
ENSG00000161714	PLCD3	Adipose_Subcutaneous	Overall	0.55	5.02e-01
ENSG00000198482	ZNF808	Cells_EBV-transformed_lymphocytes	Distal	-0.75	5.02e-01
ENSG00000267364	RP11-47L3.1	Cells_EBV-transformed_lymphocytes	Male	0.67	5.02e-01
ENSG00000196954	CASP4	Colon_Transverse	Colon	0.19	5.02e-01
ENSG00000183908	LRRC55	Adipose_Visceral_Omentum	Overall	-0.44	5.02e-01
ENSG00000179165	PXT1	Adipose_Visceral_Omentum	Rectal	0.14	5.02e-01
ENSG00000090674	MCOLN1	Whole_Blood	Colon	0.5	5.02e-01
ENSG00000183775	KCTD16	Adipose_Visceral_Omentum	Rectal	0.67	5.02e-01
ENSG00000123992	DNPEP	Colon_Sigmoid	Male	0.08	5.02e-01
ENSG00000177283	FZD8	Whole_Blood	Proximal	0.97	5.02e-01
ENSG00000144668	ITGA9	Whole_Blood	Female	0.78	5.02e-01
ENSG00000183495	EP400	Cells_EBV-transformed_lymphocytes	Male	0	5.02e-01
ENSG00000133640	LRRIQ1	Adipose_Visceral_Omentum	Overall	-0.67	5.02e-01
ENSG00000116819	TFAP2E	Adipose_Subcutaneous	Proximal	-0.67	5.02e-01
ENSG00000141655	TNFRSF11A	Adipose_Visceral_Omentum	Distal	0.4	5.02e-01
ENSG00000111602	TIMELESS	Adipose_Subcutaneous	Distal	-0.53	5.02e-01
ENSG00000106392	C1GALT1	Whole_Blood	Proximal	0	5.02e-01
ENSG00000130311	DDA1	Colon_Transverse	Overall	0.88	5.02e-01
ENSG00000137269	LRRC1	Adipose_Visceral_Omentum	Overall	0.15	5.02e-01
ENSG00000197496	SLC2A10	Colon_Sigmoid	Proximal	0.76	5.02e-01
ENSG00000269343	ZNF587B	Colon_Transverse	Colon	-0.86	5.02e-01
ENSG00000213699	SLC35F6	Colon_Transverse	Distal	0.77	5.02e-01
ENSG00000251152	RP11-281P23.1	Adipose_Subcutaneous	Female	-0.67	5.02e-01
ENSG00000100410	PHF5A	Adipose_Visceral_Omentum	Male	0.67	5.02e-01
ENSG00000176165	FOXG1	Cells_EBV-transformed_lymphocytes	Proximal	-0.67	5.02e-01
ENSG00000255364	SMILR	Adipose_Subcutaneous	Male	-0.67	5.02e-01
ENSG00000163950	SLBP	Colon_Transverse	Male	0.18	5.02e-01
ENSG00000136144	RCBTB1	Adipose_Subcutaneous	Colon	0.88	5.02e-01
ENSG00000130035	GALNT8	Adipose_Visceral_Omentum	Proximal	-0.51	5.02e-01
ENSG00000004700	RECQL	Cells_EBV-transformed_lymphocytes	Distal	-0.08	5.02e-01
ENSG00000264278	RP11-162A12.2	Adipose_Visceral_Omentum	Proximal	0.46	5.02e-01
ENSG00000106665	CLIP2	Cells_EBV-transformed_lymphocytes	Female	0.28	5.02e-01
ENSG00000169604	ANTXR1	Adipose_Subcutaneous	Male	0.67	5.02e-01
ENSG00000115844	DLX2	Cells_EBV-transformed_lymphocytes	Overall	0.67	5.02e-01
ENSG00000214842	RAD51AP2	Colon_Transverse	Rectal	-0.67	5.02e-01
ENSG00000168818	STX18	Adipose_Subcutaneous	Overall	0.42	5.02e-01
ENSG00000111262	KCNA1	Adipose_Subcutaneous	Distal	-0.23	5.02e-01
ENSG00000102710	SUPT20H	Adipose_Visceral_Omentum	Colon	-0.67	5.02e-01
ENSG00000227066	RP3-340N1.2	Colon_Transverse	Rectal	-0.59	5.02e-01
ENSG00000243414	TICAM2	Adipose_Subcutaneous	Proximal	-0.68	5.02e-01
ENSG00000151779	NBAS	Colon_Sigmoid	Proximal	0	5.02e-01
ENSG00000128510	CPA4	Cells_EBV-transformed_lymphocytes	Female	-0.25	5.02e-01
ENSG00000116285	ERRFI1	Adipose_Visceral_Omentum	Female	0.13	5.02e-01
ENSG00000137941	TTLL7	Cells_EBV-transformed_lymphocytes	Distal	-0.36	5.02e-01
ENSG00000123975	CKS2	Whole_Blood	Distal	-0.89	5.02e-01
ENSG00000016082	ISL1	Adipose_Visceral_Omentum	Proximal	0.67	5.02e-01
ENSG00000127507	ADGRE2	Colon_Sigmoid	Female	0.15	5.02e-01
ENSG00000113721	PDGFRB	Cells_EBV-transformed_lymphocytes	Female	0	5.02e-01
ENSG00000272459	RP11-1277A3.3	Colon_Transverse	Colon	-1.3	5.02e-01
ENSG00000198839	ZNF277	Adipose_Subcutaneous	Distal	-0.67	5.02e-01
ENSG00000163975	MELTF	Adipose_Subcutaneous	Rectal	0.3	5.02e-01
ENSG00000277232	GTSE1-AS1	Colon_Transverse	Male	-0.66	5.02e-01
ENSG00000232677	LINC00665	Colon_Transverse	Rectal	-1.12	5.02e-01
ENSG00000269976	RP11-130L8.2	Adipose_Visceral_Omentum	Female	-0.16	5.02e-01
ENSG00000155363	MOV10	Adipose_Subcutaneous	Colon	-0.46	5.02e-01
ENSG00000139266	MARCH9	Adipose_Visceral_Omentum	Female	0.67	5.02e-01
ENSG00000157020	SEC13	Adipose_Subcutaneous	Male	-0.4	5.02e-01
ENSG00000163040	CCDC74A	Colon_Transverse	Female	-0.11	5.02e-01
ENSG00000163807	KIAA1143	Adipose_Subcutaneous	Distal	-0.66	5.02e-01
ENSG00000250075	RP11-584P21.2	Colon_Transverse	Female	-0.56	5.02e-01
ENSG00000136738	STAM	Adipose_Subcutaneous	Distal	0.44	5.02e-01
ENSG00000132128	LRRC41	Colon_Sigmoid	Distal	0.67	5.02e-01
ENSG00000259705	RP11-227D13.1	Colon_Transverse	Proximal	-0.64	5.02e-01
ENSG00000119929	CUTC	Adipose_Visceral_Omentum	Rectal	0.22	5.02e-01
ENSG00000175984	DENND2C	Adipose_Visceral_Omentum	Rectal	0.67	5.02e-01
ENSG00000149781	FERMT3	Adipose_Visceral_Omentum	Rectal	-0.67	5.02e-01
ENSG00000226409	RP11-735G4.1	Colon_Sigmoid	Rectal	-0.19	5.02e-01
ENSG00000120802	TMPO	Colon_Sigmoid	Colon	0.17	5.02e-01
ENSG00000007255	TRAPPC6A	Adipose_Subcutaneous	Colon	-0.65	5.02e-01
ENSG00000128973	CLN6	Cells_EBV-transformed_lymphocytes	Overall	-0.15	5.02e-01
ENSG00000273107	RP11-165A20.3	Colon_Sigmoid	Colon	-0.57	5.02e-01
ENSG00000040531	CTNS	Whole_Blood	Proximal	1.13	5.02e-01
ENSG00000115947	ORC4	Colon_Sigmoid	Proximal	0.96	5.02e-01
ENSG00000197177	ADGRA1	Colon_Sigmoid	Distal	0.67	5.02e-01
ENSG00000160072	ATAD3B	Adipose_Visceral_Omentum	Overall	-1.07	5.02e-01
ENSG00000078902	TOLLIP	Colon_Transverse	Colon	0.36	5.02e-01
ENSG00000172057	ORMDL3	Whole_Blood	Proximal	0.02	5.02e-01
ENSG00000138346	DNA2	Cells_EBV-transformed_lymphocytes	Female	0.67	5.02e-01
ENSG00000164941	INTS8	Whole_Blood	Colon	-0.82	5.02e-01
ENSG00000168303	MPLKIP	Adipose_Subcutaneous	Colon	-0.67	5.02e-01
ENSG00000183579	ZNRF3	Whole_Blood	Male	0.67	5.02e-01
ENSG00000117305	HMGCL	Adipose_Visceral_Omentum	Rectal	0.67	5.02e-01
ENSG00000127743	IL17B	Adipose_Subcutaneous	Colon	-0.67	5.03e-01
ENSG00000109171	SLAIN2	Adipose_Subcutaneous	Male	0.32	5.03e-01
ENSG00000261609	GAN	Adipose_Visceral_Omentum	Distal	-0.72	5.03e-01
ENSG00000174720	LARP7	Colon_Transverse	Male	-1.3	5.03e-01
ENSG00000166148	AVPR1A	Adipose_Subcutaneous	Proximal	-0.24	5.03e-01
ENSG00000212864	RNF208	Cells_EBV-transformed_lymphocytes	Female	0.59	5.03e-01
ENSG00000144591	GMPPA	Colon_Sigmoid	Female	-0.94	5.03e-01
ENSG00000118263	KLF7	Adipose_Subcutaneous	Female	0.35	5.03e-01
ENSG00000154222	CC2D1B	Whole_Blood	Proximal	-0.26	5.03e-01
ENSG00000204962	PCDHA8	Colon_Sigmoid	Colon	0.67	5.03e-01
ENSG00000076555	ACACB	Whole_Blood	Female	-0.34	5.03e-01
ENSG00000250266	LINC01612	Adipose_Visceral_Omentum	Overall	0.19	5.03e-01
ENSG00000221995	TIAF1	Colon_Transverse	Male	-0.38	5.03e-01
ENSG00000162413	KLHL21	Colon_Transverse	Female	-0.67	5.03e-01
ENSG00000168288	MMADHC	Adipose_Visceral_Omentum	Male	0.67	5.03e-01
ENSG00000185681	MORN5	Colon_Transverse	Male	-0.67	5.03e-01
ENSG00000242852	ZNF709	Colon_Transverse	Female	-0.9	5.03e-01
ENSG00000005156	LIG3	Colon_Sigmoid	Female	-0.5	5.03e-01
ENSG00000124074	ENKD1	Adipose_Subcutaneous	Colon	-0.93	5.03e-01
ENSG00000151838	CCDC175	Adipose_Subcutaneous	Colon	0.31	5.03e-01
ENSG00000003249	DBNDD1	Colon_Sigmoid	Proximal	-0.34	5.03e-01
ENSG00000171314	PGAM1	Colon_Sigmoid	Rectal	0.91	5.03e-01
ENSG00000122882	ECD	Colon_Transverse	Male	-0.67	5.03e-01
ENSG00000143994	ABHD1	Adipose_Subcutaneous	Colon	0.62	5.03e-01
ENSG00000105696	TMEM59L	Adipose_Visceral_Omentum	Rectal	0.63	5.03e-01
ENSG00000116991	SIPA1L2	Adipose_Subcutaneous	Female	0.53	5.03e-01
ENSG00000230561	CCDC192	Colon_Sigmoid	Female	0.32	5.03e-01
ENSG00000101152	DNAJC5	Cells_EBV-transformed_lymphocytes	Colon	-0.66	5.03e-01
ENSG00000169248	CXCL11	Adipose_Subcutaneous	Female	-0.67	5.03e-01
ENSG00000088247	KHSRP	Whole_Blood	Overall	-0.95	5.03e-01
ENSG00000149179	C11orf49	Colon_Transverse	Colon	0.67	5.03e-01
ENSG00000110801	PSMD9	Whole_Blood	Male	0.25	5.03e-01
ENSG00000100949	RABGGTA	Adipose_Visceral_Omentum	Female	1.2	5.03e-01
ENSG00000251322	SHANK3	Colon_Sigmoid	Male	-0.85	5.03e-01
ENSG00000196754	S100A2	Adipose_Subcutaneous	Distal	-0.33	5.03e-01
ENSG00000196787	HIST1H2AG	Cells_EBV-transformed_lymphocytes	Distal	-0.13	5.03e-01
ENSG00000173226	IQCB1	Colon_Transverse	Overall	-1.1	5.03e-01
ENSG00000112164	GLP1R	Adipose_Visceral_Omentum	Colon	0.67	5.03e-01
ENSG00000135409	AMHR2	Adipose_Visceral_Omentum	Male	-0.67	5.03e-01
ENSG00000148358	GPR107	Adipose_Subcutaneous	Rectal	0.67	5.03e-01
ENSG00000224638	AC106900.6	Whole_Blood	Overall	-0.67	5.03e-01
ENSG00000170542	SERPINB9	Adipose_Visceral_Omentum	Proximal	0.71	5.03e-01
ENSG00000163630	SYNPR	Colon_Transverse	Overall	0.66	5.03e-01
ENSG00000104626	ERI1	Colon_Transverse	Rectal	-0.84	5.03e-01
ENSG00000267065	LINC02080	Adipose_Visceral_Omentum	Distal	0.65	5.03e-01
ENSG00000127129	EDN2	Colon_Transverse	Proximal	1.04	5.03e-01
ENSG00000162078	ZG16B	Whole_Blood	Male	-0.66	5.03e-01
ENSG00000137185	ZSCAN9	Cells_EBV-transformed_lymphocytes	Male	-0.38	5.03e-01
ENSG00000176340	COX8A	Whole_Blood	Distal	-0.06	5.03e-01
ENSG00000223396	RP11-134G8.5	Cells_EBV-transformed_lymphocytes	Female	-0.22	5.03e-01
ENSG00000141349	G6PC3	Adipose_Visceral_Omentum	Overall	0.92	5.03e-01
ENSG00000126262	FFAR2	Adipose_Subcutaneous	Female	-0.67	5.03e-01
ENSG00000169031	COL4A3	Adipose_Subcutaneous	Rectal	0.67	5.03e-01
ENSG00000135341	MAP3K7	Whole_Blood	Overall	0.69	5.03e-01
ENSG00000107672	NSMCE4A	Whole_Blood	Proximal	-0.18	5.03e-01
ENSG00000163632	C3orf49	Cells_EBV-transformed_lymphocytes	Overall	-0.67	5.03e-01
ENSG00000132970	WASF3	Whole_Blood	Female	-0.4	5.03e-01
ENSG00000188015	S100A3	Whole_Blood	Male	0.05	5.03e-01
ENSG00000179399	GPC5	Colon_Transverse	Colon	-0.77	5.03e-01
ENSG00000198837	DENND4B	Colon_Transverse	Overall	0.65	5.03e-01
ENSG00000151239	TWF1	Cells_EBV-transformed_lymphocytes	Female	-0.34	5.03e-01
ENSG00000159593	NAE1	Colon_Sigmoid	Overall	1.01	5.03e-01
ENSG00000226913	BSN-AS2	Colon_Sigmoid	Proximal	0.67	5.03e-01
ENSG00000185303	SFTPA2	Adipose_Visceral_Omentum	Colon	0.11	5.03e-01
ENSG00000099812	MISP	Adipose_Visceral_Omentum	Male	-0.26	5.03e-01
ENSG00000277144	RP11-59H7.4	Adipose_Subcutaneous	Colon	0.78	5.03e-01
ENSG00000131507	NDFIP1	Adipose_Visceral_Omentum	Male	0.28	5.03e-01
ENSG00000204335	SP5	Colon_Sigmoid	Distal	0.67	5.03e-01
ENSG00000134982	APC	Adipose_Subcutaneous	Female	-0.58	5.03e-01
ENSG00000110455	ACCS	Colon_Sigmoid	Female	-0.09	5.03e-01
ENSG00000197409	HIST1H3D	Cells_EBV-transformed_lymphocytes	Rectal	0	5.03e-01
ENSG00000213901	SLC23A3	Adipose_Subcutaneous	Proximal	-1.18	5.03e-01
ENSG00000178226	PRSS36	Adipose_Visceral_Omentum	Overall	-0.7	5.03e-01
ENSG00000129197	RPAIN	Colon_Transverse	Distal	0.4	5.03e-01
ENSG00000158874	APOA2	Adipose_Subcutaneous	Overall	-0.55	5.03e-01
ENSG00000196865	NHLRC2	Cells_EBV-transformed_lymphocytes	Proximal	0.18	5.03e-01
ENSG00000259807	RP11-426C22.4	Colon_Transverse	Rectal	0.37	5.03e-01
ENSG00000136169	SETDB2	Colon_Sigmoid	Distal	-0.86	5.03e-01
ENSG00000250447	LINC02105	Cells_EBV-transformed_lymphocytes	Male	0.67	5.03e-01
ENSG00000111057	KRT18	Adipose_Subcutaneous	Male	-0.73	5.03e-01
ENSG00000024526	DEPDC1	Adipose_Subcutaneous	Proximal	-0.36	5.03e-01
ENSG00000145337	PYURF	Adipose_Visceral_Omentum	Rectal	-0.18	5.03e-01
ENSG00000270115	RP11-415J8.7	Adipose_Subcutaneous	Male	-0.43	5.03e-01
ENSG00000197885	NKIRAS1	Cells_EBV-transformed_lymphocytes	Proximal	0.01	5.03e-01
ENSG00000074590	NUAK1	Whole_Blood	Male	-0.23	5.03e-01
ENSG00000277738	RP11-693J15.6	Adipose_Subcutaneous	Colon	-0.67	5.03e-01
ENSG00000167244	IGF2	Adipose_Subcutaneous	Female	-0.54	5.03e-01
ENSG00000116604	MEF2D	Colon_Transverse	Female	-0.66	5.03e-01
ENSG00000130584	ZBTB46	Adipose_Subcutaneous	Distal	-0.43	5.03e-01
ENSG00000100902	PSMA6	Adipose_Subcutaneous	Colon	0.48	5.03e-01
ENSG00000273341	RP5-899E9.1	Adipose_Visceral_Omentum	Rectal	0.67	5.03e-01
ENSG00000259717	LINC00677	Adipose_Subcutaneous	Female	-0.67	5.03e-01
ENSG00000086967	MYBPC2	Cells_EBV-transformed_lymphocytes	Male	0.67	5.03e-01
ENSG00000173207	CKS1B	Whole_Blood	Distal	-0.16	5.03e-01
ENSG00000276188	RP11-173P15.10	Colon_Sigmoid	Overall	-0.43	5.03e-01
ENSG00000258768	CTD-2292M16.8	Cells_EBV-transformed_lymphocytes	Distal	-0.21	5.03e-01
ENSG00000071242	RPS6KA2	Adipose_Visceral_Omentum	Proximal	0.48	5.03e-01
ENSG00000129925	TMEM8A	Whole_Blood	Female	-0.28	5.03e-01
ENSG00000273824	RP11-81H14.1	Adipose_Subcutaneous	Rectal	-0.37	5.03e-01
ENSG00000140323	DISP2	Adipose_Subcutaneous	Colon	-1.09	5.03e-01
ENSG00000228741	SPATA13	Adipose_Visceral_Omentum	Overall	0.67	5.03e-01
ENSG00000100023	PPIL2	Colon_Sigmoid	Rectal	-0.15	5.03e-01
ENSG00000166881	NEMP1	Whole_Blood	Overall	-0.67	5.03e-01
ENSG00000075336	TIMM21	Adipose_Subcutaneous	Rectal	-0.55	5.03e-01
ENSG00000236377	AC084809.3	Cells_EBV-transformed_lymphocytes	Male	-0.03	5.03e-01
ENSG00000111845	PAK1IP1	Colon_Sigmoid	Distal	0.31	5.03e-01
ENSG00000130856	ZNF236	Adipose_Visceral_Omentum	Proximal	-0.95	5.03e-01
ENSG00000095203	EPB41L4B	Whole_Blood	Female	0.29	5.03e-01
ENSG00000262006	RP11-700H6.4	Whole_Blood	Proximal	-0.12	5.03e-01
ENSG00000170961	HAS2	Adipose_Subcutaneous	Male	0.67	5.03e-01
ENSG00000186364	NUDT17	Adipose_Subcutaneous	Rectal	-0.66	5.04e-01
ENSG00000135697	BCO1	Colon_Transverse	Rectal	0.79	5.04e-01
ENSG00000273454	RP11-797D24.3	Adipose_Subcutaneous	Overall	-0.67	5.04e-01
ENSG00000167740	CYB5D2	Colon_Transverse	Male	1	5.04e-01
ENSG00000106003	LFNG	Whole_Blood	Female	0.64	5.04e-01
ENSG00000143157	POGK	Adipose_Visceral_Omentum	Proximal	-0.66	5.04e-01
ENSG00000112394	SLC16A10	Colon_Transverse	Overall	0.28	5.04e-01
ENSG00000248300	RP11-74M11.2	Adipose_Visceral_Omentum	Colon	0.67	5.04e-01
ENSG00000090402	SI	Colon_Sigmoid	Male	-0.67	5.04e-01
ENSG00000146477	SLC22A3	Adipose_Subcutaneous	Overall	-0.67	5.04e-01
ENSG00000196367	TRRAP	Adipose_Visceral_Omentum	Rectal	0.67	5.04e-01
ENSG00000120162	MOB3B	Adipose_Subcutaneous	Male	0.17	5.04e-01
ENSG00000107821	KAZALD1	Cells_EBV-transformed_lymphocytes	Proximal	0.03	5.04e-01
ENSG00000035499	DEPDC1B	Colon_Sigmoid	Overall	0.55	5.04e-01
ENSG00000154188	ANGPT1	Adipose_Subcutaneous	Proximal	-0.91	5.04e-01
ENSG00000187210	GCNT1	Adipose_Visceral_Omentum	Proximal	0.49	5.04e-01
ENSG00000243819	RN7SL832P	Cells_EBV-transformed_lymphocytes	Colon	0.57	5.04e-01
ENSG00000186603	HPDL	Adipose_Subcutaneous	Proximal	-0.95	5.04e-01
ENSG00000147676	MAL2	Colon_Sigmoid	Colon	0.02	5.04e-01
ENSG00000178904	DPY19L3	Adipose_Visceral_Omentum	Overall	0.15	5.04e-01
ENSG00000274213	RP11-670E13.6	Whole_Blood	Colon	-0.67	5.04e-01
ENSG00000117519	CNN3	Colon_Transverse	Male	0.26	5.04e-01
ENSG00000132437	DDC	Adipose_Visceral_Omentum	Male	0.67	5.04e-01
ENSG00000102901	CENPT	Adipose_Subcutaneous	Overall	0	5.04e-01
ENSG00000256982	CTD-2555A7.2	Colon_Transverse	Proximal	0.67	5.04e-01
ENSG00000175283	DOLK	Colon_Transverse	Female	-0.29	5.04e-01
ENSG00000100523	DDHD1	Colon_Transverse	Male	-0.94	5.04e-01
ENSG00000184274	LINC00315	Adipose_Subcutaneous	Male	0.97	5.04e-01
ENSG00000006607	FARP2	Colon_Transverse	Proximal	-1.34	5.04e-01
ENSG00000169621	APLF	Whole_Blood	Female	0.45	5.04e-01
ENSG00000103353	UBFD1	Colon_Sigmoid	Rectal	0.27	5.04e-01
ENSG00000121068	TBX2	Adipose_Subcutaneous	Female	-0.4	5.04e-01
ENSG00000240050	RP1-93H18.1	Cells_EBV-transformed_lymphocytes	Distal	0.21	5.04e-01
ENSG00000197992	CLEC9A	Adipose_Subcutaneous	Rectal	-0.97	5.04e-01
ENSG00000130349	C6orf203	Colon_Sigmoid	Overall	-0.97	5.04e-01
ENSG00000008517	IL32	Colon_Sigmoid	Proximal	0.22	5.04e-01
ENSG00000149564	ESAM	Colon_Transverse	Male	0	5.04e-01
ENSG00000006788	MYH13	Colon_Transverse	Male	-0.67	5.04e-01
ENSG00000154342	WNT3A	Cells_EBV-transformed_lymphocytes	Overall	-0.67	5.04e-01
ENSG00000188050	RNF133	Adipose_Subcutaneous	Proximal	0.33	5.04e-01
ENSG00000256443	RP11-794G24.1	Adipose_Subcutaneous	Rectal	0.33	5.04e-01
ENSG00000186204	CYP4F12	Adipose_Subcutaneous	Rectal	0.51	5.04e-01
ENSG00000206190	ATP10A	Whole_Blood	Colon	-0.73	5.04e-01
ENSG00000146007	ZMAT2	Adipose_Visceral_Omentum	Distal	0.79	5.04e-01
ENSG00000116251	RPL22	Adipose_Subcutaneous	Colon	0.16	5.04e-01
ENSG00000150760	DOCK1	Whole_Blood	Proximal	-1.13	5.04e-01
ENSG00000080345	RIF1	Colon_Sigmoid	Colon	1.06	5.04e-01
ENSG00000144048	DUSP11	Colon_Transverse	Male	0.67	5.04e-01
ENSG00000189269	DRICH1	Adipose_Subcutaneous	Proximal	-0.48	5.04e-01
ENSG00000134375	TIMM17A	Whole_Blood	Distal	-0.3	5.04e-01
ENSG00000173660	UQCRH	Cells_EBV-transformed_lymphocytes	Rectal	0.32	5.04e-01
ENSG00000169288	MRPL1	Adipose_Subcutaneous	Proximal	-0.95	5.04e-01
ENSG00000188573	FBLL1	Colon_Transverse	Proximal	-0.98	5.04e-01
ENSG00000134262	AP4B1	Colon_Transverse	Male	-0.73	5.04e-01
ENSG00000167880	EVPL	Adipose_Subcutaneous	Overall	0.28	5.04e-01
ENSG00000126602	TRAP1	Cells_EBV-transformed_lymphocytes	Proximal	-0.37	5.04e-01
ENSG00000188186	LAMTOR4	Cells_EBV-transformed_lymphocytes	Distal	-0.63	5.04e-01
ENSG00000174842	GLMN	Whole_Blood	Female	-0.67	5.04e-01
ENSG00000152332	UHMK1	Colon_Sigmoid	Rectal	-0.75	5.04e-01
ENSG00000135917	SLC19A3	Colon_Transverse	Female	0.52	5.04e-01
ENSG00000145741	BTF3	Whole_Blood	Overall	0.01	5.04e-01
ENSG00000156515	HK1	Cells_EBV-transformed_lymphocytes	Female	0.8	5.04e-01
ENSG00000102886	GDPD3	Adipose_Visceral_Omentum	Distal	0.27	5.04e-01
ENSG00000165819	METTL3	Adipose_Visceral_Omentum	Overall	-1.1	5.04e-01
ENSG00000105146	AURKC	Adipose_Visceral_Omentum	Colon	-0.45	5.04e-01
ENSG00000125810	CD93	Whole_Blood	Colon	0.67	5.04e-01
ENSG00000140157	NIPA2	Cells_EBV-transformed_lymphocytes	Overall	0.72	5.04e-01
ENSG00000121552	CSTA	Cells_EBV-transformed_lymphocytes	Distal	-0.39	5.04e-01
ENSG00000166451	CENPN	Cells_EBV-transformed_lymphocytes	Proximal	0.32	5.04e-01
ENSG00000047932	GOPC	Colon_Sigmoid	Proximal	0.51	5.04e-01
ENSG00000102531	FNDC3A	Adipose_Subcutaneous	Proximal	-0.41	5.04e-01
ENSG00000082014	SMARCD3	Colon_Sigmoid	Distal	0.09	5.04e-01
ENSG00000147647	DPYS	Adipose_Subcutaneous	Rectal	0.69	5.04e-01
ENSG00000056558	TRAF1	Whole_Blood	Female	-0.58	5.04e-01
ENSG00000121743	GJA3	Adipose_Visceral_Omentum	Proximal	0.44	5.04e-01
ENSG00000049323	LTBP1	Adipose_Subcutaneous	Distal	-0.03	5.04e-01
ENSG00000163093	BBS5	Adipose_Visceral_Omentum	Colon	-0.17	5.04e-01
ENSG00000128284	APOL3	Colon_Sigmoid	Rectal	-0.95	5.04e-01
ENSG00000166169	POLL	Adipose_Visceral_Omentum	Rectal	-0.8	5.04e-01
ENSG00000145248	SLC10A4	Adipose_Subcutaneous	Overall	0.58	5.04e-01
ENSG00000197721	CR1L	Cells_EBV-transformed_lymphocytes	Overall	0.55	5.04e-01
ENSG00000243649	CFB	Adipose_Visceral_Omentum	Rectal	-0.67	5.04e-01
ENSG00000124713	GNMT	Colon_Transverse	Proximal	0.27	5.04e-01
ENSG00000259336	RP11-323I15.5	Adipose_Subcutaneous	Proximal	-0.67	5.04e-01
ENSG00000145113	MUC4	Colon_Sigmoid	Distal	-0.34	5.04e-01
ENSG00000160593	JAML	Whole_Blood	Colon	0.92	5.04e-01
ENSG00000158062	UBXN11	Colon_Transverse	Male	-0.31	5.04e-01
ENSG00000196381	ZNF781	Colon_Transverse	Proximal	1.04	5.04e-01
ENSG00000251442	LINC01094	Colon_Transverse	Rectal	-0.25	5.04e-01
ENSG00000198796	ALPK2	Adipose_Subcutaneous	Overall	0.71	5.04e-01
ENSG00000203666	EFCAB2	Adipose_Subcutaneous	Female	0.68	5.04e-01
ENSG00000100320	RBFOX2	Adipose_Subcutaneous	Female	-0.67	5.04e-01
ENSG00000159753	CARMIL2	Whole_Blood	Colon	0.67	5.04e-01
ENSG00000222042	AP000233.4	Cells_EBV-transformed_lymphocytes	Female	-0.67	5.04e-01
ENSG00000143546	S100A8	Adipose_Visceral_Omentum	Distal	-1.06	5.04e-01
ENSG00000134248	LAMTOR5	Cells_EBV-transformed_lymphocytes	Overall	1.08	5.04e-01
ENSG00000268401	CTC-344H19.4	Colon_Transverse	Rectal	0.95	5.04e-01
ENSG00000183474	GTF2H2C	Cells_EBV-transformed_lymphocytes	Proximal	0.03	5.04e-01
ENSG00000167210	LOXHD1	Whole_Blood	Distal	-0.03	5.04e-01
ENSG00000138073	PREB	Adipose_Subcutaneous	Male	-0.66	5.04e-01
ENSG00000148680	HTR7	Adipose_Visceral_Omentum	Proximal	-0.89	5.04e-01
ENSG00000126460	PRRG2	Cells_EBV-transformed_lymphocytes	Male	-0.3	5.04e-01
ENSG00000214022	REPIN1	Colon_Sigmoid	Overall	-0.67	5.04e-01
ENSG00000224844	AC107079.1	Colon_Sigmoid	Female	-0.67	5.04e-01
ENSG00000144712	CAND2	Colon_Transverse	Colon	-1.01	5.04e-01
ENSG00000185518	SV2B	Cells_EBV-transformed_lymphocytes	Proximal	-0.42	5.04e-01
ENSG00000104722	NEFM	Cells_EBV-transformed_lymphocytes	Distal	0.45	5.04e-01
ENSG00000181789	COPG1	Adipose_Subcutaneous	Distal	0.66	5.04e-01
ENSG00000178952	TUFM	Cells_EBV-transformed_lymphocytes	Rectal	0	5.04e-01
ENSG00000159648	TEPP	Adipose_Visceral_Omentum	Proximal	0.21	5.04e-01
ENSG00000134762	DSC3	Whole_Blood	Distal	0.12	5.04e-01
ENSG00000075415	SLC25A3	Adipose_Subcutaneous	Female	0.66	5.04e-01
ENSG00000268707	RP11-247A12.7	Adipose_Subcutaneous	Overall	0.66	5.04e-01
ENSG00000125875	TBC1D20	Cells_EBV-transformed_lymphocytes	Proximal	0.13	5.04e-01
ENSG00000167515	TRAPPC2L	Adipose_Visceral_Omentum	Proximal	-0.29	5.04e-01
ENSG00000278259	MYO19	Whole_Blood	Overall	0.63	5.05e-01
ENSG00000167491	GATAD2A	Colon_Transverse	Distal	0.6	5.05e-01
ENSG00000213937	CLDN9	Adipose_Visceral_Omentum	Proximal	-0.62	5.05e-01
ENSG00000135972	MRPS9	Colon_Sigmoid	Colon	0.51	5.05e-01
ENSG00000166780	C16orf45	Whole_Blood	Female	0.93	5.05e-01
ENSG00000180043	FAM71E2	Colon_Transverse	Male	0.85	5.05e-01
ENSG00000269959	SPACA6P-AS	Adipose_Visceral_Omentum	Overall	-0.48	5.05e-01
ENSG00000189362	NEMP2	Adipose_Subcutaneous	Proximal	-1	5.05e-01
ENSG00000144908	ALDH1L1	Cells_EBV-transformed_lymphocytes	Rectal	-0.24	5.05e-01
ENSG00000169116	PARM1	Adipose_Visceral_Omentum	Rectal	0.55	5.05e-01
ENSG00000198087	CD2AP	Adipose_Subcutaneous	Rectal	0.56	5.05e-01
ENSG00000172795	DCP2	Adipose_Subcutaneous	Distal	-0.34	5.05e-01
ENSG00000138166	DUSP5	Cells_EBV-transformed_lymphocytes	Female	0.19	5.05e-01
ENSG00000147454	SLC25A37	Cells_EBV-transformed_lymphocytes	Colon	0.42	5.05e-01
ENSG00000124787	RPP40	Cells_EBV-transformed_lymphocytes	Rectal	0.18	5.05e-01
ENSG00000115840	SLC25A12	Whole_Blood	Female	-0.14	5.05e-01
ENSG00000109686	SH3D19	Whole_Blood	Female	0.31	5.05e-01
ENSG00000185518	SV2B	Colon_Transverse	Colon	-0.41	5.05e-01
ENSG00000164112	TMEM155	Colon_Transverse	Colon	-0.04	5.05e-01
ENSG00000023171	GRAMD1B	Adipose_Visceral_Omentum	Colon	0.02	5.05e-01
ENSG00000100206	DMC1	Colon_Transverse	Male	-0.13	5.05e-01
ENSG00000237330	RNF223	Cells_EBV-transformed_lymphocytes	Female	-0.27	5.05e-01
ENSG00000112499	SLC22A2	Colon_Sigmoid	Male	0.67	5.05e-01
ENSG00000114120	SLC25A36	Colon_Sigmoid	Male	0.67	5.05e-01
ENSG00000230390	LINC01048	Adipose_Subcutaneous	Rectal	0.67	5.05e-01
ENSG00000262370	RP11-473M20.9	Colon_Transverse	Distal	0.58	5.05e-01
ENSG00000164144	ARFIP1	Cells_EBV-transformed_lymphocytes	Overall	-1.08	5.05e-01
ENSG00000139505	MTMR6	Colon_Sigmoid	Rectal	0.64	5.05e-01
ENSG00000115648	MLPH	Colon_Transverse	Colon	0.03	5.05e-01
ENSG00000143870	PDIA6	Adipose_Subcutaneous	Colon	-0.61	5.05e-01
ENSG00000165476	REEP3	Colon_Transverse	Distal	-0.92	5.05e-01
ENSG00000127903	ZNF835	Colon_Sigmoid	Male	1.04	5.05e-01
ENSG00000124786	SLC35B3	Adipose_Visceral_Omentum	Proximal	0.43	5.05e-01
ENSG00000142459	EVI5L	Adipose_Visceral_Omentum	Colon	0.43	5.05e-01
ENSG00000229291	RP4-580N22.2	Colon_Sigmoid	Rectal	-1.06	5.05e-01
ENSG00000178248	LINC01658	Colon_Transverse	Male	-0.64	5.05e-01
ENSG00000013375	PGM3	Adipose_Subcutaneous	Rectal	0.48	5.05e-01
ENSG00000109536	FRG1	Adipose_Subcutaneous	Proximal	0.62	5.05e-01
ENSG00000177721	ANXA2R	Whole_Blood	Proximal	-0.9	5.05e-01
ENSG00000226822	RP11-356N1.2	Adipose_Subcutaneous	Overall	-0.29	5.05e-01
ENSG00000011426	ANLN	Adipose_Subcutaneous	Colon	-0.14	5.05e-01
ENSG00000176531	PHLDB3	Adipose_Visceral_Omentum	Male	-0.7	5.05e-01
ENSG00000143514	TP53BP2	Colon_Transverse	Female	0.39	5.05e-01
ENSG00000178150	ZNF114	Cells_EBV-transformed_lymphocytes	Male	0.2	5.05e-01
ENSG00000255221	CARD17	Cells_EBV-transformed_lymphocytes	Colon	0.87	5.05e-01
ENSG00000248487	ABHD14A	Adipose_Subcutaneous	Rectal	-0.67	5.05e-01
ENSG00000242259	C22orf39	Colon_Sigmoid	Rectal	0.6	5.05e-01
ENSG00000253649	PRSS51	Colon_Sigmoid	Overall	0.91	5.05e-01
ENSG00000164022	AIMP1	Adipose_Subcutaneous	Male	0.04	5.05e-01
ENSG00000120253	NUP43	Adipose_Visceral_Omentum	Rectal	-0.87	5.05e-01
ENSG00000253251	CTC-534A2.2	Whole_Blood	Distal	1.15	5.05e-01
ENSG00000251396	LINC01301	Cells_EBV-transformed_lymphocytes	Colon	-0.47	5.05e-01
ENSG00000103126	AXIN1	Colon_Transverse	Female	0.91	5.05e-01
ENSG00000275228	RP11-370I10.10	Colon_Sigmoid	Rectal	0.67	5.05e-01
ENSG00000160075	SSU72	Cells_EBV-transformed_lymphocytes	Colon	0.66	5.05e-01
ENSG00000174442	ZWILCH	Colon_Sigmoid	Female	-0.7	5.05e-01
ENSG00000100294	MCAT	Adipose_Visceral_Omentum	Rectal	-0.07	5.05e-01
ENSG00000198792	TMEM184B	Colon_Sigmoid	Rectal	0.91	5.05e-01
ENSG00000163739	CXCL1	Adipose_Subcutaneous	Female	-0.66	5.05e-01
ENSG00000114742	WDR48	Colon_Sigmoid	Distal	0.66	5.05e-01
ENSG00000109771	LRP2BP	Cells_EBV-transformed_lymphocytes	Distal	-0.86	5.05e-01
ENSG00000137822	TUBGCP4	Adipose_Subcutaneous	Rectal	0.94	5.05e-01
ENSG00000100422	CERK	Colon_Sigmoid	Proximal	0.59	5.05e-01
ENSG00000086102	NFX1	Cells_EBV-transformed_lymphocytes	Colon	0.28	5.05e-01
ENSG00000137634	NXPE4	Colon_Transverse	Distal	0.67	5.05e-01
ENSG00000176894	PXMP2	Colon_Sigmoid	Female	0.29	5.05e-01
ENSG00000173239	LIPM	Whole_Blood	Male	1.09	5.05e-01
ENSG00000196365	LONP1	Adipose_Visceral_Omentum	Overall	0.57	5.05e-01
ENSG00000152683	SLC30A6	Adipose_Visceral_Omentum	Rectal	0.9	5.05e-01
ENSG00000088986	DYNLL1	Adipose_Visceral_Omentum	Male	0.55	5.05e-01
ENSG00000267855	NDUFA7	Cells_EBV-transformed_lymphocytes	Proximal	-0.01	5.05e-01
ENSG00000174038	C9orf131	Cells_EBV-transformed_lymphocytes	Overall	0.16	5.05e-01
ENSG00000054356	PTPRN	Colon_Transverse	Proximal	0.29	5.05e-01
ENSG00000125245	GPR18	Cells_EBV-transformed_lymphocytes	Distal	-0.25	5.05e-01
ENSG00000105755	ETHE1	Colon_Transverse	Rectal	-0.41	5.05e-01
ENSG00000197385	ZNF860	Colon_Sigmoid	Distal	0.15	5.05e-01
ENSG00000162300	ZFPL1	Colon_Sigmoid	Female	-0.67	5.05e-01
ENSG00000176853	FAM91A1	Whole_Blood	Overall	-0.35	5.05e-01
ENSG00000121691	CAT	Adipose_Visceral_Omentum	Colon	0.47	5.05e-01
ENSG00000186453	FAM228A	Adipose_Visceral_Omentum	Overall	-1.26	5.05e-01
ENSG00000137207	YIPF3	Cells_EBV-transformed_lymphocytes	Proximal	-0.07	5.05e-01
ENSG00000189068	VSTM1	Adipose_Visceral_Omentum	Rectal	-0.76	5.05e-01
ENSG00000119457	SLC46A2	Adipose_Subcutaneous	Overall	0.35	5.05e-01
ENSG00000142459	EVI5L	Adipose_Subcutaneous	Rectal	-1.08	5.05e-01
ENSG00000171385	KCND3	Adipose_Subcutaneous	Rectal	0.22	5.05e-01
ENSG00000274723	RP11-618L22.1	Colon_Sigmoid	Overall	0.66	5.05e-01
ENSG00000261722	RP11-679B19.2	Colon_Sigmoid	Rectal	0.67	5.05e-01
ENSG00000255992	RP11-417L19.4	Colon_Transverse	Colon	-0.99	5.05e-01
ENSG00000180198	RCC1	Adipose_Subcutaneous	Proximal	-0.78	5.05e-01
ENSG00000276529	AP001505.10	Cells_EBV-transformed_lymphocytes	Rectal	-0.66	5.05e-01
ENSG00000166783	KIAA0430	Adipose_Subcutaneous	Rectal	0.67	5.05e-01
ENSG00000204219	TCEA3	Adipose_Visceral_Omentum	Colon	0.38	5.05e-01
ENSG00000130755	GMFG	Adipose_Visceral_Omentum	Male	0.56	5.05e-01
ENSG00000228421	AC005013.5	Adipose_Visceral_Omentum	Male	-0.65	5.05e-01
ENSG00000196588	MKL1	Adipose_Subcutaneous	Male	-0.34	5.05e-01
ENSG00000273812	WI2-87327B8.2	Adipose_Visceral_Omentum	Rectal	-0.55	5.05e-01
ENSG00000197580	BCO2	Adipose_Visceral_Omentum	Female	0.26	5.05e-01
ENSG00000106976	DNM1	Adipose_Subcutaneous	Overall	-0.03	5.05e-01
ENSG00000253537	PCDHGA7	Cells_EBV-transformed_lymphocytes	Overall	0.6	5.05e-01
ENSG00000258604	AL161668.5	Colon_Transverse	Proximal	0.76	5.05e-01
ENSG00000148296	SURF6	Whole_Blood	Proximal	-0.15	5.05e-01
ENSG00000223547	ZNF844	Adipose_Subcutaneous	Rectal	-0.15	5.05e-01
ENSG00000166167	BTRC	Cells_EBV-transformed_lymphocytes	Male	-0.13	5.05e-01
ENSG00000229809	ZNF688	Adipose_Subcutaneous	Female	0.81	5.06e-01
ENSG00000102699	PARP4	Adipose_Visceral_Omentum	Proximal	-0.87	5.06e-01
ENSG00000156466	GDF6	Adipose_Subcutaneous	Overall	-0.99	5.06e-01
ENSG00000250427	LINC02148	Colon_Transverse	Distal	0.67	5.06e-01
ENSG00000213859	KCTD11	Adipose_Subcutaneous	Female	-0.66	5.06e-01
ENSG00000130997	POLN	Adipose_Visceral_Omentum	Distal	-0.97	5.06e-01
ENSG00000119684	MLH3	Cells_EBV-transformed_lymphocytes	Overall	-0.31	5.06e-01
ENSG00000007908	SELE	Colon_Transverse	Distal	0.13	5.06e-01
ENSG00000237649	KIFC1	Adipose_Visceral_Omentum	Male	0.45	5.06e-01
ENSG00000261079	RP11-252A24.3	Colon_Transverse	Rectal	-0.34	5.06e-01
ENSG00000042832	TG	Adipose_Visceral_Omentum	Rectal	-0.67	5.06e-01
ENSG00000178719	GRINA	Whole_Blood	Overall	-0.42	5.06e-01
ENSG00000139190	VAMP1	Adipose_Subcutaneous	Distal	0.62	5.06e-01
ENSG00000258955	LINC00519	Adipose_Visceral_Omentum	Male	0.67	5.06e-01
ENSG00000136842	TMOD1	Adipose_Visceral_Omentum	Rectal	-0.25	5.06e-01
ENSG00000196517	SLC6A9	Adipose_Subcutaneous	Rectal	-0.2	5.06e-01
ENSG00000185522	LMNTD2	Whole_Blood	Male	0.32	5.06e-01
ENSG00000099956	SMARCB1	Adipose_Subcutaneous	Distal	-0.51	5.06e-01
ENSG00000241043	GVQW1	Colon_Transverse	Colon	0.29	5.06e-01
ENSG00000127252	HRASLS	Colon_Sigmoid	Rectal	-0.13	5.06e-01
ENSG00000000457	SCYL3	Colon_Transverse	Rectal	-1.03	5.06e-01
ENSG00000066136	NFYC	Cells_EBV-transformed_lymphocytes	Male	0.04	5.06e-01
ENSG00000175906	ARL4D	Whole_Blood	Colon	0.61	5.06e-01
ENSG00000165282	PIGO	Colon_Sigmoid	Male	-0.66	5.06e-01
ENSG00000188825	LINC00910	Whole_Blood	Distal	0.32	5.06e-01
ENSG00000112309	B3GAT2	Whole_Blood	Female	0.61	5.06e-01
ENSG00000176986	SEC24C	Whole_Blood	Overall	-0.6	5.06e-01
ENSG00000160439	RDH13	Whole_Blood	Male	0	5.06e-01
ENSG00000275963	RP11-180M15.6	Adipose_Subcutaneous	Male	0.94	5.06e-01
ENSG00000169436	COL22A1	Adipose_Visceral_Omentum	Rectal	-0.4	5.06e-01
ENSG00000271973	RP11-572O6.1	Cells_EBV-transformed_lymphocytes	Proximal	0.39	5.06e-01
ENSG00000119396	RAB14	Colon_Sigmoid	Overall	-0.87	5.06e-01
ENSG00000110955	ATP5B	Adipose_Subcutaneous	Colon	0.67	5.06e-01
ENSG00000167178	ISLR2	Adipose_Visceral_Omentum	Proximal	0.67	5.06e-01
ENSG00000240859	AC093627.10	Colon_Sigmoid	Male	0.84	5.06e-01
ENSG00000103253	HAGHL	Adipose_Visceral_Omentum	Distal	0.76	5.06e-01
ENSG00000145979	TBC1D7	Whole_Blood	Proximal	0.78	5.06e-01
ENSG00000159131	GART	Colon_Sigmoid	Female	-0.51	5.06e-01
ENSG00000102189	EEA1	Adipose_Visceral_Omentum	Rectal	0.74	5.06e-01
ENSG00000079462	PAFAH1B3	Colon_Transverse	Proximal	-0.67	5.06e-01
ENSG00000135299	ANKRD6	Adipose_Visceral_Omentum	Proximal	0.96	5.06e-01
ENSG00000137218	FRS3	Adipose_Subcutaneous	Proximal	-0.55	5.06e-01
ENSG00000135905	DOCK10	Colon_Transverse	Proximal	0.8	5.06e-01
ENSG00000145029	NICN1	Adipose_Visceral_Omentum	Distal	-0.07	5.06e-01
ENSG00000167302	TEPSIN	Cells_EBV-transformed_lymphocytes	Distal	-0.29	5.06e-01
ENSG00000178397	FAM220A	Cells_EBV-transformed_lymphocytes	Rectal	0.05	5.06e-01
ENSG00000106608	URGCP	Cells_EBV-transformed_lymphocytes	Rectal	-0.38	5.06e-01
ENSG00000183091	NEB	Whole_Blood	Overall	0.39	5.06e-01
ENSG00000240505	TNFRSF13B	Colon_Transverse	Colon	0.67	5.06e-01
ENSG00000255864	RP11-444D3.1	Adipose_Visceral_Omentum	Female	-0.69	5.06e-01
ENSG00000250091	DNAH10OS	Colon_Sigmoid	Female	0.66	5.06e-01
ENSG00000204516	MICB	Colon_Sigmoid	Proximal	0.38	5.06e-01
ENSG00000249574	AC226118.1	Adipose_Visceral_Omentum	Proximal	-0.23	5.06e-01
ENSG00000253368	TRNP1	Adipose_Subcutaneous	Distal	-0.07	5.06e-01
ENSG00000143742	SRP9	Adipose_Subcutaneous	Proximal	-0.7	5.06e-01
ENSG00000104365	IKBKB	Adipose_Subcutaneous	Male	0.67	5.06e-01
ENSG00000149054	ZNF215	Colon_Transverse	Overall	-1	5.06e-01
ENSG00000185909	KLHDC8B	Colon_Transverse	Distal	0.66	5.06e-01
ENSG00000249476	CTD-2587M2.1	Whole_Blood	Distal	-0.65	5.06e-01
ENSG00000170892	TSEN34	Adipose_Subcutaneous	Male	1.33	5.06e-01
ENSG00000163221	S100A12	Adipose_Visceral_Omentum	Distal	-0.4	5.06e-01
ENSG00000173852	DPY19L1	Adipose_Visceral_Omentum	Proximal	0.66	5.06e-01
ENSG00000070495	JMJD6	Whole_Blood	Distal	-0.66	5.06e-01
ENSG00000279652	RP1-78B3.1	Adipose_Subcutaneous	Female	0.66	5.06e-01
ENSG00000025039	RRAGD	Adipose_Subcutaneous	Rectal	0.66	5.06e-01
ENSG00000204628	RACK1	Colon_Sigmoid	Proximal	-0.85	5.06e-01
ENSG00000100221	JOSD1	Whole_Blood	Overall	0.76	5.06e-01
ENSG00000165416	SUGT1	Adipose_Subcutaneous	Distal	0.25	5.06e-01
ENSG00000125834	STK35	Cells_EBV-transformed_lymphocytes	Overall	0.57	5.06e-01
ENSG00000176358	TAC4	Colon_Sigmoid	Female	0.16	5.06e-01
ENSG00000167671	UBXN6	Cells_EBV-transformed_lymphocytes	Male	0.62	5.06e-01
ENSG00000129071	MBD4	Whole_Blood	Male	0.66	5.06e-01
ENSG00000272942	CTA-246H3.12	Colon_Transverse	Male	-0.47	5.06e-01
ENSG00000175029	CTBP2	Adipose_Subcutaneous	Overall	-0.34	5.06e-01
ENSG00000143093	STRIP1	Colon_Transverse	Proximal	0.65	5.06e-01
ENSG00000136816	TOR1B	Cells_EBV-transformed_lymphocytes	Female	0.09	5.06e-01
ENSG00000162836	ACP6	Cells_EBV-transformed_lymphocytes	Male	-0.35	5.06e-01
ENSG00000105771	SMG9	Cells_EBV-transformed_lymphocytes	Colon	-0.65	5.06e-01
ENSG00000179361	ARID3B	Adipose_Subcutaneous	Distal	0.68	5.06e-01
ENSG00000163947	ARHGEF3	Cells_EBV-transformed_lymphocytes	Rectal	0.54	5.06e-01
ENSG00000166596	CFAP52	Adipose_Subcutaneous	Proximal	0.01	5.06e-01
ENSG00000119138	KLF9	Whole_Blood	Overall	0.66	5.06e-01
ENSG00000171346	KRT15	Adipose_Visceral_Omentum	Distal	0.66	5.06e-01
ENSG00000253585	KB-1184D12.1	Colon_Transverse	Male	-0.66	5.06e-01
ENSG00000257474	RP11-359M6.1	Adipose_Visceral_Omentum	Proximal	-0.66	5.06e-01
ENSG00000125651	GTF2F1	Adipose_Subcutaneous	Rectal	0.74	5.06e-01
ENSG00000158104	HPD	Cells_EBV-transformed_lymphocytes	Colon	0.24	5.06e-01
ENSG00000256287	RP11-664H17.1	Adipose_Subcutaneous	Proximal	-0.66	5.06e-01
ENSG00000256713	PGA5	Adipose_Visceral_Omentum	Distal	-0.85	5.06e-01
ENSG00000154760	SLFN13	Whole_Blood	Distal	0.09	5.06e-01
ENSG00000100647	SUSD6	Adipose_Subcutaneous	Male	0.2	5.06e-01
ENSG00000184992	BRI3BP	Whole_Blood	Overall	-0.24	5.06e-01
ENSG00000184389	A3GALT2	Adipose_Visceral_Omentum	Rectal	0.66	5.06e-01
ENSG00000249853	HS3ST5	Colon_Transverse	Colon	0.66	5.06e-01
ENSG00000246898	LINC00920	Colon_Sigmoid	Male	0.17	5.06e-01
ENSG00000113048	MRPS27	Adipose_Visceral_Omentum	Colon	-0.07	5.06e-01
ENSG00000165312	OTUD1	Adipose_Visceral_Omentum	Proximal	1.02	5.06e-01
ENSG00000117505	DR1	Adipose_Subcutaneous	Overall	1.05	5.06e-01
ENSG00000100266	PACSIN2	Adipose_Subcutaneous	Male	-0.72	5.06e-01
ENSG00000153790	C7orf31	Colon_Transverse	Distal	1.04	5.06e-01
ENSG00000153165	RGPD3	Adipose_Subcutaneous	Proximal	0.88	5.06e-01
ENSG00000164654	MIOS	Adipose_Subcutaneous	Male	-0.46	5.06e-01
ENSG00000233754	AP001628.7	Colon_Transverse	Overall	-0.99	5.06e-01
ENSG00000126878	AIF1L	Adipose_Visceral_Omentum	Male	-0.38	5.06e-01
ENSG00000092200	RPGRIP1	Adipose_Visceral_Omentum	Overall	-1.03	5.06e-01
ENSG00000270171	RP11-338N10.1	Colon_Sigmoid	Female	0.66	5.06e-01
ENSG00000183908	LRRC55	Adipose_Subcutaneous	Distal	0.9	5.06e-01
ENSG00000272861	RP11-332H14.1	Adipose_Subcutaneous	Colon	-0.96	5.06e-01
ENSG00000166484	MAPK7	Colon_Sigmoid	Distal	0.66	5.06e-01
ENSG00000179954	SSC5D	Colon_Sigmoid	Female	0.77	5.07e-01
ENSG00000242252	BGLAP	Whole_Blood	Distal	-0.13	5.07e-01
ENSG00000204991	SPIRE2	Cells_EBV-transformed_lymphocytes	Male	-0.32	5.07e-01
ENSG00000070610	GBA2	Adipose_Visceral_Omentum	Rectal	-0.66	5.07e-01
ENSG00000180979	LRRC57	Colon_Transverse	Overall	-0.66	5.07e-01
ENSG00000100577	GSTZ1	Colon_Transverse	Proximal	1.05	5.07e-01
ENSG00000183281	PLGLB1	Adipose_Visceral_Omentum	Rectal	-0.66	5.07e-01
ENSG00000165282	PIGO	Adipose_Visceral_Omentum	Distal	0.65	5.07e-01
ENSG00000171988	JMJD1C	Cells_EBV-transformed_lymphocytes	Distal	-0.89	5.07e-01
ENSG00000179833	SERTAD2	Adipose_Visceral_Omentum	Proximal	0.81	5.07e-01
ENSG00000116191	RALGPS2	Adipose_Subcutaneous	Male	0.68	5.07e-01
ENSG00000253434	RP11-1101K5.1	Adipose_Visceral_Omentum	Rectal	0.66	5.07e-01
ENSG00000256232	RP11-771K4.1	Colon_Transverse	Distal	0.66	5.07e-01
ENSG00000240682	ISY1	Adipose_Visceral_Omentum	Proximal	0.66	5.07e-01
ENSG00000140538	NTRK3	Colon_Sigmoid	Female	0.71	5.07e-01
ENSG00000002746	HECW1	Colon_Transverse	Distal	-0.33	5.07e-01
ENSG00000275401	RP4-564F22.7	Colon_Transverse	Male	0.65	5.07e-01
ENSG00000121207	LRAT	Adipose_Visceral_Omentum	Female	-0.62	5.07e-01
ENSG00000273355	RP11-672L10.6	Cells_EBV-transformed_lymphocytes	Proximal	0.07	5.07e-01
ENSG00000090621	PABPC4	Cells_EBV-transformed_lymphocytes	Female	0.04	5.07e-01
ENSG00000226091	LINC00937	Cells_EBV-transformed_lymphocytes	Male	-0.8	5.07e-01
ENSG00000117228	GBP1	Colon_Transverse	Female	0.25	5.07e-01
ENSG00000272137	RP11-177G23.2	Adipose_Visceral_Omentum	Female	-0.43	5.07e-01
ENSG00000175324	LSM1	Colon_Transverse	Distal	-0.66	5.07e-01
ENSG00000233757	AC092835.2	Adipose_Subcutaneous	Proximal	0.66	5.07e-01
ENSG00000180574	EIF2S3L	Colon_Transverse	Male	0.25	5.07e-01
ENSG00000120756	PLS1	Adipose_Visceral_Omentum	Male	0.71	5.07e-01
ENSG00000004864	SLC25A13	Colon_Transverse	Colon	0.66	5.07e-01
ENSG00000138802	SEC24B	Cells_EBV-transformed_lymphocytes	Rectal	0.27	5.07e-01
ENSG00000184497	TMEM255B	Adipose_Subcutaneous	Female	-0.3	5.07e-01
ENSG00000163508	EOMES	Whole_Blood	Male	-0.17	5.07e-01
ENSG00000161944	ASGR2	Adipose_Subcutaneous	Rectal	-1.12	5.07e-01
ENSG00000175356	SCUBE2	Cells_EBV-transformed_lymphocytes	Female	0.06	5.07e-01
ENSG00000143442	POGZ	Colon_Transverse	Male	0.66	5.07e-01
ENSG00000269877	CTD-3022G6.1	Whole_Blood	Overall	-0.66	5.07e-01
ENSG00000108799	EZH1	Adipose_Visceral_Omentum	Overall	0.66	5.07e-01
ENSG00000160471	COX6B2	Adipose_Subcutaneous	Proximal	-0.66	5.07e-01
ENSG00000087086	FTL	Whole_Blood	Male	0	5.07e-01
ENSG00000152147	GEMIN6	Adipose_Subcutaneous	Distal	-0.86	5.07e-01
ENSG00000117724	CENPF	Colon_Transverse	Distal	0.98	5.07e-01
ENSG00000110851	PRDM4	Adipose_Visceral_Omentum	Colon	-0.24	5.07e-01
ENSG00000197063	MAFG	Colon_Transverse	Colon	-0.13	5.07e-01
ENSG00000198682	PAPSS2	Colon_Transverse	Distal	-0.82	5.07e-01
ENSG00000213886	UBD	Cells_EBV-transformed_lymphocytes	Rectal	0.66	5.07e-01
ENSG00000170185	USP38	Whole_Blood	Male	0.92	5.07e-01
ENSG00000253364	RP11-731F5.2	Adipose_Visceral_Omentum	Rectal	-0.66	5.07e-01
ENSG00000162227	TAF6L	Cells_EBV-transformed_lymphocytes	Rectal	0.02	5.07e-01
ENSG00000130812	ANGPTL6	Adipose_Subcutaneous	Male	-0.19	5.07e-01
ENSG00000165084	C8orf34	Adipose_Visceral_Omentum	Distal	0.66	5.07e-01
ENSG00000241258	CRCP	Colon_Transverse	Male	-0.97	5.07e-01
ENSG00000224478	RP11-13P5.1	Whole_Blood	Female	-0.74	5.07e-01
ENSG00000198482	ZNF808	Cells_EBV-transformed_lymphocytes	Rectal	0.49	5.07e-01
ENSG00000138326	RPS24	Cells_EBV-transformed_lymphocytes	Rectal	-0.11	5.07e-01
ENSG00000101391	CDK5RAP1	Colon_Transverse	Distal	-1	5.07e-01
ENSG00000002822	MAD1L1	Cells_EBV-transformed_lymphocytes	Female	-0.42	5.07e-01
ENSG00000165802	NSMF	Cells_EBV-transformed_lymphocytes	Rectal	-0.11	5.07e-01
ENSG00000188643	S100A16	Adipose_Visceral_Omentum	Proximal	-0.35	5.07e-01
ENSG00000272031	ANKRD34A	Adipose_Visceral_Omentum	Colon	1.08	5.07e-01
ENSG00000163406	SLC15A2	Colon_Transverse	Female	-0.06	5.07e-01
ENSG00000154146	NRGN	Adipose_Visceral_Omentum	Colon	0.26	5.07e-01
ENSG00000148057	IDNK	Colon_Transverse	Distal	0.01	5.07e-01
ENSG00000187889	C1orf168	Colon_Transverse	Female	-0.66	5.07e-01
ENSG00000100197	CYP2D6	Whole_Blood	Distal	-0.64	5.07e-01
ENSG00000272259	LINC01749	Cells_EBV-transformed_lymphocytes	Proximal	-0.66	5.07e-01
ENSG00000237119	LINC01056	Cells_EBV-transformed_lymphocytes	Proximal	-0.66	5.07e-01
ENSG00000114473	IQCG	Colon_Transverse	Proximal	0.01	5.07e-01
ENSG00000103494	RPGRIP1L	Cells_EBV-transformed_lymphocytes	Overall	-0.06	5.07e-01
ENSG00000136875	PRPF4	Colon_Sigmoid	Proximal	-0.66	5.07e-01
ENSG00000137880	GCHFR	Whole_Blood	Female	-0.06	5.07e-01
ENSG00000187699	C2orf88	Adipose_Visceral_Omentum	Colon	0.21	5.07e-01
ENSG00000009954	BAZ1B	Adipose_Subcutaneous	Female	-0.65	5.07e-01
ENSG00000231690	LINC00574	Colon_Sigmoid	Female	-1.05	5.07e-01
ENSG00000108561	C1QBP	Adipose_Visceral_Omentum	Distal	-0.65	5.07e-01
ENSG00000117971	CHRNB4	Colon_Transverse	Colon	0.66	5.07e-01
ENSG00000173436	MINOS1	Colon_Sigmoid	Male	0.14	5.07e-01
ENSG00000225434	LINC01504	Adipose_Visceral_Omentum	Female	0.03	5.07e-01
ENSG00000217930	PAM16	Cells_EBV-transformed_lymphocytes	Rectal	0.77	5.07e-01
ENSG00000042286	AIFM2	Adipose_Visceral_Omentum	Proximal	0.23	5.07e-01
ENSG00000174628	IQCK	Adipose_Visceral_Omentum	Overall	-0.04	5.07e-01
ENSG00000272663	RP11-191L17.1	Adipose_Subcutaneous	Distal	-0.9	5.07e-01
ENSG00000239672	NME1	Colon_Transverse	Distal	-0.65	5.07e-01
ENSG00000160256	FAM207A	Adipose_Visceral_Omentum	Female	1.09	5.07e-01
ENSG00000230667	SETSIP	Adipose_Visceral_Omentum	Female	0.66	5.07e-01
ENSG00000276778	RP11-524N5.1	Adipose_Subcutaneous	Proximal	-1.03	5.07e-01
ENSG00000106400	ZNHIT1	Cells_EBV-transformed_lymphocytes	Rectal	0.3	5.07e-01
ENSG00000160233	LRRC3	Colon_Transverse	Colon	0.15	5.07e-01
ENSG00000178695	KCTD12	Colon_Sigmoid	Rectal	0.42	5.07e-01
ENSG00000100336	APOL4	Whole_Blood	Colon	0.96	5.07e-01
ENSG00000117461	PIK3R3	Adipose_Visceral_Omentum	Proximal	0.45	5.07e-01
ENSG00000197183	NOL4L	Colon_Sigmoid	Colon	-0.26	5.07e-01
ENSG00000226363	HAGLROS	Colon_Sigmoid	Colon	-1.13	5.07e-01
ENSG00000198909	MAP3K3	Adipose_Subcutaneous	Distal	-0.66	5.07e-01
ENSG00000121057	AKAP1	Colon_Transverse	Overall	-0.26	5.07e-01
ENSG00000256582	RP11-75L1.1	Whole_Blood	Distal	-0.66	5.07e-01
ENSG00000168288	MMADHC	Adipose_Visceral_Omentum	Female	0.66	5.07e-01
ENSG00000276445	LLNLR-268E12.1	Colon_Transverse	Female	0.66	5.07e-01
ENSG00000179715	PCED1B	Adipose_Subcutaneous	Proximal	0.81	5.07e-01
ENSG00000236834	LINC00421	Cells_EBV-transformed_lymphocytes	Colon	0.66	5.07e-01
ENSG00000166831	RBPMS2	Adipose_Subcutaneous	Rectal	0.84	5.07e-01
ENSG00000167005	NUDT21	Cells_EBV-transformed_lymphocytes	Male	-0.65	5.07e-01
ENSG00000128594	LRRC4	Whole_Blood	Proximal	-0.39	5.07e-01
ENSG00000099953	MMP11	Colon_Transverse	Proximal	-0.28	5.07e-01
ENSG00000187866	FAM122A	Adipose_Visceral_Omentum	Female	-0.77	5.07e-01
ENSG00000072958	AP1M1	Adipose_Subcutaneous	Female	-0.74	5.07e-01
ENSG00000164749	HNF4G	Colon_Transverse	Rectal	-0.02	5.07e-01
ENSG00000189181	OR14I1	Cells_EBV-transformed_lymphocytes	Overall	0.66	5.07e-01
ENSG00000116212	LRRC42	Adipose_Visceral_Omentum	Distal	0.74	5.08e-01
ENSG00000196979	RP11-88G17.6	Colon_Transverse	Colon	-0.66	5.08e-01
ENSG00000167034	NKX3-1	Adipose_Visceral_Omentum	Male	-0.33	5.08e-01
ENSG00000179218	CALR	Colon_Sigmoid	Rectal	-0.65	5.08e-01
ENSG00000179023	KLHDC7A	Adipose_Visceral_Omentum	Overall	0.32	5.08e-01
ENSG00000256073	URB1-AS1	Adipose_Subcutaneous	Rectal	-0.64	5.08e-01
ENSG00000135736	CCDC102A	Colon_Sigmoid	Female	-0.03	5.08e-01
ENSG00000204687	MAS1L	Adipose_Visceral_Omentum	Rectal	0.74	5.08e-01
ENSG00000112293	GPLD1	Cells_EBV-transformed_lymphocytes	Male	-0.11	5.08e-01
ENSG00000138587	MNS1	Adipose_Subcutaneous	Male	0.31	5.08e-01
ENSG00000181619	GPR135	Adipose_Visceral_Omentum	Female	-0.21	5.08e-01
ENSG00000117395	EBNA1BP2	Adipose_Subcutaneous	Distal	0.34	5.08e-01
ENSG00000117385	P3H1	Adipose_Visceral_Omentum	Male	0.1	5.08e-01
ENSG00000169604	ANTXR1	Colon_Sigmoid	Proximal	0.66	5.08e-01
ENSG00000172172	MRPL13	Adipose_Subcutaneous	Female	0.18	5.08e-01
ENSG00000076662	ICAM3	Whole_Blood	Colon	0.55	5.08e-01
ENSG00000272129	RP11-250B2.6	Cells_EBV-transformed_lymphocytes	Proximal	0.05	5.08e-01
ENSG00000107020	PLGRKT	Adipose_Subcutaneous	Female	-0.52	5.08e-01
ENSG00000167216	KATNAL2	Colon_Transverse	Male	0.59	5.08e-01
ENSG00000188636	LDOC1L	Whole_Blood	Male	-0.66	5.08e-01
ENSG00000160226	C21orf2	Adipose_Subcutaneous	Rectal	0.14	5.08e-01
ENSG00000181350	LRRC75A	Colon_Sigmoid	Proximal	-0.49	5.08e-01
ENSG00000129932	DOHH	Adipose_Visceral_Omentum	Proximal	0.94	5.08e-01
ENSG00000058262	SEC61A1	Adipose_Subcutaneous	Male	-0.66	5.08e-01
ENSG00000169992	NLGN2	Colon_Transverse	Colon	0.5	5.08e-01
ENSG00000153815	CMIP	Whole_Blood	Distal	-0.04	5.08e-01
ENSG00000164074	ABHD18	Adipose_Visceral_Omentum	Distal	-0.31	5.08e-01
ENSG00000104164	BLOC1S6	Adipose_Subcutaneous	Female	-0.66	5.08e-01
ENSG00000232434	C9orf172	Adipose_Visceral_Omentum	Overall	-0.66	5.08e-01
ENSG00000124920	MYRF	Cells_EBV-transformed_lymphocytes	Rectal	0.65	5.08e-01
ENSG00000132953	XPO4	Adipose_Subcutaneous	Overall	-0.66	5.08e-01
ENSG00000112130	RNF8	Adipose_Subcutaneous	Colon	-1.3	5.08e-01
ENSG00000184261	KCNK12	Cells_EBV-transformed_lymphocytes	Colon	-0.66	5.08e-01
ENSG00000204160	ZDHHC18	Whole_Blood	Female	-0.83	5.08e-01
ENSG00000114439	BBX	Cells_EBV-transformed_lymphocytes	Colon	-0.1	5.08e-01
ENSG00000259384	GH1	Adipose_Subcutaneous	Overall	-0.08	5.08e-01
ENSG00000259705	RP11-227D13.1	Colon_Transverse	Overall	-0.41	5.08e-01
ENSG00000169976	SF3B5	Whole_Blood	Distal	-0.13	5.08e-01
ENSG00000185760	KCNQ5	Adipose_Subcutaneous	Colon	0.45	5.08e-01
ENSG00000206557	TRIM71	Cells_EBV-transformed_lymphocytes	Distal	0.66	5.08e-01
ENSG00000119283	TRIM67	Adipose_Subcutaneous	Male	-0.66	5.08e-01
ENSG00000114638	UPK1B	Adipose_Visceral_Omentum	Proximal	0.66	5.08e-01
ENSG00000239205	LINC02023	Colon_Transverse	Rectal	0.66	5.08e-01
ENSG00000008282	SYPL1	Adipose_Subcutaneous	Distal	0.26	5.08e-01
ENSG00000214193	SH3D21	Whole_Blood	Male	0.19	5.08e-01
ENSG00000130487	KLHDC7B	Cells_EBV-transformed_lymphocytes	Colon	-0.73	5.08e-01
ENSG00000006025	OSBPL7	Whole_Blood	Male	0.16	5.08e-01
ENSG00000269186	LINC01082	Colon_Sigmoid	Female	-0.26	5.08e-01
ENSG00000008735	MAPK8IP2	Adipose_Subcutaneous	Female	0.29	5.08e-01
ENSG00000128829	EIF2AK4	Adipose_Visceral_Omentum	Distal	-0.33	5.08e-01
ENSG00000183662	FAM19A1	Whole_Blood	Female	-0.61	5.08e-01
ENSG00000159069	FBXW5	Cells_EBV-transformed_lymphocytes	Proximal	0.76	5.08e-01
ENSG00000111254	AKAP3	Cells_EBV-transformed_lymphocytes	Proximal	0.31	5.08e-01
ENSG00000204882	GPR20	Colon_Sigmoid	Rectal	0.39	5.08e-01
ENSG00000273899	NOL12	Adipose_Visceral_Omentum	Overall	0.98	5.08e-01
ENSG00000142856	ITGB3BP	Adipose_Visceral_Omentum	Proximal	0.45	5.08e-01
ENSG00000135929	CYP27A1	Colon_Transverse	Distal	-0.69	5.08e-01
ENSG00000134987	WDR36	Cells_EBV-transformed_lymphocytes	Colon	0.26	5.08e-01
ENSG00000176022	B3GALT6	Cells_EBV-transformed_lymphocytes	Rectal	-1.12	5.08e-01
ENSG00000274370	AC144831.3	Colon_Sigmoid	Proximal	0.56	5.08e-01
ENSG00000164106	SCRG1	Adipose_Subcutaneous	Male	-0.66	5.08e-01
ENSG00000178927	C17orf62	Adipose_Visceral_Omentum	Overall	0.65	5.08e-01
ENSG00000146858	ZC3HAV1L	Cells_EBV-transformed_lymphocytes	Distal	0.33	5.08e-01
ENSG00000115009	CCL20	Colon_Sigmoid	Colon	0.13	5.08e-01
ENSG00000157570	TSPAN18	Whole_Blood	Colon	-0.83	5.08e-01
ENSG00000156467	UQCRB	Adipose_Subcutaneous	Rectal	1.18	5.08e-01
ENSG00000165899	OTOGL	Adipose_Subcutaneous	Proximal	-0.79	5.08e-01
ENSG00000168924	LETM1	Whole_Blood	Colon	0.66	5.08e-01
ENSG00000239305	RNF103	Colon_Sigmoid	Distal	0.96	5.08e-01
ENSG00000156467	UQCRB	Whole_Blood	Distal	0.1	5.08e-01
ENSG00000117215	PLA2G2D	Colon_Transverse	Rectal	-0.76	5.08e-01
ENSG00000154240	CEP112	Cells_EBV-transformed_lymphocytes	Rectal	0.97	5.08e-01
ENSG00000174236	REP15	Adipose_Subcutaneous	Proximal	0.66	5.08e-01
ENSG00000273771	RP11-236L14.2	Adipose_Subcutaneous	Proximal	-0.81	5.08e-01
ENSG00000111181	SLC6A12	Colon_Transverse	Male	-0.4	5.08e-01
ENSG00000178033	FAM26E	Adipose_Visceral_Omentum	Overall	0.11	5.08e-01
ENSG00000164346	NSA2	Whole_Blood	Female	-0.66	5.08e-01
ENSG00000223501	VPS52	Adipose_Subcutaneous	Rectal	-0.46	5.08e-01
ENSG00000266313	RP11-173M1.4	Colon_Sigmoid	Overall	-0.6	5.08e-01
ENSG00000181847	TIGIT	Adipose_Subcutaneous	Colon	0.2	5.08e-01
ENSG00000167476	JSRP1	Cells_EBV-transformed_lymphocytes	Colon	1.2	5.08e-01
ENSG00000114439	BBX	Cells_EBV-transformed_lymphocytes	Overall	-0.03	5.08e-01
ENSG00000104695	PPP2CB	Colon_Transverse	Female	-0.87	5.08e-01
ENSG00000160094	ZNF362	Whole_Blood	Female	-0.16	5.08e-01
ENSG00000283787	PRR33	Colon_Transverse	Male	-0.16	5.08e-01
ENSG00000259494	MRPL46	Whole_Blood	Female	-0.66	5.08e-01
ENSG00000080822	CLDND1	Adipose_Subcutaneous	Female	0.33	5.08e-01
ENSG00000134531	EMP1	Adipose_Visceral_Omentum	Proximal	0	5.08e-01
ENSG00000084733	RAB10	Whole_Blood	Colon	-0.27	5.08e-01
ENSG00000244219	GS1-259H13.2	Adipose_Subcutaneous	Overall	0.65	5.08e-01
ENSG00000139546	TARBP2	Cells_EBV-transformed_lymphocytes	Female	0.91	5.08e-01
ENSG00000143578	CREB3L4	Cells_EBV-transformed_lymphocytes	Overall	0.66	5.08e-01
ENSG00000168495	POLR3D	Colon_Sigmoid	Overall	-0.66	5.08e-01
ENSG00000179163	FUCA1	Cells_EBV-transformed_lymphocytes	Female	0.51	5.08e-01
ENSG00000197409	HIST1H3D	Colon_Sigmoid	Colon	-0.22	5.08e-01
ENSG00000117560	FASLG	Cells_EBV-transformed_lymphocytes	Proximal	-0.66	5.08e-01
ENSG00000197771	MCMBP	Colon_Sigmoid	Rectal	-0.66	5.08e-01
ENSG00000108349	CASC3	Adipose_Subcutaneous	Rectal	0.76	5.08e-01
ENSG00000224652	LINC00885	Whole_Blood	Distal	0.01	5.08e-01
ENSG00000170430	MGMT	Colon_Transverse	Male	-0.65	5.08e-01
ENSG00000120705	ETF1	Whole_Blood	Female	-0.34	5.08e-01
ENSG00000170915	PAQR8	Adipose_Subcutaneous	Overall	-0.4	5.08e-01
ENSG00000137561	TTPA	Colon_Transverse	Female	-0.3	5.08e-01
ENSG00000134333	LDHA	Colon_Sigmoid	Colon	1.15	5.08e-01
ENSG00000124786	SLC35B3	Adipose_Visceral_Omentum	Colon	-0.37	5.08e-01
ENSG00000142784	WDTC1	Cells_EBV-transformed_lymphocytes	Colon	0.4	5.08e-01
ENSG00000167491	GATAD2A	Colon_Sigmoid	Proximal	0.01	5.08e-01
ENSG00000122877	EGR2	Cells_EBV-transformed_lymphocytes	Rectal	-0.16	5.08e-01
ENSG00000124091	GCNT7	Whole_Blood	Colon	0.15	5.08e-01
ENSG00000130653	PNPLA7	Cells_EBV-transformed_lymphocytes	Proximal	1.04	5.08e-01
ENSG00000087263	OGFOD1	Colon_Sigmoid	Female	-0.15	5.08e-01
ENSG00000134909	ARHGAP32	Cells_EBV-transformed_lymphocytes	Male	0.65	5.08e-01
ENSG00000228709	AP001065.15	Adipose_Subcutaneous	Male	-0.47	5.09e-01
ENSG00000273442	AC006946.17	Adipose_Visceral_Omentum	Proximal	0.12	5.09e-01
ENSG00000241043	GVQW1	Colon_Sigmoid	Distal	1.07	5.09e-01
ENSG00000021355	SERPINB1	Colon_Transverse	Female	0.41	5.09e-01
ENSG00000075213	SEMA3A	Adipose_Visceral_Omentum	Overall	0.08	5.09e-01
ENSG00000143545	RAB13	Whole_Blood	Female	-0.58	5.09e-01
ENSG00000148158	SNX30	Whole_Blood	Male	0.48	5.09e-01
ENSG00000071243	ING3	Adipose_Subcutaneous	Proximal	1.05	5.09e-01
ENSG00000159403	C1R	Whole_Blood	Colon	-0.66	5.09e-01
ENSG00000268205	CTC-444N24.11	Adipose_Subcutaneous	Colon	1.01	5.09e-01
ENSG00000107779	BMPR1A	Colon_Sigmoid	Rectal	1.1	5.09e-01
ENSG00000026652	AGPAT4	Adipose_Subcutaneous	Rectal	-1.06	5.09e-01
ENSG00000125968	ID1	Cells_EBV-transformed_lymphocytes	Distal	-0.66	5.09e-01
ENSG00000158560	DYNC1I1	Colon_Transverse	Female	1.07	5.09e-01
ENSG00000186496	ZNF396	Colon_Sigmoid	Female	-0.58	5.09e-01
ENSG00000164932	CTHRC1	Cells_EBV-transformed_lymphocytes	Distal	0.5	5.09e-01
ENSG00000101367	MAPRE1	Whole_Blood	Male	-0.94	5.09e-01
ENSG00000119608	PROX2	Cells_EBV-transformed_lymphocytes	Male	-0.44	5.09e-01
ENSG00000166582	CENPV	Adipose_Subcutaneous	Distal	0.65	5.09e-01
ENSG00000133805	AMPD3	Adipose_Subcutaneous	Proximal	-0.48	5.09e-01
ENSG00000203942	C10orf62	Adipose_Visceral_Omentum	Colon	-0.66	5.09e-01
ENSG00000128590	DNAJB9	Whole_Blood	Distal	0.66	5.09e-01
ENSG00000150201	FXYD4	Colon_Transverse	Distal	0.66	5.09e-01
ENSG00000131876	SNRPA1	Colon_Sigmoid	Female	-0.66	5.09e-01
ENSG00000277288	C10orf142	Adipose_Subcutaneous	Female	0.22	5.09e-01
ENSG00000189377	CXCL17	Adipose_Subcutaneous	Rectal	-0.29	5.09e-01
ENSG00000108854	SMURF2	Adipose_Subcutaneous	Proximal	-0.72	5.09e-01
ENSG00000258701	LINC00638	Colon_Sigmoid	Colon	-0.66	5.09e-01
ENSG00000197496	SLC2A10	Adipose_Visceral_Omentum	Rectal	-1.23	5.09e-01
ENSG00000197566	ZNF624	Colon_Sigmoid	Distal	-0.99	5.09e-01
ENSG00000272861	RP11-332H14.1	Colon_Sigmoid	Proximal	-0.53	5.09e-01
ENSG00000269667	RP11-542M13.2	Colon_Transverse	Male	-0.03	5.09e-01
ENSG00000255121	RP11-110I1.12	Colon_Transverse	Proximal	0.87	5.09e-01
ENSG00000203872	C6orf163	Cells_EBV-transformed_lymphocytes	Overall	-0.65	5.09e-01
ENSG00000277258	PCGF2	Colon_Transverse	Male	-1.04	5.09e-01
ENSG00000169359	SLC33A1	Colon_Sigmoid	Colon	1.02	5.09e-01
ENSG00000137166	FOXP4	Cells_EBV-transformed_lymphocytes	Colon	0.66	5.09e-01
ENSG00000069764	PLA2G10	Colon_Transverse	Female	0.66	5.09e-01
ENSG00000153317	ASAP1	Colon_Transverse	Female	1.33	5.09e-01
ENSG00000140948	ZCCHC14	Adipose_Visceral_Omentum	Overall	0.55	5.09e-01
ENSG00000146648	EGFR	Adipose_Subcutaneous	Overall	0.08	5.09e-01
ENSG00000163501	IHH	Colon_Sigmoid	Male	-1.05	5.09e-01
ENSG00000187546	AGMO	Colon_Transverse	Rectal	-0.7	5.09e-01
ENSG00000117724	CENPF	Colon_Transverse	Overall	0.43	5.09e-01
ENSG00000130427	EPO	Colon_Transverse	Distal	0.66	5.09e-01
ENSG00000158486	DNAH3	Colon_Transverse	Overall	0.66	5.09e-01
ENSG00000148248	SURF4	Adipose_Visceral_Omentum	Overall	0.16	5.09e-01
ENSG00000168936	TMEM129	Colon_Sigmoid	Proximal	1.16	5.09e-01
ENSG00000143862	ARL8A	Whole_Blood	Male	-0.5	5.09e-01
ENSG00000163814	CDCP1	Whole_Blood	Female	-0.27	5.09e-01
ENSG00000226355	RP11-65J3.2	Colon_Sigmoid	Overall	-1.03	5.09e-01
ENSG00000108830	RND2	Colon_Transverse	Rectal	0.43	5.09e-01
ENSG00000168778	TCTN2	Colon_Sigmoid	Proximal	-0.75	5.09e-01
ENSG00000113657	DPYSL3	Whole_Blood	Distal	0.54	5.09e-01
ENSG00000072818	ACAP1	Adipose_Visceral_Omentum	Proximal	0.73	5.09e-01
ENSG00000175470	PPP2R2D	Whole_Blood	Female	0.87	5.09e-01
ENSG00000103888	CEMIP	Whole_Blood	Colon	-0.66	5.09e-01
ENSG00000137770	CTDSPL2	Colon_Transverse	Overall	0.66	5.09e-01
ENSG00000197191	CYSRT1	Adipose_Visceral_Omentum	Distal	0.65	5.09e-01
ENSG00000170248	PDCD6IP	Whole_Blood	Female	0.86	5.09e-01
ENSG00000158234	FAIM	Adipose_Subcutaneous	Distal	-0.09	5.09e-01
ENSG00000138686	BBS7	Colon_Sigmoid	Rectal	0.29	5.09e-01
ENSG00000266733	TBC1D29	Colon_Transverse	Rectal	-0.29	5.09e-01
ENSG00000197933	ZNF823	Adipose_Subcutaneous	Male	-0.05	5.09e-01
ENSG00000100284	TOM1	Whole_Blood	Distal	-0.65	5.09e-01
ENSG00000249115	HAUS5	Colon_Sigmoid	Female	-1.03	5.09e-01
ENSG00000253508	RP1-170O19.14	Colon_Transverse	Male	0.66	5.09e-01
ENSG00000055130	CUL1	Adipose_Subcutaneous	Colon	-0.17	5.09e-01
ENSG00000146842	TMEM209	Cells_EBV-transformed_lymphocytes	Overall	-0.14	5.09e-01
ENSG00000130382	MLLT1	Adipose_Subcutaneous	Female	0.81	5.09e-01
ENSG00000092108	SCFD1	Whole_Blood	Colon	0.31	5.09e-01
ENSG00000214756	METTL12	Adipose_Subcutaneous	Female	0.66	5.09e-01
ENSG00000134827	TCN1	Adipose_Visceral_Omentum	Colon	0.96	5.09e-01
ENSG00000127481	UBR4	Adipose_Visceral_Omentum	Overall	-0.65	5.09e-01
ENSG00000173218	VANGL1	Colon_Sigmoid	Distal	-0.93	5.09e-01
ENSG00000160410	SHKBP1	Whole_Blood	Distal	-0.4	5.09e-01
ENSG00000147813	NAPRT	Colon_Sigmoid	Distal	0.56	5.09e-01
ENSG00000158488	CD1E	Adipose_Visceral_Omentum	Overall	-0.95	5.09e-01
ENSG00000101160	CTSZ	Whole_Blood	Female	0.71	5.09e-01
ENSG00000124374	PAIP2B	Adipose_Subcutaneous	Female	0.59	5.09e-01
ENSG00000198948	MFAP3L	Adipose_Visceral_Omentum	Male	1.01	5.09e-01
ENSG00000260219	RP11-347C12.10	Adipose_Subcutaneous	Female	-0.78	5.09e-01
ENSG00000104356	POP1	Adipose_Visceral_Omentum	Male	0.66	5.09e-01
ENSG00000175497	DPP10	Colon_Transverse	Overall	0.66	5.09e-01
ENSG00000231010	RP6-109B7.2	Adipose_Subcutaneous	Proximal	-0.66	5.09e-01
ENSG00000112367	FIG4	Adipose_Visceral_Omentum	Distal	0.08	5.09e-01
ENSG00000185615	PDIA2	Whole_Blood	Female	0.33	5.09e-01
ENSG00000146063	TRIM41	Colon_Sigmoid	Female	0.91	5.09e-01
ENSG00000277022	RP3-453C12.15	Cells_EBV-transformed_lymphocytes	Distal	-0.19	5.09e-01
ENSG00000180185	FAHD1	Cells_EBV-transformed_lymphocytes	Male	-0.65	5.09e-01
ENSG00000139719	VPS33A	Cells_EBV-transformed_lymphocytes	Male	0.39	5.09e-01
ENSG00000162607	USP1	Cells_EBV-transformed_lymphocytes	Male	0.15	5.09e-01
ENSG00000141252	VPS53	Cells_EBV-transformed_lymphocytes	Colon	0.43	5.09e-01
ENSG00000111802	TDP2	Whole_Blood	Colon	-0.67	5.09e-01
ENSG00000120519	SLC10A7	Colon_Sigmoid	Colon	0.61	5.09e-01
ENSG00000171385	KCND3	Adipose_Visceral_Omentum	Proximal	0.11	5.09e-01
ENSG00000228421	AC005013.5	Colon_Sigmoid	Rectal	-0.65	5.09e-01
ENSG00000090861	AARS	Adipose_Visceral_Omentum	Female	-0.02	5.09e-01
ENSG00000136531	SCN2A	Adipose_Visceral_Omentum	Distal	0.49	5.09e-01
ENSG00000149054	ZNF215	Colon_Transverse	Female	-0.95	5.09e-01
ENSG00000272130	RP11-360I2.1	Colon_Sigmoid	Overall	-0.66	5.09e-01
ENSG00000257135	RP11-320M2.1	Whole_Blood	Male	-0.48	5.09e-01
ENSG00000099337	KCNK6	Colon_Sigmoid	Distal	-0.78	5.09e-01
ENSG00000054118	THRAP3	Adipose_Subcutaneous	Overall	0.66	5.09e-01
ENSG00000283240	RP11-239A17.1	Adipose_Visceral_Omentum	Rectal	-0.65	5.09e-01
ENSG00000188859	FAM78B	Colon_Sigmoid	Rectal	0.41	5.09e-01
ENSG00000123636	BAZ2B	Colon_Transverse	Proximal	-0.33	5.09e-01
ENSG00000152464	RPP38	Colon_Transverse	Proximal	0.7	5.09e-01
ENSG00000165724	ZMYND19	Colon_Sigmoid	Male	0.16	5.09e-01
ENSG00000008083	JARID2	Whole_Blood	Distal	0.08	5.09e-01
ENSG00000132623	ANKEF1	Cells_EBV-transformed_lymphocytes	Rectal	-0.29	5.09e-01
ENSG00000074181	NOTCH3	Whole_Blood	Colon	0.66	5.09e-01
ENSG00000142327	RNPEPL1	Colon_Sigmoid	Colon	0	5.09e-01
ENSG00000183317	EPHA10	Colon_Transverse	Colon	-0.66	5.09e-01
ENSG00000132465	JCHAIN	Cells_EBV-transformed_lymphocytes	Proximal	0.66	5.09e-01
ENSG00000164051	CCDC51	Adipose_Subcutaneous	Distal	0.44	5.09e-01
ENSG00000232112	TMA7	Cells_EBV-transformed_lymphocytes	Distal	-0.22	5.09e-01
ENSG00000228784	LINC00954	Adipose_Visceral_Omentum	Female	-0.53	5.09e-01
ENSG00000183421	RIPK4	Colon_Transverse	Male	0.36	5.09e-01
ENSG00000166788	SAAL1	Adipose_Subcutaneous	Distal	-1.07	5.09e-01
ENSG00000169241	SLC50A1	Whole_Blood	Distal	0	5.09e-01
ENSG00000166848	TERF2IP	Adipose_Visceral_Omentum	Distal	-0.96	5.09e-01
ENSG00000231742	LINC01273	Adipose_Subcutaneous	Proximal	-0.74	5.09e-01
ENSG00000126803	HSPA2	Cells_EBV-transformed_lymphocytes	Female	-0.05	5.09e-01
ENSG00000158717	RNF166	Adipose_Visceral_Omentum	Rectal	0.22	5.09e-01
ENSG00000164167	LSM6	Colon_Transverse	Distal	-0.37	5.10e-01
ENSG00000256087	ZNF432	Whole_Blood	Proximal	-0.69	5.10e-01
ENSG00000113108	APBB3	Adipose_Subcutaneous	Female	-0.66	5.10e-01
ENSG00000166165	CKB	Cells_EBV-transformed_lymphocytes	Distal	-0.41	5.10e-01
ENSG00000166471	TMEM41B	Colon_Sigmoid	Male	-0.67	5.10e-01
ENSG00000132286	TIMM10B	Whole_Blood	Male	-0.1	5.10e-01
ENSG00000247373	RP11-486O12.2	Colon_Sigmoid	Proximal	0.9	5.10e-01
ENSG00000155252	PI4K2A	Colon_Transverse	Colon	0.22	5.10e-01
ENSG00000198488	B3GNT6	Colon_Transverse	Male	0.81	5.10e-01
ENSG00000176809	LRRC37A3	Adipose_Visceral_Omentum	Colon	-1.13	5.10e-01
ENSG00000131351	HAUS8	Adipose_Subcutaneous	Colon	0.66	5.10e-01
ENSG00000168724	DNAJC21	Cells_EBV-transformed_lymphocytes	Female	0.25	5.10e-01
ENSG00000116574	RHOU	Colon_Sigmoid	Distal	0.75	5.10e-01
ENSG00000069018	TRPC7	Colon_Transverse	Distal	-0.66	5.10e-01
ENSG00000196743	GM2A	Colon_Transverse	Rectal	-1.09	5.10e-01
ENSG00000264016	CTC-297N7.9	Adipose_Visceral_Omentum	Distal	1.07	5.10e-01
ENSG00000104946	TBC1D17	Adipose_Subcutaneous	Overall	-0.54	5.10e-01
ENSG00000128185	DGCR6L	Whole_Blood	Proximal	0.02	5.10e-01
ENSG00000084090	STARD7	Cells_EBV-transformed_lymphocytes	Distal	-0.31	5.10e-01
ENSG00000160051	IQCC	Cells_EBV-transformed_lymphocytes	Colon	-0.12	5.10e-01
ENSG00000175387	SMAD2	Colon_Transverse	Rectal	0.5	5.10e-01
ENSG00000160180	TFF3	Colon_Transverse	Female	-0.22	5.10e-01
ENSG00000253506	NACA2	Colon_Transverse	Colon	0.98	5.10e-01
ENSG00000198420	TCAF1	Colon_Sigmoid	Rectal	0.26	5.10e-01
ENSG00000133863	TEX15	Cells_EBV-transformed_lymphocytes	Female	0.66	5.10e-01
ENSG00000119698	PPP4R4	Colon_Transverse	Distal	-0.44	5.10e-01
ENSG00000165457	FOLR2	Cells_EBV-transformed_lymphocytes	Rectal	-0.65	5.10e-01
ENSG00000205937	RNPS1	Cells_EBV-transformed_lymphocytes	Overall	0.78	5.10e-01
ENSG00000080854	IGSF9B	Colon_Transverse	Rectal	-1.12	5.10e-01
ENSG00000011295	TTC19	Colon_Transverse	Proximal	0.65	5.10e-01
ENSG00000277135	RP11-327J17.9	Adipose_Visceral_Omentum	Colon	0.65	5.10e-01
ENSG00000160191	PDE9A	Colon_Sigmoid	Distal	0.14	5.10e-01
ENSG00000112280	COL9A1	Colon_Sigmoid	Colon	-0.92	5.10e-01
ENSG00000180383	DEFB124	Adipose_Subcutaneous	Rectal	0.66	5.10e-01
ENSG00000261455	LINC01003	Whole_Blood	Female	0.65	5.10e-01
ENSG00000231437	LINC01750	Adipose_Subcutaneous	Proximal	0.66	5.10e-01
ENSG00000124228	DDX27	Whole_Blood	Colon	0.45	5.10e-01
ENSG00000237803	LINC00211	Adipose_Subcutaneous	Colon	-0.66	5.10e-01
ENSG00000088833	NSFL1C	Whole_Blood	Female	-0.57	5.10e-01
ENSG00000255455	RP11-890B15.3	Cells_EBV-transformed_lymphocytes	Colon	0.94	5.10e-01
ENSG00000160097	FNDC5	Adipose_Subcutaneous	Rectal	-0.45	5.10e-01
ENSG00000053501	USE1	Colon_Sigmoid	Male	-0.74	5.10e-01
ENSG00000168903	BTNL3	Adipose_Visceral_Omentum	Colon	-0.46	5.10e-01
ENSG00000186130	ZBTB6	Colon_Sigmoid	Colon	0.33	5.10e-01
ENSG00000133687	TMTC1	Adipose_Subcutaneous	Rectal	-0.12	5.10e-01
ENSG00000257127	CLLU1	Cells_EBV-transformed_lymphocytes	Female	-0.66	5.10e-01
ENSG00000273245	RP11-434P11.2	Colon_Sigmoid	Colon	0.65	5.10e-01
ENSG00000179639	FCER1A	Colon_Transverse	Rectal	-1.07	5.10e-01
ENSG00000146757	ZNF92	Adipose_Subcutaneous	Male	-0.94	5.10e-01
ENSG00000141376	BCAS3	Colon_Transverse	Female	-0.22	5.10e-01
ENSG00000113196	HAND1	Adipose_Visceral_Omentum	Female	-0.66	5.10e-01
ENSG00000047936	ROS1	Colon_Transverse	Female	0.66	5.10e-01
ENSG00000228221	LINC00578	Colon_Transverse	Distal	-0.31	5.10e-01
ENSG00000132716	DCAF8	Adipose_Visceral_Omentum	Overall	0.65	5.10e-01
ENSG00000178773	CPNE7	Colon_Sigmoid	Proximal	0.19	5.10e-01
ENSG00000130202	NECTIN2	Whole_Blood	Overall	0.18	5.10e-01
ENSG00000183784	C9orf66	Adipose_Visceral_Omentum	Male	-1.03	5.10e-01
ENSG00000267147	LINC01842	Colon_Transverse	Rectal	-0.66	5.10e-01
ENSG00000204209	DAXX	Whole_Blood	Colon	-0.4	5.10e-01
ENSG00000283597	FAM169B	Adipose_Visceral_Omentum	Colon	0.3	5.10e-01
ENSG00000104412	EMC2	Colon_Transverse	Distal	-0.1	5.10e-01
ENSG00000106302	HYAL4	Cells_EBV-transformed_lymphocytes	Male	-0.66	5.10e-01
ENSG00000011243	AKAP8L	Adipose_Subcutaneous	Overall	-0.66	5.10e-01
ENSG00000225968	ELFN1	Colon_Sigmoid	Rectal	0.66	5.10e-01
ENSG00000162825	NBPF20	Colon_Sigmoid	Colon	-0.41	5.10e-01
ENSG00000115415	STAT1	Colon_Sigmoid	Distal	0.61	5.10e-01
ENSG00000187840	EIF4EBP1	Adipose_Subcutaneous	Distal	0.66	5.10e-01
ENSG00000006282	SPATA20	Adipose_Visceral_Omentum	Female	-0.35	5.10e-01
ENSG00000158793	NIT1	Adipose_Visceral_Omentum	Distal	-0.33	5.10e-01
ENSG00000173517	PEAK1	Cells_EBV-transformed_lymphocytes	Proximal	-0.26	5.10e-01
ENSG00000204899	MZT1	Whole_Blood	Colon	0.03	5.10e-01
ENSG00000221944	TIGD1	Adipose_Visceral_Omentum	Overall	0.65	5.10e-01
ENSG00000257365	FNTB	Adipose_Subcutaneous	Female	0.72	5.10e-01
ENSG00000013583	HEBP1	Adipose_Subcutaneous	Overall	-0.02	5.10e-01
ENSG00000143799	PARP1	Whole_Blood	Male	0.48	5.10e-01
ENSG00000204103	MAFB	Adipose_Visceral_Omentum	Male	0.86	5.10e-01
ENSG00000164099	PRSS12	Colon_Transverse	Colon	-0.18	5.10e-01
ENSG00000180340	FZD2	Whole_Blood	Proximal	0.57	5.10e-01
ENSG00000169031	COL4A3	Adipose_Subcutaneous	Overall	-0.66	5.10e-01
ENSG00000023445	BIRC3	Colon_Transverse	Rectal	-0.92	5.10e-01
ENSG00000267321	LINC02001	Whole_Blood	Distal	-0.34	5.10e-01
ENSG00000188820	FAM26F	Cells_EBV-transformed_lymphocytes	Rectal	-0.85	5.10e-01
ENSG00000060709	RIMBP2	Colon_Transverse	Proximal	0.58	5.10e-01
ENSG00000063245	EPN1	Adipose_Visceral_Omentum	Overall	0.67	5.10e-01
ENSG00000275385	CCL18	Whole_Blood	Colon	-0.64	5.10e-01
ENSG00000140932	CMTM2	Colon_Sigmoid	Male	-0.15	5.10e-01
ENSG00000277142	LINC00235	Adipose_Visceral_Omentum	Proximal	-0.52	5.10e-01
ENSG00000103811	CTSH	Whole_Blood	Female	-0.87	5.10e-01
ENSG00000242114	MTFP1	Colon_Transverse	Distal	-0.33	5.10e-01
ENSG00000035499	DEPDC1B	Cells_EBV-transformed_lymphocytes	Colon	0.64	5.10e-01
ENSG00000142444	TIMM29	Colon_Sigmoid	Colon	0.66	5.10e-01
ENSG00000113838	TBCCD1	Cells_EBV-transformed_lymphocytes	Proximal	1.02	5.10e-01
ENSG00000153132	CLGN	Colon_Sigmoid	Colon	-0.43	5.10e-01
ENSG00000170962	PDGFD	Adipose_Subcutaneous	Overall	-1.08	5.10e-01
ENSG00000213064	SFT2D2	Adipose_Subcutaneous	Colon	-0.72	5.10e-01
ENSG00000140443	IGF1R	Colon_Transverse	Colon	-0.66	5.10e-01
ENSG00000180878	C11orf42	Whole_Blood	Distal	-0.33	5.10e-01
ENSG00000177839	PCDHB9	Colon_Transverse	Distal	0.13	5.10e-01
ENSG00000163848	ZNF148	Colon_Transverse	Male	-0.72	5.10e-01
ENSG00000277782	RP11-775C24.5	Adipose_Visceral_Omentum	Rectal	-1.02	5.10e-01
ENSG00000186687	LYRM7	Colon_Transverse	Colon	-0.65	5.10e-01
ENSG00000070808	CAMK2A	Adipose_Visceral_Omentum	Rectal	0.85	5.10e-01
ENSG00000135821	GLUL	Adipose_Visceral_Omentum	Overall	0.66	5.10e-01
ENSG00000231024	AC092431.3	Adipose_Subcutaneous	Colon	0.66	5.10e-01
ENSG00000171126	KCNG3	Colon_Transverse	Distal	0.66	5.10e-01
ENSG00000175329	ISX	Colon_Transverse	Overall	0.66	5.10e-01
ENSG00000103316	CRYM	Colon_Sigmoid	Distal	0.68	5.10e-01
ENSG00000251637	RP11-119D9.1	Adipose_Visceral_Omentum	Rectal	-1.02	5.10e-01
ENSG00000164144	ARFIP1	Colon_Sigmoid	Rectal	-0.65	5.10e-01
ENSG00000123444	KBTBD4	Colon_Transverse	Male	-0.14	5.10e-01
ENSG00000253633	KB-1980E6.3	Adipose_Subcutaneous	Male	-0.43	5.10e-01
ENSG00000117533	VAMP4	Adipose_Subcutaneous	Distal	0.64	5.10e-01
ENSG00000183207	RUVBL2	Colon_Sigmoid	Female	0.64	5.10e-01
ENSG00000101280	ANGPT4	Colon_Sigmoid	Overall	0.05	5.10e-01
ENSG00000153303	FRMD1	Adipose_Subcutaneous	Colon	-0.4	5.10e-01
ENSG00000062370	ZNF112	Colon_Sigmoid	Rectal	-1.07	5.10e-01
ENSG00000136014	USP44	Adipose_Visceral_Omentum	Male	-0.74	5.10e-01
ENSG00000143224	PPOX	Adipose_Subcutaneous	Colon	-0.16	5.10e-01
ENSG00000172137	CALB2	Adipose_Visceral_Omentum	Colon	-0.91	5.10e-01
ENSG00000113430	IRX4	Adipose_Subcutaneous	Female	-0.66	5.10e-01
ENSG00000066322	ELOVL1	Adipose_Visceral_Omentum	Female	0.81	5.10e-01
ENSG00000122705	CLTA	Adipose_Visceral_Omentum	Proximal	0.72	5.10e-01
ENSG00000132326	PER2	Adipose_Subcutaneous	Male	-0.28	5.10e-01
ENSG00000166105	GLB1L3	Colon_Transverse	Rectal	0.04	5.10e-01
ENSG00000083099	LYRM2	Cells_EBV-transformed_lymphocytes	Overall	0.28	5.11e-01
ENSG00000183844	FAM3B	Adipose_Subcutaneous	Colon	-0.64	5.11e-01
ENSG00000115155	OTOF	Cells_EBV-transformed_lymphocytes	Proximal	-0.5	5.11e-01
ENSG00000133318	RTN3	Colon_Sigmoid	Colon	0.69	5.11e-01
ENSG00000100036	SLC35E4	Cells_EBV-transformed_lymphocytes	Distal	-0.61	5.11e-01
ENSG00000155189	AGPAT5	Adipose_Subcutaneous	Rectal	0.27	5.11e-01
ENSG00000183624	HMCES	Cells_EBV-transformed_lymphocytes	Distal	0.66	5.11e-01
ENSG00000272988	RP11-150D20.5	Whole_Blood	Overall	0.66	5.11e-01
ENSG00000260507	RP11-356C4.3	Whole_Blood	Proximal	0.66	5.11e-01
ENSG00000047662	FAM184B	Whole_Blood	Proximal	-0.66	5.11e-01
ENSG00000134323	MYCN	Colon_Transverse	Rectal	-0.66	5.11e-01
ENSG00000105650	PDE4C	Colon_Sigmoid	Proximal	0.05	5.11e-01
ENSG00000197535	MYO5A	Adipose_Subcutaneous	Proximal	0.76	5.11e-01
ENSG00000224652	LINC00885	Adipose_Visceral_Omentum	Male	-0.65	5.11e-01
ENSG00000094804	CDC6	Colon_Transverse	Rectal	-0.94	5.11e-01
ENSG00000272732	RP5-1159O4.2	Cells_EBV-transformed_lymphocytes	Male	0.11	5.11e-01
ENSG00000136802	LRRC8A	Colon_Transverse	Female	0.21	5.11e-01
ENSG00000149923	PPP4C	Adipose_Subcutaneous	Distal	-0.93	5.11e-01
ENSG00000188993	LRRC66	Cells_EBV-transformed_lymphocytes	Colon	-0.29	5.11e-01
ENSG00000108406	DHX40	Adipose_Subcutaneous	Female	0.55	5.11e-01
ENSG00000141542	RAB40B	Adipose_Subcutaneous	Female	-0.6	5.11e-01
ENSG00000142207	URB1	Colon_Sigmoid	Male	0.12	5.11e-01
ENSG00000187391	MAGI2	Adipose_Visceral_Omentum	Rectal	-0.84	5.11e-01
ENSG00000106009	BRAT1	Cells_EBV-transformed_lymphocytes	Male	0.92	5.11e-01
ENSG00000124557	BTN1A1	Cells_EBV-transformed_lymphocytes	Male	0.66	5.11e-01
ENSG00000008282	SYPL1	Cells_EBV-transformed_lymphocytes	Colon	-0.06	5.11e-01
ENSG00000155096	AZIN1	Adipose_Visceral_Omentum	Male	-0.88	5.11e-01
ENSG00000173369	C1QB	Whole_Blood	Overall	0.96	5.11e-01
ENSG00000123609	NMI	Colon_Sigmoid	Colon	-0.22	5.11e-01
ENSG00000151715	TMEM45B	Colon_Sigmoid	Overall	0.43	5.11e-01
ENSG00000143162	CREG1	Colon_Sigmoid	Rectal	1.08	5.11e-01
ENSG00000255772	LINC01479	Adipose_Subcutaneous	Colon	0.66	5.11e-01
ENSG00000262188	LINC01978	Colon_Transverse	Proximal	0.66	5.11e-01
ENSG00000170515	PA2G4	Colon_Sigmoid	Rectal	0.66	5.11e-01
ENSG00000163902	RPN1	Whole_Blood	Overall	1.16	5.11e-01
ENSG00000149115	TNKS1BP1	Adipose_Visceral_Omentum	Female	-0.27	5.11e-01
ENSG00000197461	PDGFA	Cells_EBV-transformed_lymphocytes	Overall	0.44	5.11e-01
ENSG00000144355	DLX1	Adipose_Subcutaneous	Distal	-0.64	5.11e-01
ENSG00000133422	MORC2	Whole_Blood	Female	0.08	5.11e-01
ENSG00000118307	CASC1	Colon_Sigmoid	Female	0.73	5.11e-01
ENSG00000269947	RP11-849F2.9	Colon_Transverse	Overall	0.23	5.11e-01
ENSG00000253177	RP11-100L22.1	Adipose_Subcutaneous	Distal	0.66	5.11e-01
ENSG00000128944	KNSTRN	Adipose_Subcutaneous	Distal	0.65	5.11e-01
ENSG00000185274	WBSCR17	Colon_Sigmoid	Female	-0.74	5.11e-01
ENSG00000144228	SPOPL	Adipose_Visceral_Omentum	Female	0.33	5.11e-01
ENSG00000154310	TNIK	Adipose_Subcutaneous	Male	0.22	5.11e-01
ENSG00000270212	CTD-2540B15.12	Adipose_Visceral_Omentum	Overall	0.66	5.11e-01
ENSG00000145428	RNF175	Adipose_Subcutaneous	Distal	-0.28	5.11e-01
ENSG00000104517	UBR5	Colon_Sigmoid	Proximal	0.55	5.11e-01
ENSG00000263321	RP11-388C12.5	Colon_Transverse	Male	-0.91	5.11e-01
ENSG00000151364	KCTD14	Colon_Sigmoid	Distal	-0.53	5.11e-01
ENSG00000134690	CDCA8	Colon_Transverse	Female	-0.83	5.11e-01
ENSG00000168772	CXXC4	Colon_Transverse	Male	-0.76	5.11e-01
ENSG00000115194	SLC30A3	Cells_EBV-transformed_lymphocytes	Distal	0.23	5.11e-01
ENSG00000181163	NPM1	Colon_Sigmoid	Distal	0.38	5.11e-01
ENSG00000094796	KRT31	Adipose_Subcutaneous	Rectal	0.65	5.11e-01
ENSG00000085382	HACE1	Cells_EBV-transformed_lymphocytes	Rectal	0.65	5.11e-01
ENSG00000109220	CHIC2	Adipose_Subcutaneous	Male	-0.44	5.11e-01
ENSG00000272953	RP11-1275H24.2	Adipose_Visceral_Omentum	Proximal	-0.77	5.11e-01
ENSG00000198833	UBE2J1	Whole_Blood	Male	-0.06	5.11e-01
ENSG00000197044	ZNF441	Adipose_Subcutaneous	Distal	0.66	5.11e-01
ENSG00000158445	KCNB1	Adipose_Visceral_Omentum	Rectal	0.65	5.11e-01
ENSG00000142910	TINAGL1	Cells_EBV-transformed_lymphocytes	Proximal	0.04	5.11e-01
ENSG00000230563	RP5-828H9.1	Whole_Blood	Distal	-0.65	5.11e-01
ENSG00000089335	ZNF302	Colon_Sigmoid	Male	0.64	5.11e-01
ENSG00000158156	XKR8	Colon_Sigmoid	Female	-0.17	5.11e-01
ENSG00000146205	ANO7	Colon_Sigmoid	Female	-0.87	5.11e-01
ENSG00000152767	FARP1	Adipose_Visceral_Omentum	Female	1.08	5.11e-01
ENSG00000267868	RP11-120K24.3	Colon_Transverse	Proximal	0.12	5.11e-01
ENSG00000187720	THSD4	Colon_Sigmoid	Female	-0.66	5.11e-01
ENSG00000115896	PLCL1	Colon_Transverse	Overall	-0.31	5.11e-01
ENSG00000107021	TBC1D13	Colon_Transverse	Female	0.87	5.11e-01
ENSG00000154889	MPPE1	Adipose_Subcutaneous	Female	-1.09	5.11e-01
ENSG00000012232	EXTL3	Colon_Transverse	Distal	-0.26	5.11e-01
ENSG00000099250	NRP1	Adipose_Visceral_Omentum	Male	-0.33	5.11e-01
ENSG00000246526	RP11-539L10.2	Adipose_Visceral_Omentum	Overall	0.38	5.11e-01
ENSG00000137193	PIM1	Colon_Transverse	Colon	0.25	5.11e-01
ENSG00000164176	EDIL3	Whole_Blood	Proximal	-0.48	5.11e-01
ENSG00000188596	CFAP54	Colon_Sigmoid	Distal	0.36	5.11e-01
ENSG00000182923	CEP63	Colon_Transverse	Male	-0.64	5.11e-01
ENSG00000110721	CHKA	Adipose_Visceral_Omentum	Proximal	-0.66	5.11e-01
ENSG00000146828	SLC12A9	Whole_Blood	Colon	0.2	5.11e-01
ENSG00000153294	ADGRF4	Colon_Transverse	Overall	-0.07	5.11e-01
ENSG00000283073	RP11-834C11.15	Adipose_Visceral_Omentum	Colon	0.43	5.11e-01
ENSG00000124299	PEPD	Colon_Transverse	Female	-0.56	5.11e-01
ENSG00000124370	MCEE	Adipose_Subcutaneous	Male	-1.02	5.11e-01
ENSG00000110900	TSPAN11	Adipose_Visceral_Omentum	Rectal	0.1	5.11e-01
ENSG00000145103	ILDR1	Colon_Transverse	Overall	-0.32	5.11e-01
ENSG00000133835	HSD17B4	Colon_Transverse	Proximal	-0.59	5.11e-01
ENSG00000112335	SNX3	Adipose_Subcutaneous	Female	0.44	5.11e-01
ENSG00000079616	KIF22	Colon_Transverse	Overall	-0.66	5.11e-01
ENSG00000204020	LIPN	Adipose_Subcutaneous	Rectal	0.66	5.11e-01
ENSG00000250889	LINC01336	Whole_Blood	Overall	1.36	5.11e-01
ENSG00000260979	RP11-77H9.8	Cells_EBV-transformed_lymphocytes	Female	-0.98	5.11e-01
ENSG00000112739	PRPF4B	Adipose_Visceral_Omentum	Rectal	-0.01	5.11e-01
ENSG00000145936	KCNMB1	Colon_Transverse	Male	-0.53	5.11e-01
ENSG00000131459	GFPT2	Adipose_Visceral_Omentum	Distal	-0.25	5.11e-01
ENSG00000185519	FAM131C	Adipose_Visceral_Omentum	Proximal	-0.18	5.11e-01
ENSG00000198466	ZNF587	Adipose_Subcutaneous	Female	0.89	5.11e-01
ENSG00000140829	DHX38	Whole_Blood	Male	0.38	5.11e-01
ENSG00000066294	CD84	Adipose_Subcutaneous	Female	-0.47	5.11e-01
ENSG00000143436	MRPL9	Adipose_Subcutaneous	Distal	0.22	5.11e-01
ENSG00000272205	RP11-277B15.3	Adipose_Subcutaneous	Male	-0.32	5.11e-01
ENSG00000105131	EPHX3	Adipose_Subcutaneous	Distal	0.66	5.11e-01
ENSG00000178573	MAF	Colon_Transverse	Male	-0.66	5.11e-01
ENSG00000272720	CTA-228A9.3	Adipose_Subcutaneous	Proximal	0.71	5.11e-01
ENSG00000105501	SIGLEC5	Adipose_Visceral_Omentum	Rectal	-0.56	5.11e-01
ENSG00000170633	RNF34	Adipose_Visceral_Omentum	Overall	1.13	5.11e-01
ENSG00000163719	MTMR14	Colon_Transverse	Female	-0.52	5.11e-01
ENSG00000109163	GNRHR	Colon_Transverse	Rectal	-0.91	5.11e-01
ENSG00000020922	MRE11	Colon_Sigmoid	Female	-1.11	5.11e-01
ENSG00000156345	CDK20	Colon_Transverse	Rectal	0.24	5.11e-01
ENSG00000070759	TESK2	Cells_EBV-transformed_lymphocytes	Overall	0.98	5.11e-01
ENSG00000159231	CBR3	Adipose_Visceral_Omentum	Colon	1.32	5.11e-01
ENSG00000198894	CIPC	Colon_Transverse	Rectal	-0.97	5.11e-01
ENSG00000145384	FABP2	Colon_Transverse	Proximal	0.15	5.11e-01
ENSG00000162736	NCSTN	Colon_Transverse	Proximal	0.33	5.11e-01
ENSG00000128709	HOXD9	Adipose_Subcutaneous	Proximal	-0.96	5.11e-01
ENSG00000128713	HOXD11	Colon_Sigmoid	Proximal	0.66	5.11e-01
ENSG00000063854	HAGH	Adipose_Subcutaneous	Male	-1.27	5.12e-01
ENSG00000269190	FBXO17	Colon_Sigmoid	Distal	-0.46	5.12e-01
ENSG00000237772	AC092620.3	Whole_Blood	Overall	-0.66	5.12e-01
ENSG00000197629	MPEG1	Adipose_Visceral_Omentum	Colon	-0.36	5.12e-01
ENSG00000272370	RP11-307L14.1	Adipose_Subcutaneous	Male	0.66	5.12e-01
ENSG00000250790	RP11-46H11.3	Adipose_Subcutaneous	Distal	0.95	5.12e-01
ENSG00000162843	WDR64	Colon_Transverse	Rectal	0.65	5.12e-01
ENSG00000174370	C11orf45	Adipose_Subcutaneous	Proximal	0.52	5.12e-01
ENSG00000142208	AKT1	Whole_Blood	Male	-1.03	5.12e-01
ENSG00000138376	BARD1	Colon_Transverse	Rectal	-0.7	5.12e-01
ENSG00000142330	CAPN10	Cells_EBV-transformed_lymphocytes	Distal	0.05	5.12e-01
ENSG00000124784	RIOK1	Cells_EBV-transformed_lymphocytes	Rectal	-0.35	5.12e-01
ENSG00000108961	RANGRF	Adipose_Subcutaneous	Proximal	0.35	5.12e-01
ENSG00000138107	ACTR1A	Colon_Sigmoid	Male	0.04	5.12e-01
ENSG00000112977	DAP	Colon_Sigmoid	Distal	-0.8	5.12e-01
ENSG00000185567	AHNAK2	Cells_EBV-transformed_lymphocytes	Proximal	-0.39	5.12e-01
ENSG00000134697	GNL2	Colon_Sigmoid	Proximal	0.49	5.12e-01
ENSG00000265808	SEC22B	Whole_Blood	Male	0.73	5.12e-01
ENSG00000184916	JAG2	Colon_Transverse	Distal	-0.66	5.12e-01
ENSG00000250899	RP11-253E3.3	Adipose_Subcutaneous	Colon	-0.31	5.12e-01
ENSG00000184613	NELL2	Adipose_Subcutaneous	Rectal	-0.66	5.12e-01
ENSG00000177917	ARL6IP6	Cells_EBV-transformed_lymphocytes	Distal	1.05	5.12e-01
ENSG00000089327	FXYD5	Colon_Sigmoid	Rectal	0.67	5.12e-01
ENSG00000134954	ETS1	Adipose_Visceral_Omentum	Female	-0.81	5.12e-01
ENSG00000138640	FAM13A	Adipose_Subcutaneous	Proximal	0.22	5.12e-01
ENSG00000100201	DDX17	Colon_Transverse	Female	-0.83	5.12e-01
ENSG00000112855	HARS2	Cells_EBV-transformed_lymphocytes	Distal	0.5	5.12e-01
ENSG00000152104	PTPN14	Adipose_Subcutaneous	Rectal	0.23	5.12e-01
ENSG00000167264	DUS2	Cells_EBV-transformed_lymphocytes	Proximal	-1.12	5.12e-01
ENSG00000235319	AC012360.4	Cells_EBV-transformed_lymphocytes	Colon	-0.66	5.12e-01
ENSG00000160752	FDPS	Adipose_Subcutaneous	Female	-0.22	5.12e-01
ENSG00000171435	KSR2	Colon_Transverse	Male	0.66	5.12e-01
ENSG00000264301	LINC01444	Colon_Transverse	Overall	-0.66	5.12e-01
ENSG00000166220	TBATA	Adipose_Subcutaneous	Overall	-0.66	5.12e-01
ENSG00000151414	NEK7	Colon_Transverse	Proximal	0.82	5.12e-01
ENSG00000006576	PHTF2	Adipose_Visceral_Omentum	Proximal	-0.19	5.12e-01
ENSG00000197619	ZNF615	Colon_Sigmoid	Female	0.65	5.12e-01
ENSG00000197245	FAM110D	Whole_Blood	Distal	0.65	5.12e-01
ENSG00000099769	IGFALS	Adipose_Visceral_Omentum	Female	-0.33	5.12e-01
ENSG00000154639	CXADR	Colon_Transverse	Male	-0.79	5.12e-01
ENSG00000103599	IQCH	Adipose_Subcutaneous	Female	1	5.12e-01
ENSG00000163945	UVSSA	Adipose_Subcutaneous	Female	0.9	5.12e-01
ENSG00000122257	RBBP6	Cells_EBV-transformed_lymphocytes	Distal	-0.02	5.12e-01
ENSG00000188396	TCTEX1D4	Whole_Blood	Overall	-0.66	5.12e-01
ENSG00000174792	C4orf26	Colon_Sigmoid	Proximal	0.51	5.12e-01
ENSG00000135778	NTPCR	Colon_Transverse	Colon	0.77	5.12e-01
ENSG00000278239	AC020956.3	Whole_Blood	Colon	0.66	5.12e-01
ENSG00000078795	PKD2L2	Adipose_Subcutaneous	Colon	-0.59	5.12e-01
ENSG00000101331	CCM2L	Adipose_Visceral_Omentum	Rectal	0.96	5.12e-01
ENSG00000141682	PMAIP1	Cells_EBV-transformed_lymphocytes	Male	-0.08	5.12e-01
ENSG00000107562	CXCL12	Whole_Blood	Male	-0.02	5.12e-01
ENSG00000089127	OAS1	Adipose_Subcutaneous	Distal	-0.49	5.12e-01
ENSG00000261754	CTC-523E23.1	Whole_Blood	Overall	-0.18	5.12e-01
ENSG00000234323	LINC01505	Colon_Sigmoid	Female	-0.41	5.12e-01
ENSG00000106927	AMBP	Cells_EBV-transformed_lymphocytes	Male	-0.16	5.12e-01
ENSG00000069329	VPS35	Colon_Sigmoid	Colon	-0.66	5.12e-01
ENSG00000188803	SHISA6	Colon_Sigmoid	Proximal	0.66	5.12e-01
ENSG00000232931	LINC00342	Adipose_Subcutaneous	Female	1.08	5.12e-01
ENSG00000165480	SKA3	Colon_Sigmoid	Proximal	-0.75	5.12e-01
ENSG00000189339	SLC35E2B	Colon_Sigmoid	Rectal	0.64	5.12e-01
ENSG00000273415	RP11-702B10.2	Colon_Transverse	Proximal	0.66	5.12e-01
ENSG00000236819	LINC01563	Colon_Sigmoid	Proximal	-0.4	5.12e-01
ENSG00000159147	DONSON	Adipose_Visceral_Omentum	Colon	-0.66	5.12e-01
ENSG00000117335	CD46	Cells_EBV-transformed_lymphocytes	Rectal	0.8	5.12e-01
ENSG00000180758	GPR157	Cells_EBV-transformed_lymphocytes	Female	-0.69	5.12e-01
ENSG00000132405	TBC1D14	Colon_Sigmoid	Proximal	-0.15	5.12e-01
ENSG00000197019	SERTAD1	Colon_Sigmoid	Distal	0.66	5.12e-01
ENSG00000263680	RP11-57A1.1	Cells_EBV-transformed_lymphocytes	Rectal	0.66	5.12e-01
ENSG00000189184	PCDH18	Colon_Sigmoid	Overall	-0.68	5.12e-01
ENSG00000172568	FNDC9	Whole_Blood	Male	0.14	5.12e-01
ENSG00000175595	ERCC4	Adipose_Visceral_Omentum	Distal	0.96	5.12e-01
ENSG00000145632	PLK2	Colon_Sigmoid	Rectal	0.76	5.12e-01
ENSG00000101189	MRGBP	Colon_Sigmoid	Colon	1.05	5.12e-01
ENSG00000267374	RP11-244M2.1	Colon_Transverse	Colon	-0.65	5.12e-01
ENSG00000142039	CCDC97	Colon_Sigmoid	Proximal	-0.62	5.12e-01
ENSG00000170315	UBB	Whole_Blood	Distal	0.66	5.12e-01
ENSG00000177511	ST8SIA3	Colon_Sigmoid	Female	0.66	5.12e-01
ENSG00000244754	N4BP2L2	Whole_Blood	Proximal	0.88	5.12e-01
ENSG00000140382	HMG20A	Colon_Sigmoid	Male	-0.25	5.12e-01
ENSG00000214029	ZNF891	Colon_Transverse	Rectal	0.97	5.12e-01
ENSG00000104408	EIF3E	Adipose_Visceral_Omentum	Proximal	-0.64	5.12e-01
ENSG00000109762	SNX25	Whole_Blood	Male	-0.27	5.12e-01
ENSG00000112118	MCM3	Colon_Transverse	Female	1.32	5.12e-01
ENSG00000170396	ZNF804A	Cells_EBV-transformed_lymphocytes	Male	-0.46	5.12e-01
ENSG00000151131	C12orf45	Cells_EBV-transformed_lymphocytes	Male	-0.11	5.12e-01
ENSG00000284526	RP11-666A8.13	Cells_EBV-transformed_lymphocytes	Overall	0.13	5.12e-01
ENSG00000104164	BLOC1S6	Adipose_Subcutaneous	Overall	-0.66	5.12e-01
ENSG00000055483	USP36	Colon_Sigmoid	Rectal	0.42	5.12e-01
ENSG00000172137	CALB2	Adipose_Subcutaneous	Overall	-0.45	5.12e-01
ENSG00000167065	DUSP18	Colon_Sigmoid	Distal	-0.07	5.12e-01
ENSG00000136051	WASHC4	Cells_EBV-transformed_lymphocytes	Proximal	-0.27	5.12e-01
ENSG00000075043	KCNQ2	Colon_Transverse	Male	0.16	5.12e-01
ENSG00000241852	C8orf58	Adipose_Visceral_Omentum	Proximal	1.08	5.12e-01
ENSG00000115866	DARS	Whole_Blood	Proximal	1.06	5.12e-01
ENSG00000278266	RP11-575F12.3	Colon_Transverse	Distal	0.99	5.12e-01
ENSG00000143036	SLC44A3	Colon_Transverse	Colon	0.18	5.12e-01
ENSG00000121897	LIAS	Adipose_Visceral_Omentum	Female	0.27	5.12e-01
ENSG00000108479	GALK1	Adipose_Subcutaneous	Female	-0.06	5.12e-01
ENSG00000107929	LARP4B	Colon_Sigmoid	Distal	0.22	5.12e-01
ENSG00000218739	CEBPZOS	Adipose_Subcutaneous	Distal	-0.48	5.12e-01
ENSG00000135341	MAP3K7	Colon_Transverse	Proximal	0.95	5.12e-01
ENSG00000250510	GPR162	Adipose_Visceral_Omentum	Male	0.18	5.12e-01
ENSG00000243701	DUBR	Adipose_Subcutaneous	Distal	0.78	5.12e-01
ENSG00000102743	SLC25A15	Colon_Transverse	Distal	0.65	5.12e-01
ENSG00000108852	MPP2	Adipose_Visceral_Omentum	Rectal	0.63	5.12e-01
ENSG00000105393	BABAM1	Colon_Sigmoid	Male	0.62	5.12e-01
ENSG00000183186	C2CD4C	Adipose_Subcutaneous	Distal	-0.84	5.12e-01
ENSG00000198355	PIM3	Adipose_Visceral_Omentum	Rectal	0.86	5.12e-01
ENSG00000167074	TEF	Cells_EBV-transformed_lymphocytes	Colon	0.19	5.12e-01
ENSG00000150712	MTMR12	Cells_EBV-transformed_lymphocytes	Overall	-0.67	5.12e-01
ENSG00000088726	TMEM40	Adipose_Subcutaneous	Male	0.86	5.12e-01
ENSG00000086598	TMED2	Adipose_Visceral_Omentum	Female	-0.93	5.12e-01
ENSG00000197329	PELI1	Cells_EBV-transformed_lymphocytes	Male	0.12	5.12e-01
ENSG00000134265	NAPG	Cells_EBV-transformed_lymphocytes	Overall	0.64	5.12e-01
ENSG00000182022	CHST15	Whole_Blood	Female	0.45	5.12e-01
ENSG00000250305	KIAA1456	Colon_Transverse	Proximal	-0.4	5.12e-01
ENSG00000268713	CTC-444N24.8	Colon_Sigmoid	Colon	-0.1	5.12e-01
ENSG00000174720	LARP7	Colon_Sigmoid	Proximal	-1.32	5.12e-01
ENSG00000164440	TXLNB	Adipose_Subcutaneous	Distal	-1.06	5.12e-01
ENSG00000171160	MORN4	Colon_Transverse	Colon	0.25	5.12e-01
ENSG00000198874	TYW1	Whole_Blood	Proximal	1.27	5.13e-01
ENSG00000105996	HOXA2	Whole_Blood	Male	0.38	5.13e-01
ENSG00000095585	BLNK	Adipose_Subcutaneous	Male	0.65	5.13e-01
ENSG00000258675	RP11-299L17.3	Adipose_Subcutaneous	Male	-0.65	5.13e-01
ENSG00000166391	MOGAT2	Colon_Sigmoid	Proximal	-0.26	5.13e-01
ENSG00000137168	PPIL1	Colon_Sigmoid	Overall	0.02	5.13e-01
ENSG00000261039	RP11-417E7.2	Adipose_Subcutaneous	Colon	-1.12	5.13e-01
ENSG00000007047	MARK4	Adipose_Subcutaneous	Male	1	5.13e-01
ENSG00000183597	TANGO2	Adipose_Subcutaneous	Proximal	-0.32	5.13e-01
ENSG00000196979	RP11-88G17.6	Colon_Transverse	Male	-0.65	5.13e-01
ENSG00000117308	GALE	Colon_Sigmoid	Rectal	0.41	5.13e-01
ENSG00000130731	METTL26	Adipose_Visceral_Omentum	Male	-0.65	5.13e-01
ENSG00000103932	RPAP1	Whole_Blood	Male	-0.78	5.13e-01
ENSG00000117480	FAAH	Whole_Blood	Distal	-0.49	5.13e-01
ENSG00000124466	LYPD3	Colon_Transverse	Female	0.32	5.13e-01
ENSG00000185052	SLC24A3	Adipose_Visceral_Omentum	Colon	-0.39	5.13e-01
ENSG00000198133	TMEM229B	Whole_Blood	Distal	0.01	5.13e-01
ENSG00000226237	GAS1RR	Colon_Transverse	Overall	-0.23	5.13e-01
ENSG00000271086	NAMA	Colon_Sigmoid	Colon	-0.26	5.13e-01
ENSG00000108352	RAPGEFL1	Cells_EBV-transformed_lymphocytes	Female	-0.18	5.13e-01
ENSG00000078177	N4BP2	Cells_EBV-transformed_lymphocytes	Distal	-0.77	5.13e-01
ENSG00000110851	PRDM4	Adipose_Visceral_Omentum	Female	-0.35	5.13e-01
ENSG00000138606	SHF	Colon_Transverse	Proximal	-0.03	5.13e-01
ENSG00000155367	PPM1J	Cells_EBV-transformed_lymphocytes	Colon	-0.65	5.13e-01
ENSG00000177511	ST8SIA3	Colon_Sigmoid	Proximal	-0.65	5.13e-01
ENSG00000130414	NDUFA10	Colon_Transverse	Rectal	0.18	5.13e-01
ENSG00000180785	OR51E1	Colon_Transverse	Overall	-0.89	5.13e-01
ENSG00000273243	CTA-217C2.2	Adipose_Subcutaneous	Proximal	-1.31	5.13e-01
ENSG00000181827	RFX7	Adipose_Subcutaneous	Male	-0.64	5.13e-01
ENSG00000158220	ESYT3	Colon_Transverse	Distal	-0.61	5.13e-01
ENSG00000110077	MS4A6A	Whole_Blood	Proximal	-0.64	5.13e-01
ENSG00000078114	NEBL	Adipose_Visceral_Omentum	Male	0.33	5.13e-01
ENSG00000155903	RASA2	Adipose_Visceral_Omentum	Distal	-0.52	5.13e-01
ENSG00000168454	TXNDC2	Adipose_Subcutaneous	Male	-0.81	5.13e-01
ENSG00000135480	KRT7	Adipose_Visceral_Omentum	Male	0.54	5.13e-01
ENSG00000133226	SRRM1	Cells_EBV-transformed_lymphocytes	Male	0.65	5.13e-01
ENSG00000178084	HTR3C	Colon_Transverse	Proximal	-0.65	5.13e-01
ENSG00000273038	RP11-479G22.8	Colon_Transverse	Rectal	-1.09	5.13e-01
ENSG00000047365	ARAP2	Adipose_Subcutaneous	Distal	1.03	5.13e-01
ENSG00000133612	AGAP3	Whole_Blood	Proximal	0.96	5.13e-01
ENSG00000213347	MXD3	Colon_Sigmoid	Colon	1.03	5.13e-01
ENSG00000150459	SAP18	Adipose_Subcutaneous	Overall	0.01	5.13e-01
ENSG00000163558	PRKCI	Colon_Transverse	Rectal	0.48	5.13e-01
ENSG00000232774	FLJ22447	Adipose_Visceral_Omentum	Overall	-0.98	5.13e-01
ENSG00000272862	RP11-814H16.2	Colon_Sigmoid	Colon	-0.65	5.13e-01
ENSG00000206567	AC022007.5	Colon_Transverse	Female	0.65	5.13e-01
ENSG00000253729	PRKDC	Colon_Transverse	Rectal	0.73	5.13e-01
ENSG00000187239	FNBP1	Colon_Sigmoid	Rectal	0.37	5.13e-01
ENSG00000106003	LFNG	Adipose_Subcutaneous	Distal	0.15	5.13e-01
ENSG00000167333	TRIM68	Adipose_Subcutaneous	Colon	0.42	5.13e-01
ENSG00000073712	FERMT2	Colon_Sigmoid	Overall	0.88	5.13e-01
ENSG00000163625	WDFY3	Cells_EBV-transformed_lymphocytes	Female	-0.32	5.13e-01
ENSG00000185989	RASA3	Adipose_Subcutaneous	Overall	-0.06	5.13e-01
ENSG00000166140	ZFYVE19	Adipose_Visceral_Omentum	Distal	1.12	5.13e-01
ENSG00000137563	GGH	Colon_Transverse	Overall	1.32	5.13e-01
ENSG00000101311	FERMT1	Colon_Transverse	Colon	-0.25	5.13e-01
ENSG00000213221	DNLZ	Adipose_Visceral_Omentum	Proximal	0.82	5.13e-01
ENSG00000083123	BCKDHB	Adipose_Visceral_Omentum	Distal	1.16	5.13e-01
ENSG00000113732	ATP6V0E1	Colon_Transverse	Overall	-0.07	5.13e-01
ENSG00000172382	PRSS27	Colon_Sigmoid	Colon	-0.65	5.13e-01
ENSG00000188803	SHISA6	Adipose_Subcutaneous	Female	-0.65	5.13e-01
ENSG00000173124	ACSM6	Cells_EBV-transformed_lymphocytes	Female	-0.21	5.13e-01
ENSG00000136816	TOR1B	Cells_EBV-transformed_lymphocytes	Rectal	0.63	5.13e-01
ENSG00000157833	GAREM2	Cells_EBV-transformed_lymphocytes	Proximal	0.35	5.13e-01
ENSG00000157765	SLC34A2	Adipose_Subcutaneous	Rectal	-0.92	5.13e-01
ENSG00000060558	GNA15	Cells_EBV-transformed_lymphocytes	Male	0.29	5.13e-01
ENSG00000105738	SIPA1L3	Colon_Sigmoid	Male	0.66	5.13e-01
ENSG00000128739	SNRPN	Colon_Transverse	Female	-0.45	5.13e-01
ENSG00000138075	ABCG5	Adipose_Subcutaneous	Colon	-0.39	5.13e-01
ENSG00000180336	MEIOC	Adipose_Subcutaneous	Female	0.69	5.13e-01
ENSG00000231367	AC016995.3	Adipose_Visceral_Omentum	Female	0.33	5.13e-01
ENSG00000246922	UBAP1L	Adipose_Visceral_Omentum	Male	0.65	5.13e-01
ENSG00000261857	MIA	Adipose_Visceral_Omentum	Rectal	0.65	5.13e-01
ENSG00000172354	GNB2	Colon_Transverse	Colon	-0.5	5.13e-01
ENSG00000166402	TUB	Colon_Transverse	Overall	0.04	5.13e-01
ENSG00000146038	DCDC2	Colon_Transverse	Overall	0.4	5.13e-01
ENSG00000076258	FMO4	Whole_Blood	Overall	-0.96	5.13e-01
ENSG00000213139	CRYGS	Adipose_Visceral_Omentum	Proximal	1.03	5.13e-01
ENSG00000141551	CSNK1D	Whole_Blood	Proximal	0.65	5.13e-01
ENSG00000138029	HADHB	Cells_EBV-transformed_lymphocytes	Rectal	-1.03	5.13e-01
ENSG00000151240	DIP2C	Colon_Sigmoid	Female	0.65	5.13e-01
ENSG00000214324	C3orf56	Adipose_Visceral_Omentum	Overall	0.65	5.13e-01
ENSG00000150779	TIMM8B	Colon_Transverse	Proximal	0.33	5.13e-01
ENSG00000204370	SDHD	Adipose_Visceral_Omentum	Proximal	0.65	5.13e-01
ENSG00000163877	SNIP1	Whole_Blood	Colon	0.03	5.13e-01
ENSG00000064205	WISP2	Cells_EBV-transformed_lymphocytes	Proximal	-0.74	5.13e-01
ENSG00000135973	GPR45	Cells_EBV-transformed_lymphocytes	Female	0.29	5.13e-01
ENSG00000111144	LTA4H	Colon_Sigmoid	Colon	0.79	5.13e-01
ENSG00000163814	CDCP1	Whole_Blood	Proximal	-0.11	5.13e-01
ENSG00000165868	HSPA12A	Cells_EBV-transformed_lymphocytes	Distal	-0.72	5.13e-01
ENSG00000116141	MARK1	Colon_Sigmoid	Male	0.01	5.13e-01
ENSG00000106605	BLVRA	Colon_Transverse	Male	0.15	5.13e-01
ENSG00000135069	PSAT1	Adipose_Subcutaneous	Female	0.71	5.13e-01
ENSG00000164970	FAM219A	Adipose_Subcutaneous	Male	0.25	5.13e-01
ENSG00000157873	TNFRSF14	Colon_Transverse	Male	1.1	5.13e-01
ENSG00000155307	SAMSN1	Cells_EBV-transformed_lymphocytes	Colon	-0.07	5.13e-01
ENSG00000070756	PABPC1	Adipose_Subcutaneous	Overall	-0.65	5.13e-01
ENSG00000197251	LINC00336	Colon_Transverse	Overall	-0.65	5.13e-01
ENSG00000160072	ATAD3B	Adipose_Visceral_Omentum	Female	-1.11	5.13e-01
ENSG00000175874	CREG2	Whole_Blood	Female	0.79	5.13e-01
ENSG00000105559	PLEKHA4	Whole_Blood	Overall	0.29	5.13e-01
ENSG00000100167	SEPT3	Adipose_Subcutaneous	Male	0.93	5.13e-01
ENSG00000125445	MRPS7	Adipose_Subcutaneous	Distal	0.94	5.13e-01
ENSG00000115145	STAM2	Adipose_Subcutaneous	Colon	0.6	5.13e-01
ENSG00000060140	STYK1	Adipose_Visceral_Omentum	Rectal	0.95	5.13e-01
ENSG00000136859	ANGPTL2	Adipose_Visceral_Omentum	Rectal	0.14	5.13e-01
ENSG00000188157	AGRN	Cells_EBV-transformed_lymphocytes	Female	0.23	5.13e-01
ENSG00000100350	FOXRED2	Cells_EBV-transformed_lymphocytes	Distal	-0.92	5.13e-01
ENSG00000139970	RTN1	Whole_Blood	Distal	0.06	5.13e-01
ENSG00000256443	RP11-794G24.1	Colon_Transverse	Colon	0.33	5.13e-01
ENSG00000171453	POLR1C	Adipose_Visceral_Omentum	Male	-0.65	5.13e-01
ENSG00000197291	RAMP2-AS1	Adipose_Visceral_Omentum	Colon	0.5	5.13e-01
ENSG00000174951	FUT1	Adipose_Visceral_Omentum	Colon	-0.65	5.13e-01
ENSG00000121989	ACVR2A	Cells_EBV-transformed_lymphocytes	Male	0.53	5.13e-01
ENSG00000164010	ERMAP	Whole_Blood	Overall	0.64	5.13e-01
ENSG00000006747	SCIN	Cells_EBV-transformed_lymphocytes	Proximal	-0.17	5.13e-01
ENSG00000085365	SCAMP1	Cells_EBV-transformed_lymphocytes	Female	0.3	5.13e-01
ENSG00000239713	APOBEC3G	Adipose_Visceral_Omentum	Distal	1.17	5.13e-01
ENSG00000272763	RP11-357H14.17	Colon_Transverse	Male	0.83	5.13e-01
ENSG00000058272	PPP1R12A	Cells_EBV-transformed_lymphocytes	Proximal	0.65	5.14e-01
ENSG00000166337	TAF10	Colon_Transverse	Proximal	-0.02	5.14e-01
ENSG00000077063	CTTNBP2	Colon_Sigmoid	Rectal	-0.74	5.14e-01
ENSG00000196366	C9orf163	Whole_Blood	Overall	0.65	5.14e-01
ENSG00000110911	SLC11A2	Colon_Transverse	Female	0.31	5.14e-01
ENSG00000103148	NPRL3	Colon_Sigmoid	Colon	0.61	5.14e-01
ENSG00000159592	GPBP1L1	Whole_Blood	Overall	0.09	5.14e-01
ENSG00000137101	CD72	Colon_Sigmoid	Overall	-0.93	5.14e-01
ENSG00000181885	CLDN7	Colon_Transverse	Proximal	-0.39	5.14e-01
ENSG00000166819	PLIN1	Cells_EBV-transformed_lymphocytes	Overall	-0.32	5.14e-01
ENSG00000154832	CXXC1	Adipose_Visceral_Omentum	Male	1.19	5.14e-01
ENSG00000107742	SPOCK2	Adipose_Visceral_Omentum	Distal	-0.28	5.14e-01
ENSG00000251247	ZNF345	Colon_Sigmoid	Colon	-0.86	5.14e-01
ENSG00000231672	DIRC3	Cells_EBV-transformed_lymphocytes	Overall	-0.4	5.14e-01
ENSG00000125995	ROMO1	Colon_Sigmoid	Overall	-0.65	5.14e-01
ENSG00000123338	NCKAP1L	Colon_Sigmoid	Rectal	-0.65	5.14e-01
ENSG00000169894	MUC3A	Adipose_Visceral_Omentum	Distal	0.61	5.14e-01
ENSG00000021826	CPS1	Adipose_Subcutaneous	Colon	-1.2	5.14e-01
ENSG00000164929	BAALC	Adipose_Subcutaneous	Overall	-0.44	5.14e-01
ENSG00000111845	PAK1IP1	Adipose_Subcutaneous	Male	-0.82	5.14e-01
ENSG00000228716	DHFR	Adipose_Subcutaneous	Rectal	-0.65	5.14e-01
ENSG00000167165	UGT1A6	Colon_Transverse	Overall	0.65	5.14e-01
ENSG00000166145	SPINT1	Colon_Transverse	Distal	0.15	5.14e-01
ENSG00000171988	JMJD1C	Colon_Transverse	Overall	-0.71	5.14e-01
ENSG00000164105	SAP30	Whole_Blood	Male	-0.65	5.14e-01
ENSG00000178796	RIIAD1	Colon_Sigmoid	Proximal	-0.65	5.14e-01
ENSG00000134461	ANKRD16	Cells_EBV-transformed_lymphocytes	Overall	0.09	5.14e-01
ENSG00000119723	COQ6	Adipose_Subcutaneous	Overall	-0.05	5.14e-01
ENSG00000065328	MCM10	Colon_Transverse	Distal	-0.98	5.14e-01
ENSG00000274156	RP11-407N8.6	Colon_Transverse	Female	-0.3	5.14e-01
ENSG00000114529	C3orf52	Colon_Sigmoid	Proximal	0.2	5.14e-01
ENSG00000150540	HNMT	Colon_Transverse	Male	-0.11	5.14e-01
ENSG00000167553	TUBA1C	Colon_Sigmoid	Male	-1.09	5.14e-01
ENSG00000198843	SELENOT	Cells_EBV-transformed_lymphocytes	Rectal	-0.83	5.14e-01
ENSG00000176472	ZNF575	Colon_Transverse	Rectal	0.7	5.14e-01
ENSG00000205659	LIN52	Adipose_Subcutaneous	Rectal	0.64	5.14e-01
ENSG00000139908	TSSK4	Adipose_Visceral_Omentum	Distal	0.34	5.14e-01
ENSG00000053524	MCF2L2	Colon_Sigmoid	Rectal	-0.2	5.14e-01
ENSG00000095321	CRAT	Adipose_Subcutaneous	Male	0.65	5.14e-01
ENSG00000146223	RPL7L1	Cells_EBV-transformed_lymphocytes	Rectal	0.23	5.14e-01
ENSG00000141314	RHBDL3	Adipose_Subcutaneous	Male	-0.83	5.14e-01
ENSG00000168803	ADAL	Colon_Sigmoid	Female	-0.65	5.14e-01
ENSG00000161281	COX7A1	Adipose_Subcutaneous	Rectal	-0.4	5.14e-01
ENSG00000186281	GPAT2	Adipose_Subcutaneous	Rectal	0.65	5.14e-01
ENSG00000112425	EPM2A	Cells_EBV-transformed_lymphocytes	Overall	-0.07	5.14e-01
ENSG00000113240	CLK4	Colon_Sigmoid	Male	-0.61	5.14e-01
ENSG00000119471	HSDL2	Adipose_Subcutaneous	Proximal	0.99	5.14e-01
ENSG00000226476	LINC01748	Colon_Transverse	Colon	0.65	5.14e-01
ENSG00000187051	RPS19BP1	Cells_EBV-transformed_lymphocytes	Female	-0.65	5.14e-01
ENSG00000186834	HEXIM1	Whole_Blood	Colon	0.56	5.14e-01
ENSG00000241399	CD302	Adipose_Visceral_Omentum	Overall	-0.77	5.14e-01
ENSG00000120647	CCDC77	Colon_Transverse	Distal	0.7	5.14e-01
ENSG00000168314	MOBP	Colon_Sigmoid	Proximal	-0.27	5.14e-01
ENSG00000165802	NSMF	Adipose_Subcutaneous	Proximal	0.56	5.14e-01
ENSG00000206172	HBA1	Adipose_Visceral_Omentum	Distal	0.65	5.14e-01
ENSG00000272754	AL133245.2	Colon_Transverse	Female	0.65	5.14e-01
ENSG00000260823	RP11-249C24.10	Adipose_Visceral_Omentum	Male	-0.65	5.14e-01
ENSG00000140092	FBLN5	Colon_Transverse	Overall	-0.03	5.14e-01
ENSG00000164970	FAM219A	Adipose_Subcutaneous	Overall	0.33	5.14e-01
ENSG00000147894	C9orf72	Cells_EBV-transformed_lymphocytes	Rectal	1.01	5.14e-01
ENSG00000115165	CYTIP	Adipose_Subcutaneous	Distal	0.64	5.14e-01
ENSG00000112309	B3GAT2	Adipose_Subcutaneous	Rectal	-0.64	5.14e-01
ENSG00000185652	NTF3	Adipose_Visceral_Omentum	Male	-0.25	5.14e-01
ENSG00000161944	ASGR2	Colon_Sigmoid	Distal	0.63	5.14e-01
ENSG00000136982	DSCC1	Colon_Sigmoid	Distal	0.49	5.14e-01
ENSG00000163286	ALPPL2	Colon_Transverse	Female	-0.65	5.14e-01
ENSG00000244187	TMEM141	Colon_Transverse	Distal	-0.94	5.14e-01
ENSG00000106327	TFR2	Colon_Transverse	Proximal	1.15	5.14e-01
ENSG00000055609	KMT2C	Adipose_Subcutaneous	Distal	-0.5	5.14e-01
ENSG00000125780	TGM3	Adipose_Visceral_Omentum	Rectal	-0.32	5.14e-01
ENSG00000181652	ATG9B	Cells_EBV-transformed_lymphocytes	Female	-0.5	5.14e-01
ENSG00000258857	RP11-247L20.3	Colon_Sigmoid	Colon	-0.25	5.14e-01
ENSG00000133119	RFC3	Cells_EBV-transformed_lymphocytes	Distal	0.92	5.14e-01
ENSG00000188305	C19orf35	Colon_Sigmoid	Male	0.14	5.14e-01
ENSG00000116574	RHOU	Colon_Sigmoid	Overall	0.79	5.14e-01
ENSG00000143552	NUP210L	Adipose_Subcutaneous	Female	0.65	5.14e-01
ENSG00000255529	POLR2M	Colon_Sigmoid	Colon	1.01	5.14e-01
ENSG00000130935	NOL11	Colon_Sigmoid	Proximal	-0.63	5.14e-01
ENSG00000169469	SPRR1B	Cells_EBV-transformed_lymphocytes	Proximal	0.9	5.14e-01
ENSG00000169019	COMMD8	Adipose_Subcutaneous	Male	0.55	5.14e-01
ENSG00000068697	LAPTM4A	Cells_EBV-transformed_lymphocytes	Proximal	0.62	5.14e-01
ENSG00000176407	KCMF1	Adipose_Subcutaneous	Colon	-0.65	5.14e-01
ENSG00000258484	SPESP1	Adipose_Subcutaneous	Distal	0.65	5.14e-01
ENSG00000176809	LRRC37A3	Adipose_Subcutaneous	Overall	-1.08	5.14e-01
ENSG00000120756	PLS1	Colon_Transverse	Overall	-0.14	5.14e-01
ENSG00000196967	ZNF585A	Adipose_Visceral_Omentum	Overall	-0.24	5.14e-01
ENSG00000170322	NFRKB	Adipose_Visceral_Omentum	Proximal	-0.24	5.14e-01
ENSG00000256660	CLEC12B	Whole_Blood	Overall	0.05	5.14e-01
ENSG00000162972	MAIP1	Whole_Blood	Male	0.78	5.14e-01
ENSG00000221963	APOL6	Colon_Transverse	Male	-0.91	5.14e-01
ENSG00000121864	ZNF639	Colon_Sigmoid	Distal	0.21	5.14e-01
ENSG00000115159	GPD2	Colon_Transverse	Proximal	-0.83	5.14e-01
ENSG00000108175	ZMIZ1	Adipose_Visceral_Omentum	Distal	-0.65	5.14e-01
ENSG00000121236	TRIM6	Colon_Sigmoid	Distal	1.3	5.14e-01
ENSG00000205106	DKFZp779M0652	Adipose_Subcutaneous	Colon	-0.93	5.14e-01
ENSG00000101363	MANBAL	Cells_EBV-transformed_lymphocytes	Distal	0.96	5.14e-01
ENSG00000188227	ZNF793	Adipose_Visceral_Omentum	Colon	0.64	5.14e-01
ENSG00000171067	C11orf24	Adipose_Subcutaneous	Overall	-0.66	5.14e-01
ENSG00000148344	PTGES	Adipose_Subcutaneous	Rectal	0.94	5.14e-01
ENSG00000005194	CIAPIN1	Cells_EBV-transformed_lymphocytes	Distal	-0.87	5.14e-01
ENSG00000178053	MLF1	Whole_Blood	Colon	-0.4	5.14e-01
ENSG00000059804	SLC2A3	Adipose_Visceral_Omentum	Overall	0.08	5.14e-01
ENSG00000158711	ELK4	Cells_EBV-transformed_lymphocytes	Rectal	-0.2	5.14e-01
ENSG00000183977	PP2D1	Whole_Blood	Proximal	1.26	5.14e-01
ENSG00000130772	MED18	Colon_Transverse	Overall	-0.26	5.14e-01
ENSG00000126261	UBA2	Whole_Blood	Proximal	-0.07	5.14e-01
ENSG00000249628	LINC00942	Adipose_Visceral_Omentum	Male	-0.9	5.14e-01
ENSG00000165140	FBP1	Cells_EBV-transformed_lymphocytes	Female	-0.17	5.14e-01
ENSG00000151413	NUBPL	Colon_Transverse	Colon	-0.22	5.14e-01
ENSG00000117906	RCN2	Adipose_Visceral_Omentum	Male	0.32	5.14e-01
ENSG00000183971	NPW	Colon_Transverse	Proximal	-0.44	5.14e-01
ENSG00000134853	PDGFRA	Colon_Sigmoid	Female	0.65	5.14e-01
ENSG00000171320	ESCO2	Adipose_Subcutaneous	Distal	-0.3	5.14e-01
ENSG00000080189	SLC35C2	Colon_Sigmoid	Rectal	0.9	5.14e-01
ENSG00000107954	NEURL1	Cells_EBV-transformed_lymphocytes	Colon	-0.22	5.14e-01
ENSG00000117318	ID3	Cells_EBV-transformed_lymphocytes	Male	-0.65	5.14e-01
ENSG00000213281	NRAS	Cells_EBV-transformed_lymphocytes	Overall	-0.65	5.14e-01
ENSG00000168389	MFSD2A	Colon_Transverse	Male	-1	5.15e-01
ENSG00000165695	AK8	Cells_EBV-transformed_lymphocytes	Male	0.91	5.15e-01
ENSG00000216490	IFI30	Colon_Transverse	Rectal	-0.79	5.15e-01
ENSG00000154001	PPP2R5E	Adipose_Visceral_Omentum	Overall	-0.13	5.15e-01
ENSG00000010361	FUZ	Cells_EBV-transformed_lymphocytes	Overall	0.5	5.15e-01
ENSG00000272384	RP11-44N11.2	Adipose_Subcutaneous	Female	0.25	5.15e-01
ENSG00000124107	SLPI	Cells_EBV-transformed_lymphocytes	Female	-0.25	5.15e-01
ENSG00000132952	USPL1	Adipose_Visceral_Omentum	Colon	-0.65	5.15e-01
ENSG00000256810	RP11-76C10.2	Cells_EBV-transformed_lymphocytes	Colon	0.65	5.15e-01
ENSG00000092969	TGFB2	Colon_Sigmoid	Distal	0.65	5.15e-01
ENSG00000241135	LINC00881	Cells_EBV-transformed_lymphocytes	Overall	0.65	5.15e-01
ENSG00000196358	NTNG2	Adipose_Visceral_Omentum	Proximal	0.65	5.15e-01
ENSG00000101255	TRIB3	Colon_Sigmoid	Distal	-0.54	5.15e-01
ENSG00000119446	RBM18	Cells_EBV-transformed_lymphocytes	Colon	0.11	5.15e-01
ENSG00000196369	SRGAP2B	Colon_Transverse	Distal	0.65	5.15e-01
ENSG00000203859	HSD3B2	Adipose_Visceral_Omentum	Colon	0.65	5.15e-01
ENSG00000087269	NOP14	Adipose_Visceral_Omentum	Distal	-0.55	5.15e-01
ENSG00000144935	TRPC1	Adipose_Visceral_Omentum	Male	-0.55	5.15e-01
ENSG00000160271	RALGDS	Colon_Sigmoid	Female	-0.84	5.15e-01
ENSG00000163501	IHH	Colon_Transverse	Colon	-0.7	5.15e-01
ENSG00000117139	KDM5B	Whole_Blood	Distal	-0.09	5.15e-01
ENSG00000161835	GRASP	Colon_Transverse	Distal	-0.65	5.15e-01
ENSG00000134970	TMED7	Adipose_Visceral_Omentum	Proximal	-0.33	5.15e-01
ENSG00000203722	RAET1G	Colon_Transverse	Overall	0.37	5.15e-01
ENSG00000020426	MNAT1	Cells_EBV-transformed_lymphocytes	Proximal	0.65	5.15e-01
ENSG00000136918	WDR38	Colon_Sigmoid	Proximal	-0.65	5.15e-01
ENSG00000131381	RBSN	Adipose_Visceral_Omentum	Male	-0.99	5.15e-01
ENSG00000149177	PTPRJ	Colon_Transverse	Overall	0.65	5.15e-01
ENSG00000100453	GZMB	Adipose_Subcutaneous	Colon	-0.88	5.15e-01
ENSG00000227885	RP11-79N23.1	Adipose_Visceral_Omentum	Overall	0.12	5.15e-01
ENSG00000172236	TPSAB1	Colon_Transverse	Overall	-0.92	5.15e-01
ENSG00000111639	MRPL51	Adipose_Visceral_Omentum	Rectal	-0.29	5.15e-01
ENSG00000105341	ATP5SL	Adipose_Visceral_Omentum	Proximal	0.84	5.15e-01
ENSG00000100580	TMED8	Adipose_Visceral_Omentum	Male	-0.73	5.15e-01
ENSG00000135040	NAA35	Adipose_Visceral_Omentum	Colon	0.2	5.15e-01
ENSG00000134265	NAPG	Colon_Transverse	Distal	0.64	5.15e-01
ENSG00000163646	CLRN1	Whole_Blood	Colon	0.65	5.15e-01
ENSG00000127328	RAB3IP	Cells_EBV-transformed_lymphocytes	Proximal	0.38	5.15e-01
ENSG00000170509	HSD17B13	Cells_EBV-transformed_lymphocytes	Proximal	0.23	5.15e-01
ENSG00000122694	GLIPR2	Adipose_Subcutaneous	Rectal	-1.19	5.15e-01
ENSG00000153107	ANAPC1	Adipose_Subcutaneous	Distal	-0.97	5.15e-01
ENSG00000130449	ZSWIM6	Adipose_Subcutaneous	Colon	0.64	5.15e-01
ENSG00000113721	PDGFRB	Cells_EBV-transformed_lymphocytes	Colon	-0.03	5.15e-01
ENSG00000185950	IRS2	Whole_Blood	Overall	-0.47	5.15e-01
ENSG00000176148	TCP11L1	Cells_EBV-transformed_lymphocytes	Proximal	0.65	5.15e-01
ENSG00000091127	PUS7	Colon_Transverse	Proximal	-0.74	5.15e-01
ENSG00000234944	RP11-124O11.1	Adipose_Subcutaneous	Proximal	0.89	5.15e-01
ENSG00000267680	ZNF224	Adipose_Subcutaneous	Proximal	1.1	5.15e-01
ENSG00000205339	IPO7	Colon_Transverse	Male	0.81	5.15e-01
ENSG00000228541	AC093159.1	Cells_EBV-transformed_lymphocytes	Female	-0.65	5.15e-01
ENSG00000187713	TMEM203	Adipose_Subcutaneous	Female	-0.14	5.15e-01
ENSG00000008735	MAPK8IP2	Adipose_Subcutaneous	Rectal	1.16	5.15e-01
ENSG00000142173	COL6A2	Colon_Transverse	Proximal	0.78	5.15e-01
ENSG00000183785	TUBA8	Adipose_Visceral_Omentum	Rectal	-0.85	5.15e-01
ENSG00000087085	ACHE	Colon_Transverse	Overall	0.64	5.15e-01
ENSG00000163975	MELTF	Whole_Blood	Colon	0.83	5.15e-01
ENSG00000196539	OR2T3	Cells_EBV-transformed_lymphocytes	Colon	-0.65	5.15e-01
ENSG00000100219	XBP1	Adipose_Visceral_Omentum	Proximal	-0.52	5.15e-01
ENSG00000198730	CTR9	Adipose_Subcutaneous	Distal	0.74	5.15e-01
ENSG00000109255	NMU	Whole_Blood	Male	-0.32	5.15e-01
ENSG00000152380	FAM151B	Colon_Transverse	Proximal	1.07	5.15e-01
ENSG00000125414	MYH2	Adipose_Visceral_Omentum	Overall	0.01	5.15e-01
ENSG00000166226	CCT2	Adipose_Subcutaneous	Proximal	0.22	5.15e-01
ENSG00000234350	AC007405.4	Cells_EBV-transformed_lymphocytes	Rectal	1.24	5.15e-01
ENSG00000110395	CBL	Adipose_Subcutaneous	Overall	0.43	5.15e-01
ENSG00000109832	DDX25	Adipose_Visceral_Omentum	Rectal	-1.01	5.15e-01
ENSG00000172940	SLC22A13	Adipose_Subcutaneous	Male	-0.79	5.15e-01
ENSG00000144550	CPNE9	Whole_Blood	Distal	0.04	5.15e-01
ENSG00000158106	RHPN1	Adipose_Visceral_Omentum	Rectal	0.27	5.15e-01
ENSG00000167703	SLC43A2	Cells_EBV-transformed_lymphocytes	Rectal	-0.4	5.15e-01
ENSG00000127054	INTS11	Adipose_Visceral_Omentum	Female	1.19	5.15e-01
ENSG00000250120	PCDHA10	Adipose_Subcutaneous	Rectal	-1.09	5.15e-01
ENSG00000180155	LYNX1	Adipose_Visceral_Omentum	Female	0.64	5.15e-01
ENSG00000225614	ZNF469	Adipose_Visceral_Omentum	Proximal	0.37	5.15e-01
ENSG00000268205	CTC-444N24.11	Cells_EBV-transformed_lymphocytes	Overall	0.94	5.15e-01
ENSG00000166426	CRABP1	Colon_Transverse	Distal	-0.1	5.15e-01
ENSG00000184828	ZBTB7C	Adipose_Subcutaneous	Male	-0.28	5.15e-01
ENSG00000168061	SAC3D1	Colon_Transverse	Male	-0.48	5.15e-01
ENSG00000273899	NOL12	Colon_Transverse	Colon	0.17	5.15e-01
ENSG00000065911	MTHFD2	Adipose_Subcutaneous	Colon	0.9	5.15e-01
ENSG00000132334	PTPRE	Colon_Transverse	Distal	0.9	5.15e-01
ENSG00000275074	NUDT18	Adipose_Subcutaneous	Distal	-0.19	5.15e-01
ENSG00000182173	TSEN54	Whole_Blood	Colon	-0.13	5.15e-01
ENSG00000260645	RP11-250B2.5	Colon_Transverse	Colon	-0.08	5.15e-01
ENSG00000166261	ZNF202	Adipose_Visceral_Omentum	Distal	-0.39	5.15e-01
ENSG00000165621	OXGR1	Colon_Transverse	Proximal	0.84	5.15e-01
ENSG00000167754	KLK5	Adipose_Visceral_Omentum	Female	0.55	5.15e-01
ENSG00000144120	TMEM177	Adipose_Subcutaneous	Distal	-0.72	5.15e-01
ENSG00000188404	SELL	Colon_Transverse	Proximal	0.01	5.15e-01
ENSG00000100865	CINP	Adipose_Visceral_Omentum	Female	-0.5	5.15e-01
ENSG00000189419	SPATA41	Adipose_Visceral_Omentum	Male	-0.49	5.15e-01
ENSG00000137801	THBS1	Cells_EBV-transformed_lymphocytes	Male	-0.61	5.15e-01
ENSG00000106302	HYAL4	Cells_EBV-transformed_lymphocytes	Overall	-0.65	5.15e-01
ENSG00000144711	IQSEC1	Colon_Sigmoid	Overall	-0.69	5.15e-01
ENSG00000132646	PCNA	Cells_EBV-transformed_lymphocytes	Rectal	-0.64	5.15e-01
ENSG00000219607	PPP1R3G	Colon_Transverse	Distal	-0.78	5.15e-01
ENSG00000073067	CYP2W1	Cells_EBV-transformed_lymphocytes	Male	0.23	5.15e-01
ENSG00000140853	NLRC5	Adipose_Visceral_Omentum	Colon	0.19	5.15e-01
ENSG00000143919	CAMKMT	Cells_EBV-transformed_lymphocytes	Rectal	-0.33	5.15e-01
ENSG00000138650	PCDH10	Colon_Transverse	Rectal	0.37	5.15e-01
ENSG00000196428	TSC22D2	Colon_Sigmoid	Colon	0.92	5.15e-01
ENSG00000162458	FBLIM1	Cells_EBV-transformed_lymphocytes	Proximal	-0.01	5.15e-01
ENSG00000038274	MAT2B	Adipose_Subcutaneous	Distal	0.13	5.15e-01
ENSG00000121743	GJA3	Cells_EBV-transformed_lymphocytes	Rectal	0.04	5.15e-01
ENSG00000168631	DPCR1	Cells_EBV-transformed_lymphocytes	Proximal	0.65	5.15e-01
ENSG00000115594	IL1R1	Adipose_Visceral_Omentum	Rectal	0.65	5.15e-01
ENSG00000265781	RP11-384E22.1	Cells_EBV-transformed_lymphocytes	Rectal	0.65	5.15e-01
ENSG00000127922	SEM1	Adipose_Subcutaneous	Colon	-0.38	5.15e-01
ENSG00000162636	FAM102B	Colon_Sigmoid	Colon	0.74	5.15e-01
ENSG00000139620	KANSL2	Whole_Blood	Proximal	-0.52	5.15e-01
ENSG00000114735	HEMK1	Whole_Blood	Distal	-0.04	5.15e-01
ENSG00000273321	RP11-621L6.3	Adipose_Subcutaneous	Rectal	0.56	5.15e-01
ENSG00000115159	GPD2	Adipose_Visceral_Omentum	Male	0.45	5.15e-01
ENSG00000273375	RP11-803P9.1	Colon_Transverse	Male	-0.03	5.15e-01
ENSG00000269973	RP11-95D17.1	Colon_Sigmoid	Colon	0.99	5.15e-01
ENSG00000170248	PDCD6IP	Adipose_Subcutaneous	Male	-0.76	5.15e-01
ENSG00000072657	TRHDE	Adipose_Visceral_Omentum	Female	-0.03	5.15e-01
ENSG00000259705	RP11-227D13.1	Colon_Transverse	Distal	0.39	5.15e-01
ENSG00000177830	CHID1	Whole_Blood	Male	0.27	5.15e-01
ENSG00000197013	ZNF429	Cells_EBV-transformed_lymphocytes	Overall	0.59	5.15e-01
ENSG00000237643	RP11-462G2.1	Colon_Transverse	Rectal	-0.65	5.15e-01
ENSG00000184182	UBE2F	Whole_Blood	Male	1.13	5.15e-01
ENSG00000048828	FAM120A	Colon_Sigmoid	Male	-0.64	5.15e-01
ENSG00000110076	NRXN2	Colon_Sigmoid	Colon	-0.11	5.15e-01
ENSG00000090857	PDPR	Adipose_Visceral_Omentum	Rectal	0.81	5.15e-01
ENSG00000111254	AKAP3	Cells_EBV-transformed_lymphocytes	Colon	0.82	5.15e-01
ENSG00000178234	GALNT11	Colon_Transverse	Distal	-0.65	5.15e-01
ENSG00000182816	KRTAP13-2	Colon_Transverse	Male	0.65	5.16e-01
ENSG00000108379	WNT3	Whole_Blood	Male	0.55	5.16e-01
ENSG00000121057	AKAP1	Colon_Transverse	Colon	-0.45	5.16e-01
ENSG00000107185	RGP1	Colon_Sigmoid	Proximal	-0.19	5.16e-01
ENSG00000140853	NLRC5	Colon_Transverse	Overall	-0.13	5.16e-01
ENSG00000180346	TIGD2	Colon_Sigmoid	Distal	-1.08	5.16e-01
ENSG00000206127	GOLGA8O	Adipose_Visceral_Omentum	Overall	-0.07	5.16e-01
ENSG00000180138	CSNK1A1L	Adipose_Visceral_Omentum	Overall	0.65	5.16e-01
ENSG00000072818	ACAP1	Adipose_Visceral_Omentum	Colon	0.24	5.16e-01
ENSG00000165895	ARHGAP42	Adipose_Subcutaneous	Male	-0.66	5.16e-01
ENSG00000114735	HEMK1	Colon_Sigmoid	Proximal	-0.86	5.16e-01
ENSG00000099338	CATSPERG	Colon_Sigmoid	Colon	1.11	5.16e-01
ENSG00000180817	PPA1	Whole_Blood	Distal	-0.06	5.16e-01
ENSG00000141441	GAREM1	Colon_Sigmoid	Male	-0.65	5.16e-01
ENSG00000259330	INAFM2	Cells_EBV-transformed_lymphocytes	Female	-0.64	5.16e-01
ENSG00000162384	C1orf123	Colon_Sigmoid	Female	-0.64	5.16e-01
ENSG00000130640	TUBGCP2	Colon_Transverse	Colon	-0.7	5.16e-01
ENSG00000058453	CROCC	Adipose_Subcutaneous	Rectal	-0.15	5.16e-01
ENSG00000168610	STAT3	Adipose_Visceral_Omentum	Rectal	-0.9	5.16e-01
ENSG00000213780	GTF2H4	Colon_Transverse	Colon	0.8	5.16e-01
ENSG00000178685	PARP10	Cells_EBV-transformed_lymphocytes	Rectal	1.1	5.16e-01
ENSG00000165507	C10orf10	Adipose_Subcutaneous	Colon	-0.65	5.16e-01
ENSG00000235192	AC009495.2	Colon_Transverse	Colon	-0.65	5.16e-01
ENSG00000105289	TJP3	Colon_Sigmoid	Male	0.88	5.16e-01
ENSG00000278041	RP5-984P4.6	Colon_Sigmoid	Distal	-0.22	5.16e-01
ENSG00000023318	ERP44	Adipose_Subcutaneous	Female	0.27	5.16e-01
ENSG00000261327	RP11-863P13.3	Colon_Transverse	Colon	-0.21	5.16e-01
ENSG00000215483	LINC00598	Adipose_Visceral_Omentum	Colon	0.69	5.16e-01
ENSG00000138193	PLCE1	Colon_Sigmoid	Proximal	0.64	5.16e-01
ENSG00000197948	FCHSD1	Cells_EBV-transformed_lymphocytes	Male	-0.38	5.16e-01
ENSG00000055917	PUM2	Adipose_Subcutaneous	Colon	0.36	5.16e-01
ENSG00000077063	CTTNBP2	Colon_Sigmoid	Male	-0.17	5.16e-01
ENSG00000132694	ARHGEF11	Adipose_Visceral_Omentum	Overall	-0.68	5.16e-01
ENSG00000166446	CDYL2	Whole_Blood	Distal	-0.28	5.16e-01
ENSG00000141759	TXNL4A	Whole_Blood	Male	-0.62	5.16e-01
ENSG00000179262	RAD23A	Adipose_Subcutaneous	Distal	-0.36	5.16e-01
ENSG00000273551	RP11-616M22.11	Colon_Sigmoid	Proximal	-0.65	5.16e-01
ENSG00000176046	NUPR1	Colon_Sigmoid	Proximal	-0.6	5.16e-01
ENSG00000241370	RPP21	Colon_Transverse	Rectal	-1.02	5.16e-01
ENSG00000089597	GANAB	Cells_EBV-transformed_lymphocytes	Male	-0.65	5.16e-01
ENSG00000183655	KLHL25	Cells_EBV-transformed_lymphocytes	Proximal	-0.22	5.16e-01
ENSG00000162591	MEGF6	Adipose_Visceral_Omentum	Overall	-0.83	5.16e-01
ENSG00000213337	ANKRD39	Colon_Transverse	Distal	0.65	5.16e-01
ENSG00000132386	SERPINF1	Whole_Blood	Male	0.25	5.16e-01
ENSG00000263063	RP11-388C12.1	Adipose_Subcutaneous	Colon	-0.64	5.16e-01
ENSG00000024862	CCDC28A	Cells_EBV-transformed_lymphocytes	Overall	0.66	5.16e-01
ENSG00000144821	MYH15	Colon_Sigmoid	Female	-0.88	5.16e-01
ENSG00000205863	C1QTNF9B	Colon_Sigmoid	Overall	0.78	5.16e-01
ENSG00000116251	RPL22	Adipose_Subcutaneous	Rectal	0.24	5.16e-01
ENSG00000115365	LANCL1	Adipose_Subcutaneous	Colon	-1.16	5.16e-01
ENSG00000142892	PIGK	Adipose_Subcutaneous	Distal	-0.55	5.16e-01
ENSG00000143436	MRPL9	Adipose_Subcutaneous	Colon	0.13	5.16e-01
ENSG00000112183	RBM24	Colon_Sigmoid	Rectal	0.36	5.16e-01
ENSG00000177556	ATOX1	Cells_EBV-transformed_lymphocytes	Rectal	0.16	5.16e-01
ENSG00000271983	RP11-28H5.2	Colon_Sigmoid	Colon	-0.43	5.16e-01
ENSG00000163866	SMIM12	Adipose_Subcutaneous	Overall	0.38	5.16e-01
ENSG00000157259	GATAD1	Cells_EBV-transformed_lymphocytes	Female	-0.05	5.16e-01
ENSG00000259869	AL022344.7	Colon_Sigmoid	Colon	-0.65	5.16e-01
ENSG00000164823	OSGIN2	Colon_Sigmoid	Colon	0.99	5.16e-01
ENSG00000173166	RAPH1	Adipose_Visceral_Omentum	Rectal	0.85	5.16e-01
ENSG00000108091	CCDC6	Colon_Transverse	Rectal	-0.18	5.16e-01
ENSG00000099998	GGT5	Cells_EBV-transformed_lymphocytes	Overall	0	5.16e-01
ENSG00000163041	H3F3A	Whole_Blood	Overall	0.65	5.16e-01
ENSG00000130635	COL5A1	Adipose_Subcutaneous	Male	0.65	5.16e-01
ENSG00000168077	SCARA3	Colon_Sigmoid	Male	0.75	5.16e-01
ENSG00000129437	KLK14	Adipose_Visceral_Omentum	Distal	-0.61	5.16e-01
ENSG00000117597	DIEXF	Adipose_Subcutaneous	Distal	-0.5	5.16e-01
ENSG00000122068	FYTTD1	Adipose_Subcutaneous	Female	-0.02	5.16e-01
ENSG00000188641	DPYD	Adipose_Visceral_Omentum	Female	0.36	5.16e-01
ENSG00000103429	BFAR	Cells_EBV-transformed_lymphocytes	Proximal	1.05	5.16e-01
ENSG00000123737	EXOSC9	Adipose_Subcutaneous	Colon	-0.06	5.16e-01
ENSG00000120805	ARL1	Adipose_Subcutaneous	Male	-0.83	5.16e-01
ENSG00000119446	RBM18	Whole_Blood	Female	-0.61	5.16e-01
ENSG00000168807	SNTB2	Adipose_Visceral_Omentum	Male	-0.52	5.16e-01
ENSG00000198185	ZNF334	Colon_Sigmoid	Colon	-1.05	5.16e-01
ENSG00000123636	BAZ2B	Adipose_Subcutaneous	Colon	0.47	5.16e-01
ENSG00000168385	SEPT2	Colon_Transverse	Proximal	0.49	5.16e-01
ENSG00000251287	ALG1L2	Adipose_Subcutaneous	Female	0.32	5.16e-01
ENSG00000189283	FHIT	Colon_Sigmoid	Rectal	0.37	5.16e-01
ENSG00000222046	DCDC2B	Cells_EBV-transformed_lymphocytes	Colon	0.65	5.16e-01
ENSG00000167178	ISLR2	Adipose_Visceral_Omentum	Distal	0.65	5.16e-01
ENSG00000181963	OR52K2	Whole_Blood	Overall	0.65	5.16e-01
ENSG00000134255	CEPT1	Adipose_Subcutaneous	Rectal	-0.57	5.16e-01
ENSG00000165682	CLEC1B	Whole_Blood	Proximal	0.65	5.16e-01
ENSG00000166959	MS4A8	Colon_Sigmoid	Male	0.05	5.16e-01
ENSG00000179387	ELMOD2	Adipose_Subcutaneous	Distal	0.26	5.16e-01
ENSG00000125534	PPDPF	Colon_Transverse	Rectal	0.64	5.16e-01
ENSG00000137692	DCUN1D5	Cells_EBV-transformed_lymphocytes	Female	-0.2	5.16e-01
ENSG00000184445	KNTC1	Colon_Transverse	Colon	-0.21	5.16e-01
ENSG00000137561	TTPA	Adipose_Subcutaneous	Overall	0.14	5.16e-01
ENSG00000095585	BLNK	Adipose_Subcutaneous	Rectal	0.81	5.16e-01
ENSG00000167863	ATP5H	Colon_Sigmoid	Female	1.08	5.16e-01
ENSG00000177119	ANO6	Adipose_Visceral_Omentum	Rectal	-0.65	5.17e-01
ENSG00000140350	ANP32A	Adipose_Visceral_Omentum	Female	-0.65	5.17e-01
ENSG00000008118	CAMK1G	Colon_Sigmoid	Rectal	-0.65	5.17e-01
ENSG00000186001	LRCH3	Colon_Transverse	Rectal	0.56	5.17e-01
ENSG00000103152	MPG	Colon_Sigmoid	Rectal	-0.07	5.17e-01
ENSG00000129993	CBFA2T3	Colon_Transverse	Overall	0.76	5.17e-01
ENSG00000099994	SUSD2	Colon_Sigmoid	Female	1.19	5.17e-01
ENSG00000216490	IFI30	Colon_Transverse	Colon	-0.74	5.17e-01
ENSG00000248599	FLJ42969	Adipose_Visceral_Omentum	Female	0.72	5.17e-01
ENSG00000273111	LYPD4	Whole_Blood	Female	-0.65	5.17e-01
ENSG00000253731	PCDHGA6	Colon_Sigmoid	Rectal	-0.64	5.17e-01
ENSG00000026950	BTN3A1	Colon_Transverse	Proximal	1.2	5.17e-01
ENSG00000134308	YWHAQ	Colon_Sigmoid	Overall	0.22	5.17e-01
ENSG00000135870	RC3H1	Adipose_Visceral_Omentum	Proximal	-0.18	5.17e-01
ENSG00000277481	PKD1L3	Adipose_Subcutaneous	Overall	0.59	5.17e-01
ENSG00000072954	TMEM38A	Colon_Transverse	Female	-0.7	5.17e-01
ENSG00000010292	NCAPD2	Colon_Sigmoid	Rectal	-1.03	5.17e-01
ENSG00000177192	PUS1	Colon_Transverse	Overall	0.38	5.17e-01
ENSG00000196872	KIAA1211L	Adipose_Subcutaneous	Distal	0.65	5.17e-01
ENSG00000127184	COX7C	Adipose_Subcutaneous	Distal	-0.65	5.17e-01
ENSG00000073282	TP63	Colon_Sigmoid	Overall	-0.28	5.17e-01
ENSG00000259577	CERNA1	Colon_Transverse	Male	0.17	5.17e-01
ENSG00000167202	TBC1D2B	Adipose_Subcutaneous	Overall	-0.51	5.17e-01
ENSG00000034533	ASTE1	Cells_EBV-transformed_lymphocytes	Rectal	-0.65	5.17e-01
ENSG00000197548	ATG7	Adipose_Subcutaneous	Proximal	1.18	5.17e-01
ENSG00000188032	C19orf67	Colon_Transverse	Proximal	-0.65	5.17e-01
ENSG00000103460	TOX3	Colon_Transverse	Distal	-0.39	5.17e-01
ENSG00000149100	EIF3M	Adipose_Visceral_Omentum	Distal	0.45	5.17e-01
ENSG00000267467	APOC4	Cells_EBV-transformed_lymphocytes	Overall	0.77	5.17e-01
ENSG00000167633	KIR3DL1	Adipose_Subcutaneous	Colon	0.72	5.17e-01
ENSG00000250790	RP11-46H11.3	Adipose_Subcutaneous	Overall	0.98	5.17e-01
ENSG00000178115	GOLGA8Q	Adipose_Visceral_Omentum	Distal	0.65	5.17e-01
ENSG00000228251	AC012442.6	Adipose_Visceral_Omentum	Proximal	-0.65	5.17e-01
ENSG00000183783	KCTD8	Adipose_Subcutaneous	Colon	0.28	5.17e-01
ENSG00000185332	TMEM105	Adipose_Subcutaneous	Rectal	-0.75	5.17e-01
ENSG00000104957	CCDC130	Adipose_Subcutaneous	Colon	-0.76	5.17e-01
ENSG00000189339	SLC35E2B	Colon_Transverse	Distal	-0.63	5.17e-01
ENSG00000268041	CTD-2575K13.6	Colon_Sigmoid	Overall	0.64	5.17e-01
ENSG00000122335	SERAC1	Colon_Sigmoid	Proximal	0.69	5.17e-01
ENSG00000092098	RNF31	Colon_Transverse	Rectal	-0.46	5.17e-01
ENSG00000152760	TCTEX1D1	Colon_Transverse	Rectal	1.1	5.17e-01
ENSG00000162627	SNX7	Whole_Blood	Overall	-0.57	5.17e-01
ENSG00000100889	PCK2	Colon_Sigmoid	Colon	0.34	5.17e-01
ENSG00000124253	PCK1	Colon_Sigmoid	Female	-0.55	5.17e-01
ENSG00000115592	PRKAG3	Adipose_Subcutaneous	Colon	-0.65	5.17e-01
ENSG00000180787	ZFP3	Colon_Sigmoid	Male	0.65	5.17e-01
ENSG00000143669	LYST	Whole_Blood	Male	0.37	5.17e-01
ENSG00000137270	GCM1	Whole_Blood	Colon	-0.74	5.17e-01
ENSG00000165338	HECTD2	Colon_Transverse	Proximal	-0.32	5.17e-01
ENSG00000174444	RPL4	Adipose_Subcutaneous	Rectal	-0.68	5.17e-01
ENSG00000233926	RP11-154D17.1	Colon_Transverse	Male	-0.64	5.17e-01
ENSG00000168676	KCTD19	Adipose_Subcutaneous	Overall	0.64	5.17e-01
ENSG00000146955	RAB19	Colon_Transverse	Distal	-0.45	5.17e-01
ENSG00000203943	SAMD13	Adipose_Visceral_Omentum	Distal	-1.06	5.17e-01
ENSG00000224950	RP5-1086K13.1	Cells_EBV-transformed_lymphocytes	Rectal	-0.39	5.17e-01
ENSG00000234690	AC073283.4	Colon_Transverse	Colon	1.28	5.17e-01
ENSG00000162734	PEA15	Adipose_Visceral_Omentum	Male	-1.09	5.17e-01
ENSG00000110888	CAPRIN2	Whole_Blood	Male	0.24	5.17e-01
ENSG00000269892	RP4-761J14.10	Adipose_Subcutaneous	Rectal	-0.23	5.17e-01
ENSG00000197971	MBP	Whole_Blood	Proximal	-0.72	5.17e-01
ENSG00000187980	PLA2G2C	Whole_Blood	Female	-0.29	5.17e-01
ENSG00000166428	PLD4	Whole_Blood	Male	-0.05	5.17e-01
ENSG00000143119	CD53	Cells_EBV-transformed_lymphocytes	Colon	0.02	5.17e-01
ENSG00000277369	RP11-486I11.2	Colon_Transverse	Rectal	0.64	5.17e-01
ENSG00000280587	LINC01348	Adipose_Visceral_Omentum	Colon	-0.42	5.17e-01
ENSG00000184731	FAM110C	Colon_Sigmoid	Male	-0.51	5.17e-01
ENSG00000167863	ATP5H	Whole_Blood	Colon	-0.2	5.17e-01
ENSG00000064300	NGFR	Adipose_Subcutaneous	Female	0.31	5.17e-01
ENSG00000143228	NUF2	Cells_EBV-transformed_lymphocytes	Rectal	-0.58	5.17e-01
ENSG00000185811	IKZF1	Colon_Transverse	Overall	-0.65	5.17e-01
ENSG00000143977	SNRPG	Adipose_Subcutaneous	Male	-0.07	5.17e-01
ENSG00000263489	CTC-264K15.6	Colon_Sigmoid	Overall	-0.65	5.17e-01
ENSG00000179761	PIPOX	Adipose_Visceral_Omentum	Rectal	0.65	5.17e-01
ENSG00000179954	SSC5D	Whole_Blood	Colon	0.85	5.17e-01
ENSG00000178409	BEND3	Colon_Transverse	Proximal	-0.31	5.17e-01
ENSG00000144559	TAMM41	Cells_EBV-transformed_lymphocytes	Distal	-1.08	5.17e-01
ENSG00000122557	HERPUD2	Colon_Sigmoid	Rectal	-0.84	5.17e-01
ENSG00000144648	ACKR2	Adipose_Subcutaneous	Colon	0.86	5.17e-01
ENSG00000213999	MEF2B	Whole_Blood	Male	0.35	5.17e-01
ENSG00000105723	GSK3A	Adipose_Subcutaneous	Female	-0.65	5.17e-01
ENSG00000105723	GSK3A	Adipose_Subcutaneous	Male	-0.65	5.17e-01
ENSG00000275896	PRSS2	Cells_EBV-transformed_lymphocytes	Male	-0.22	5.17e-01
ENSG00000272912	RP11-724N1.1	Colon_Sigmoid	Overall	-0.65	5.17e-01
ENSG00000144560	VGLL4	Colon_Transverse	Male	-0.15	5.17e-01
ENSG00000156976	EIF4A2	Cells_EBV-transformed_lymphocytes	Distal	0.81	5.17e-01
ENSG00000120457	KCNJ5	Colon_Sigmoid	Colon	-0.65	5.17e-01
ENSG00000107317	PTGDS	Adipose_Visceral_Omentum	Male	-1.13	5.17e-01
ENSG00000186847	KRT14	Colon_Sigmoid	Rectal	-0.44	5.17e-01
ENSG00000145782	ATG12	Cells_EBV-transformed_lymphocytes	Female	0.38	5.17e-01
ENSG00000142599	RERE	Adipose_Subcutaneous	Colon	0.54	5.17e-01
ENSG00000203685	STUM	Colon_Transverse	Female	-0.32	5.17e-01
ENSG00000019102	VSIG2	Adipose_Subcutaneous	Rectal	0.81	5.17e-01
ENSG00000241635	UGT1A1	Colon_Transverse	Male	0.65	5.17e-01
ENSG00000269949	RP11-738E22.3	Whole_Blood	Proximal	-0.63	5.17e-01
ENSG00000146828	SLC12A9	Colon_Transverse	Distal	0.02	5.17e-01
ENSG00000100012	SEC14L3	Whole_Blood	Female	0.65	5.17e-01
ENSG00000169019	COMMD8	Colon_Sigmoid	Overall	0.38	5.17e-01
ENSG00000170498	KISS1	Colon_Transverse	Colon	0.65	5.17e-01
ENSG00000175575	PAAF1	Colon_Transverse	Colon	0.64	5.17e-01
ENSG00000104522	TSTA3	Adipose_Subcutaneous	Rectal	0.08	5.17e-01
ENSG00000136045	PWP1	Adipose_Visceral_Omentum	Rectal	-0.34	5.17e-01
ENSG00000136830	FAM129B	Colon_Sigmoid	Distal	0.02	5.17e-01
ENSG00000172687	ZNF738	Whole_Blood	Distal	-0.18	5.17e-01
ENSG00000121350	PYROXD1	Whole_Blood	Distal	0.39	5.17e-01
ENSG00000115808	STRN	Colon_Sigmoid	Rectal	1.38	5.17e-01
ENSG00000174917	C19orf70	Colon_Transverse	Distal	-0.65	5.17e-01
ENSG00000253767	PCDHGA8	Adipose_Visceral_Omentum	Proximal	-0.65	5.17e-01
ENSG00000137821	LRRC49	Colon_Sigmoid	Rectal	0.65	5.17e-01
ENSG00000164970	FAM219A	Adipose_Subcutaneous	Distal	0.7	5.17e-01
ENSG00000139684	ESD	Cells_EBV-transformed_lymphocytes	Colon	0.17	5.17e-01
ENSG00000234224	TMEM229A	Colon_Sigmoid	Distal	0.69	5.17e-01
ENSG00000180398	MCFD2	Adipose_Visceral_Omentum	Distal	-0.46	5.17e-01
ENSG00000168811	IL12A	Cells_EBV-transformed_lymphocytes	Male	0.48	5.17e-01
ENSG00000009844	VTA1	Adipose_Visceral_Omentum	Colon	-0.51	5.17e-01
ENSG00000115008	IL1A	Adipose_Visceral_Omentum	Overall	-1.08	5.17e-01
ENSG00000010219	DYRK4	Adipose_Visceral_Omentum	Proximal	0.34	5.17e-01
ENSG00000167619	TMEM145	Colon_Transverse	Proximal	-0.64	5.17e-01
ENSG00000116678	LEPR	Colon_Sigmoid	Proximal	0.39	5.17e-01
ENSG00000113108	APBB3	Adipose_Subcutaneous	Male	-0.65	5.17e-01
ENSG00000248994	RP11-259O2.1	Colon_Transverse	Overall	-1.05	5.17e-01
ENSG00000113163	COL4A3BP	Whole_Blood	Male	0.42	5.17e-01
ENSG00000189159	HN1	Colon_Transverse	Colon	-0.65	5.18e-01
ENSG00000111371	SLC38A1	Adipose_Visceral_Omentum	Rectal	0.65	5.18e-01
ENSG00000140092	FBLN5	Colon_Transverse	Male	-0.46	5.18e-01
ENSG00000182759	MAFA	Adipose_Visceral_Omentum	Female	0.4	5.18e-01
ENSG00000167384	ZNF180	Adipose_Subcutaneous	Male	0.64	5.18e-01
ENSG00000136867	SLC31A2	Colon_Sigmoid	Male	-0.28	5.18e-01
ENSG00000250842	CTC-806A22.1	Colon_Transverse	Rectal	-0.65	5.18e-01
ENSG00000185608	MRPL40	Colon_Sigmoid	Female	0.5	5.18e-01
ENSG00000111886	GABRR2	Adipose_Subcutaneous	Rectal	-0.54	5.18e-01
ENSG00000136367	ZFHX2	Colon_Sigmoid	Female	0.07	5.18e-01
ENSG00000178691	SUZ12	Adipose_Subcutaneous	Female	0.45	5.18e-01
ENSG00000130303	BST2	Cells_EBV-transformed_lymphocytes	Rectal	1.28	5.18e-01
ENSG00000268804	LINC02132	Cells_EBV-transformed_lymphocytes	Distal	-0.65	5.18e-01
ENSG00000228719	RP5-1119A7.14	Colon_Sigmoid	Proximal	0.65	5.18e-01
ENSG00000182179	UBA7	Adipose_Visceral_Omentum	Rectal	0.65	5.18e-01
ENSG00000161204	ABCF3	Adipose_Subcutaneous	Distal	1.34	5.18e-01
ENSG00000133740	E2F5	Colon_Transverse	Male	0.86	5.18e-01
ENSG00000128872	TMOD2	Adipose_Visceral_Omentum	Colon	0.6	5.18e-01
ENSG00000122965	RBM19	Whole_Blood	Proximal	0.06	5.18e-01
ENSG00000138629	UBL7	Whole_Blood	Colon	-1.06	5.18e-01
ENSG00000156466	GDF6	Colon_Sigmoid	Distal	-0.85	5.18e-01
ENSG00000175928	LRRN1	Adipose_Subcutaneous	Proximal	0.28	5.18e-01
ENSG00000170802	FOXN2	Colon_Sigmoid	Distal	0.64	5.18e-01
ENSG00000081154	PCNP	Whole_Blood	Colon	-0.85	5.18e-01
ENSG00000173894	CBX2	Whole_Blood	Colon	0.04	5.18e-01
ENSG00000128394	APOBEC3F	Whole_Blood	Proximal	0.85	5.18e-01
ENSG00000120251	GRIA2	Adipose_Subcutaneous	Rectal	-0.65	5.18e-01
ENSG00000152377	SPOCK1	Adipose_Subcutaneous	Rectal	-0.65	5.18e-01
ENSG00000085871	MGST2	Adipose_Subcutaneous	Male	1.25	5.18e-01
ENSG00000256250	RP11-989F5.1	Cells_EBV-transformed_lymphocytes	Overall	-0.65	5.18e-01
ENSG00000149313	AASDHPPT	Adipose_Visceral_Omentum	Colon	-0.78	5.18e-01
ENSG00000101421	CHMP4B	Colon_Sigmoid	Rectal	-0.64	5.18e-01
ENSG00000138795	LEF1	Cells_EBV-transformed_lymphocytes	Colon	0.95	5.18e-01
ENSG00000188825	LINC00910	Adipose_Subcutaneous	Rectal	-0.19	5.18e-01
ENSG00000185905	C16orf54	Colon_Sigmoid	Female	-0.63	5.18e-01
ENSG00000145794	MEGF10	Colon_Transverse	Distal	-0.25	5.18e-01
ENSG00000272783	RP13-1016M1.2	Colon_Transverse	Male	0.57	5.18e-01
ENSG00000090006	LTBP4	Adipose_Subcutaneous	Proximal	0.88	5.18e-01
ENSG00000187764	SEMA4D	Cells_EBV-transformed_lymphocytes	Female	-0.5	5.18e-01
ENSG00000205220	PSMB10	Adipose_Visceral_Omentum	Distal	-0.51	5.18e-01
ENSG00000218739	CEBPZOS	Adipose_Visceral_Omentum	Colon	0.57	5.18e-01
ENSG00000213676	ATF6B	Cells_EBV-transformed_lymphocytes	Colon	-0.57	5.18e-01
ENSG00000237609	AF064858.10	Whole_Blood	Distal	-0.09	5.18e-01
ENSG00000235718	MFRP	Adipose_Subcutaneous	Proximal	-0.65	5.18e-01
ENSG00000101265	RASSF2	Whole_Blood	Proximal	-0.41	5.18e-01
ENSG00000176532	PRR15	Whole_Blood	Proximal	-0.24	5.18e-01
ENSG00000184584	TMEM173	Cells_EBV-transformed_lymphocytes	Rectal	0.49	5.18e-01
ENSG00000186854	TRABD2A	Adipose_Subcutaneous	Colon	-0.62	5.18e-01
ENSG00000119900	OGFRL1	Colon_Sigmoid	Female	1.29	5.18e-01
ENSG00000154059	IMPACT	Colon_Transverse	Proximal	0.33	5.18e-01
ENSG00000114455	HHLA2	Whole_Blood	Proximal	0.05	5.18e-01
ENSG00000092841	MYL6	Adipose_Visceral_Omentum	Female	-0.45	5.18e-01
ENSG00000141956	PRDM15	Colon_Transverse	Distal	1.39	5.18e-01
ENSG00000166710	B2M	Colon_Transverse	Female	0	5.18e-01
ENSG00000271715	CTD-2256P15.5	Colon_Transverse	Overall	-0.65	5.18e-01
ENSG00000162695	SLC30A7	Colon_Sigmoid	Male	-0.26	5.18e-01
ENSG00000236914	LINC01852	Cells_EBV-transformed_lymphocytes	Female	0	5.18e-01
ENSG00000254343	RP11-760H22.2	Adipose_Subcutaneous	Rectal	-0.11	5.18e-01
ENSG00000214113	LYRM4	Colon_Sigmoid	Colon	1.12	5.18e-01
ENSG00000215866	LINC01356	Colon_Transverse	Male	-0.65	5.18e-01
ENSG00000275216	RP11-54H7.4	Colon_Transverse	Proximal	0.64	5.18e-01
ENSG00000154175	ABI3BP	Adipose_Subcutaneous	Overall	0.41	5.18e-01
ENSG00000176225	RTTN	Adipose_Subcutaneous	Overall	-0.65	5.18e-01
ENSG00000129991	TNNI3	Adipose_Visceral_Omentum	Colon	-0.63	5.18e-01
ENSG00000162407	PLPP3	Adipose_Subcutaneous	Colon	-0.19	5.18e-01
ENSG00000182983	ZNF662	Whole_Blood	Female	0.21	5.18e-01
ENSG00000163673	DCLK3	Adipose_Visceral_Omentum	Proximal	-0.81	5.18e-01
ENSG00000174527	MYO1H	Colon_Sigmoid	Female	-0.65	5.18e-01
ENSG00000146587	RBAK	Colon_Sigmoid	Colon	0.49	5.18e-01
ENSG00000272777	RP11-571L19.8	Adipose_Visceral_Omentum	Rectal	-0.63	5.18e-01
ENSG00000254135	RP11-32D16.1	Adipose_Visceral_Omentum	Distal	0.64	5.18e-01
ENSG00000176531	PHLDB3	Adipose_Subcutaneous	Distal	-0.49	5.18e-01
ENSG00000250120	PCDHA10	Adipose_Subcutaneous	Distal	-0.28	5.18e-01
ENSG00000273265	RP11-353K11.1	Adipose_Visceral_Omentum	Colon	-0.65	5.18e-01
ENSG00000169439	SDC2	Adipose_Visceral_Omentum	Male	0.28	5.18e-01
ENSG00000229876	CASC20	Adipose_Visceral_Omentum	Proximal	-0.65	5.18e-01
ENSG00000106624	AEBP1	Adipose_Visceral_Omentum	Rectal	1.08	5.18e-01
ENSG00000165821	SALL2	Adipose_Subcutaneous	Male	-0.53	5.18e-01
ENSG00000269959	SPACA6P-AS	Adipose_Subcutaneous	Female	0.63	5.18e-01
ENSG00000166246	C16orf71	Adipose_Visceral_Omentum	Male	0.46	5.18e-01
ENSG00000152219	ARL14EP	Whole_Blood	Female	-0.09	5.18e-01
ENSG00000256268	RP11-221N13.3	Adipose_Subcutaneous	Overall	-0.65	5.18e-01
ENSG00000099139	PCSK5	Whole_Blood	Female	0.57	5.18e-01
ENSG00000168916	ZNF608	Colon_Sigmoid	Proximal	0.3	5.18e-01
ENSG00000105171	POP4	Colon_Transverse	Colon	0	5.18e-01
ENSG00000116176	TPSG1	Colon_Transverse	Colon	0.34	5.18e-01
ENSG00000248771	LINC01207	Colon_Transverse	Male	0.65	5.18e-01
ENSG00000163399	ATP1A1	Colon_Transverse	Proximal	-0.65	5.18e-01
ENSG00000155256	ZFYVE27	Whole_Blood	Distal	-0.04	5.18e-01
ENSG00000131379	C3orf20	Whole_Blood	Colon	0.91	5.18e-01
ENSG00000154451	GBP5	Colon_Transverse	Distal	-0.23	5.18e-01
ENSG00000107186	MPDZ	Colon_Sigmoid	Colon	-0.12	5.18e-01
ENSG00000171056	SOX7	Adipose_Subcutaneous	Colon	0.65	5.18e-01
ENSG00000128266	GNAZ	Adipose_Subcutaneous	Distal	0.9	5.18e-01
ENSG00000105612	DNASE2	Adipose_Subcutaneous	Distal	0.02	5.18e-01
ENSG00000225511	LINC00475	Colon_Sigmoid	Distal	-0.38	5.18e-01
ENSG00000197106	SLC6A17	Adipose_Visceral_Omentum	Proximal	0.12	5.18e-01
ENSG00000167617	CDC42EP5	Adipose_Subcutaneous	Colon	0.58	5.18e-01
ENSG00000236104	ZBTB22	Adipose_Visceral_Omentum	Male	-0.63	5.18e-01
ENSG00000274367	LA16c-380H5.6	Whole_Blood	Proximal	-0.65	5.18e-01
ENSG00000164122	ASB5	Colon_Transverse	Overall	-0.4	5.18e-01
ENSG00000166183	ASPG	Whole_Blood	Overall	0.42	5.18e-01
ENSG00000120832	MTERF2	Colon_Sigmoid	Rectal	0.85	5.18e-01
ENSG00000168329	CX3CR1	Cells_EBV-transformed_lymphocytes	Proximal	-0.31	5.18e-01
ENSG00000147687	TATDN1	Cells_EBV-transformed_lymphocytes	Overall	0.12	5.18e-01
ENSG00000243566	UPK3B	Colon_Transverse	Colon	1.07	5.18e-01
ENSG00000144909	OSBPL11	Colon_Transverse	Rectal	-0.14	5.18e-01
ENSG00000143633	C1orf131	Adipose_Subcutaneous	Overall	-0.79	5.18e-01
ENSG00000185630	PBX1	Whole_Blood	Proximal	-0.3	5.18e-01
ENSG00000196616	ADH1B	Adipose_Subcutaneous	Colon	-0.38	5.18e-01
ENSG00000077585	GPR137B	Cells_EBV-transformed_lymphocytes	Female	-0.35	5.18e-01
ENSG00000068615	REEP1	Colon_Transverse	Female	-0.19	5.18e-01
ENSG00000122390	NAA60	Colon_Transverse	Proximal	1.3	5.18e-01
ENSG00000099338	CATSPERG	Whole_Blood	Distal	1.15	5.18e-01
ENSG00000117500	TMED5	Adipose_Visceral_Omentum	Rectal	-0.84	5.18e-01
ENSG00000122068	FYTTD1	Colon_Sigmoid	Proximal	-0.66	5.18e-01
ENSG00000134030	CTIF	Colon_Sigmoid	Proximal	-0.01	5.18e-01
ENSG00000134291	TMEM106C	Colon_Sigmoid	Rectal	0.39	5.18e-01
ENSG00000102900	NUP93	Colon_Sigmoid	Rectal	-0.03	5.18e-01
ENSG00000137460	FHDC1	Adipose_Visceral_Omentum	Female	0.59	5.18e-01
ENSG00000263002	ZNF234	Colon_Sigmoid	Rectal	0.81	5.18e-01
ENSG00000251189	CTD-2196P11.2	Adipose_Subcutaneous	Rectal	0.65	5.19e-01
ENSG00000277462	ZNF670	Colon_Sigmoid	Proximal	-0.82	5.19e-01
ENSG00000176597	B3GNT5	Colon_Sigmoid	Female	0.57	5.19e-01
ENSG00000246331	RP11-77I22.2	Adipose_Subcutaneous	Distal	0.65	5.19e-01
ENSG00000234506	LINC01506	Adipose_Subcutaneous	Overall	-0.35	5.19e-01
ENSG00000039537	C6	Adipose_Subcutaneous	Male	1.07	5.19e-01
ENSG00000065413	ANKRD44	Adipose_Visceral_Omentum	Rectal	-0.95	5.19e-01
ENSG00000138594	TMOD3	Whole_Blood	Proximal	0.12	5.19e-01
ENSG00000139697	SBNO1	Cells_EBV-transformed_lymphocytes	Rectal	0.77	5.19e-01
ENSG00000177239	MAN1B1	Colon_Sigmoid	Male	-0.72	5.19e-01
ENSG00000058056	USP13	Adipose_Visceral_Omentum	Overall	0.37	5.19e-01
ENSG00000148572	NRBF2	Adipose_Subcutaneous	Colon	0.76	5.19e-01
ENSG00000272156	RP11-477N3.1	Cells_EBV-transformed_lymphocytes	Rectal	0.05	5.19e-01
ENSG00000109736	MFSD10	Colon_Sigmoid	Proximal	1.07	5.19e-01
ENSG00000048707	VPS13D	Whole_Blood	Colon	0.46	5.19e-01
ENSG00000176490	DIRAS1	Adipose_Subcutaneous	Colon	-0.14	5.19e-01
ENSG00000116649	SRM	Colon_Transverse	Colon	0.64	5.19e-01
ENSG00000272473	AC006273.4	Colon_Sigmoid	Distal	0.51	5.19e-01
ENSG00000163346	PBXIP1	Whole_Blood	Female	0.65	5.19e-01
ENSG00000116783	TNNI3K	Adipose_Visceral_Omentum	Proximal	0.1	5.19e-01
ENSG00000269892	RP4-761J14.10	Adipose_Subcutaneous	Proximal	-0.52	5.19e-01
ENSG00000169989	TIGD4	Colon_Transverse	Male	-0.72	5.19e-01
ENSG00000004059	ARF5	Colon_Transverse	Proximal	0.78	5.19e-01
ENSG00000120915	EPHX2	Cells_EBV-transformed_lymphocytes	Proximal	0.94	5.19e-01
ENSG00000251323	RP11-452H21.4	Colon_Transverse	Proximal	-0.63	5.19e-01
ENSG00000166181	API5	Adipose_Subcutaneous	Distal	0.76	5.19e-01
ENSG00000170074	FAM153A	Cells_EBV-transformed_lymphocytes	Distal	0.38	5.19e-01
ENSG00000120370	GORAB	Adipose_Subcutaneous	Rectal	-0.84	5.19e-01
ENSG00000273245	RP11-434P11.2	Colon_Sigmoid	Female	0.64	5.19e-01
ENSG00000104320	NBN	Adipose_Visceral_Omentum	Colon	0.3	5.19e-01
ENSG00000151498	ACAD8	Cells_EBV-transformed_lymphocytes	Rectal	-0.81	5.19e-01
ENSG00000175376	EIF1AD	Whole_Blood	Overall	0.18	5.19e-01
ENSG00000260750	RP11-482M8.1	Colon_Transverse	Overall	-0.51	5.19e-01
ENSG00000112667	DNPH1	Whole_Blood	Distal	-0.64	5.19e-01
ENSG00000133739	LRRCC1	Whole_Blood	Male	0.54	5.19e-01
ENSG00000107929	LARP4B	Cells_EBV-transformed_lymphocytes	Rectal	-0.79	5.19e-01
ENSG00000225932	CTAGE4	Adipose_Visceral_Omentum	Rectal	1.02	5.19e-01
ENSG00000260314	MRC1	Adipose_Visceral_Omentum	Colon	0.91	5.19e-01
ENSG00000198130	HIBCH	Cells_EBV-transformed_lymphocytes	Colon	0.63	5.19e-01
ENSG00000135324	MRAP2	Colon_Sigmoid	Colon	0.55	5.19e-01
ENSG00000148429	USP6NL	Cells_EBV-transformed_lymphocytes	Male	0.3	5.19e-01
ENSG00000277763	CTD-2588E21.1	Adipose_Visceral_Omentum	Rectal	0.86	5.19e-01
ENSG00000095383	TBC1D2	Colon_Sigmoid	Rectal	-0.19	5.19e-01
ENSG00000259616	RP11-507B12.2	Adipose_Visceral_Omentum	Male	-0.64	5.19e-01
ENSG00000157954	WIPI2	Colon_Transverse	Colon	0.55	5.19e-01
ENSG00000069998	HDHD5	Adipose_Visceral_Omentum	Rectal	0.22	5.19e-01
ENSG00000076258	FMO4	Whole_Blood	Female	-0.24	5.19e-01
ENSG00000136710	CCDC115	Colon_Sigmoid	Proximal	-0.68	5.19e-01
ENSG00000136273	HUS1	Colon_Sigmoid	Proximal	-0.64	5.19e-01
ENSG00000166025	AMOTL1	Whole_Blood	Overall	-0.82	5.19e-01
ENSG00000126858	RHOT1	Adipose_Subcutaneous	Female	-0.35	5.19e-01
ENSG00000275152	CCL16	Adipose_Visceral_Omentum	Female	0.76	5.19e-01
ENSG00000156170	NDUFAF6	Adipose_Subcutaneous	Male	-0.45	5.19e-01
ENSG00000181026	AEN	Whole_Blood	Female	-0.65	5.19e-01
ENSG00000115414	FN1	Colon_Sigmoid	Distal	-0.64	5.19e-01
ENSG00000184979	USP18	Colon_Sigmoid	Female	0.64	5.19e-01
ENSG00000226321	CROCC2	Whole_Blood	Proximal	0.64	5.19e-01
ENSG00000168143	FAM83B	Adipose_Visceral_Omentum	Rectal	0.64	5.19e-01
ENSG00000087191	PSMC5	Colon_Transverse	Male	0.14	5.19e-01
ENSG00000226777	FAM30A	Colon_Transverse	Male	0.21	5.19e-01
ENSG00000132109	TRIM21	Whole_Blood	Overall	0.21	5.19e-01
ENSG00000102879	CORO1A	Adipose_Visceral_Omentum	Female	-0.35	5.19e-01
ENSG00000107290	SETX	Cells_EBV-transformed_lymphocytes	Colon	0.12	5.19e-01
ENSG00000172478	C2orf54	Colon_Transverse	Proximal	0.36	5.19e-01
ENSG00000077458	FAM76B	Adipose_Subcutaneous	Distal	-0.58	5.19e-01
ENSG00000187726	DNAJB13	Colon_Transverse	Proximal	-0.85	5.19e-01
ENSG00000157107	FCHO2	Cells_EBV-transformed_lymphocytes	Overall	-1.1	5.19e-01
ENSG00000104218	CSPP1	Adipose_Subcutaneous	Overall	-0.64	5.19e-01
ENSG00000143333	RGS16	Whole_Blood	Distal	-0.1	5.19e-01
ENSG00000167977	KCTD5	Whole_Blood	Colon	0.09	5.19e-01
ENSG00000169221	TBC1D10B	Colon_Sigmoid	Rectal	0.26	5.19e-01
ENSG00000178965	ERICH3	Adipose_Visceral_Omentum	Male	-0.64	5.19e-01
ENSG00000221955	SLC12A8	Adipose_Subcutaneous	Distal	-0.55	5.19e-01
ENSG00000172650	AGAP5	Whole_Blood	Overall	-0.64	5.19e-01
ENSG00000110852	CLEC2B	Colon_Transverse	Rectal	1.17	5.19e-01
ENSG00000160190	SLC37A1	Adipose_Visceral_Omentum	Proximal	-0.27	5.19e-01
ENSG00000204397	CARD16	Colon_Sigmoid	Colon	0.41	5.19e-01
ENSG00000138381	ASNSD1	Cells_EBV-transformed_lymphocytes	Male	0.51	5.19e-01
ENSG00000122547	EEPD1	Whole_Blood	Colon	-0.02	5.19e-01
ENSG00000266588	RP1-56K13.5	Adipose_Visceral_Omentum	Female	-0.64	5.19e-01
ENSG00000111859	NEDD9	Adipose_Visceral_Omentum	Colon	-0.84	5.19e-01
ENSG00000173083	HPSE	Colon_Transverse	Rectal	-0.64	5.19e-01
ENSG00000132185	FCRLA	Cells_EBV-transformed_lymphocytes	Rectal	0.12	5.19e-01
ENSG00000267940	RP11-290F24.6	Whole_Blood	Distal	0	5.19e-01
ENSG00000125166	GOT2	Adipose_Subcutaneous	Overall	-0.63	5.19e-01
ENSG00000107758	PPP3CB	Adipose_Subcutaneous	Distal	0.21	5.19e-01
ENSG00000146094	DOK3	Adipose_Subcutaneous	Rectal	1.1	5.19e-01
ENSG00000120129	DUSP1	Adipose_Subcutaneous	Overall	-1.08	5.19e-01
ENSG00000274560	RP11-285E23.2	Adipose_Visceral_Omentum	Distal	-0.47	5.19e-01
ENSG00000188991	SLC15A5	Adipose_Subcutaneous	Distal	-1.08	5.19e-01
ENSG00000141002	TCF25	Whole_Blood	Proximal	0.27	5.19e-01
ENSG00000153317	ASAP1	Adipose_Subcutaneous	Overall	1.16	5.19e-01
ENSG00000146592	CREB5	Whole_Blood	Colon	-0.64	5.19e-01
ENSG00000227630	LINC01132	Colon_Transverse	Distal	0.64	5.19e-01
ENSG00000071994	PDCD2	Whole_Blood	Distal	-0.1	5.19e-01
ENSG00000115257	PCSK4	Colon_Sigmoid	Male	-0.03	5.19e-01
ENSG00000154330	PGM5	Adipose_Visceral_Omentum	Proximal	0.09	5.19e-01
ENSG00000184470	TXNRD2	Adipose_Subcutaneous	Female	-0.38	5.19e-01
ENSG00000248103	CTC-338M12.9	Colon_Sigmoid	Colon	0.9	5.19e-01
ENSG00000133687	TMTC1	Colon_Sigmoid	Proximal	0.14	5.19e-01
ENSG00000104738	MCM4	Adipose_Subcutaneous	Female	0.64	5.19e-01
ENSG00000161634	DCD	Adipose_Visceral_Omentum	Female	-0.21	5.19e-01
ENSG00000272795	RP11-602N24.3	Colon_Transverse	Overall	-0.64	5.19e-01
ENSG00000283317	RP11-122G18.11	Whole_Blood	Colon	-0.74	5.19e-01
ENSG00000137331	IER3	Colon_Sigmoid	Distal	0.17	5.19e-01
ENSG00000081386	ZNF510	Adipose_Subcutaneous	Proximal	-0.53	5.19e-01
ENSG00000214189	ZNF788	Whole_Blood	Overall	-0.01	5.19e-01
ENSG00000198796	ALPK2	Adipose_Subcutaneous	Female	0.97	5.19e-01
ENSG00000112667	DNPH1	Colon_Sigmoid	Colon	-0.64	5.19e-01
ENSG00000103021	CCDC113	Colon_Transverse	Overall	-0.43	5.19e-01
ENSG00000141665	FBXO15	Colon_Transverse	Male	-1.02	5.19e-01
ENSG00000204335	SP5	Colon_Sigmoid	Rectal	0.64	5.19e-01
ENSG00000163600	ICOS	Adipose_Subcutaneous	Colon	-0.51	5.19e-01
ENSG00000112499	SLC22A2	Colon_Sigmoid	Proximal	-0.64	5.19e-01
ENSG00000136628	EPRS	Whole_Blood	Distal	-0.34	5.20e-01
ENSG00000167641	PPP1R14A	Adipose_Subcutaneous	Distal	1.03	5.20e-01
ENSG00000103544	C16orf62	Whole_Blood	Overall	1.05	5.20e-01
ENSG00000165071	TMEM71	Colon_Sigmoid	Rectal	0.26	5.20e-01
ENSG00000186431	FCAR	Adipose_Subcutaneous	Proximal	0.37	5.20e-01
ENSG00000255046	RP11-297N6.4	Adipose_Visceral_Omentum	Overall	-0.51	5.20e-01
ENSG00000134369	NAV1	Adipose_Visceral_Omentum	Rectal	-0.57	5.20e-01
ENSG00000173409	ARV1	Colon_Sigmoid	Rectal	1.05	5.20e-01
ENSG00000080511	RDH8	Adipose_Subcutaneous	Female	-0.64	5.20e-01
ENSG00000174502	SLC26A9	Cells_EBV-transformed_lymphocytes	Distal	0.22	5.20e-01
ENSG00000004975	DVL2	Adipose_Visceral_Omentum	Rectal	-0.07	5.20e-01
ENSG00000068028	RASSF1	Whole_Blood	Male	0.17	5.20e-01
ENSG00000166821	PEX11A	Adipose_Visceral_Omentum	Colon	-0.85	5.20e-01
ENSG00000114480	GBE1	Adipose_Subcutaneous	Rectal	-0.21	5.20e-01
ENSG00000124780	KCNK17	Whole_Blood	Proximal	0.52	5.20e-01
ENSG00000187957	DNER	Colon_Transverse	Colon	-0.64	5.20e-01
ENSG00000113845	TIMMDC1	Whole_Blood	Distal	-0.55	5.20e-01
ENSG00000101190	TCFL5	Whole_Blood	Overall	0.36	5.20e-01
ENSG00000081087	OSTM1	Colon_Sigmoid	Male	-0.63	5.20e-01
ENSG00000139697	SBNO1	Cells_EBV-transformed_lymphocytes	Colon	0.84	5.20e-01
ENSG00000276128	RP11-459O16.8	Adipose_Subcutaneous	Male	0.64	5.20e-01
ENSG00000101680	LAMA1	Adipose_Visceral_Omentum	Overall	-1.31	5.20e-01
ENSG00000196458	ZNF605	Colon_Sigmoid	Female	-0.98	5.20e-01
ENSG00000074416	MGLL	Adipose_Visceral_Omentum	Male	-0.86	5.20e-01
ENSG00000141519	CCDC40	Adipose_Visceral_Omentum	Proximal	-1.09	5.20e-01
ENSG00000111725	PRKAB1	Adipose_Visceral_Omentum	Rectal	-1.08	5.20e-01
ENSG00000183476	SH2D7	Adipose_Visceral_Omentum	Overall	0.88	5.20e-01
ENSG00000135437	RDH5	Colon_Transverse	Proximal	0.62	5.20e-01
ENSG00000135686	KLHL36	Colon_Sigmoid	Overall	-0.93	5.20e-01
ENSG00000171759	PAH	Colon_Sigmoid	Rectal	0.58	5.20e-01
ENSG00000168646	AXIN2	Cells_EBV-transformed_lymphocytes	Overall	-0.64	5.20e-01
ENSG00000173272	MZT2A	Colon_Transverse	Distal	-0.24	5.20e-01
ENSG00000126500	FLRT1	Colon_Transverse	Rectal	0.67	5.20e-01
ENSG00000181638	ZFP41	Cells_EBV-transformed_lymphocytes	Male	-0.83	5.20e-01
ENSG00000120539	MASTL	Cells_EBV-transformed_lymphocytes	Distal	-0.64	5.20e-01
ENSG00000277631	PGM5P3-AS1	Adipose_Subcutaneous	Proximal	0.64	5.20e-01
ENSG00000164309	CMYA5	Adipose_Visceral_Omentum	Overall	1.1	5.20e-01
ENSG00000154727	GABPA	Colon_Sigmoid	Colon	-0.21	5.20e-01
ENSG00000108175	ZMIZ1	Adipose_Visceral_Omentum	Male	-0.64	5.20e-01
ENSG00000160185	UBASH3A	Adipose_Visceral_Omentum	Rectal	0.5	5.20e-01
ENSG00000167165	UGT1A6	Colon_Transverse	Male	0.64	5.20e-01
ENSG00000106853	PTGR1	Adipose_Subcutaneous	Overall	-1.12	5.20e-01
ENSG00000175334	BANF1	Adipose_Subcutaneous	Male	-0.26	5.20e-01
ENSG00000092140	G2E3	Colon_Sigmoid	Colon	-0.78	5.20e-01
ENSG00000179922	ZNF784	Colon_Sigmoid	Overall	-0.49	5.20e-01
ENSG00000034971	MYOC	Adipose_Visceral_Omentum	Male	-0.53	5.20e-01
ENSG00000169972	PUSL1	Whole_Blood	Distal	0.03	5.20e-01
ENSG00000267780	RP11-154H12.3	Whole_Blood	Overall	-0.64	5.20e-01
ENSG00000283445	RP11-63G10.4	Colon_Transverse	Male	0.77	5.20e-01
ENSG00000260645	RP11-250B2.5	Colon_Sigmoid	Distal	-0.64	5.20e-01
ENSG00000100092	SH3BP1	Cells_EBV-transformed_lymphocytes	Distal	-0.2	5.20e-01
ENSG00000104957	CCDC130	Adipose_Subcutaneous	Overall	-0.82	5.20e-01
ENSG00000236740	RP11-411K7.1	Adipose_Subcutaneous	Rectal	0.34	5.20e-01
ENSG00000175224	ATG13	Adipose_Subcutaneous	Proximal	0.81	5.20e-01
ENSG00000124570	SERPINB6	Adipose_Visceral_Omentum	Male	0.53	5.20e-01
ENSG00000123119	NECAB1	Whole_Blood	Female	-0.53	5.20e-01
ENSG00000271815	CTD-2235C13.3	Colon_Sigmoid	Rectal	0.16	5.20e-01
ENSG00000089060	SLC8B1	Colon_Sigmoid	Colon	-0.12	5.20e-01
ENSG00000171823	FBXL14	Adipose_Subcutaneous	Male	0.75	5.20e-01
ENSG00000117151	CTBS	Colon_Sigmoid	Colon	-0.98	5.20e-01
ENSG00000167281	RBFOX3	Colon_Sigmoid	Rectal	0.28	5.20e-01
ENSG00000163644	PPM1K	Whole_Blood	Female	-0.2	5.20e-01
ENSG00000144642	RBMS3	Adipose_Visceral_Omentum	Proximal	-0.63	5.20e-01
ENSG00000196584	XRCC2	Colon_Transverse	Male	0.64	5.20e-01
ENSG00000213199	ASIC3	Colon_Transverse	Distal	-0.64	5.20e-01
ENSG00000177674	AGTRAP	Whole_Blood	Overall	-0.06	5.20e-01
ENSG00000078399	HOXA9	Adipose_Visceral_Omentum	Female	-0.17	5.20e-01
ENSG00000184182	UBE2F	Colon_Sigmoid	Rectal	0.98	5.20e-01
ENSG00000132386	SERPINF1	Colon_Sigmoid	Overall	0.78	5.20e-01
ENSG00000002587	HS3ST1	Whole_Blood	Proximal	0.4	5.20e-01
ENSG00000148482	SLC39A12	Adipose_Visceral_Omentum	Male	0.95	5.20e-01
ENSG00000196866	HIST1H2AD	Whole_Blood	Colon	-0.26	5.20e-01
ENSG00000104228	TRIM35	Colon_Sigmoid	Proximal	0.55	5.20e-01
ENSG00000105221	AKT2	Adipose_Subcutaneous	Overall	-0.04	5.20e-01
ENSG00000188672	RHCE	Whole_Blood	Male	0.93	5.20e-01
ENSG00000188869	TMC3	Colon_Transverse	Male	-0.5	5.20e-01
ENSG00000162631	NTNG1	Colon_Sigmoid	Proximal	0.63	5.20e-01
ENSG00000158483	FAM86C1	Adipose_Visceral_Omentum	Male	0.64	5.20e-01
ENSG00000105997	HOXA3	Adipose_Subcutaneous	Distal	0.61	5.20e-01
ENSG00000126243	LRFN3	Adipose_Subcutaneous	Female	0.1	5.20e-01
ENSG00000277491	RP11-676J12.9	Colon_Transverse	Proximal	-0.89	5.20e-01
ENSG00000175376	EIF1AD	Whole_Blood	Female	-0.55	5.20e-01
ENSG00000132554	RGS22	Adipose_Subcutaneous	Distal	1.07	5.20e-01
ENSG00000137817	PARP6	Whole_Blood	Male	0.64	5.20e-01
ENSG00000128581	IFT22	Colon_Sigmoid	Distal	-0.4	5.20e-01
ENSG00000131435	PDLIM4	Adipose_Visceral_Omentum	Female	-0.72	5.20e-01
ENSG00000214595	EML6	Adipose_Subcutaneous	Overall	-0.48	5.20e-01
ENSG00000115221	ITGB6	Colon_Transverse	Proximal	0.91	5.20e-01
ENSG00000172367	PDZD3	Colon_Transverse	Overall	-0.14	5.20e-01
ENSG00000128383	APOBEC3A	Whole_Blood	Female	0.89	5.20e-01
ENSG00000173085	COQ2	Whole_Blood	Colon	-0.16	5.20e-01
ENSG00000155090	KLF10	Adipose_Visceral_Omentum	Rectal	0.65	5.20e-01
ENSG00000188056	TREML4	Adipose_Visceral_Omentum	Overall	1.09	5.20e-01
ENSG00000059758	CDK17	Colon_Sigmoid	Male	-0.92	5.20e-01
ENSG00000088888	MAVS	Colon_Sigmoid	Male	-1.04	5.20e-01
ENSG00000235319	AC012360.4	Cells_EBV-transformed_lymphocytes	Rectal	-0.64	5.20e-01
ENSG00000277481	PKD1L3	Whole_Blood	Male	0.56	5.20e-01
ENSG00000103966	EHD4	Cells_EBV-transformed_lymphocytes	Male	0.09	5.20e-01
ENSG00000165494	PCF11	Adipose_Subcutaneous	Female	0.77	5.20e-01
ENSG00000172156	CCL11	Colon_Transverse	Overall	-0.64	5.20e-01
ENSG00000135272	MDFIC	Cells_EBV-transformed_lymphocytes	Overall	0.73	5.20e-01
ENSG00000227066	RP3-340N1.2	Colon_Transverse	Proximal	-1.35	5.20e-01
ENSG00000105583	WDR83OS	Adipose_Subcutaneous	Overall	0.63	5.20e-01
ENSG00000170537	TMC7	Adipose_Subcutaneous	Colon	0.36	5.20e-01
ENSG00000128191	DGCR8	Colon_Transverse	Colon	-0.46	5.20e-01
ENSG00000118898	PPL	Adipose_Subcutaneous	Overall	-0.64	5.21e-01
ENSG00000010539	ZNF200	Colon_Sigmoid	Distal	0.21	5.21e-01
ENSG00000187266	EPOR	Colon_Transverse	Overall	-0.32	5.21e-01
ENSG00000272092	RP11-350N15.5	Colon_Transverse	Distal	0.64	5.21e-01
ENSG00000105708	ZNF14	Colon_Transverse	Proximal	-0.51	5.21e-01
ENSG00000138663	COPS4	Cells_EBV-transformed_lymphocytes	Distal	0.72	5.21e-01
ENSG00000173598	NUDT4	Cells_EBV-transformed_lymphocytes	Rectal	-0.92	5.21e-01
ENSG00000148655	C10orf11	Cells_EBV-transformed_lymphocytes	Male	-0.65	5.21e-01
ENSG00000124257	NEURL2	Colon_Transverse	Overall	-0.81	5.21e-01
ENSG00000101210	EEF1A2	Colon_Transverse	Rectal	1.09	5.21e-01
ENSG00000142748	FCN3	Whole_Blood	Male	-0.64	5.21e-01
ENSG00000135924	DNAJB2	Cells_EBV-transformed_lymphocytes	Overall	-0.64	5.21e-01
ENSG00000129028	THAP10	Adipose_Subcutaneous	Proximal	-0.64	5.21e-01
ENSG00000141456	PELP1	Colon_Sigmoid	Proximal	0.64	5.21e-01
ENSG00000186106	ANKRD46	Colon_Sigmoid	Colon	0.6	5.21e-01
ENSG00000108700	CCL8	Adipose_Subcutaneous	Rectal	-0.45	5.21e-01
ENSG00000249459	ZNF286B	Adipose_Visceral_Omentum	Proximal	-0.3	5.21e-01
ENSG00000271382	RP11-1060G2.2	Adipose_Subcutaneous	Colon	0.71	5.21e-01
ENSG00000168672	FAM84B	Cells_EBV-transformed_lymphocytes	Overall	-0.05	5.21e-01
ENSG00000132535	DLG4	Adipose_Subcutaneous	Male	0.98	5.21e-01
ENSG00000148468	FAM171A1	Cells_EBV-transformed_lymphocytes	Proximal	1.07	5.21e-01
ENSG00000179564	LSMEM2	Colon_Transverse	Colon	0.64	5.21e-01
ENSG00000142609	CFAP74	Adipose_Subcutaneous	Female	0.64	5.21e-01
ENSG00000111046	MYF6	Adipose_Visceral_Omentum	Proximal	0.64	5.21e-01
ENSG00000160993	ALKBH4	Adipose_Subcutaneous	Proximal	-0.23	5.21e-01
ENSG00000101216	GMEB2	Cells_EBV-transformed_lymphocytes	Male	1.39	5.21e-01
ENSG00000077616	NAALAD2	Colon_Sigmoid	Rectal	0.43	5.21e-01
ENSG00000148488	ST8SIA6	Adipose_Visceral_Omentum	Overall	-0.04	5.21e-01
ENSG00000183077	AFMID	Colon_Sigmoid	Colon	0.01	5.21e-01
ENSG00000251322	SHANK3	Colon_Sigmoid	Colon	0.73	5.21e-01
ENSG00000152784	PRDM8	Whole_Blood	Female	0.45	5.21e-01
ENSG00000221890	NPTXR	Adipose_Subcutaneous	Overall	-0.35	5.21e-01
ENSG00000139116	KIF21A	Adipose_Visceral_Omentum	Rectal	0.24	5.21e-01
ENSG00000008405	CRY1	Whole_Blood	Female	-0.81	5.21e-01
ENSG00000048544	MRPS10	Colon_Transverse	Male	-0.23	5.21e-01
ENSG00000034239	EFCAB1	Adipose_Subcutaneous	Colon	-0.64	5.21e-01
ENSG00000197992	CLEC9A	Adipose_Visceral_Omentum	Proximal	0.06	5.21e-01
ENSG00000156284	CLDN8	Colon_Transverse	Distal	-0.63	5.21e-01
ENSG00000273165	RP11-1057B6.1	Whole_Blood	Proximal	0.64	5.21e-01
ENSG00000110436	SLC1A2	Whole_Blood	Proximal	0.58	5.21e-01
ENSG00000205622	AF064858.6	Colon_Transverse	Colon	-0.42	5.21e-01
ENSG00000183049	CAMK1D	Cells_EBV-transformed_lymphocytes	Overall	0.07	5.21e-01
ENSG00000138463	DIRC2	Whole_Blood	Overall	0.64	5.21e-01
ENSG00000180044	C3orf80	Adipose_Visceral_Omentum	Colon	0.64	5.21e-01
ENSG00000137976	DNASE2B	Adipose_Subcutaneous	Distal	0.64	5.21e-01
ENSG00000151914	DST	Whole_Blood	Proximal	-0.64	5.21e-01
ENSG00000133706	LARS	Cells_EBV-transformed_lymphocytes	Distal	0.64	5.21e-01
ENSG00000183155	RABIF	Colon_Sigmoid	Male	-0.02	5.21e-01
ENSG00000106399	RPA3	Adipose_Subcutaneous	Distal	0.58	5.21e-01
ENSG00000134061	CD180	Adipose_Subcutaneous	Proximal	-0.15	5.21e-01
ENSG00000260528	FAM157C	Cells_EBV-transformed_lymphocytes	Male	-0.86	5.21e-01
ENSG00000146463	ZMYM4	Whole_Blood	Distal	-0.64	5.21e-01
ENSG00000179057	IGSF22	Adipose_Subcutaneous	Rectal	0.67	5.21e-01
ENSG00000040275	SPDL1	Cells_EBV-transformed_lymphocytes	Proximal	0.57	5.21e-01
ENSG00000164175	SLC45A2	Colon_Transverse	Female	0.64	5.21e-01
ENSG00000115687	PASK	Whole_Blood	Colon	0.89	5.21e-01
ENSG00000189180	ZNF33A	Whole_Blood	Female	-0.87	5.21e-01
ENSG00000188603	CLN3	Colon_Transverse	Overall	0.49	5.21e-01
ENSG00000231713	AF064860.7	Colon_Sigmoid	Distal	0.99	5.21e-01
ENSG00000185198	PRSS57	Adipose_Visceral_Omentum	Male	0.14	5.21e-01
ENSG00000100749	VRK1	Colon_Sigmoid	Female	0.13	5.21e-01
ENSG00000185245	GP1BA	Whole_Blood	Distal	0.29	5.21e-01
ENSG00000242247	ARFGAP3	Whole_Blood	Female	-0.79	5.21e-01
ENSG00000234840	LINC01239	Colon_Transverse	Rectal	0.07	5.21e-01
ENSG00000151929	BAG3	Adipose_Visceral_Omentum	Proximal	-0.08	5.21e-01
ENSG00000141510	TP53	Cells_EBV-transformed_lymphocytes	Rectal	0.76	5.21e-01
ENSG00000165887	ANKRD2	Colon_Sigmoid	Proximal	-0.95	5.21e-01
ENSG00000005700	IBTK	Adipose_Subcutaneous	Overall	0.63	5.21e-01
ENSG00000205423	CNEP1R1	Cells_EBV-transformed_lymphocytes	Female	0.14	5.21e-01
ENSG00000260260	SNHG19	Colon_Sigmoid	Colon	0.19	5.21e-01
ENSG00000105771	SMG9	Cells_EBV-transformed_lymphocytes	Female	-0.63	5.21e-01
ENSG00000272551	RP11-324L17.1	Adipose_Visceral_Omentum	Overall	-0.64	5.21e-01
ENSG00000103356	EARS2	Adipose_Subcutaneous	Distal	-0.67	5.21e-01
ENSG00000214954	LRRC69	Colon_Sigmoid	Rectal	-0.77	5.21e-01
ENSG00000145293	ENOPH1	Adipose_Subcutaneous	Overall	-0.74	5.21e-01
ENSG00000115677	HDLBP	Whole_Blood	Male	0.62	5.21e-01
ENSG00000075275	CELSR1	Colon_Transverse	Rectal	0.54	5.21e-01
ENSG00000144554	FANCD2	Adipose_Visceral_Omentum	Proximal	0.18	5.21e-01
ENSG00000204438	GPANK1	Adipose_Visceral_Omentum	Rectal	-0.19	5.21e-01
ENSG00000128849	CGNL1	Cells_EBV-transformed_lymphocytes	Distal	0.52	5.21e-01
ENSG00000174607	UGT8	Cells_EBV-transformed_lymphocytes	Rectal	0.74	5.21e-01
ENSG00000183691	NOG	Adipose_Subcutaneous	Proximal	0.52	5.21e-01
ENSG00000143319	ISG20L2	Colon_Transverse	Distal	0.64	5.21e-01
ENSG00000119403	PHF19	Whole_Blood	Proximal	0.95	5.21e-01
ENSG00000183723	CMTM4	Cells_EBV-transformed_lymphocytes	Female	-0.64	5.21e-01
ENSG00000132623	ANKEF1	Adipose_Visceral_Omentum	Distal	0.55	5.21e-01
ENSG00000175581	MRPL48	Cells_EBV-transformed_lymphocytes	Female	-0.46	5.21e-01
ENSG00000165272	AQP3	Adipose_Subcutaneous	Proximal	-0.28	5.21e-01
ENSG00000283196	RP4-614C10.2	Adipose_Subcutaneous	Rectal	-0.08	5.21e-01
ENSG00000084092	NOA1	Whole_Blood	Distal	0.36	5.21e-01
ENSG00000260011	RP13-20L14.1	Adipose_Subcutaneous	Female	-0.24	5.21e-01
ENSG00000274363	RP11-104O19.4	Colon_Transverse	Male	-0.13	5.21e-01
ENSG00000063127	SLC6A16	Adipose_Subcutaneous	Rectal	-0.47	5.21e-01
ENSG00000162747	FCGR3B	Adipose_Visceral_Omentum	Distal	0.54	5.21e-01
ENSG00000155508	CNOT8	Cells_EBV-transformed_lymphocytes	Female	-0.08	5.21e-01
ENSG00000095917	TPSD1	Whole_Blood	Colon	0.32	5.21e-01
ENSG00000047936	ROS1	Colon_Transverse	Proximal	0.64	5.21e-01
ENSG00000166986	MARS	Cells_EBV-transformed_lymphocytes	Distal	0.35	5.21e-01
ENSG00000171848	RRM2	Adipose_Subcutaneous	Overall	-0.41	5.21e-01
ENSG00000122035	RASL11A	Adipose_Subcutaneous	Overall	0.55	5.21e-01
ENSG00000189292	ALKAL2	Adipose_Subcutaneous	Colon	0.04	5.21e-01
ENSG00000143436	MRPL9	Whole_Blood	Female	0.37	5.21e-01
ENSG00000107789	MINPP1	Colon_Transverse	Rectal	0.24	5.21e-01
ENSG00000149313	AASDHPPT	Adipose_Subcutaneous	Rectal	0.87	5.21e-01
ENSG00000275409	RP11-131L12.4	Colon_Transverse	Rectal	-0.84	5.21e-01
ENSG00000212743	RP11-563J2.3	Colon_Sigmoid	Distal	-0.56	5.21e-01
ENSG00000132436	FIGNL1	Adipose_Subcutaneous	Colon	0.63	5.21e-01
ENSG00000172789	HOXC5	Colon_Sigmoid	Distal	0.43	5.21e-01
ENSG00000273604	EPOP	Adipose_Visceral_Omentum	Overall	-0.67	5.21e-01
ENSG00000088970	KIZ	Whole_Blood	Colon	0.16	5.21e-01
ENSG00000135631	RAB11FIP5	Whole_Blood	Male	-0.6	5.21e-01
ENSG00000099810	MTAP	Adipose_Visceral_Omentum	Rectal	-1.1	5.21e-01
ENSG00000227078	LINC02094	Colon_Sigmoid	Male	-0.57	5.22e-01
ENSG00000241644	INMT	Whole_Blood	Proximal	0.81	5.22e-01
ENSG00000204277	LINC01993	Whole_Blood	Overall	-0.38	5.22e-01
ENSG00000151239	TWF1	Adipose_Visceral_Omentum	Distal	0.81	5.22e-01
ENSG00000197183	NOL4L	Colon_Sigmoid	Distal	-0.27	5.22e-01
ENSG00000072422	RHOBTB1	Colon_Sigmoid	Colon	-0.67	5.22e-01
ENSG00000101412	E2F1	Adipose_Subcutaneous	Colon	-0.84	5.22e-01
ENSG00000213015	ZNF580	Whole_Blood	Proximal	0.75	5.22e-01
ENSG00000149480	MTA2	Adipose_Visceral_Omentum	Distal	0.64	5.22e-01
ENSG00000196417	ZNF765	Adipose_Visceral_Omentum	Proximal	-0.65	5.22e-01
ENSG00000185860	CCDC190	Adipose_Subcutaneous	Rectal	-0.64	5.22e-01
ENSG00000204970	PCDHA1	Adipose_Visceral_Omentum	Female	0.64	5.22e-01
ENSG00000255479	RP11-672A2.6	Adipose_Subcutaneous	Male	-0.64	5.22e-01
ENSG00000256683	ZNF350	Whole_Blood	Male	0.23	5.22e-01
ENSG00000161298	ZNF382	Colon_Transverse	Female	-0.06	5.22e-01
ENSG00000182771	GRID1	Colon_Sigmoid	Rectal	0.58	5.22e-01
ENSG00000256294	ZNF225	Cells_EBV-transformed_lymphocytes	Rectal	-0.26	5.22e-01
ENSG00000163590	PPM1L	Adipose_Subcutaneous	Distal	0.71	5.22e-01
ENSG00000103423	DNAJA3	Adipose_Visceral_Omentum	Overall	1	5.22e-01
ENSG00000263874	LINC00672	Adipose_Subcutaneous	Overall	-0.07	5.22e-01
ENSG00000165632	TAF3	Cells_EBV-transformed_lymphocytes	Rectal	-0.64	5.22e-01
ENSG00000255455	RP11-890B15.3	Cells_EBV-transformed_lymphocytes	Distal	0.77	5.22e-01
ENSG00000169217	CD2BP2	Whole_Blood	Distal	0.61	5.22e-01
ENSG00000154059	IMPACT	Colon_Transverse	Colon	0.31	5.22e-01
ENSG00000251692	PTX4	Adipose_Subcutaneous	Proximal	1.08	5.22e-01
ENSG00000106400	ZNHIT1	Cells_EBV-transformed_lymphocytes	Male	0.85	5.22e-01
ENSG00000270876	ZNF30-AS1	Colon_Transverse	Overall	-0.63	5.22e-01
ENSG00000237484	LINC01684	Adipose_Visceral_Omentum	Female	0.4	5.22e-01
ENSG00000146830	GIGYF1	Cells_EBV-transformed_lymphocytes	Distal	-0.64	5.22e-01
ENSG00000198765	SYCP1	Adipose_Visceral_Omentum	Distal	-0.86	5.22e-01
ENSG00000273113	RP11-367H1.1	Colon_Sigmoid	Rectal	-0.36	5.22e-01
ENSG00000171853	TRAPPC12	Colon_Transverse	Distal	-0.88	5.22e-01
ENSG00000166801	FAM111A	Colon_Sigmoid	Male	1.04	5.22e-01
ENSG00000178033	FAM26E	Adipose_Visceral_Omentum	Male	0.27	5.22e-01
ENSG00000124702	KLHDC3	Colon_Transverse	Female	0.42	5.22e-01
ENSG00000227744	LINC01940	Adipose_Subcutaneous	Female	0.64	5.22e-01
ENSG00000175203	DCTN2	Adipose_Visceral_Omentum	Rectal	0.64	5.22e-01
ENSG00000110427	KIAA1549L	Adipose_Visceral_Omentum	Proximal	-0.52	5.22e-01
ENSG00000271992	RP11-42O15.3	Cells_EBV-transformed_lymphocytes	Rectal	0.26	5.22e-01
ENSG00000088543	C3orf18	Adipose_Visceral_Omentum	Proximal	0.85	5.22e-01
ENSG00000163964	PIGX	Colon_Transverse	Distal	-0.31	5.22e-01
ENSG00000080824	HSP90AA1	Adipose_Subcutaneous	Proximal	1.06	5.22e-01
ENSG00000167191	GPRC5B	Adipose_Subcutaneous	Overall	0.61	5.22e-01
ENSG00000111834	RSPH4A	Cells_EBV-transformed_lymphocytes	Overall	-0.19	5.22e-01
ENSG00000140563	MCTP2	Colon_Transverse	Overall	0.03	5.22e-01
ENSG00000198756	COLGALT2	Adipose_Subcutaneous	Rectal	-0.08	5.22e-01
ENSG00000189367	KIAA0408	Adipose_Visceral_Omentum	Male	-0.02	5.22e-01
ENSG00000181523	SGSH	Whole_Blood	Distal	0.8	5.22e-01
ENSG00000171847	FAM90A1	Adipose_Subcutaneous	Colon	0.83	5.22e-01
ENSG00000256053	APOPT1	Adipose_Visceral_Omentum	Colon	0.22	5.22e-01
ENSG00000148450	MSRB2	Cells_EBV-transformed_lymphocytes	Male	-0.13	5.22e-01
ENSG00000250571	GLI4	Colon_Transverse	Female	1.03	5.22e-01
ENSG00000175073	VCPIP1	Cells_EBV-transformed_lymphocytes	Distal	0.38	5.22e-01
ENSG00000080546	SESN1	Colon_Transverse	Female	0.64	5.22e-01
ENSG00000119682	AREL1	Colon_Sigmoid	Distal	0.82	5.22e-01
ENSG00000112425	EPM2A	Whole_Blood	Colon	-0.38	5.22e-01
ENSG00000138378	STAT4	Adipose_Subcutaneous	Colon	0.59	5.22e-01
ENSG00000104177	MYEF2	Colon_Sigmoid	Rectal	0.75	5.22e-01
ENSG00000261064	RP11-1000B6.3	Adipose_Subcutaneous	Colon	0.91	5.22e-01
ENSG00000060339	CCAR1	Cells_EBV-transformed_lymphocytes	Overall	-0.89	5.22e-01
ENSG00000136273	HUS1	Colon_Sigmoid	Rectal	-0.64	5.22e-01
ENSG00000196689	TRPV1	Whole_Blood	Female	-1.14	5.22e-01
ENSG00000144744	UBA3	Adipose_Visceral_Omentum	Distal	0.65	5.22e-01
ENSG00000180190	TDRP	Colon_Sigmoid	Proximal	0.04	5.22e-01
ENSG00000101596	SMCHD1	Colon_Transverse	Male	0.12	5.22e-01
ENSG00000265808	SEC22B	Adipose_Subcutaneous	Female	-0.79	5.22e-01
ENSG00000103160	HSDL1	Cells_EBV-transformed_lymphocytes	Male	-0.17	5.22e-01
ENSG00000277738	RP11-693J15.6	Adipose_Subcutaneous	Overall	-0.64	5.22e-01
ENSG00000259577	CERNA1	Adipose_Subcutaneous	Colon	-1.03	5.22e-01
ENSG00000119147	C2orf40	Colon_Sigmoid	Female	0.76	5.22e-01
ENSG00000134539	KLRD1	Colon_Sigmoid	Proximal	0.54	5.22e-01
ENSG00000214736	TOMM6	Cells_EBV-transformed_lymphocytes	Female	0.72	5.22e-01
ENSG00000182141	ZNF708	Whole_Blood	Distal	-1.36	5.22e-01
ENSG00000197647	ZNF433	Adipose_Visceral_Omentum	Male	-0.07	5.22e-01
ENSG00000055118	KCNH2	Adipose_Visceral_Omentum	Female	-0.13	5.22e-01
ENSG00000188566	NDOR1	Colon_Sigmoid	Rectal	-1.19	5.22e-01
ENSG00000132581	SDF2	Adipose_Subcutaneous	Female	-0.64	5.22e-01
ENSG00000170035	UBE2E3	Adipose_Subcutaneous	Distal	-0.48	5.22e-01
ENSG00000183921	SDR42E2	Cells_EBV-transformed_lymphocytes	Overall	0.3	5.22e-01
ENSG00000067704	IARS2	Colon_Transverse	Distal	-0.7	5.22e-01
ENSG00000228857	AC104653.1	Cells_EBV-transformed_lymphocytes	Proximal	0.42	5.22e-01
ENSG00000170175	CHRNB1	Colon_Transverse	Female	0.84	5.22e-01
ENSG00000134905	CARS2	Whole_Blood	Distal	0.61	5.22e-01
ENSG00000178462	TUBAL3	Colon_Transverse	Distal	0.63	5.22e-01
ENSG00000178234	GALNT11	Adipose_Visceral_Omentum	Female	0.63	5.22e-01
ENSG00000135443	KRT85	Adipose_Subcutaneous	Overall	-0.74	5.22e-01
ENSG00000284395	LA16c-312E8.5	Colon_Sigmoid	Rectal	-0.64	5.22e-01
ENSG00000261467	RP11-731K22.1	Adipose_Visceral_Omentum	Rectal	0.64	5.22e-01
ENSG00000168685	IL7R	Colon_Transverse	Distal	0.71	5.22e-01
ENSG00000225877	PSG8-AS1	Adipose_Subcutaneous	Distal	0.58	5.22e-01
ENSG00000140465	CYP1A1	Colon_Transverse	Colon	1.09	5.22e-01
ENSG00000087263	OGFOD1	Colon_Transverse	Proximal	0.92	5.22e-01
ENSG00000105642	KCNN1	Cells_EBV-transformed_lymphocytes	Male	-0.15	5.22e-01
ENSG00000164591	MYOZ3	Adipose_Visceral_Omentum	Distal	-0.64	5.22e-01
ENSG00000120963	ZNF706	Adipose_Visceral_Omentum	Overall	0.53	5.22e-01
ENSG00000174953	DHX36	Cells_EBV-transformed_lymphocytes	Overall	-1.04	5.22e-01
ENSG00000134291	TMEM106C	Adipose_Subcutaneous	Colon	0.36	5.22e-01
ENSG00000129691	ASH2L	Whole_Blood	Proximal	0.64	5.22e-01
ENSG00000111530	CAND1	Adipose_Subcutaneous	Female	-0.82	5.22e-01
ENSG00000253390	CTC-756D1.2	Cells_EBV-transformed_lymphocytes	Overall	0.64	5.22e-01
ENSG00000197296	FITM2	Cells_EBV-transformed_lymphocytes	Proximal	-0.59	5.22e-01
ENSG00000174944	P2RY14	Adipose_Subcutaneous	Distal	0.71	5.22e-01
ENSG00000164122	ASB5	Colon_Sigmoid	Female	-0.93	5.22e-01
ENSG00000183496	MEX3B	Colon_Sigmoid	Distal	0.17	5.22e-01
ENSG00000139970	RTN1	Whole_Blood	Female	0.94	5.22e-01
ENSG00000127993	RBM48	Colon_Sigmoid	Overall	-0.63	5.22e-01
ENSG00000103994	ZNF106	Cells_EBV-transformed_lymphocytes	Male	0.72	5.22e-01
ENSG00000163170	BOLA3	Adipose_Subcutaneous	Overall	-0.12	5.22e-01
ENSG00000108559	NUP88	Adipose_Subcutaneous	Distal	1.03	5.22e-01
ENSG00000273403	RP11-329B9.3	Colon_Sigmoid	Proximal	0.63	5.22e-01
ENSG00000272382	CTD-2035E11.4	Adipose_Visceral_Omentum	Colon	0.64	5.22e-01
ENSG00000267034	RP11-384O8.1	Adipose_Visceral_Omentum	Proximal	0.28	5.23e-01
ENSG00000160117	ANKLE1	Cells_EBV-transformed_lymphocytes	Male	-1.14	5.23e-01
ENSG00000070540	WIPI1	Colon_Sigmoid	Proximal	0.53	5.23e-01
ENSG00000166197	NOLC1	Adipose_Visceral_Omentum	Distal	-0.37	5.23e-01
ENSG00000113594	LIFR	Adipose_Visceral_Omentum	Rectal	-0.62	5.23e-01
ENSG00000171960	PPIH	Whole_Blood	Distal	-0.15	5.23e-01
ENSG00000100395	L3MBTL2	Cells_EBV-transformed_lymphocytes	Distal	-0.4	5.23e-01
ENSG00000163357	DCST1	Colon_Transverse	Colon	0.07	5.23e-01
ENSG00000180900	SCRIB	Adipose_Subcutaneous	Rectal	0.75	5.23e-01
ENSG00000122085	MTERF4	Cells_EBV-transformed_lymphocytes	Male	0.84	5.23e-01
ENSG00000138031	ADCY3	Adipose_Subcutaneous	Male	-0.19	5.23e-01
ENSG00000011347	SYT7	Adipose_Subcutaneous	Distal	0.78	5.23e-01
ENSG00000181856	SLC2A4	Whole_Blood	Proximal	0.38	5.23e-01
ENSG00000105364	MRPL4	Colon_Sigmoid	Overall	-0.52	5.23e-01
ENSG00000090006	LTBP4	Adipose_Visceral_Omentum	Overall	0.51	5.23e-01
ENSG00000105976	MET	Colon_Sigmoid	Rectal	-0.39	5.23e-01
ENSG00000227676	LINC01068	Adipose_Visceral_Omentum	Female	0.63	5.23e-01
ENSG00000129559	NEDD8	Adipose_Visceral_Omentum	Distal	-0.32	5.23e-01
ENSG00000140107	SLC25A47	Colon_Transverse	Female	-0.64	5.23e-01
ENSG00000148840	PPRC1	Adipose_Subcutaneous	Female	0	5.23e-01
ENSG00000185246	PRPF39	Adipose_Visceral_Omentum	Female	0.64	5.23e-01
ENSG00000077152	UBE2T	Adipose_Subcutaneous	Male	-0.64	5.23e-01
ENSG00000237361	TUSC8	Colon_Transverse	Male	-0.64	5.23e-01
ENSG00000137270	GCM1	Adipose_Subcutaneous	Rectal	0.64	5.23e-01
ENSG00000117425	PTCH2	Colon_Sigmoid	Colon	-0.64	5.23e-01
ENSG00000161981	SNRNP25	Adipose_Subcutaneous	Rectal	0.64	5.23e-01
ENSG00000112576	CCND3	Adipose_Visceral_Omentum	Overall	-0.64	5.23e-01
ENSG00000204577	LILRB3	Cells_EBV-transformed_lymphocytes	Rectal	0.25	5.23e-01
ENSG00000118680	MYL12B	Cells_EBV-transformed_lymphocytes	Rectal	0.91	5.23e-01
ENSG00000102710	SUPT20H	Adipose_Visceral_Omentum	Overall	-0.63	5.23e-01
ENSG00000277399	GPR179	Adipose_Visceral_Omentum	Female	1.05	5.23e-01
ENSG00000146802	TMEM168	Colon_Transverse	Proximal	-0.33	5.23e-01
ENSG00000213445	SIPA1	Whole_Blood	Proximal	-0.26	5.23e-01
ENSG00000204524	ZNF805	Colon_Sigmoid	Female	-0.12	5.23e-01
ENSG00000100104	SRRD	Adipose_Subcutaneous	Rectal	0.83	5.23e-01
ENSG00000255150	EID3	Whole_Blood	Overall	-0.23	5.23e-01
ENSG00000013392	RWDD2A	Whole_Blood	Overall	1	5.23e-01
ENSG00000260101	RP11-568N6.1	Colon_Sigmoid	Overall	0.11	5.23e-01
ENSG00000082213	C5orf22	Adipose_Visceral_Omentum	Colon	-0.7	5.23e-01
ENSG00000160194	NDUFV3	Cells_EBV-transformed_lymphocytes	Colon	0.62	5.23e-01
ENSG00000164051	CCDC51	Adipose_Visceral_Omentum	Male	0.43	5.23e-01
ENSG00000232112	TMA7	Adipose_Subcutaneous	Male	-0.21	5.23e-01
ENSG00000171903	CYP4F11	Colon_Sigmoid	Male	-0.93	5.23e-01
ENSG00000232931	LINC00342	Whole_Blood	Male	-1.02	5.23e-01
ENSG00000170525	PFKFB3	Colon_Sigmoid	Distal	0.01	5.23e-01
ENSG00000132915	PDE6A	Colon_Transverse	Female	0.21	5.23e-01
ENSG00000272988	RP11-150D20.5	Whole_Blood	Female	0.64	5.23e-01
ENSG00000175520	UBQLN3	Whole_Blood	Proximal	-0.64	5.23e-01
ENSG00000108830	RND2	Colon_Transverse	Male	0.52	5.23e-01
ENSG00000163631	ALB	Colon_Sigmoid	Distal	0.46	5.23e-01
ENSG00000161298	ZNF382	Cells_EBV-transformed_lymphocytes	Rectal	-0.97	5.23e-01
ENSG00000166435	XRRA1	Colon_Transverse	Proximal	0.64	5.23e-01
ENSG00000144362	PHOSPHO2	Colon_Sigmoid	Rectal	-0.64	5.23e-01
ENSG00000141380	SS18	Whole_Blood	Colon	-1.01	5.23e-01
ENSG00000280639	LINC02204	Adipose_Visceral_Omentum	Overall	0.01	5.23e-01
ENSG00000205143	ARID3C	Adipose_Subcutaneous	Distal	-0.64	5.23e-01
ENSG00000174332	GLIS1	Colon_Sigmoid	Rectal	1	5.23e-01
ENSG00000082258	CCNT2	Colon_Sigmoid	Male	0.63	5.23e-01
ENSG00000250506	CDK3	Whole_Blood	Colon	-0.62	5.23e-01
ENSG00000255366	RP11-1134I14.8	Colon_Sigmoid	Distal	0.03	5.23e-01
ENSG00000253598	SLC10A5	Adipose_Subcutaneous	Female	-0.6	5.23e-01
ENSG00000100234	TIMP3	Colon_Sigmoid	Distal	-1.05	5.23e-01
ENSG00000100628	ASB2	Whole_Blood	Colon	-0.23	5.23e-01
ENSG00000160883	HK3	Whole_Blood	Overall	0.16	5.23e-01
ENSG00000129480	DTD2	Adipose_Visceral_Omentum	Distal	-0.14	5.23e-01
ENSG00000164338	UTP15	Cells_EBV-transformed_lymphocytes	Distal	0.9	5.23e-01
ENSG00000253953	PCDHGB4	Adipose_Subcutaneous	Female	1	5.23e-01
ENSG00000183346	C10orf107	Adipose_Subcutaneous	Colon	-0.63	5.23e-01
ENSG00000138172	CALHM2	Whole_Blood	Colon	0.39	5.23e-01
ENSG00000228044	RP4-781K5.4	Cells_EBV-transformed_lymphocytes	Female	0.64	5.23e-01
ENSG00000109881	CCDC34	Adipose_Subcutaneous	Distal	-0.75	5.23e-01
ENSG00000136631	VPS45	Adipose_Subcutaneous	Rectal	1.1	5.23e-01
ENSG00000130751	NPAS1	Adipose_Visceral_Omentum	Proximal	-0.18	5.23e-01
ENSG00000223573	TINCR	Whole_Blood	Distal	0.91	5.23e-01
ENSG00000070961	ATP2B1	Adipose_Subcutaneous	Overall	-0.34	5.23e-01
ENSG00000011243	AKAP8L	Colon_Transverse	Male	-0.64	5.23e-01
ENSG00000175318	GRAMD2	Adipose_Visceral_Omentum	Rectal	-0.64	5.23e-01
ENSG00000104880	ARHGEF18	Adipose_Subcutaneous	Proximal	0.39	5.23e-01
ENSG00000157765	SLC34A2	Cells_EBV-transformed_lymphocytes	Overall	-0.88	5.23e-01
ENSG00000229921	KIF25-AS1	Cells_EBV-transformed_lymphocytes	Rectal	-0.57	5.23e-01
ENSG00000183060	LYSMD4	Adipose_Visceral_Omentum	Female	-0.63	5.23e-01
ENSG00000273308	RP11-496H1.2	Adipose_Visceral_Omentum	Rectal	0.64	5.23e-01
ENSG00000260563	RP13-516M14.1	Whole_Blood	Distal	-0.38	5.23e-01
ENSG00000111450	STX2	Cells_EBV-transformed_lymphocytes	Colon	0.24	5.23e-01
ENSG00000131848	ZSCAN5A	Colon_Transverse	Male	0.73	5.23e-01
ENSG00000037474	NSUN2	Whole_Blood	Colon	-1.08	5.23e-01
ENSG00000188783	PRELP	Colon_Sigmoid	Female	-0.12	5.23e-01
ENSG00000185585	OLFML2A	Adipose_Visceral_Omentum	Male	0.64	5.23e-01
ENSG00000275636	RP11-521C20.5	Cells_EBV-transformed_lymphocytes	Female	-0.64	5.23e-01
ENSG00000197134	ZNF257	Adipose_Visceral_Omentum	Proximal	-0.84	5.23e-01
ENSG00000174928	C3orf33	Colon_Sigmoid	Rectal	-0.42	5.23e-01
ENSG00000121644	DESI2	Adipose_Subcutaneous	Male	0.37	5.23e-01
ENSG00000132530	XAF1	Whole_Blood	Colon	-0.55	5.23e-01
ENSG00000254521	SIGLEC12	Colon_Sigmoid	Rectal	-0.35	5.23e-01
ENSG00000204625	HCG9	Colon_Transverse	Male	-0.8	5.23e-01
ENSG00000113643	RARS	Adipose_Subcutaneous	Distal	-1.14	5.23e-01
ENSG00000114126	TFDP2	Adipose_Subcutaneous	Proximal	0.03	5.23e-01
ENSG00000006128	TAC1	Adipose_Subcutaneous	Proximal	-0.64	5.23e-01
ENSG00000126882	FAM78A	Whole_Blood	Colon	-0.44	5.23e-01
ENSG00000196436	NPIPB15	Adipose_Subcutaneous	Overall	0.64	5.23e-01
ENSG00000186049	KRT73	Adipose_Visceral_Omentum	Distal	0.64	5.23e-01
ENSG00000204267	TAP2	Colon_Sigmoid	Distal	-0.66	5.23e-01
ENSG00000120948	TARDBP	Cells_EBV-transformed_lymphocytes	Male	-0.32	5.23e-01
ENSG00000264727	RP11-680C21.1	Adipose_Visceral_Omentum	Overall	-0.97	5.23e-01
ENSG00000163069	SGCB	Whole_Blood	Overall	-0.08	5.23e-01
ENSG00000187048	CYP4A11	Adipose_Visceral_Omentum	Female	-0.42	5.23e-01
ENSG00000223485	LINC01615	Adipose_Visceral_Omentum	Distal	-0.77	5.23e-01
ENSG00000065308	TRAM2	Adipose_Visceral_Omentum	Male	-0.65	5.23e-01
ENSG00000203797	DDO	Cells_EBV-transformed_lymphocytes	Overall	0.55	5.23e-01
ENSG00000105204	DYRK1B	Adipose_Subcutaneous	Female	-0.64	5.23e-01
ENSG00000104695	PPP2CB	Adipose_Visceral_Omentum	Rectal	0.86	5.23e-01
ENSG00000188730	VWC2	Adipose_Subcutaneous	Female	-0.62	5.23e-01
ENSG00000162645	GBP2	Colon_Sigmoid	Male	0.14	5.23e-01
ENSG00000163071	SPATA18	Cells_EBV-transformed_lymphocytes	Proximal	0.52	5.23e-01
ENSG00000187609	EXD3	Colon_Transverse	Rectal	-1.46	5.23e-01
ENSG00000262246	CORO7	Colon_Transverse	Male	-0.64	5.23e-01
ENSG00000197150	ABCB8	Colon_Transverse	Male	-1.07	5.23e-01
ENSG00000104907	TRMT1	Colon_Sigmoid	Male	-0.64	5.23e-01
ENSG00000157985	AGAP1	Whole_Blood	Proximal	-0.64	5.23e-01
ENSG00000255002	CTD-2509G16.2	Cells_EBV-transformed_lymphocytes	Rectal	-0.64	5.23e-01
ENSG00000258955	LINC00519	Adipose_Visceral_Omentum	Overall	0.64	5.23e-01
ENSG00000213741	RPS29	Adipose_Subcutaneous	Proximal	0.77	5.23e-01
ENSG00000124172	ATP5E	Cells_EBV-transformed_lymphocytes	Overall	0.17	5.23e-01
ENSG00000142920	AZIN2	Cells_EBV-transformed_lymphocytes	Proximal	0.4	5.23e-01
ENSG00000131779	PEX11B	Cells_EBV-transformed_lymphocytes	Female	-0.64	5.23e-01
ENSG00000177675	CD163L1	Colon_Sigmoid	Proximal	-0.89	5.23e-01
ENSG00000241058	NSUN6	Adipose_Visceral_Omentum	Overall	0.1	5.23e-01
ENSG00000173442	EHBP1L1	Cells_EBV-transformed_lymphocytes	Female	0.53	5.23e-01
ENSG00000277654	RP11-255M2.3	Adipose_Subcutaneous	Distal	-0.64	5.23e-01
ENSG00000203877	RIPPLY2	Adipose_Visceral_Omentum	Distal	0.63	5.23e-01
ENSG00000197935	ZNF311	Cells_EBV-transformed_lymphocytes	Distal	0.07	5.23e-01
ENSG00000135679	MDM2	Adipose_Visceral_Omentum	Female	0.77	5.23e-01
ENSG00000105205	CLC	Colon_Transverse	Overall	-0.81	5.23e-01
ENSG00000173918	C1QTNF1	Colon_Sigmoid	Colon	0.95	5.23e-01
ENSG00000204010	IFIT1B	Adipose_Visceral_Omentum	Male	-0.44	5.23e-01
ENSG00000156050	FAM161B	Cells_EBV-transformed_lymphocytes	Proximal	1.17	5.23e-01
ENSG00000125485	DDX31	Colon_Sigmoid	Proximal	0.63	5.24e-01
ENSG00000077009	NMRK2	Cells_EBV-transformed_lymphocytes	Rectal	0.19	5.24e-01
ENSG00000274818	RP1-292L20.3	Colon_Transverse	Proximal	0.41	5.24e-01
ENSG00000183230	CTNNA3	Adipose_Visceral_Omentum	Colon	0.71	5.24e-01
ENSG00000149499	EML3	Colon_Sigmoid	Proximal	0.63	5.24e-01
ENSG00000228049	POLR2J2	Adipose_Subcutaneous	Overall	0.56	5.24e-01
ENSG00000183628	DGCR6	Colon_Sigmoid	Distal	0.58	5.24e-01
ENSG00000105880	DLX5	Adipose_Subcutaneous	Colon	-0.08	5.24e-01
ENSG00000229637	PRAC2	Adipose_Subcutaneous	Overall	-0.69	5.24e-01
ENSG00000225331	LINC01678	Cells_EBV-transformed_lymphocytes	Female	0.02	5.24e-01
ENSG00000213424	KRT222	Adipose_Visceral_Omentum	Colon	0.21	5.24e-01
ENSG00000132639	SNAP25	Adipose_Visceral_Omentum	Colon	-0.64	5.24e-01
ENSG00000131126	TEX101	Colon_Transverse	Overall	-0.64	5.24e-01
ENSG00000006625	GGCT	Cells_EBV-transformed_lymphocytes	Colon	1.26	5.24e-01
ENSG00000229017	LINC01277	Cells_EBV-transformed_lymphocytes	Male	0.71	5.24e-01
ENSG00000173950	XXYLT1	Whole_Blood	Female	0.2	5.24e-01
ENSG00000235314	LINC00957	Adipose_Subcutaneous	Female	0.64	5.24e-01
ENSG00000168301	KCTD6	Adipose_Subcutaneous	Female	0.42	5.24e-01
ENSG00000078237	TIGAR	Adipose_Subcutaneous	Female	-0.56	5.24e-01
ENSG00000143520	FLG2	Cells_EBV-transformed_lymphocytes	Distal	-0.64	5.24e-01
ENSG00000147655	RSPO2	Colon_Sigmoid	Overall	-0.52	5.24e-01
ENSG00000274422	LL22NC03-2H8.5	Colon_Sigmoid	Male	0.14	5.24e-01
ENSG00000132313	MRPL35	Colon_Sigmoid	Proximal	0.96	5.24e-01
ENSG00000128268	MGAT3	Adipose_Subcutaneous	Distal	0.24	5.24e-01
ENSG00000163029	SMC6	Whole_Blood	Overall	0.16	5.24e-01
ENSG00000121577	POPDC2	Adipose_Visceral_Omentum	Colon	-0.52	5.24e-01
ENSG00000180828	BHLHE22	Adipose_Subcutaneous	Rectal	0.34	5.24e-01
ENSG00000093000	NUP50	Cells_EBV-transformed_lymphocytes	Male	-0.01	5.24e-01
ENSG00000161956	SENP3	Adipose_Visceral_Omentum	Distal	1.06	5.24e-01
ENSG00000184730	APOBR	Adipose_Subcutaneous	Female	-0.62	5.24e-01
ENSG00000128159	TUBGCP6	Adipose_Subcutaneous	Overall	-0.4	5.24e-01
ENSG00000277152	RP11-622C24.2	Colon_Sigmoid	Overall	-0.29	5.24e-01
ENSG00000231666	LINC01704	Adipose_Subcutaneous	Colon	0.64	5.24e-01
ENSG00000137770	CTDSPL2	Adipose_Subcutaneous	Colon	0.64	5.24e-01
ENSG00000127580	WDR24	Cells_EBV-transformed_lymphocytes	Overall	-0.63	5.24e-01
ENSG00000167325	RRM1	Cells_EBV-transformed_lymphocytes	Overall	-0.6	5.24e-01
ENSG00000132950	ZMYM5	Adipose_Visceral_Omentum	Colon	0.03	5.24e-01
ENSG00000154146	NRGN	Colon_Sigmoid	Distal	0.36	5.24e-01
ENSG00000115947	ORC4	Adipose_Visceral_Omentum	Overall	0.34	5.24e-01
ENSG00000163354	DCST2	Adipose_Visceral_Omentum	Overall	0.82	5.24e-01
ENSG00000162961	DPY30	Colon_Transverse	Proximal	0.48	5.24e-01
ENSG00000146966	DENND2A	Adipose_Visceral_Omentum	Male	-0.78	5.24e-01
ENSG00000260468	LINC01290	Adipose_Visceral_Omentum	Proximal	-0.67	5.24e-01
ENSG00000112541	PDE10A	Colon_Transverse	Rectal	0.64	5.24e-01
ENSG00000070367	EXOC5	Colon_Transverse	Rectal	0.64	5.24e-01
ENSG00000151360	ALLC	Adipose_Subcutaneous	Colon	0.78	5.24e-01
ENSG00000180354	MTURN	Adipose_Visceral_Omentum	Rectal	-0.14	5.24e-01
ENSG00000105668	UPK1A	Colon_Transverse	Male	-0.45	5.24e-01
ENSG00000215252	GOLGA8B	Adipose_Visceral_Omentum	Female	1.24	5.24e-01
ENSG00000249685	RP11-360F5.3	Whole_Blood	Proximal	-0.63	5.24e-01
ENSG00000139625	MAP3K12	Adipose_Subcutaneous	Overall	0.5	5.24e-01
ENSG00000171503	ETFDH	Adipose_Visceral_Omentum	Rectal	-0.62	5.24e-01
ENSG00000197249	SERPINA1	Adipose_Visceral_Omentum	Male	0.46	5.24e-01
ENSG00000163554	SPTA1	Adipose_Visceral_Omentum	Distal	-0.64	5.24e-01
ENSG00000119899	SLC17A5	Colon_Sigmoid	Colon	0.6	5.24e-01
ENSG00000163040	CCDC74A	Cells_EBV-transformed_lymphocytes	Colon	0.11	5.24e-01
ENSG00000136541	ERMN	Adipose_Subcutaneous	Distal	0.04	5.24e-01
ENSG00000131773	KHDRBS3	Adipose_Visceral_Omentum	Colon	0.4	5.24e-01
ENSG00000254281	KB-1507C5.4	Cells_EBV-transformed_lymphocytes	Male	-0.05	5.24e-01
ENSG00000130513	GDF15	Adipose_Visceral_Omentum	Overall	-0.59	5.24e-01
ENSG00000137561	TTPA	Adipose_Subcutaneous	Distal	0.02	5.24e-01
ENSG00000130413	STK33	Colon_Sigmoid	Overall	-0.02	5.24e-01
ENSG00000139223	ANP32D	Cells_EBV-transformed_lymphocytes	Female	-0.12	5.24e-01
ENSG00000185262	UBALD2	Cells_EBV-transformed_lymphocytes	Proximal	0.04	5.24e-01
ENSG00000135018	UBQLN1	Adipose_Visceral_Omentum	Proximal	-0.76	5.24e-01
ENSG00000214046	SMIM7	Colon_Sigmoid	Colon	-0.1	5.24e-01
ENSG00000163659	TIPARP	Whole_Blood	Female	-0.71	5.24e-01
ENSG00000185792	NLRP9	Colon_Sigmoid	Distal	-0.64	5.24e-01
ENSG00000132964	CDK8	Colon_Transverse	Female	-0.3	5.24e-01
ENSG00000012223	LTF	Adipose_Subcutaneous	Colon	0.03	5.24e-01
ENSG00000196313	POM121	Whole_Blood	Colon	-1.11	5.24e-01
ENSG00000197614	MFAP5	Whole_Blood	Proximal	0.64	5.24e-01
ENSG00000108669	CYTH1	Colon_Transverse	Rectal	-1.2	5.24e-01
ENSG00000092531	SNAP23	Colon_Sigmoid	Proximal	-0.07	5.24e-01
ENSG00000181773	GPR3	Colon_Sigmoid	Female	-0.64	5.24e-01
ENSG00000150656	CNDP1	Adipose_Subcutaneous	Rectal	0.64	5.24e-01
ENSG00000185722	ANKFY1	Adipose_Subcutaneous	Male	-0.38	5.24e-01
ENSG00000262663	RP11-497H17.1	Adipose_Visceral_Omentum	Distal	-0.76	5.24e-01
ENSG00000177464	GPR4	Whole_Blood	Distal	0.1	5.24e-01
ENSG00000103544	C16orf62	Adipose_Visceral_Omentum	Proximal	0.53	5.24e-01
ENSG00000151092	NGLY1	Adipose_Visceral_Omentum	Female	0.74	5.24e-01
ENSG00000173465	SSSCA1	Colon_Sigmoid	Female	0.64	5.24e-01
ENSG00000146576	C7orf26	Whole_Blood	Female	-0.18	5.24e-01
ENSG00000105649	RAB3A	Cells_EBV-transformed_lymphocytes	Colon	0.05	5.24e-01
ENSG00000248636	RP11-768F21.1	Colon_Sigmoid	Overall	-0.35	5.24e-01
ENSG00000163382	NAXE	Colon_Transverse	Proximal	-0.52	5.24e-01
ENSG00000119227	PIGZ	Cells_EBV-transformed_lymphocytes	Distal	0.64	5.24e-01
ENSG00000015479	MATR3	Cells_EBV-transformed_lymphocytes	Colon	0.64	5.24e-01
ENSG00000232328	AC011286.1	Adipose_Subcutaneous	Distal	0.64	5.24e-01
ENSG00000233521	LINC01638	Adipose_Visceral_Omentum	Distal	0.79	5.24e-01
ENSG00000234663	LINC01934	Whole_Blood	Female	0.64	5.24e-01
ENSG00000197147	LRRC8B	Cells_EBV-transformed_lymphocytes	Rectal	0.08	5.24e-01
ENSG00000226954	RP5-983L19.2	Cells_EBV-transformed_lymphocytes	Proximal	-0.64	5.24e-01
ENSG00000234690	AC073283.4	Colon_Sigmoid	Male	0.61	5.24e-01
ENSG00000147676	MAL2	Colon_Sigmoid	Female	0.32	5.24e-01
ENSG00000180228	PRKRA	Cells_EBV-transformed_lymphocytes	Overall	0.04	5.24e-01
ENSG00000109452	INPP4B	Colon_Transverse	Proximal	-0.3	5.24e-01
ENSG00000223573	TINCR	Whole_Blood	Colon	-0.11	5.24e-01
ENSG00000107518	ATRNL1	Adipose_Subcutaneous	Colon	0.62	5.24e-01
ENSG00000127616	SMARCA4	Whole_Blood	Overall	0.77	5.24e-01
ENSG00000204277	LINC01993	Adipose_Subcutaneous	Rectal	-0.35	5.24e-01
ENSG00000123405	NFE2	Adipose_Visceral_Omentum	Rectal	-0.64	5.24e-01
ENSG00000149564	ESAM	Adipose_Visceral_Omentum	Rectal	0	5.24e-01
ENSG00000272459	RP11-1277A3.3	Cells_EBV-transformed_lymphocytes	Rectal	-0.57	5.24e-01
ENSG00000255274	TMPRSS4-AS1	Adipose_Visceral_Omentum	Overall	-0.93	5.24e-01
ENSG00000130294	KIF1A	Cells_EBV-transformed_lymphocytes	Proximal	0.19	5.24e-01
ENSG00000245468	RP11-367J11.3	Whole_Blood	Colon	-0.95	5.24e-01
ENSG00000241449	RP11-545G3.1	Colon_Sigmoid	Colon	-0.64	5.24e-01
ENSG00000167554	ZNF610	Colon_Sigmoid	Distal	-0.33	5.24e-01
ENSG00000248599	FLJ42969	Adipose_Subcutaneous	Overall	-0.28	5.24e-01
ENSG00000092969	TGFB2	Colon_Sigmoid	Female	0.64	5.24e-01
ENSG00000196872	KIAA1211L	Adipose_Subcutaneous	Rectal	-0.64	5.24e-01
ENSG00000260179	RP5-902P8.12	Colon_Sigmoid	Rectal	-0.64	5.24e-01
ENSG00000139508	SLC46A3	Whole_Blood	Male	0.64	5.25e-01
ENSG00000113971	NPHP3	Adipose_Visceral_Omentum	Proximal	-0.44	5.25e-01
ENSG00000143494	VASH2	Adipose_Subcutaneous	Proximal	-0.66	5.25e-01
ENSG00000125733	TRIP10	Adipose_Visceral_Omentum	Male	-0.8	5.25e-01
ENSG00000135596	MICAL1	Adipose_Visceral_Omentum	Distal	-0.58	5.25e-01
ENSG00000123689	G0S2	Cells_EBV-transformed_lymphocytes	Rectal	0.85	5.25e-01
ENSG00000166206	GABRB3	Adipose_Visceral_Omentum	Male	0.73	5.25e-01
ENSG00000283078	RP11-11M20.4	Adipose_Subcutaneous	Distal	-0.64	5.25e-01
ENSG00000105722	ERF	Adipose_Subcutaneous	Proximal	-0.64	5.25e-01
ENSG00000184271	POU6F1	Adipose_Subcutaneous	Rectal	-0.11	5.25e-01
ENSG00000197471	SPN	Adipose_Subcutaneous	Overall	-0.36	5.25e-01
ENSG00000012061	ERCC1	Adipose_Subcutaneous	Rectal	1.06	5.25e-01
ENSG00000016391	CHDH	Cells_EBV-transformed_lymphocytes	Female	-0.59	5.25e-01
ENSG00000244693	CTAGE8	Colon_Transverse	Colon	-0.62	5.25e-01
ENSG00000139351	SYCP3	Colon_Transverse	Colon	-0.3	5.25e-01
ENSG00000257017	HP	Colon_Sigmoid	Male	-0.56	5.25e-01
ENSG00000008256	CYTH3	Colon_Transverse	Rectal	-0.72	5.25e-01
ENSG00000163818	LZTFL1	Adipose_Subcutaneous	Distal	0.3	5.25e-01
ENSG00000188089	PLA2G4E	Cells_EBV-transformed_lymphocytes	Colon	0.57	5.25e-01
ENSG00000198400	NTRK1	Cells_EBV-transformed_lymphocytes	Female	-0.56	5.25e-01
ENSG00000185634	SHC4	Cells_EBV-transformed_lymphocytes	Overall	-0.64	5.25e-01
ENSG00000095321	CRAT	Colon_Transverse	Rectal	0.64	5.25e-01
ENSG00000057663	ATG5	Cells_EBV-transformed_lymphocytes	Proximal	0.64	5.25e-01
ENSG00000154553	PDLIM3	Whole_Blood	Male	0.17	5.25e-01
ENSG00000256771	ZNF253	Colon_Transverse	Female	-0.91	5.25e-01
ENSG00000281903	AF127936.7	Colon_Sigmoid	Rectal	-0.15	5.25e-01
ENSG00000122008	POLK	Colon_Sigmoid	Proximal	-0.44	5.25e-01
ENSG00000203690	TCP10	Colon_Transverse	Colon	-0.64	5.25e-01
ENSG00000090470	PDCD7	Colon_Transverse	Overall	0.64	5.25e-01
ENSG00000161888	SPC24	Adipose_Subcutaneous	Proximal	0.32	5.25e-01
ENSG00000134007	ADAM20	Cells_EBV-transformed_lymphocytes	Colon	0.18	5.25e-01
ENSG00000139746	RBM26	Cells_EBV-transformed_lymphocytes	Proximal	0.97	5.25e-01
ENSG00000182586	LINC00334	Adipose_Subcutaneous	Female	0.8	5.25e-01
ENSG00000106327	TFR2	Adipose_Visceral_Omentum	Overall	1.12	5.25e-01
ENSG00000138614	INTS14	Adipose_Subcutaneous	Overall	0.63	5.25e-01
ENSG00000163216	SPRR2D	Cells_EBV-transformed_lymphocytes	Proximal	-0.04	5.25e-01
ENSG00000108582	CPD	Adipose_Subcutaneous	Proximal	0.74	5.25e-01
ENSG00000175166	PSMD2	Cells_EBV-transformed_lymphocytes	Proximal	-0.76	5.25e-01
ENSG00000090013	BLVRB	Adipose_Subcutaneous	Rectal	-0.88	5.25e-01
ENSG00000188869	TMC3	Cells_EBV-transformed_lymphocytes	Proximal	-0.1	5.25e-01
ENSG00000144476	ACKR3	Adipose_Subcutaneous	Proximal	0.07	5.25e-01
ENSG00000105518	TMEM205	Adipose_Visceral_Omentum	Proximal	0.99	5.25e-01
ENSG00000170027	YWHAG	Adipose_Visceral_Omentum	Male	0.93	5.25e-01
ENSG00000132825	PPP1R3D	Adipose_Subcutaneous	Male	-0.64	5.25e-01
ENSG00000128590	DNAJB9	Whole_Blood	Overall	0.64	5.25e-01
ENSG00000127184	COX7C	Adipose_Subcutaneous	Proximal	0.64	5.25e-01
ENSG00000130449	ZSWIM6	Adipose_Subcutaneous	Male	0.79	5.25e-01
ENSG00000175104	TRAF6	Adipose_Visceral_Omentum	Proximal	-0.97	5.25e-01
ENSG00000258947	TUBB3	Colon_Sigmoid	Proximal	-0.15	5.25e-01
ENSG00000249365	RP11-508M8.1	Adipose_Visceral_Omentum	Distal	0.63	5.25e-01
ENSG00000233198	RNF224	Adipose_Visceral_Omentum	Rectal	0.59	5.25e-01
ENSG00000178343	SHISA3	Colon_Sigmoid	Colon	-0.17	5.25e-01
ENSG00000167595	PROSER3	Cells_EBV-transformed_lymphocytes	Overall	0.67	5.25e-01
ENSG00000253767	PCDHGA8	Adipose_Visceral_Omentum	Distal	0.64	5.25e-01
ENSG00000124181	PLCG1	Adipose_Visceral_Omentum	Female	-0.62	5.25e-01
ENSG00000131043	AAR2	Adipose_Visceral_Omentum	Colon	0.63	5.25e-01
ENSG00000251292	ERVH-1	Colon_Transverse	Colon	-0.64	5.25e-01
ENSG00000173208	ABCD2	Adipose_Subcutaneous	Distal	0.63	5.25e-01
ENSG00000152785	BMP3	Adipose_Visceral_Omentum	Distal	-0.69	5.25e-01
ENSG00000133740	E2F5	Whole_Blood	Colon	0.68	5.25e-01
ENSG00000099817	POLR2E	Cells_EBV-transformed_lymphocytes	Male	-0.11	5.25e-01
ENSG00000203546	RP11-176H8.1	Cells_EBV-transformed_lymphocytes	Male	0.63	5.25e-01
ENSG00000049239	H6PD	Cells_EBV-transformed_lymphocytes	Rectal	0.67	5.25e-01
ENSG00000105427	CNFN	Colon_Sigmoid	Distal	0.7	5.25e-01
ENSG00000197353	LYPD2	Whole_Blood	Female	0.64	5.25e-01
ENSG00000272248	RP3-406P24.4	Cells_EBV-transformed_lymphocytes	Proximal	-0.64	5.25e-01
ENSG00000169641	LUZP1	Colon_Sigmoid	Proximal	0.03	5.25e-01
ENSG00000229676	ZNF492	Colon_Sigmoid	Proximal	0.92	5.25e-01
ENSG00000124140	SLC12A5	Adipose_Visceral_Omentum	Male	-0.23	5.25e-01
ENSG00000164106	SCRG1	Adipose_Subcutaneous	Overall	-0.63	5.25e-01
ENSG00000171105	INSR	Adipose_Visceral_Omentum	Distal	-0.06	5.25e-01
ENSG00000283075	RP11-124N19.4	Colon_Transverse	Male	0	5.25e-01
ENSG00000186470	BTN3A2	Cells_EBV-transformed_lymphocytes	Male	-0.63	5.25e-01
ENSG00000189266	PNRC2	Adipose_Visceral_Omentum	Rectal	-0.74	5.25e-01
ENSG00000147457	CHMP7	Cells_EBV-transformed_lymphocytes	Distal	-0.63	5.25e-01
ENSG00000187098	MITF	Whole_Blood	Distal	-0.31	5.25e-01
ENSG00000164007	CLDN19	Adipose_Visceral_Omentum	Colon	-0.64	5.25e-01
ENSG00000278514	AC068831.16	Cells_EBV-transformed_lymphocytes	Distal	0.64	5.25e-01
ENSG00000230939	RP11-314C16.1	Adipose_Visceral_Omentum	Proximal	0.34	5.25e-01
ENSG00000119457	SLC46A2	Adipose_Subcutaneous	Male	0.27	5.25e-01
ENSG00000172748	ZNF596	Cells_EBV-transformed_lymphocytes	Female	-0.6	5.25e-01
ENSG00000145794	MEGF10	Adipose_Subcutaneous	Proximal	-0.37	5.25e-01
ENSG00000198538	ZNF28	Adipose_Subcutaneous	Distal	-1.07	5.25e-01
ENSG00000167315	ACAA2	Adipose_Visceral_Omentum	Female	0.55	5.25e-01
ENSG00000069998	HDHD5	Adipose_Subcutaneous	Overall	0.91	5.25e-01
ENSG00000080822	CLDND1	Cells_EBV-transformed_lymphocytes	Overall	0.32	5.25e-01
ENSG00000178694	NSUN3	Colon_Sigmoid	Proximal	0.42	5.25e-01
ENSG00000156299	TIAM1	Whole_Blood	Overall	0.63	5.25e-01
ENSG00000106683	LIMK1	Colon_Sigmoid	Colon	-0.94	5.25e-01
ENSG00000144230	GPR17	Colon_Transverse	Rectal	-0.63	5.25e-01
ENSG00000124574	ABCC10	Adipose_Subcutaneous	Male	-0.8	5.25e-01
ENSG00000109339	MAPK10	Adipose_Visceral_Omentum	Female	-0.63	5.25e-01
ENSG00000135535	CD164	Cells_EBV-transformed_lymphocytes	Female	0.11	5.25e-01
ENSG00000140986	RPL3L	Colon_Transverse	Female	-0.36	5.25e-01
ENSG00000273124	RP11-236B18.5	Cells_EBV-transformed_lymphocytes	Overall	0.64	5.25e-01
ENSG00000186453	FAM228A	Colon_Transverse	Male	-1.24	5.25e-01
ENSG00000168447	SCNN1B	Adipose_Visceral_Omentum	Proximal	-0.25	5.25e-01
ENSG00000206052	DOK6	Whole_Blood	Male	0.63	5.25e-01
ENSG00000088766	CRLS1	Cells_EBV-transformed_lymphocytes	Distal	-0.54	5.25e-01
ENSG00000163499	CRYBA2	Colon_Transverse	Colon	-0.63	5.25e-01
ENSG00000158815	FGF17	Colon_Sigmoid	Female	0.32	5.25e-01
ENSG00000105556	MIER2	Cells_EBV-transformed_lymphocytes	Proximal	0.46	5.25e-01
ENSG00000147465	STAR	Cells_EBV-transformed_lymphocytes	Distal	-0.21	5.25e-01
ENSG00000133392	MYH11	Adipose_Subcutaneous	Female	-0.63	5.25e-01
ENSG00000125449	ARMC7	Colon_Transverse	Female	-0.2	5.26e-01
ENSG00000125247	TMTC4	Adipose_Subcutaneous	Proximal	1.08	5.26e-01
ENSG00000128699	ORMDL1	Adipose_Subcutaneous	Male	-0.62	5.26e-01
ENSG00000168903	BTNL3	Colon_Sigmoid	Male	-0.06	5.26e-01
ENSG00000124143	ARHGAP40	Cells_EBV-transformed_lymphocytes	Female	0.63	5.26e-01
ENSG00000128881	TTBK2	Adipose_Subcutaneous	Proximal	0.63	5.26e-01
ENSG00000206052	DOK6	Whole_Blood	Female	0.63	5.26e-01
ENSG00000184436	THAP7	Adipose_Visceral_Omentum	Rectal	-0.73	5.26e-01
ENSG00000176208	ATAD5	Adipose_Visceral_Omentum	Distal	-0.43	5.26e-01
ENSG00000111981	ULBP1	Adipose_Visceral_Omentum	Proximal	-0.74	5.26e-01
ENSG00000269646	CTD-2331H12.7	Adipose_Subcutaneous	Female	-1.1	5.26e-01
ENSG00000180914	OXTR	Colon_Transverse	Female	-0.43	5.26e-01
ENSG00000178038	ALS2CL	Cells_EBV-transformed_lymphocytes	Male	-0.35	5.26e-01
ENSG00000126247	CAPNS1	Adipose_Visceral_Omentum	Colon	0.11	5.26e-01
ENSG00000121005	CRISPLD1	Colon_Transverse	Female	1.01	5.26e-01
ENSG00000184898	RBM43	Colon_Transverse	Male	-0.12	5.26e-01
ENSG00000256124	LINC01152	Cells_EBV-transformed_lymphocytes	Male	-0.63	5.26e-01
ENSG00000148824	MTG1	Whole_Blood	Distal	-0.94	5.26e-01
ENSG00000197756	RPL37A	Colon_Sigmoid	Proximal	-0.63	5.26e-01
ENSG00000125249	RAP2A	Whole_Blood	Distal	0.78	5.26e-01
ENSG00000114853	ZBTB47	Adipose_Subcutaneous	Distal	-0.85	5.26e-01
ENSG00000078142	PIK3C3	Cells_EBV-transformed_lymphocytes	Colon	0.75	5.26e-01
ENSG00000196544	BORCS6	Whole_Blood	Overall	-0.13	5.26e-01
ENSG00000261126	RBFADN	Colon_Sigmoid	Colon	0.88	5.26e-01
ENSG00000166333	ILK	Whole_Blood	Colon	0.48	5.26e-01
ENSG00000137947	GTF2B	Cells_EBV-transformed_lymphocytes	Proximal	-0.65	5.26e-01
ENSG00000167183	PRR15L	Cells_EBV-transformed_lymphocytes	Colon	-0.07	5.26e-01
ENSG00000184277	TM2D3	Whole_Blood	Female	-0.18	5.26e-01
ENSG00000282876	RP1-138B7.7	Colon_Transverse	Distal	-0.32	5.26e-01
ENSG00000188674	C2orf80	Colon_Sigmoid	Overall	-0.63	5.26e-01
ENSG00000187726	DNAJB13	Colon_Transverse	Overall	-0.73	5.26e-01
ENSG00000148426	PROSER2	Whole_Blood	Proximal	0.46	5.26e-01
ENSG00000137225	CAPN11	Colon_Sigmoid	Colon	0.99	5.26e-01
ENSG00000136040	PLXNC1	Cells_EBV-transformed_lymphocytes	Colon	0.15	5.26e-01
ENSG00000203877	RIPPLY2	Adipose_Visceral_Omentum	Overall	0.62	5.26e-01
ENSG00000137831	UACA	Cells_EBV-transformed_lymphocytes	Rectal	0.37	5.26e-01
ENSG00000117000	RLF	Cells_EBV-transformed_lymphocytes	Overall	-0.63	5.26e-01
ENSG00000169629	RGPD8	Adipose_Subcutaneous	Female	-0.2	5.26e-01
ENSG00000132394	EEFSEC	Adipose_Subcutaneous	Distal	-0.76	5.26e-01
ENSG00000183763	TRAIP	Cells_EBV-transformed_lymphocytes	Proximal	-0.42	5.26e-01
ENSG00000122545	SEPT7	Adipose_Visceral_Omentum	Colon	1.14	5.26e-01
ENSG00000100350	FOXRED2	Colon_Sigmoid	Male	0.11	5.26e-01
ENSG00000259925	CTA-363E6.2	Colon_Transverse	Proximal	-0.63	5.26e-01
ENSG00000139173	TMEM117	Adipose_Visceral_Omentum	Male	0.22	5.26e-01
ENSG00000185024	BRF1	Cells_EBV-transformed_lymphocytes	Overall	-0.26	5.26e-01
ENSG00000156256	USP16	Adipose_Subcutaneous	Female	0.8	5.26e-01
ENSG00000068489	PRR11	Adipose_Visceral_Omentum	Proximal	0.75	5.26e-01
ENSG00000173442	EHBP1L1	Colon_Transverse	Proximal	-0.13	5.26e-01
ENSG00000158985	CDC42SE2	Adipose_Subcutaneous	Female	-1	5.26e-01
ENSG00000002745	WNT16	Cells_EBV-transformed_lymphocytes	Male	0.63	5.26e-01
ENSG00000135519	KCNH3	Colon_Transverse	Overall	0.63	5.26e-01
ENSG00000112335	SNX3	Adipose_Subcutaneous	Proximal	0.42	5.26e-01
ENSG00000276476	LINC00540	Cells_EBV-transformed_lymphocytes	Rectal	0.63	5.26e-01
ENSG00000133627	ACTR3B	Cells_EBV-transformed_lymphocytes	Rectal	-0.63	5.26e-01
ENSG00000164542	KIAA0895	Adipose_Subcutaneous	Colon	-0.25	5.26e-01
ENSG00000198286	CARD11	Whole_Blood	Male	0.5	5.26e-01
ENSG00000080839	RBL1	Adipose_Subcutaneous	Female	0.59	5.26e-01
ENSG00000182327	GLTPD2	Colon_Transverse	Colon	-0.57	5.26e-01
ENSG00000235601	BARX1-AS1	Adipose_Visceral_Omentum	Distal	0.63	5.26e-01
ENSG00000178462	TUBAL3	Colon_Sigmoid	Colon	0.89	5.26e-01
ENSG00000196503	ARL9	Whole_Blood	Distal	0.59	5.26e-01
ENSG00000011465	DCN	Whole_Blood	Female	-0.05	5.26e-01
ENSG00000100625	SIX4	Adipose_Subcutaneous	Female	0.63	5.26e-01
ENSG00000116337	AMPD2	Adipose_Subcutaneous	Rectal	0.63	5.26e-01
ENSG00000183763	TRAIP	Adipose_Subcutaneous	Rectal	0.63	5.26e-01
ENSG00000228716	DHFR	Adipose_Subcutaneous	Overall	-0.63	5.26e-01
ENSG00000126088	UROD	Colon_Transverse	Female	-0.63	5.26e-01
ENSG00000147905	ZCCHC7	Adipose_Visceral_Omentum	Rectal	0.77	5.26e-01
ENSG00000167216	KATNAL2	Whole_Blood	Proximal	-0.56	5.26e-01
ENSG00000165724	ZMYND19	Colon_Sigmoid	Female	-0.28	5.26e-01
ENSG00000159216	RUNX1	Adipose_Subcutaneous	Male	-0.08	5.26e-01
ENSG00000122674	CCZ1	Adipose_Subcutaneous	Female	1.05	5.26e-01
ENSG00000135931	ARMC9	Colon_Transverse	Proximal	0.11	5.26e-01
ENSG00000106066	CPVL	Colon_Sigmoid	Distal	-1.03	5.26e-01
ENSG00000198898	CAPZA2	Colon_Transverse	Distal	0.87	5.26e-01
ENSG00000266412	NCOA4	Cells_EBV-transformed_lymphocytes	Rectal	-0.34	5.26e-01
ENSG00000178971	CTC1	Colon_Sigmoid	Proximal	1.33	5.26e-01
ENSG00000171246	NPTX1	Colon_Sigmoid	Overall	0.63	5.26e-01
ENSG00000132670	PTPRA	Colon_Sigmoid	Rectal	0.47	5.26e-01
ENSG00000275759	RP11-131L12.3	Whole_Blood	Distal	-0.57	5.26e-01
ENSG00000125388	GRK4	Cells_EBV-transformed_lymphocytes	Proximal	0.63	5.26e-01
ENSG00000108960	MMD	Adipose_Subcutaneous	Overall	-0.53	5.26e-01
ENSG00000109321	AREG	Adipose_Visceral_Omentum	Proximal	1.04	5.26e-01
ENSG00000182013	PNMAL1	Adipose_Visceral_Omentum	Rectal	0.62	5.26e-01
ENSG00000114904	NEK4	Whole_Blood	Overall	-0.31	5.26e-01
ENSG00000248079	DPH6-AS1	Colon_Sigmoid	Female	-0.21	5.26e-01
ENSG00000182333	LIPF	Cells_EBV-transformed_lymphocytes	Male	0.21	5.26e-01
ENSG00000254532	RP11-624D11.2	Adipose_Visceral_Omentum	Colon	-0.63	5.26e-01
ENSG00000270638	RP3-466P17.1	Colon_Sigmoid	Rectal	0.17	5.26e-01
ENSG00000163817	SLC6A20	Colon_Transverse	Overall	-0.83	5.26e-01
ENSG00000160404	TOR2A	Colon_Transverse	Colon	-0.71	5.26e-01
ENSG00000115365	LANCL1	Adipose_Visceral_Omentum	Female	-1.28	5.26e-01
ENSG00000079616	KIF22	Colon_Transverse	Proximal	-0.63	5.26e-01
ENSG00000198168	SVIP	Adipose_Subcutaneous	Colon	-1.01	5.26e-01
ENSG00000146232	NFKBIE	Adipose_Visceral_Omentum	Overall	0.89	5.26e-01
ENSG00000259417	LINC01314	Adipose_Subcutaneous	Male	-0.52	5.26e-01
ENSG00000118655	DCLRE1B	Adipose_Visceral_Omentum	Overall	-1.19	5.26e-01
ENSG00000105852	PON3	Adipose_Visceral_Omentum	Colon	1.04	5.26e-01
ENSG00000167105	TMEM92	Adipose_Visceral_Omentum	Male	0.01	5.26e-01
ENSG00000179242	CDH4	Adipose_Subcutaneous	Distal	1.11	5.26e-01
ENSG00000092439	TRPM7	Adipose_Subcutaneous	Proximal	-0.73	5.26e-01
ENSG00000120440	TTLL2	Colon_Sigmoid	Proximal	-0.28	5.26e-01
ENSG00000140848	CPNE2	Adipose_Visceral_Omentum	Male	0.07	5.26e-01
ENSG00000181007	ZFP82	Colon_Sigmoid	Male	-0.75	5.26e-01
ENSG00000272343	RP11-140I16.3	Whole_Blood	Colon	0.01	5.26e-01
ENSG00000215375	MYL5	Adipose_Visceral_Omentum	Overall	-0.36	5.26e-01
ENSG00000139132	FGD4	Adipose_Visceral_Omentum	Proximal	0.18	5.26e-01
ENSG00000112759	SLC29A1	Colon_Sigmoid	Male	-0.93	5.26e-01
ENSG00000139914	FITM1	Adipose_Subcutaneous	Colon	-0.21	5.27e-01
ENSG00000107018	RLN1	Cells_EBV-transformed_lymphocytes	Distal	-0.63	5.27e-01
ENSG00000102738	MRPS31	Whole_Blood	Proximal	-0.13	5.27e-01
ENSG00000228049	POLR2J2	Whole_Blood	Distal	-0.38	5.27e-01
ENSG00000234880	LINC00163	Adipose_Visceral_Omentum	Female	0.63	5.27e-01
ENSG00000100162	CENPM	Adipose_Visceral_Omentum	Colon	-0.52	5.27e-01
ENSG00000060971	ACAA1	Colon_Sigmoid	Colon	-0.68	5.27e-01
ENSG00000121766	ZCCHC17	Adipose_Subcutaneous	Proximal	0.86	5.27e-01
ENSG00000172009	THOP1	Adipose_Subcutaneous	Female	1.01	5.27e-01
ENSG00000261997	RP11-212I21.4	Colon_Transverse	Female	1.1	5.27e-01
ENSG00000272912	RP11-724N1.1	Colon_Sigmoid	Female	-0.63	5.27e-01
ENSG00000171695	LKAAEAR1	Whole_Blood	Male	0.63	5.27e-01
ENSG00000168958	MFF	Colon_Transverse	Rectal	0.7	5.27e-01
ENSG00000128346	C22orf23	Whole_Blood	Distal	0.2	5.27e-01
ENSG00000249334	RP11-61G19.1	Cells_EBV-transformed_lymphocytes	Rectal	-0.63	5.27e-01
ENSG00000276867	CTD-2358C21.5	Cells_EBV-transformed_lymphocytes	Colon	0.63	5.27e-01
ENSG00000136297	MMD2	Colon_Sigmoid	Proximal	0.63	5.27e-01
ENSG00000167196	FBXO22	Cells_EBV-transformed_lymphocytes	Male	0.63	5.27e-01
ENSG00000148848	ADAM12	Colon_Sigmoid	Female	0.8	5.27e-01
ENSG00000176401	EID2B	Cells_EBV-transformed_lymphocytes	Overall	-0.04	5.27e-01
ENSG00000166471	TMEM41B	Colon_Sigmoid	Colon	-0.25	5.27e-01
ENSG00000172046	USP19	Colon_Sigmoid	Overall	0.63	5.27e-01
ENSG00000158473	CD1D	Adipose_Subcutaneous	Rectal	0.26	5.27e-01
ENSG00000108883	EFTUD2	Adipose_Subcutaneous	Overall	-0.16	5.27e-01
ENSG00000224051	CPTP	Colon_Sigmoid	Female	0.76	5.27e-01
ENSG00000173933	RBM4	Adipose_Subcutaneous	Female	0.88	5.27e-01
ENSG00000108370	RGS9	Colon_Sigmoid	Male	0.55	5.27e-01
ENSG00000120333	MRPS14	Adipose_Visceral_Omentum	Colon	0.66	5.27e-01
ENSG00000170448	NFXL1	Adipose_Subcutaneous	Rectal	-0.17	5.27e-01
ENSG00000135372	NAT10	Colon_Sigmoid	Distal	0.63	5.27e-01
ENSG00000076382	SPAG5	Adipose_Subcutaneous	Colon	0.63	5.27e-01
ENSG00000117151	CTBS	Colon_Sigmoid	Overall	-0.87	5.27e-01
ENSG00000227733	RP4-565E6.1	Adipose_Visceral_Omentum	Female	-0.66	5.27e-01
ENSG00000172123	SLFN12	Whole_Blood	Female	-0.83	5.27e-01
ENSG00000182333	LIPF	Adipose_Subcutaneous	Colon	-0.21	5.27e-01
ENSG00000124935	SCGB1D2	Colon_Sigmoid	Colon	0	5.27e-01
ENSG00000198900	TOP1	Cells_EBV-transformed_lymphocytes	Distal	0.38	5.27e-01
ENSG00000267289	CTD-2623N2.11	Colon_Sigmoid	Male	-0.33	5.27e-01
ENSG00000112414	ADGRG6	Colon_Sigmoid	Rectal	0.13	5.27e-01
ENSG00000121895	TMEM156	Whole_Blood	Distal	0.94	5.27e-01
ENSG00000088305	DNMT3B	Adipose_Subcutaneous	Distal	-0.93	5.27e-01
ENSG00000143740	SNAP47	Colon_Sigmoid	Rectal	0.62	5.27e-01
ENSG00000215187	FAM166B	Colon_Transverse	Colon	-0.52	5.27e-01
ENSG00000142409	ZNF787	Cells_EBV-transformed_lymphocytes	Male	-0.63	5.27e-01
ENSG00000271761	XXbac-BPGBPG55C20.3	Adipose_Visceral_Omentum	Overall	0.63	5.27e-01
ENSG00000189266	PNRC2	Cells_EBV-transformed_lymphocytes	Male	-0.17	5.27e-01
ENSG00000258534	CTD-2134A5.4	Cells_EBV-transformed_lymphocytes	Overall	-1.07	5.27e-01
ENSG00000162004	CCDC78	Adipose_Visceral_Omentum	Distal	-0.18	5.27e-01
ENSG00000283141	RP11-109A6.5	Adipose_Subcutaneous	Overall	0.75	5.27e-01
ENSG00000100731	PCNX1	Adipose_Subcutaneous	Proximal	-0.01	5.27e-01
ENSG00000113742	CPEB4	Colon_Transverse	Colon	-0.41	5.27e-01
ENSG00000175895	PLEKHF2	Cells_EBV-transformed_lymphocytes	Proximal	-0.15	5.27e-01
ENSG00000139318	DUSP6	Cells_EBV-transformed_lymphocytes	Rectal	0.33	5.27e-01
ENSG00000272360	RP11-359I18.5	Adipose_Subcutaneous	Overall	-0.94	5.27e-01
ENSG00000198954	KIF1BP	Colon_Sigmoid	Proximal	-0.1	5.27e-01
ENSG00000119487	MAPKAP1	Adipose_Visceral_Omentum	Distal	0.63	5.27e-01
ENSG00000176225	RTTN	Adipose_Subcutaneous	Female	-0.63	5.27e-01
ENSG00000182333	LIPF	Cells_EBV-transformed_lymphocytes	Proximal	-0.21	5.27e-01
ENSG00000235173	HGH1	Colon_Transverse	Colon	-0.63	5.27e-01
ENSG00000165821	SALL2	Adipose_Subcutaneous	Colon	-0.29	5.27e-01
ENSG00000139985	ADAM21	Colon_Transverse	Colon	-0.99	5.27e-01
ENSG00000186642	PDE2A	Whole_Blood	Overall	0.73	5.27e-01
ENSG00000251323	RP11-452H21.4	Colon_Transverse	Colon	-0.62	5.27e-01
ENSG00000273148	RP5-1068E13.7	Colon_Transverse	Rectal	0.67	5.27e-01
ENSG00000214338	SOGA3	Cells_EBV-transformed_lymphocytes	Rectal	-0.45	5.27e-01
ENSG00000203722	RAET1G	Adipose_Visceral_Omentum	Male	0.24	5.27e-01
ENSG00000147488	ST18	Adipose_Subcutaneous	Male	0.68	5.27e-01
ENSG00000095637	SORBS1	Colon_Transverse	Male	-0.43	5.27e-01
ENSG00000260619	RP11-775C24.3	Adipose_Visceral_Omentum	Proximal	0.63	5.27e-01
ENSG00000128849	CGNL1	Cells_EBV-transformed_lymphocytes	Rectal	-0.33	5.27e-01
ENSG00000275088	RP11-442O1.3	Adipose_Visceral_Omentum	Rectal	-0.17	5.27e-01
ENSG00000273448	RP11-166O4.6	Whole_Blood	Proximal	-0.11	5.27e-01
ENSG00000258908	RP11-203M5.8	Cells_EBV-transformed_lymphocytes	Rectal	0.51	5.27e-01
ENSG00000198929	NOS1AP	Adipose_Subcutaneous	Female	-1.06	5.27e-01
ENSG00000179041	RRS1	Adipose_Subcutaneous	Rectal	0.4	5.27e-01
ENSG00000083817	ZNF416	Adipose_Visceral_Omentum	Colon	0.63	5.27e-01
ENSG00000269038	AP001462.6	Colon_Transverse	Proximal	0.63	5.27e-01
ENSG00000125772	GPCPD1	Adipose_Visceral_Omentum	Male	0.74	5.27e-01
ENSG00000176597	B3GNT5	Colon_Sigmoid	Colon	0.47	5.27e-01
ENSG00000099999	RNF215	Whole_Blood	Colon	0.04	5.27e-01
ENSG00000123213	NLN	Whole_Blood	Distal	0.15	5.27e-01
ENSG00000131386	GALNT15	Adipose_Visceral_Omentum	Rectal	-0.79	5.27e-01
ENSG00000179950	PUF60	Colon_Sigmoid	Female	0.26	5.27e-01
ENSG00000065989	PDE4A	Adipose_Subcutaneous	Male	-1.13	5.27e-01
ENSG00000170236	USP50	Adipose_Subcutaneous	Distal	0.63	5.27e-01
ENSG00000179292	TMEM151A	Colon_Transverse	Colon	0.27	5.27e-01
ENSG00000183248	PRR36	Cells_EBV-transformed_lymphocytes	Distal	-0.69	5.27e-01
ENSG00000057294	PKP2	Cells_EBV-transformed_lymphocytes	Male	-0.82	5.27e-01
ENSG00000109534	GAR1	Adipose_Visceral_Omentum	Female	-0.63	5.27e-01
ENSG00000116157	GPX7	Whole_Blood	Colon	0.62	5.27e-01
ENSG00000140988	RPS2	Colon_Sigmoid	Proximal	0.25	5.27e-01
ENSG00000089639	GMIP	Cells_EBV-transformed_lymphocytes	Male	0.62	5.27e-01
ENSG00000253395	KB-1460A1.1	Colon_Transverse	Female	0.63	5.27e-01
ENSG00000163735	CXCL5	Colon_Transverse	Overall	-0.63	5.27e-01
ENSG00000136274	NACAD	Whole_Blood	Female	-0.56	5.27e-01
ENSG00000088888	MAVS	Adipose_Subcutaneous	Overall	-1.05	5.27e-01
ENSG00000119314	PTBP3	Colon_Sigmoid	Colon	0.62	5.27e-01
ENSG00000197445	C16orf47	Colon_Sigmoid	Colon	1.08	5.27e-01
ENSG00000072756	TRNT1	Adipose_Subcutaneous	Colon	-0.55	5.27e-01
ENSG00000236287	ZBED5	Colon_Sigmoid	Proximal	-0.31	5.27e-01
ENSG00000173156	RHOD	Adipose_Subcutaneous	Female	0.62	5.27e-01
ENSG00000261587	TMEM249	Cells_EBV-transformed_lymphocytes	Overall	-0.3	5.27e-01
ENSG00000272682	AC004471.10	Adipose_Subcutaneous	Distal	-0.86	5.27e-01
ENSG00000136758	YME1L1	Colon_Sigmoid	Distal	-0.32	5.27e-01
ENSG00000185728	YTHDF3	Cells_EBV-transformed_lymphocytes	Colon	-0.63	5.28e-01
ENSG00000011007	ELOA	Cells_EBV-transformed_lymphocytes	Rectal	-0.63	5.28e-01
ENSG00000159314	ARHGAP27	Cells_EBV-transformed_lymphocytes	Male	-0.53	5.28e-01
ENSG00000120647	CCDC77	Colon_Transverse	Colon	0.55	5.28e-01
ENSG00000135324	MRAP2	Colon_Sigmoid	Overall	0.19	5.28e-01
ENSG00000074319	TSG101	Whole_Blood	Colon	0.32	5.28e-01
ENSG00000065618	COL17A1	Whole_Blood	Colon	-0.71	5.28e-01
ENSG00000054983	GALC	Whole_Blood	Colon	-0.39	5.28e-01
ENSG00000130935	NOL11	Colon_Sigmoid	Colon	-0.44	5.28e-01
ENSG00000156206	CFAP161	Adipose_Subcutaneous	Overall	0.43	5.28e-01
ENSG00000176840	MIR7-3HG	Colon_Sigmoid	Distal	0.63	5.28e-01
ENSG00000265971	RP11-269G24.6	Adipose_Subcutaneous	Distal	-0.63	5.28e-01
ENSG00000129518	EAPP	Colon_Sigmoid	Male	0.87	5.28e-01
ENSG00000272086	CTD-2186M15.3	Cells_EBV-transformed_lymphocytes	Proximal	-0.07	5.28e-01
ENSG00000163945	UVSSA	Colon_Sigmoid	Overall	0.89	5.28e-01
ENSG00000168509	HFE2	Colon_Sigmoid	Proximal	-0.63	5.28e-01
ENSG00000100368	CSF2RB	Colon_Transverse	Female	0.22	5.28e-01
ENSG00000137393	RNF144B	Whole_Blood	Proximal	-0.21	5.28e-01
ENSG00000161036	LRWD1	Cells_EBV-transformed_lymphocytes	Distal	0.98	5.28e-01
ENSG00000229671	LINC01150	Adipose_Subcutaneous	Overall	0.63	5.28e-01
ENSG00000115598	IL1RL2	Adipose_Visceral_Omentum	Male	0.03	5.28e-01
ENSG00000156269	NAA11	Colon_Sigmoid	Rectal	-0.54	5.28e-01
ENSG00000164241	C5orf63	Cells_EBV-transformed_lymphocytes	Male	-0.15	5.28e-01
ENSG00000014641	MDH1	Whole_Blood	Male	0.71	5.28e-01
ENSG00000116396	KCNC4	Adipose_Subcutaneous	Distal	-0.48	5.28e-01
ENSG00000066855	MTFR1	Colon_Transverse	Colon	-1.03	5.28e-01
ENSG00000109586	GALNT7	Adipose_Visceral_Omentum	Rectal	0.63	5.28e-01
ENSG00000108423	TUBD1	Colon_Sigmoid	Rectal	0.78	5.28e-01
ENSG00000166596	CFAP52	Adipose_Subcutaneous	Male	-0.42	5.28e-01
ENSG00000166685	COG1	Adipose_Visceral_Omentum	Distal	-0.81	5.28e-01
ENSG00000158406	HIST1H4H	Whole_Blood	Male	0.02	5.28e-01
ENSG00000149300	C11orf52	Adipose_Visceral_Omentum	Distal	0.18	5.28e-01
ENSG00000127080	IPPK	Adipose_Subcutaneous	Proximal	0.44	5.28e-01
ENSG00000117758	STX12	Colon_Sigmoid	Colon	0.63	5.28e-01
ENSG00000144668	ITGA9	Colon_Sigmoid	Distal	0.66	5.28e-01
ENSG00000132965	ALOX5AP	Adipose_Subcutaneous	Male	-0.02	5.28e-01
ENSG00000104872	PIH1D1	Adipose_Subcutaneous	Rectal	0.44	5.28e-01
ENSG00000083454	P2RX5	Colon_Transverse	Overall	0.98	5.28e-01
ENSG00000259120	SMIM6	Cells_EBV-transformed_lymphocytes	Distal	0.06	5.28e-01
ENSG00000176732	PFN4	Colon_Sigmoid	Proximal	0.94	5.28e-01
ENSG00000131748	STARD3	Adipose_Visceral_Omentum	Overall	-0.76	5.28e-01
ENSG00000148429	USP6NL	Whole_Blood	Distal	-0.1	5.28e-01
ENSG00000180061	TMEM150B	Colon_Transverse	Rectal	0.08	5.28e-01
ENSG00000136732	GYPC	Cells_EBV-transformed_lymphocytes	Rectal	0.82	5.28e-01
ENSG00000284024	RP11-398C13.8	Colon_Transverse	Colon	0.63	5.28e-01
ENSG00000125995	ROMO1	Colon_Sigmoid	Distal	0.63	5.28e-01
ENSG00000233399	LINC01648	Colon_Transverse	Distal	0.63	5.28e-01
ENSG00000204231	RXRB	Adipose_Subcutaneous	Male	-0.38	5.28e-01
ENSG00000164086	DUSP7	Whole_Blood	Overall	-0.63	5.28e-01
ENSG00000005187	ACSM3	Whole_Blood	Overall	-0.73	5.28e-01
ENSG00000248408	RP11-452C8.1	Adipose_Subcutaneous	Proximal	-0.91	5.28e-01
ENSG00000105298	CACTIN	Adipose_Subcutaneous	Distal	-0.59	5.28e-01
ENSG00000243244	STON1	Adipose_Subcutaneous	Rectal	0.2	5.28e-01
ENSG00000273313	RBAKDN	Colon_Sigmoid	Rectal	-0.31	5.28e-01
ENSG00000272541	XXbac-BPGBPG55C20.1	Adipose_Subcutaneous	Male	-0.63	5.28e-01
ENSG00000250986	AC141928.1	Colon_Sigmoid	Distal	0.23	5.28e-01
ENSG00000008382	MPND	Adipose_Subcutaneous	Male	-0.03	5.28e-01
ENSG00000198743	SLC5A3	Colon_Sigmoid	Distal	0.66	5.28e-01
ENSG00000102802	MEDAG	Adipose_Subcutaneous	Rectal	-0.07	5.28e-01
ENSG00000163219	ARHGAP25	Whole_Blood	Overall	-0.54	5.28e-01
ENSG00000067900	ROCK1	Colon_Transverse	Proximal	1.28	5.28e-01
ENSG00000260186	LINC02137	Cells_EBV-transformed_lymphocytes	Proximal	0.63	5.28e-01
ENSG00000267069	RP11-64C12.8	Colon_Sigmoid	Distal	-0.38	5.28e-01
ENSG00000172366	MCRIP2	Adipose_Visceral_Omentum	Male	-0.33	5.28e-01
ENSG00000037241	RPL26L1	Colon_Sigmoid	Colon	-0.73	5.28e-01
ENSG00000267302	RP11-178C3.2	Colon_Transverse	Male	0.3	5.28e-01
ENSG00000257660	RP11-579D7.4	Cells_EBV-transformed_lymphocytes	Male	-0.85	5.28e-01
ENSG00000104901	DKKL1	Adipose_Visceral_Omentum	Rectal	0.53	5.28e-01
ENSG00000276070	CCL4L2	Adipose_Subcutaneous	Proximal	-0.33	5.28e-01
ENSG00000176840	MIR7-3HG	Colon_Transverse	Rectal	-1.07	5.28e-01
ENSG00000040933	INPP4A	Whole_Blood	Female	-0.09	5.28e-01
ENSG00000198467	TPM2	Colon_Transverse	Distal	-0.17	5.28e-01
ENSG00000144452	ABCA12	Cells_EBV-transformed_lymphocytes	Male	-0.23	5.28e-01
ENSG00000101115	SALL4	Colon_Sigmoid	Female	0	5.28e-01
ENSG00000174307	PHLDA3	Adipose_Visceral_Omentum	Proximal	-0.99	5.28e-01
ENSG00000167779	IGFBP6	Colon_Sigmoid	Proximal	0.51	5.28e-01
ENSG00000066926	FECH	Adipose_Subcutaneous	Colon	-0.93	5.28e-01
ENSG00000109084	TMEM97	Adipose_Visceral_Omentum	Rectal	0.57	5.28e-01
ENSG00000174059	CD34	Colon_Sigmoid	Distal	0.25	5.28e-01
ENSG00000079332	SAR1A	Whole_Blood	Female	-0.84	5.28e-01
ENSG00000169359	SLC33A1	Cells_EBV-transformed_lymphocytes	Overall	0.19	5.28e-01
ENSG00000264016	CTC-297N7.9	Adipose_Subcutaneous	Male	1.07	5.28e-01
ENSG00000100312	ACR	Colon_Sigmoid	Male	0.01	5.28e-01
ENSG00000162594	IL23R	Cells_EBV-transformed_lymphocytes	Rectal	-0.62	5.28e-01
ENSG00000133433	GSTT2B	Adipose_Subcutaneous	Male	0.85	5.28e-01
ENSG00000174015	SPERT	Cells_EBV-transformed_lymphocytes	Distal	-0.63	5.28e-01
ENSG00000139193	CD27	Whole_Blood	Male	-0.04	5.28e-01
ENSG00000091140	DLD	Colon_Sigmoid	Overall	-1.05	5.28e-01
ENSG00000161649	CD300LG	Colon_Sigmoid	Proximal	0.62	5.28e-01
ENSG00000100911	PSME2	Colon_Sigmoid	Overall	-0.44	5.28e-01
ENSG00000237649	KIFC1	Adipose_Visceral_Omentum	Overall	0.23	5.28e-01
ENSG00000165626	BEND7	Adipose_Subcutaneous	Colon	-0.72	5.28e-01
ENSG00000096080	MRPS18A	Colon_Transverse	Proximal	-0.78	5.28e-01
ENSG00000151576	QTRT2	Colon_Transverse	Proximal	-0.51	5.28e-01
ENSG00000119669	IRF2BPL	Colon_Transverse	Proximal	0.13	5.28e-01
ENSG00000127445	PIN1	Colon_Transverse	Female	0.62	5.28e-01
ENSG00000164932	CTHRC1	Colon_Sigmoid	Overall	0.69	5.28e-01
ENSG00000142453	CARM1	Adipose_Visceral_Omentum	Distal	0.62	5.28e-01
ENSG00000240038	AMY2B	Adipose_Subcutaneous	Proximal	0.82	5.28e-01
ENSG00000100395	L3MBTL2	Cells_EBV-transformed_lymphocytes	Proximal	-0.66	5.28e-01
ENSG00000251532	CTD-2245E15.3	Colon_Sigmoid	Distal	-0.94	5.28e-01
ENSG00000115977	AAK1	Adipose_Visceral_Omentum	Distal	0.92	5.28e-01
ENSG00000180347	CCDC129	Colon_Transverse	Female	0.63	5.29e-01
ENSG00000277972	CISD3	Colon_Transverse	Overall	-0.61	5.29e-01
ENSG00000258279	LINC00592	Adipose_Visceral_Omentum	Overall	0.63	5.29e-01
ENSG00000124613	ZNF391	Adipose_Visceral_Omentum	Distal	-0.62	5.29e-01
ENSG00000254901	BORCS8	Colon_Sigmoid	Rectal	0.88	5.29e-01
ENSG00000171148	TADA3	Adipose_Subcutaneous	Male	0.24	5.29e-01
ENSG00000175106	TVP23C	Colon_Transverse	Rectal	1.13	5.29e-01
ENSG00000164879	CA3	Colon_Transverse	Overall	0.2	5.29e-01
ENSG00000070610	GBA2	Adipose_Visceral_Omentum	Proximal	0.63	5.29e-01
ENSG00000175029	CTBP2	Colon_Sigmoid	Distal	0.63	5.29e-01
ENSG00000272525	RP11-79P5.9	Colon_Transverse	Female	0.43	5.29e-01
ENSG00000185246	PRPF39	Adipose_Visceral_Omentum	Overall	-0.63	5.29e-01
ENSG00000157103	SLC6A1	Adipose_Visceral_Omentum	Proximal	1.08	5.29e-01
ENSG00000185594	SPATA8	Adipose_Visceral_Omentum	Proximal	0.62	5.29e-01
ENSG00000088826	SMOX	Whole_Blood	Overall	0.28	5.29e-01
ENSG00000101160	CTSZ	Whole_Blood	Male	0.67	5.29e-01
ENSG00000146352	CLVS2	Colon_Transverse	Colon	-0.63	5.29e-01
ENSG00000143590	EFNA3	Colon_Transverse	Male	0.4	5.29e-01
ENSG00000105996	HOXA2	Whole_Blood	Overall	0.29	5.29e-01
ENSG00000156050	FAM161B	Colon_Sigmoid	Distal	0.8	5.29e-01
ENSG00000182985	CADM1	Adipose_Subcutaneous	Male	-0.66	5.29e-01
ENSG00000225783	MIAT	Colon_Transverse	Colon	0.31	5.29e-01
ENSG00000183662	FAM19A1	Whole_Blood	Male	0.59	5.29e-01
ENSG00000133640	LRRIQ1	Adipose_Visceral_Omentum	Colon	-0.63	5.29e-01
ENSG00000143995	MEIS1	Whole_Blood	Overall	-0.63	5.29e-01
ENSG00000101353	MROH8	Adipose_Subcutaneous	Rectal	-0.44	5.29e-01
ENSG00000214954	LRRC69	Colon_Sigmoid	Overall	-0.58	5.29e-01
ENSG00000221944	TIGD1	Colon_Sigmoid	Female	-0.62	5.29e-01
ENSG00000140931	CMTM3	Adipose_Subcutaneous	Proximal	-0.99	5.29e-01
ENSG00000176714	CCDC121	Colon_Sigmoid	Rectal	0.18	5.29e-01
ENSG00000197321	SVIL	Whole_Blood	Distal	0.66	5.29e-01
ENSG00000013288	MAN2B2	Cells_EBV-transformed_lymphocytes	Overall	-0.81	5.29e-01
ENSG00000010361	FUZ	Colon_Sigmoid	Colon	0.62	5.29e-01
ENSG00000160213	CSTB	Cells_EBV-transformed_lymphocytes	Overall	-0.51	5.29e-01
ENSG00000205643	CDPF1	Cells_EBV-transformed_lymphocytes	Proximal	0.9	5.29e-01
ENSG00000234224	TMEM229A	Colon_Transverse	Overall	0.7	5.29e-01
ENSG00000274372	RP11-94I2.4	Colon_Transverse	Rectal	-0.45	5.29e-01
ENSG00000280809	LINC00836	Colon_Transverse	Rectal	0.63	5.29e-01
ENSG00000100739	BDKRB1	Cells_EBV-transformed_lymphocytes	Distal	-0.32	5.29e-01
ENSG00000010282	HHATL	Adipose_Visceral_Omentum	Male	0.02	5.29e-01
ENSG00000213088	ACKR1	Adipose_Subcutaneous	Overall	-0.42	5.29e-01
ENSG00000185112	FAM43A	Colon_Transverse	Proximal	-0.83	5.29e-01
ENSG00000198488	B3GNT6	Colon_Sigmoid	Rectal	0.5	5.29e-01
ENSG00000236423	LINC01134	Adipose_Visceral_Omentum	Female	-0.62	5.29e-01
ENSG00000250254	PTTG2	Adipose_Subcutaneous	Colon	0.62	5.29e-01
ENSG00000007306	CEACAM7	Colon_Transverse	Overall	0.63	5.29e-01
ENSG00000089101	CFAP61	Adipose_Subcutaneous	Proximal	0.63	5.29e-01
ENSG00000085788	DDHD2	Adipose_Visceral_Omentum	Overall	-0.63	5.29e-01
ENSG00000173068	BNC2	Colon_Sigmoid	Male	0.76	5.29e-01
ENSG00000183621	ZNF438	Adipose_Visceral_Omentum	Rectal	-0.6	5.29e-01
ENSG00000140254	DUOXA1	Adipose_Visceral_Omentum	Overall	1.01	5.29e-01
ENSG00000108465	CDK5RAP3	Whole_Blood	Overall	0.15	5.29e-01
ENSG00000205238	SPDYE2	Colon_Transverse	Male	0.75	5.29e-01
ENSG00000119673	ACOT2	Whole_Blood	Proximal	-0.22	5.29e-01
ENSG00000125827	TMX4	Colon_Sigmoid	Male	-0.9	5.29e-01
ENSG00000164919	COX6C	Adipose_Subcutaneous	Colon	-0.07	5.29e-01
ENSG00000170381	SEMA3E	Colon_Transverse	Proximal	-0.67	5.29e-01
ENSG00000164109	MAD2L1	Colon_Sigmoid	Distal	-0.95	5.29e-01
ENSG00000105370	LIM2	Whole_Blood	Colon	-0.63	5.29e-01
ENSG00000121380	BCL2L14	Cells_EBV-transformed_lymphocytes	Male	-0.63	5.29e-01
ENSG00000232386	RP11-66B24.2	Colon_Transverse	Colon	0.83	5.29e-01
ENSG00000204967	PCDHA4	Colon_Sigmoid	Distal	0.62	5.29e-01
ENSG00000084731	KIF3C	Adipose_Visceral_Omentum	Proximal	0.74	5.29e-01
ENSG00000111224	PARP11	Cells_EBV-transformed_lymphocytes	Colon	-0.74	5.29e-01
ENSG00000009830	POMT2	Colon_Sigmoid	Rectal	-0.67	5.29e-01
ENSG00000115541	HSPE1	Whole_Blood	Male	-0.13	5.29e-01
ENSG00000183474	GTF2H2C	Cells_EBV-transformed_lymphocytes	Colon	0.62	5.29e-01
ENSG00000066827	ZFAT	Adipose_Visceral_Omentum	Rectal	-0.48	5.29e-01
ENSG00000143761	ARF1	Cells_EBV-transformed_lymphocytes	Overall	0.63	5.29e-01
ENSG00000185220	PGBD2	Colon_Transverse	Proximal	0.63	5.29e-01
ENSG00000034693	PEX3	Cells_EBV-transformed_lymphocytes	Distal	-0.7	5.29e-01
ENSG00000161996	WDR90	Adipose_Subcutaneous	Proximal	-0.81	5.29e-01
ENSG00000164002	EXO5	Cells_EBV-transformed_lymphocytes	Female	0.06	5.29e-01
ENSG00000229017	LINC01277	Colon_Transverse	Rectal	-0.52	5.29e-01
ENSG00000225793	RP1-234P15.4	Adipose_Visceral_Omentum	Overall	0.32	5.29e-01
ENSG00000106346	USP42	Colon_Sigmoid	Proximal	-0.9	5.29e-01
ENSG00000004399	PLXND1	Colon_Sigmoid	Overall	-0.1	5.29e-01
ENSG00000230733	AC092171.4	Adipose_Subcutaneous	Overall	0.09	5.29e-01
ENSG00000119899	SLC17A5	Adipose_Subcutaneous	Male	-0.51	5.29e-01
ENSG00000205464	ATP6AP1L	Adipose_Visceral_Omentum	Female	0.63	5.29e-01
ENSG00000102837	OLFM4	Whole_Blood	Colon	0.6	5.29e-01
ENSG00000168209	DDIT4	Adipose_Visceral_Omentum	Colon	-0.75	5.29e-01
ENSG00000271653	RP11-259K5.1	Colon_Transverse	Rectal	0.63	5.29e-01
ENSG00000177830	CHID1	Whole_Blood	Proximal	0.45	5.29e-01
ENSG00000260388	LINC00562	Colon_Sigmoid	Distal	0.62	5.29e-01
ENSG00000183067	IGSF5	Colon_Sigmoid	Female	0.63	5.29e-01
ENSG00000132581	SDF2	Whole_Blood	Proximal	-0.63	5.29e-01
ENSG00000109787	KLF3	Adipose_Visceral_Omentum	Distal	1.08	5.29e-01
ENSG00000234616	JRK	Cells_EBV-transformed_lymphocytes	Distal	0.46	5.29e-01
ENSG00000103051	COG4	Cells_EBV-transformed_lymphocytes	Male	0.67	5.29e-01
ENSG00000204388	HSPA1B	Cells_EBV-transformed_lymphocytes	Proximal	0.94	5.29e-01
ENSG00000276085	CCL3L3	Adipose_Visceral_Omentum	Female	0.96	5.29e-01
ENSG00000095787	WAC	Colon_Transverse	Colon	-0.19	5.29e-01
ENSG00000136383	ALPK3	Colon_Sigmoid	Distal	-0.87	5.29e-01
ENSG00000213186	TRIM59	Adipose_Visceral_Omentum	Rectal	0.69	5.29e-01
ENSG00000168918	INPP5D	Cells_EBV-transformed_lymphocytes	Distal	0.79	5.29e-01
ENSG00000157570	TSPAN18	Whole_Blood	Overall	-0.51	5.29e-01
ENSG00000261236	BOP1	Adipose_Subcutaneous	Colon	-0.63	5.29e-01
ENSG00000186517	ARHGAP30	Adipose_Visceral_Omentum	Distal	-0.63	5.29e-01
ENSG00000133317	LGALS12	Adipose_Visceral_Omentum	Rectal	-0.63	5.29e-01
ENSG00000255366	RP11-1134I14.8	Adipose_Subcutaneous	Male	0.05	5.29e-01
ENSG00000051620	HEBP2	Adipose_Visceral_Omentum	Rectal	-0.79	5.29e-01
ENSG00000177879	AP3S1	Adipose_Subcutaneous	Rectal	0.14	5.29e-01
ENSG00000179133	C10orf67	Adipose_Visceral_Omentum	Proximal	0.63	5.29e-01
ENSG00000198483	ANKRD35	Colon_Transverse	Male	0.8	5.29e-01
ENSG00000167981	ZNF597	Whole_Blood	Female	-0.71	5.29e-01
ENSG00000160570	DEDD2	Colon_Sigmoid	Overall	-0.62	5.29e-01
ENSG00000137070	IL11RA	Adipose_Subcutaneous	Female	-0.62	5.29e-01
ENSG00000186971	KRTAP13-4	Adipose_Subcutaneous	Colon	0.63	5.29e-01
ENSG00000198739	LRRTM3	Colon_Sigmoid	Male	-0.63	5.29e-01
ENSG00000186815	TPCN1	Colon_Transverse	Proximal	-0.94	5.29e-01
ENSG00000100626	GALNT16	Adipose_Visceral_Omentum	Distal	-0.15	5.29e-01
ENSG00000184635	ZNF93	Colon_Sigmoid	Male	-1.22	5.29e-01
ENSG00000156973	PDE6D	Colon_Transverse	Male	0.41	5.29e-01
ENSG00000007062	PROM1	Colon_Transverse	Overall	-0.57	5.29e-01
ENSG00000167693	NXN	Adipose_Visceral_Omentum	Colon	-0.89	5.29e-01
ENSG00000260052	CTC-527H23.3	Adipose_Subcutaneous	Male	1.01	5.29e-01
ENSG00000102974	CTCF	Colon_Sigmoid	Distal	0.63	5.29e-01
ENSG00000140511	HAPLN3	Colon_Sigmoid	Male	-0.43	5.29e-01
ENSG00000203995	ZYG11A	Adipose_Visceral_Omentum	Colon	0.63	5.29e-01
ENSG00000157259	GATAD1	Colon_Sigmoid	Distal	0.67	5.30e-01
ENSG00000161649	CD300LG	Adipose_Visceral_Omentum	Colon	0.62	5.30e-01
ENSG00000146085	MUT	Adipose_Subcutaneous	Female	0.73	5.30e-01
ENSG00000165621	OXGR1	Colon_Transverse	Colon	0.65	5.30e-01
ENSG00000133627	ACTR3B	Whole_Blood	Colon	0.03	5.30e-01
ENSG00000122335	SERAC1	Whole_Blood	Female	0.85	5.30e-01
ENSG00000186566	GPATCH8	Whole_Blood	Proximal	-1.14	5.30e-01
ENSG00000105991	HOXA1	Colon_Transverse	Proximal	0.08	5.30e-01
ENSG00000173821	RNF213	Adipose_Subcutaneous	Rectal	-1.08	5.30e-01
ENSG00000101098	RIMS4	Colon_Transverse	Male	-0.63	5.30e-01
ENSG00000162368	CMPK1	Adipose_Visceral_Omentum	Overall	-0.32	5.30e-01
ENSG00000148985	PGAP2	Colon_Sigmoid	Overall	-0.76	5.30e-01
ENSG00000178971	CTC1	Colon_Transverse	Colon	0.86	5.30e-01
ENSG00000123933	MXD4	Adipose_Visceral_Omentum	Rectal	0.59	5.30e-01
ENSG00000205056	RP11-693J15.5	Whole_Blood	Male	-0.91	5.30e-01
ENSG00000164683	HEY1	Whole_Blood	Colon	-0.63	5.30e-01
ENSG00000139190	VAMP1	Whole_Blood	Overall	1	5.30e-01
ENSG00000234690	AC073283.4	Colon_Transverse	Proximal	1.21	5.30e-01
ENSG00000105219	CNTD2	Adipose_Subcutaneous	Male	-0.63	5.30e-01
ENSG00000167470	MIDN	Adipose_Visceral_Omentum	Overall	0.63	5.30e-01
ENSG00000115274	INO80B	Adipose_Subcutaneous	Colon	0.62	5.30e-01
ENSG00000196214	ZNF766	Cells_EBV-transformed_lymphocytes	Rectal	-0.03	5.30e-01
ENSG00000230626	RP11-286H14.4	Adipose_Visceral_Omentum	Female	0.63	5.30e-01
ENSG00000126231	PROZ	Adipose_Visceral_Omentum	Overall	-0.93	5.30e-01
ENSG00000135821	GLUL	Adipose_Visceral_Omentum	Colon	0.63	5.30e-01
ENSG00000085415	SEH1L	Cells_EBV-transformed_lymphocytes	Distal	0.58	5.30e-01
ENSG00000093134	VNN3	Cells_EBV-transformed_lymphocytes	Distal	0.82	5.30e-01
ENSG00000155085	AK9	Cells_EBV-transformed_lymphocytes	Female	1.04	5.30e-01
ENSG00000269973	RP11-95D17.1	Colon_Sigmoid	Female	0.99	5.30e-01
ENSG00000204427	ABHD16A	Whole_Blood	Overall	0.84	5.30e-01
ENSG00000148965	SAA4	Adipose_Subcutaneous	Female	0.71	5.30e-01
ENSG00000165724	ZMYND19	Colon_Sigmoid	Proximal	-0.28	5.30e-01
ENSG00000020577	SAMD4A	Adipose_Subcutaneous	Overall	0.9	5.30e-01
ENSG00000198015	MRPL42	Colon_Transverse	Distal	0.62	5.30e-01
ENSG00000102755	FLT1	Whole_Blood	Overall	-0.01	5.30e-01
ENSG00000270673	YTHDF3-AS1	Adipose_Subcutaneous	Colon	0.63	5.30e-01
ENSG00000250722	SELENOP	Colon_Sigmoid	Distal	-0.14	5.30e-01
ENSG00000169679	BUB1	Adipose_Visceral_Omentum	Rectal	-0.63	5.30e-01
ENSG00000114388	NPRL2	Adipose_Subcutaneous	Rectal	0.05	5.30e-01
ENSG00000065609	SNAP91	Colon_Transverse	Overall	-0.98	5.30e-01
ENSG00000145740	SLC30A5	Adipose_Visceral_Omentum	Colon	-1.2	5.30e-01
ENSG00000244219	GS1-259H13.2	Cells_EBV-transformed_lymphocytes	Male	-0.61	5.30e-01
ENSG00000188152	NUTM2G	Adipose_Subcutaneous	Distal	0.3	5.30e-01
ENSG00000188517	COL25A1	Adipose_Visceral_Omentum	Distal	0.78	5.30e-01
ENSG00000262370	RP11-473M20.9	Whole_Blood	Proximal	-0.04	5.30e-01
ENSG00000172732	MUS81	Adipose_Subcutaneous	Proximal	-0.62	5.30e-01
ENSG00000196436	NPIPB15	Adipose_Subcutaneous	Male	0.63	5.30e-01
ENSG00000172289	OR10V1	Adipose_Subcutaneous	Male	-0.63	5.30e-01
ENSG00000165304	MELK	Colon_Sigmoid	Proximal	0.63	5.30e-01
ENSG00000275484	CTC-1337H24.4	Colon_Transverse	Female	0.7	5.30e-01
ENSG00000148341	SH3GLB2	Adipose_Subcutaneous	Rectal	-0.62	5.30e-01
ENSG00000261996	CTC-281F24.1	Cells_EBV-transformed_lymphocytes	Male	1.12	5.30e-01
ENSG00000178462	TUBAL3	Colon_Sigmoid	Rectal	-0.41	5.30e-01
ENSG00000182621	PLCB1	Whole_Blood	Female	-0.36	5.30e-01
ENSG00000156603	MED19	Cells_EBV-transformed_lymphocytes	Proximal	0.16	5.30e-01
ENSG00000184908	CLCNKB	Adipose_Subcutaneous	Colon	0.88	5.30e-01
ENSG00000106144	CASP2	Whole_Blood	Proximal	-0.38	5.30e-01
ENSG00000143224	PPOX	Adipose_Subcutaneous	Overall	-0.07	5.30e-01
ENSG00000197647	ZNF433	Adipose_Visceral_Omentum	Overall	0.45	5.30e-01
ENSG00000143248	RGS5	Adipose_Subcutaneous	Proximal	0.64	5.30e-01
ENSG00000271862	RP11-343L5.2	Colon_Sigmoid	Female	0.32	5.30e-01
ENSG00000168676	KCTD19	Adipose_Visceral_Omentum	Female	-0.62	5.30e-01
ENSG00000215790	SLC35E2	Colon_Transverse	Female	-1.04	5.30e-01
ENSG00000277972	CISD3	Adipose_Visceral_Omentum	Rectal	-0.78	5.30e-01
ENSG00000072657	TRHDE	Adipose_Subcutaneous	Male	-0.89	5.30e-01
ENSG00000124140	SLC12A5	Adipose_Visceral_Omentum	Female	-0.36	5.30e-01
ENSG00000008130	NADK	Cells_EBV-transformed_lymphocytes	Rectal	0.25	5.30e-01
ENSG00000172201	ID4	Colon_Transverse	Proximal	-0.04	5.30e-01
ENSG00000196284	SUPT3H	Adipose_Visceral_Omentum	Proximal	-0.96	5.30e-01
ENSG00000267147	LINC01842	Colon_Transverse	Proximal	-0.63	5.30e-01
ENSG00000169217	CD2BP2	Cells_EBV-transformed_lymphocytes	Female	0.32	5.30e-01
ENSG00000132002	DNAJB1	Colon_Sigmoid	Overall	-0.9	5.30e-01
ENSG00000143575	HAX1	Adipose_Subcutaneous	Male	0.62	5.30e-01
ENSG00000188822	CNR2	Colon_Transverse	Female	-0.16	5.30e-01
ENSG00000163746	PLSCR2	Colon_Sigmoid	Male	0.63	5.30e-01
ENSG00000119283	TRIM67	Adipose_Subcutaneous	Distal	-0.63	5.30e-01
ENSG00000122042	UBL3	Adipose_Subcutaneous	Rectal	0.63	5.30e-01
ENSG00000089060	SLC8B1	Cells_EBV-transformed_lymphocytes	Male	0.59	5.30e-01
ENSG00000175564	UCP3	Colon_Sigmoid	Female	-0.13	5.30e-01
ENSG00000108010	GLRX3	Colon_Transverse	Overall	-0.81	5.30e-01
ENSG00000162383	SLC1A7	Adipose_Visceral_Omentum	Male	0.77	5.30e-01
ENSG00000171476	HOPX	Colon_Transverse	Proximal	-0.17	5.30e-01
ENSG00000165995	CACNB2	Adipose_Subcutaneous	Distal	-0.83	5.30e-01
ENSG00000151655	ITIH2	Whole_Blood	Female	0.06	5.30e-01
ENSG00000119333	WDR34	Whole_Blood	Overall	0.6	5.30e-01
ENSG00000039123	SKIV2L2	Adipose_Subcutaneous	Female	0.97	5.30e-01
ENSG00000230615	RP5-1198O20.4	Adipose_Visceral_Omentum	Female	-0.77	5.30e-01
ENSG00000151240	DIP2C	Colon_Sigmoid	Overall	-0.63	5.30e-01
ENSG00000232903	LINC01166	Adipose_Visceral_Omentum	Male	-1.1	5.30e-01
ENSG00000169242	EFNA1	Whole_Blood	Distal	-0.17	5.30e-01
ENSG00000110169	HPX	Cells_EBV-transformed_lymphocytes	Male	-0.79	5.30e-01
ENSG00000164296	TIGD6	Cells_EBV-transformed_lymphocytes	Male	-0.37	5.30e-01
ENSG00000087008	ACOX3	Colon_Transverse	Male	0.13	5.30e-01
ENSG00000101367	MAPRE1	Whole_Blood	Colon	-0.48	5.30e-01
ENSG00000166435	XRRA1	Colon_Transverse	Distal	0.63	5.30e-01
ENSG00000162889	MAPKAPK2	Adipose_Visceral_Omentum	Distal	-0.87	5.30e-01
ENSG00000180758	GPR157	Cells_EBV-transformed_lymphocytes	Male	0.73	5.30e-01
ENSG00000132274	TRIM22	Colon_Transverse	Female	-0.2	5.30e-01
ENSG00000159788	RGS12	Whole_Blood	Colon	0.88	5.30e-01
ENSG00000184445	KNTC1	Cells_EBV-transformed_lymphocytes	Female	-0.74	5.30e-01
ENSG00000224239	AC090044.2	Adipose_Visceral_Omentum	Female	-0.63	5.31e-01
ENSG00000240891	PLCXD2	Adipose_Subcutaneous	Female	0.37	5.31e-01
ENSG00000140832	MARVELD3	Colon_Transverse	Proximal	0.52	5.31e-01
ENSG00000159399	HK2	Colon_Transverse	Male	-0.58	5.31e-01
ENSG00000035687	ADSS	Adipose_Subcutaneous	Colon	-0.04	5.31e-01
ENSG00000100346	CACNA1I	Adipose_Visceral_Omentum	Proximal	-0.31	5.31e-01
ENSG00000229314	ORM1	Cells_EBV-transformed_lymphocytes	Rectal	-0.63	5.31e-01
ENSG00000198276	UCKL1	Adipose_Subcutaneous	Rectal	-0.52	5.31e-01
ENSG00000182141	ZNF708	Whole_Blood	Overall	-0.58	5.31e-01
ENSG00000198830	HMGN2	Colon_Transverse	Proximal	0.46	5.31e-01
ENSG00000113597	TRAPPC13	Colon_Transverse	Colon	-1.05	5.31e-01
ENSG00000185736	ADARB2	Adipose_Visceral_Omentum	Distal	0.58	5.31e-01
ENSG00000151498	ACAD8	Cells_EBV-transformed_lymphocytes	Overall	-0.67	5.31e-01
ENSG00000164442	CITED2	Whole_Blood	Distal	0.2	5.31e-01
ENSG00000108641	B9D1	Colon_Transverse	Rectal	-0.96	5.31e-01
ENSG00000224383	PRR29	Colon_Sigmoid	Colon	0.95	5.31e-01
ENSG00000135972	MRPS9	Colon_Sigmoid	Female	1.09	5.31e-01
ENSG00000163975	MELTF	Whole_Blood	Male	0.37	5.31e-01
ENSG00000203760	CENPW	Adipose_Visceral_Omentum	Female	0.63	5.31e-01
ENSG00000146587	RBAK	Colon_Sigmoid	Distal	0.78	5.31e-01
ENSG00000163406	SLC15A2	Adipose_Visceral_Omentum	Distal	-0.71	5.31e-01
ENSG00000099624	ATP5D	Adipose_Visceral_Omentum	Proximal	-1	5.31e-01
ENSG00000275700	AATF	Whole_Blood	Proximal	1.04	5.31e-01
ENSG00000010017	RANBP9	Colon_Transverse	Overall	-0.4	5.31e-01
ENSG00000179082	C9orf106	Colon_Sigmoid	Rectal	0.44	5.31e-01
ENSG00000131944	FAAP24	Whole_Blood	Male	0.33	5.31e-01
ENSG00000251259	AC004069.2	Adipose_Subcutaneous	Proximal	-0.63	5.31e-01
ENSG00000145703	IQGAP2	Whole_Blood	Male	0.33	5.31e-01
ENSG00000149328	GLB1L2	Colon_Sigmoid	Female	0.49	5.31e-01
ENSG00000106571	GLI3	Colon_Sigmoid	Rectal	-0.08	5.31e-01
ENSG00000128191	DGCR8	Colon_Transverse	Distal	-0.17	5.31e-01
ENSG00000172497	ACOT12	Adipose_Subcutaneous	Overall	0.63	5.31e-01
ENSG00000113273	ARSB	Colon_Sigmoid	Male	0.37	5.31e-01
ENSG00000173369	C1QB	Whole_Blood	Female	0.79	5.31e-01
ENSG00000049541	RFC2	Cells_EBV-transformed_lymphocytes	Female	-1.04	5.31e-01
ENSG00000180448	ARHGAP45	Adipose_Visceral_Omentum	Male	-0.39	5.31e-01
ENSG00000126067	PSMB2	Colon_Sigmoid	Colon	0.77	5.31e-01
ENSG00000099974	DDTL	Colon_Sigmoid	Male	0.51	5.31e-01
ENSG00000152990	ADGRA3	Whole_Blood	Female	0.13	5.31e-01
ENSG00000154370	TRIM11	Colon_Transverse	Female	0.63	5.31e-01
ENSG00000149091	DGKZ	Whole_Blood	Female	-0.63	5.31e-01
ENSG00000123095	BHLHE41	Colon_Transverse	Female	-0.63	5.31e-01
ENSG00000091128	LAMB4	Adipose_Subcutaneous	Proximal	0.63	5.31e-01
ENSG00000203805	PLPP4	Adipose_Visceral_Omentum	Overall	-0.56	5.31e-01
ENSG00000149179	C11orf49	Colon_Transverse	Male	0.62	5.31e-01
ENSG00000172922	RNASEH2C	Colon_Sigmoid	Male	-0.62	5.31e-01
ENSG00000145916	RMND5B	Whole_Blood	Proximal	-0.56	5.31e-01
ENSG00000159588	CCDC17	Colon_Sigmoid	Rectal	-0.04	5.31e-01
ENSG00000214694	ARHGEF33	Colon_Transverse	Distal	0.49	5.31e-01
ENSG00000149262	INTS4	Cells_EBV-transformed_lymphocytes	Overall	-0.62	5.31e-01
ENSG00000164142	FAM160A1	Colon_Sigmoid	Female	-0.83	5.31e-01
ENSG00000267834	RP11-167N5.5	Colon_Sigmoid	Female	-0.8	5.31e-01
ENSG00000187867	PALM3	Colon_Sigmoid	Proximal	-0.9	5.31e-01
ENSG00000188991	SLC15A5	Adipose_Subcutaneous	Overall	0.47	5.31e-01
ENSG00000215009	ACSM4	Cells_EBV-transformed_lymphocytes	Male	0.58	5.31e-01
ENSG00000124507	PACSIN1	Cells_EBV-transformed_lymphocytes	Colon	0.92	5.31e-01
ENSG00000223914	AC079630.2	Cells_EBV-transformed_lymphocytes	Female	-0.63	5.31e-01
ENSG00000237838	AC133680.1	Colon_Sigmoid	Female	-0.63	5.31e-01
ENSG00000267421	AC005498.3	Adipose_Visceral_Omentum	Rectal	0.63	5.31e-01
ENSG00000151023	ENKUR	Colon_Transverse	Female	-0.68	5.31e-01
ENSG00000137944	KYAT3	Colon_Transverse	Male	0.96	5.31e-01
ENSG00000048052	HDAC9	Adipose_Visceral_Omentum	Distal	0.84	5.31e-01
ENSG00000057663	ATG5	Cells_EBV-transformed_lymphocytes	Colon	0.63	5.31e-01
ENSG00000117676	RPS6KA1	Colon_Transverse	Colon	0.32	5.31e-01
ENSG00000259129	LINC00648	Adipose_Visceral_Omentum	Rectal	0.62	5.31e-01
ENSG00000111445	RFC5	Colon_Sigmoid	Overall	0.38	5.31e-01
ENSG00000071203	MS4A12	Colon_Sigmoid	Colon	-0.63	5.31e-01
ENSG00000169903	TM4SF4	Colon_Transverse	Distal	-0.36	5.31e-01
ENSG00000108039	XPNPEP1	Cells_EBV-transformed_lymphocytes	Rectal	0.64	5.31e-01
ENSG00000256060	TRAPPC2B	Colon_Sigmoid	Overall	-0.73	5.31e-01
ENSG00000124155	PIGT	Colon_Transverse	Overall	0.79	5.31e-01
ENSG00000236908	RP5-1063M23.2	Adipose_Subcutaneous	Female	-0.2	5.31e-01
ENSG00000170037	CNTROB	Adipose_Visceral_Omentum	Female	1.09	5.31e-01
ENSG00000256538	RP11-847H18.3	Adipose_Subcutaneous	Colon	0.63	5.31e-01
ENSG00000173852	DPY19L1	Whole_Blood	Overall	-0.62	5.31e-01
ENSG00000178726	THBD	Whole_Blood	Colon	0.83	5.31e-01
ENSG00000243335	KCTD7	Whole_Blood	Female	-0.07	5.31e-01
ENSG00000065328	MCM10	Colon_Transverse	Proximal	-0.47	5.31e-01
ENSG00000164385	LINC01600	Adipose_Subcutaneous	Proximal	-0.68	5.31e-01
ENSG00000198246	SLC29A3	Colon_Transverse	Proximal	0.9	5.31e-01
ENSG00000106819	ASPN	Colon_Transverse	Overall	-1.05	5.31e-01
ENSG00000267547	RP11-686D22.4	Colon_Transverse	Proximal	-0.27	5.31e-01
ENSG00000100503	NIN	Whole_Blood	Distal	1	5.31e-01
ENSG00000198517	MAFK	Adipose_Subcutaneous	Distal	-0.11	5.31e-01
ENSG00000182107	TMEM30B	Adipose_Subcutaneous	Proximal	0.12	5.31e-01
ENSG00000197157	SND1	Whole_Blood	Colon	0.54	5.31e-01
ENSG00000132256	TRIM5	Colon_Sigmoid	Rectal	-0.56	5.31e-01
ENSG00000150630	VEGFC	Cells_EBV-transformed_lymphocytes	Distal	-0.06	5.31e-01
ENSG00000165630	PRPF18	Cells_EBV-transformed_lymphocytes	Proximal	-0.06	5.31e-01
ENSG00000166167	BTRC	Adipose_Subcutaneous	Rectal	0.44	5.31e-01
ENSG00000177352	CCDC71	Adipose_Visceral_Omentum	Rectal	-0.8	5.31e-01
ENSG00000111639	MRPL51	Cells_EBV-transformed_lymphocytes	Female	-0.42	5.31e-01
ENSG00000130520	LSM4	Whole_Blood	Distal	-0.55	5.31e-01
ENSG00000144843	ADPRH	Colon_Sigmoid	Colon	-0.61	5.31e-01
ENSG00000233559	LINC00513	Colon_Sigmoid	Female	-0.62	5.31e-01
ENSG00000012223	LTF	Adipose_Subcutaneous	Proximal	-0.02	5.31e-01
ENSG00000167549	CORO6	Colon_Sigmoid	Rectal	-0.97	5.31e-01
ENSG00000074219	TEAD2	Adipose_Subcutaneous	Rectal	0.2	5.31e-01
ENSG00000132698	RAB25	Whole_Blood	Colon	0.38	5.31e-01
ENSG00000111846	GCNT2	Colon_Sigmoid	Overall	-0.24	5.31e-01
ENSG00000250081	CTD-2116N20.1	Colon_Transverse	Distal	-0.63	5.31e-01
ENSG00000163481	RNF25	Adipose_Subcutaneous	Rectal	0.62	5.31e-01
ENSG00000001631	KRIT1	Colon_Transverse	Male	0.62	5.31e-01
ENSG00000254401	RP11-179A10.1	Colon_Sigmoid	Female	-0.87	5.31e-01
ENSG00000238290	RP11-431K24.1	Adipose_Visceral_Omentum	Female	-0.62	5.31e-01
ENSG00000270030	RP11-326C3.13	Adipose_Subcutaneous	Proximal	-1.08	5.31e-01
ENSG00000224051	CPTP	Colon_Sigmoid	Distal	0.76	5.31e-01
ENSG00000077616	NAALAD2	Colon_Sigmoid	Colon	0.07	5.31e-01
ENSG00000152910	CNTNAP4	Colon_Sigmoid	Colon	0.63	5.31e-01
ENSG00000170522	ELOVL6	Whole_Blood	Colon	0.63	5.31e-01
ENSG00000225870	LINC00368	Adipose_Subcutaneous	Male	0.63	5.31e-01
ENSG00000091947	TMEM101	Adipose_Visceral_Omentum	Male	0.49	5.31e-01
ENSG00000135473	PAN2	Whole_Blood	Colon	0.49	5.31e-01
ENSG00000068383	INPP5A	Whole_Blood	Male	-0.33	5.31e-01
ENSG00000149182	ARFGAP2	Colon_Transverse	Distal	-0.69	5.31e-01
ENSG00000183549	ACSM5	Colon_Transverse	Rectal	-1.29	5.31e-01
ENSG00000068650	ATP11A	Whole_Blood	Overall	0.57	5.31e-01
ENSG00000116221	MRPL37	Colon_Transverse	Proximal	0.68	5.31e-01
ENSG00000175518	UBQLNL	Adipose_Visceral_Omentum	Distal	0.29	5.31e-01
ENSG00000214954	LRRC69	Adipose_Subcutaneous	Female	-1.01	5.31e-01
ENSG00000270019	RP11-141B14.1	Colon_Sigmoid	Female	0.05	5.31e-01
ENSG00000171159	C9orf16	Colon_Transverse	Rectal	-0.38	5.31e-01
ENSG00000273148	RP5-1068E13.7	Cells_EBV-transformed_lymphocytes	Distal	0.19	5.31e-01
ENSG00000165684	SNAPC4	Cells_EBV-transformed_lymphocytes	Male	0.6	5.31e-01
ENSG00000274736	CCL23	Colon_Sigmoid	Proximal	-0.52	5.31e-01
ENSG00000138829	FBN2	Cells_EBV-transformed_lymphocytes	Rectal	-0.83	5.31e-01
ENSG00000254415	SIGLEC14	Colon_Transverse	Male	0.97	5.31e-01
ENSG00000163041	H3F3A	Adipose_Subcutaneous	Rectal	-0.62	5.31e-01
ENSG00000198182	ZNF607	Whole_Blood	Colon	-0.5	5.31e-01
ENSG00000258839	MC1R	Colon_Sigmoid	Male	0.64	5.31e-01
ENSG00000162438	CTRC	Whole_Blood	Colon	0.63	5.32e-01
ENSG00000141968	VAV1	Whole_Blood	Proximal	-0.63	5.32e-01
ENSG00000165238	WNK2	Colon_Sigmoid	Rectal	0.63	5.32e-01
ENSG00000160360	GPSM1	Colon_Transverse	Female	-0.6	5.32e-01
ENSG00000114790	ARHGEF26	Colon_Transverse	Rectal	0.44	5.32e-01
ENSG00000070366	SMG6	Adipose_Subcutaneous	Colon	0.21	5.32e-01
ENSG00000165338	HECTD2	Colon_Transverse	Female	-0.29	5.32e-01
ENSG00000099960	SLC7A4	Adipose_Visceral_Omentum	Distal	0.62	5.32e-01
ENSG00000148935	GAS2	Whole_Blood	Overall	-0.94	5.32e-01
ENSG00000120162	MOB3B	Cells_EBV-transformed_lymphocytes	Proximal	-0.08	5.32e-01
ENSG00000070413	DGCR2	Adipose_Visceral_Omentum	Colon	0.1	5.32e-01
ENSG00000232386	RP11-66B24.2	Adipose_Visceral_Omentum	Female	-0.59	5.32e-01
ENSG00000180447	GAS1	Cells_EBV-transformed_lymphocytes	Female	0.44	5.32e-01
ENSG00000280224	CTA-722E9.1	Cells_EBV-transformed_lymphocytes	Rectal	-0.63	5.32e-01
ENSG00000187257	RSBN1L	Colon_Sigmoid	Male	0.27	5.32e-01
ENSG00000196172	ZNF681	Cells_EBV-transformed_lymphocytes	Overall	0.77	5.32e-01
ENSG00000263002	ZNF234	Colon_Transverse	Distal	-0.05	5.32e-01
ENSG00000137075	RNF38	Adipose_Subcutaneous	Rectal	-0.87	5.32e-01
ENSG00000105698	USF2	Cells_EBV-transformed_lymphocytes	Overall	0.07	5.32e-01
ENSG00000053371	AKR7A2	Adipose_Subcutaneous	Overall	-1.04	5.32e-01
ENSG00000271320	RP11-1152H14.1	Adipose_Subcutaneous	Colon	-0.14	5.32e-01
ENSG00000180332	KCTD4	Colon_Sigmoid	Distal	0.56	5.32e-01
ENSG00000141424	SLC39A6	Whole_Blood	Overall	-0.22	5.32e-01
ENSG00000205339	IPO7	Adipose_Subcutaneous	Female	0.22	5.32e-01
ENSG00000145040	UCN2	Whole_Blood	Distal	0.63	5.32e-01
ENSG00000230138	RP11-117D22.2	Adipose_Subcutaneous	Distal	-0.8	5.32e-01
ENSG00000139155	SLCO1C1	Adipose_Subcutaneous	Female	0.55	5.32e-01
ENSG00000011332	DPF1	Colon_Transverse	Male	0.63	5.32e-01
ENSG00000178209	PLEC	Colon_Transverse	Proximal	0.6	5.32e-01
ENSG00000145423	SFRP2	Colon_Sigmoid	Rectal	-0.46	5.32e-01
ENSG00000187068	C3orf70	Colon_Transverse	Male	-0.38	5.32e-01
ENSG00000166349	RAG1	Adipose_Visceral_Omentum	Male	-0.2	5.32e-01
ENSG00000182183	FAM159A	Colon_Transverse	Overall	0.11	5.32e-01
ENSG00000048740	CELF2	Cells_EBV-transformed_lymphocytes	Proximal	0.59	5.32e-01
ENSG00000224177	LINC00570	Colon_Transverse	Distal	-0.63	5.32e-01
ENSG00000164050	PLXNB1	Adipose_Subcutaneous	Distal	-0.21	5.32e-01
ENSG00000244752	CRYBB2	Adipose_Subcutaneous	Overall	-0.14	5.32e-01
ENSG00000272674	PCDHB16	Colon_Sigmoid	Colon	-1.04	5.32e-01
ENSG00000178372	CALML5	Cells_EBV-transformed_lymphocytes	Male	0.08	5.32e-01
ENSG00000174307	PHLDA3	Colon_Sigmoid	Colon	-0.98	5.32e-01
ENSG00000151014	NOCT	Adipose_Visceral_Omentum	Rectal	-0.36	5.32e-01
ENSG00000240038	AMY2B	Whole_Blood	Male	-0.16	5.32e-01
ENSG00000170906	NDUFA3	Colon_Transverse	Rectal	-0.47	5.32e-01
ENSG00000250508	RP11-757G1.6	Cells_EBV-transformed_lymphocytes	Distal	-0.36	5.32e-01
ENSG00000170264	FAM161A	Colon_Sigmoid	Male	0.03	5.32e-01
ENSG00000271983	RP11-28H5.2	Colon_Transverse	Female	-0.17	5.32e-01
ENSG00000142910	TINAGL1	Whole_Blood	Overall	0.18	5.32e-01
ENSG00000138326	RPS24	Cells_EBV-transformed_lymphocytes	Proximal	0.47	5.32e-01
ENSG00000205632	LINC01310	Colon_Sigmoid	Female	0.63	5.32e-01
ENSG00000143093	STRIP1	Colon_Transverse	Colon	0.62	5.32e-01
ENSG00000185127	C6orf120	Cells_EBV-transformed_lymphocytes	Rectal	0.61	5.32e-01
ENSG00000169967	MAP3K2	Colon_Transverse	Colon	-0.46	5.32e-01
ENSG00000180354	MTURN	Adipose_Visceral_Omentum	Colon	0.09	5.32e-01
ENSG00000234807	LINC01135	Adipose_Visceral_Omentum	Rectal	0.05	5.32e-01
ENSG00000256417	RP11-1038A11.3	Colon_Transverse	Female	0.63	5.32e-01
ENSG00000132591	ERAL1	Whole_Blood	Distal	-0.63	5.32e-01
ENSG00000105619	TFPT	Adipose_Subcutaneous	Proximal	0.43	5.32e-01
ENSG00000066926	FECH	Cells_EBV-transformed_lymphocytes	Male	-0.73	5.32e-01
ENSG00000159131	GART	Adipose_Subcutaneous	Proximal	0.81	5.32e-01
ENSG00000142694	EVA1B	Cells_EBV-transformed_lymphocytes	Overall	0.62	5.32e-01
ENSG00000169710	FASN	Adipose_Subcutaneous	Female	0.04	5.32e-01
ENSG00000113272	THG1L	Colon_Sigmoid	Rectal	-0.38	5.32e-01
ENSG00000108395	TRIM37	Cells_EBV-transformed_lymphocytes	Proximal	0.94	5.32e-01
ENSG00000106615	RHEB	Colon_Transverse	Overall	0.64	5.32e-01
ENSG00000162645	GBP2	Colon_Sigmoid	Proximal	-0.27	5.32e-01
ENSG00000158683	PKD1L1	Adipose_Visceral_Omentum	Male	0.61	5.32e-01
ENSG00000091428	RAPGEF4	Colon_Transverse	Proximal	0.38	5.32e-01
ENSG00000185905	C16orf54	Adipose_Visceral_Omentum	Colon	-0.61	5.32e-01
ENSG00000120860	WASHC3	Colon_Sigmoid	Female	0.05	5.32e-01
ENSG00000115649	CNPPD1	Colon_Transverse	Overall	-0.62	5.32e-01
ENSG00000125046	SSUH2	Adipose_Subcutaneous	Female	0.47	5.32e-01
ENSG00000133433	GSTT2B	Adipose_Subcutaneous	Female	-0.94	5.32e-01
ENSG00000132953	XPO4	Adipose_Subcutaneous	Proximal	-0.62	5.32e-01
ENSG00000127533	F2RL3	Colon_Sigmoid	Rectal	1.05	5.32e-01
ENSG00000163132	MSX1	Colon_Transverse	Proximal	0.44	5.32e-01
ENSG00000149823	VPS51	Adipose_Subcutaneous	Rectal	-0.34	5.32e-01
ENSG00000169621	APLF	Colon_Sigmoid	Male	0.77	5.32e-01
ENSG00000124831	LRRFIP1	Adipose_Subcutaneous	Proximal	0.4	5.32e-01
ENSG00000175166	PSMD2	Cells_EBV-transformed_lymphocytes	Colon	-0.17	5.32e-01
ENSG00000112964	GHR	Adipose_Subcutaneous	Colon	0.18	5.32e-01
ENSG00000267528	AC011524.1	Adipose_Subcutaneous	Overall	-0.62	5.32e-01
ENSG00000187959	CPSF4L	Adipose_Visceral_Omentum	Proximal	0.53	5.32e-01
ENSG00000188710	QRFP	Cells_EBV-transformed_lymphocytes	Overall	-0.43	5.32e-01
ENSG00000276136	RP11-50I19.2	Whole_Blood	Proximal	-0.31	5.32e-01
ENSG00000113163	COL4A3BP	Whole_Blood	Proximal	-0.6	5.32e-01
ENSG00000006047	YBX2	Colon_Transverse	Female	0.44	5.32e-01
ENSG00000121644	DESI2	Adipose_Subcutaneous	Distal	0.69	5.32e-01
ENSG00000260088	RP11-92G12.3	Adipose_Subcutaneous	Female	0.73	5.32e-01
ENSG00000072422	RHOBTB1	Colon_Sigmoid	Overall	-0.53	5.32e-01
ENSG00000088881	EBF4	Colon_Transverse	Colon	-0.89	5.32e-01
ENSG00000198948	MFAP3L	Adipose_Visceral_Omentum	Colon	0.63	5.32e-01
ENSG00000169418	NPR1	Adipose_Visceral_Omentum	Overall	-0.79	5.32e-01
ENSG00000152969	JAKMIP1	Colon_Sigmoid	Distal	-0.24	5.32e-01
ENSG00000089094	KDM2B	Colon_Sigmoid	Rectal	-0.76	5.32e-01
ENSG00000106560	GIMAP2	Cells_EBV-transformed_lymphocytes	Distal	0.28	5.32e-01
ENSG00000090861	AARS	Adipose_Visceral_Omentum	Male	-0.44	5.32e-01
ENSG00000146521	LINC01558	Colon_Sigmoid	Male	0	5.32e-01
ENSG00000155754	ALS2CR11	Colon_Transverse	Female	0.62	5.32e-01
ENSG00000105270	CLIP3	Cells_EBV-transformed_lymphocytes	Female	0.13	5.32e-01
ENSG00000101162	TUBB1	Adipose_Visceral_Omentum	Overall	0.42	5.32e-01
ENSG00000107518	ATRNL1	Colon_Sigmoid	Proximal	-0.35	5.32e-01
ENSG00000151458	ANKRD50	Adipose_Visceral_Omentum	Overall	0.73	5.32e-01
ENSG00000079616	KIF22	Colon_Transverse	Female	-0.62	5.32e-01
ENSG00000198715	GLMP	Cells_EBV-transformed_lymphocytes	Colon	0.21	5.32e-01
ENSG00000164022	AIMP1	Adipose_Subcutaneous	Proximal	-0.18	5.32e-01
ENSG00000080839	RBL1	Colon_Transverse	Overall	0.64	5.32e-01
ENSG00000154719	MRPL39	Whole_Blood	Proximal	-0.79	5.32e-01
ENSG00000137275	RIPK1	Whole_Blood	Distal	-1.21	5.32e-01
ENSG00000130772	MED18	Whole_Blood	Female	-0.36	5.32e-01
ENSG00000143106	PSMA5	Colon_Sigmoid	Distal	-0.62	5.32e-01
ENSG00000137463	MGARP	Colon_Transverse	Distal	0.39	5.32e-01
ENSG00000265107	GJA5	Adipose_Visceral_Omentum	Male	-0.86	5.32e-01
ENSG00000072840	EVC	Cells_EBV-transformed_lymphocytes	Proximal	-0.73	5.32e-01
ENSG00000228798	AP000473.5	Colon_Transverse	Male	0.24	5.32e-01
ENSG00000224957	LINC01266	Adipose_Subcutaneous	Distal	0.06	5.32e-01
ENSG00000272047	GTF2H5	Colon_Transverse	Distal	-0.29	5.32e-01
ENSG00000076382	SPAG5	Adipose_Subcutaneous	Female	0.62	5.32e-01
ENSG00000168772	CXXC4	Colon_Transverse	Rectal	-0.54	5.32e-01
ENSG00000249328	RP11-26J3.1	Cells_EBV-transformed_lymphocytes	Rectal	-0.62	5.32e-01
ENSG00000272217	XXbac-BPG157A10.21	Colon_Transverse	Rectal	0.02	5.32e-01
ENSG00000196781	TLE1	Cells_EBV-transformed_lymphocytes	Overall	-0.93	5.32e-01
ENSG00000072736	NFATC3	Adipose_Visceral_Omentum	Female	1.03	5.32e-01
ENSG00000144290	SLC4A10	Colon_Transverse	Distal	0.62	5.33e-01
ENSG00000171109	MFN1	Adipose_Subcutaneous	Proximal	0.54	5.33e-01
ENSG00000196576	PLXNB2	Whole_Blood	Distal	0.64	5.33e-01
ENSG00000136490	LIMD2	Adipose_Visceral_Omentum	Female	1.09	5.33e-01
ENSG00000176125	UFSP1	Cells_EBV-transformed_lymphocytes	Colon	0.14	5.33e-01
ENSG00000133627	ACTR3B	Whole_Blood	Overall	0.03	5.33e-01
ENSG00000143603	KCNN3	Adipose_Visceral_Omentum	Rectal	0.65	5.33e-01
ENSG00000072682	P4HA2	Whole_Blood	Male	-0.12	5.33e-01
ENSG00000136099	PCDH8	Colon_Transverse	Female	0.8	5.33e-01
ENSG00000236714	LINC01844	Colon_Transverse	Female	-0.97	5.33e-01
ENSG00000271646	RP11-326I11.3	Whole_Blood	Colon	-0.08	5.33e-01
ENSG00000116095	PLEKHA3	Adipose_Subcutaneous	Distal	0.62	5.33e-01
ENSG00000266412	NCOA4	Adipose_Subcutaneous	Male	0.34	5.33e-01
ENSG00000166106	ADAMTS15	Colon_Transverse	Proximal	-0.03	5.33e-01
ENSG00000281641	SAMD12-AS1	Cells_EBV-transformed_lymphocytes	Distal	0.62	5.33e-01
ENSG00000111696	NT5DC3	Colon_Transverse	Rectal	-0.18	5.33e-01
ENSG00000185215	TNFAIP2	Colon_Transverse	Male	-0.19	5.33e-01
ENSG00000162267	ITIH3	Adipose_Subcutaneous	Colon	-0.21	5.33e-01
ENSG00000166535	A2ML1	Colon_Sigmoid	Female	0.31	5.33e-01
ENSG00000139289	PHLDA1	Adipose_Subcutaneous	Overall	0.02	5.33e-01
ENSG00000206127	GOLGA8O	Colon_Transverse	Male	0.16	5.33e-01
ENSG00000134717	BTF3L4	Cells_EBV-transformed_lymphocytes	Rectal	0.62	5.33e-01
ENSG00000120314	WDR55	Colon_Sigmoid	Rectal	-0.56	5.33e-01
ENSG00000091622	PITPNM3	Cells_EBV-transformed_lymphocytes	Colon	-0.48	5.33e-01
