## Supplementary Tables for "Integrating multi-tissue expression and splicing data to prioritise anatomical subsite- and sex-specific colorectal cancer susceptibility genes with therapeutic potential" (part 47 of 84)

### Sheet: Supplementary table 2 (continued)
Ensembl gene ID	Gene	Best tissue	Subtype	Z mean	P-value
ENSG00000134086	VHL	Colon_Transverse	Male	-0.68	5.33e-01
ENSG00000111596	CNOT2	Cells_EBV-transformed_lymphocytes	Overall	-0.1	5.33e-01
ENSG00000167272	POP5	Cells_EBV-transformed_lymphocytes	Proximal	0.88	5.33e-01
ENSG00000181631	P2RY13	Cells_EBV-transformed_lymphocytes	Female	-0.82	5.33e-01
ENSG00000063660	GPC1	Adipose_Subcutaneous	Rectal	0.36	5.33e-01
ENSG00000205108	FAM205A	Adipose_Subcutaneous	Proximal	0.62	5.33e-01
ENSG00000068971	PPP2R5B	Adipose_Subcutaneous	Female	-0.05	5.33e-01
ENSG00000085999	RAD54L	Colon_Sigmoid	Rectal	-0.65	5.33e-01
ENSG00000170989	S1PR1	Adipose_Visceral_Omentum	Male	0.22	5.33e-01
ENSG00000126522	ASL	Adipose_Visceral_Omentum	Female	-0.28	5.33e-01
ENSG00000253177	RP11-100L22.1	Adipose_Subcutaneous	Male	0.62	5.33e-01
ENSG00000274294	RP11-20G13.5	Whole_Blood	Male	0.55	5.33e-01
ENSG00000171303	KCNK3	Adipose_Subcutaneous	Proximal	1.09	5.33e-01
ENSG00000275088	RP11-442O1.3	Adipose_Visceral_Omentum	Colon	-0.43	5.33e-01
ENSG00000131771	PPP1R1B	Cells_EBV-transformed_lymphocytes	Colon	-0.26	5.33e-01
ENSG00000135931	ARMC9	Colon_Transverse	Female	0.24	5.33e-01
ENSG00000159579	RSPRY1	Colon_Sigmoid	Male	-0.86	5.33e-01
ENSG00000232774	FLJ22447	Colon_Transverse	Female	0.17	5.33e-01
ENSG00000107521	HPS1	Colon_Sigmoid	Proximal	1.19	5.33e-01
ENSG00000177192	PUS1	Cells_EBV-transformed_lymphocytes	Female	0.33	5.33e-01
ENSG00000114857	NKTR	Colon_Sigmoid	Overall	0.61	5.33e-01
ENSG00000175084	DES	Colon_Transverse	Male	-0.84	5.33e-01
ENSG00000237838	AC133680.1	Colon_Sigmoid	Male	0.62	5.33e-01
ENSG00000025796	SEC63	Adipose_Subcutaneous	Rectal	0.62	5.33e-01
ENSG00000164430	MB21D1	Whole_Blood	Overall	0.14	5.33e-01
ENSG00000121578	B4GALT4	Colon_Transverse	Colon	0.23	5.33e-01
ENSG00000135912	TTLL4	Adipose_Visceral_Omentum	Male	-0.31	5.33e-01
ENSG00000157181	C1orf27	Colon_Transverse	Female	-0.9	5.33e-01
ENSG00000226137	BAIAP2-AS1	Colon_Transverse	Distal	0.54	5.33e-01
ENSG00000253719	ATXN7L3B	Whole_Blood	Proximal	0.07	5.33e-01
ENSG00000145901	TNIP1	Adipose_Visceral_Omentum	Rectal	-0.73	5.33e-01
ENSG00000160216	AGPAT3	Adipose_Visceral_Omentum	Rectal	-0.86	5.33e-01
ENSG00000128944	KNSTRN	Colon_Sigmoid	Female	-0.62	5.33e-01
ENSG00000116478	HDAC1	Adipose_Subcutaneous	Male	1.11	5.33e-01
ENSG00000035403	VCL	Adipose_Subcutaneous	Male	-0.71	5.33e-01
ENSG00000196071	OR2L13	Colon_Transverse	Male	0.62	5.33e-01
ENSG00000233215	LINC01687	Colon_Transverse	Male	0.62	5.33e-01
ENSG00000175573	C11orf68	Cells_EBV-transformed_lymphocytes	Proximal	0.73	5.33e-01
ENSG00000203785	SPRR2E	Cells_EBV-transformed_lymphocytes	Colon	0.76	5.33e-01
ENSG00000116771	AGMAT	Colon_Sigmoid	Rectal	0.27	5.33e-01
ENSG00000124159	MATN4	Colon_Sigmoid	Distal	0.62	5.33e-01
ENSG00000136518	ACTL6A	Colon_Sigmoid	Distal	0.42	5.33e-01
ENSG00000112218	GPR63	Cells_EBV-transformed_lymphocytes	Distal	0.74	5.33e-01
ENSG00000134326	CMPK2	Colon_Sigmoid	Rectal	0.62	5.33e-01
ENSG00000173457	PPP1R14B	Whole_Blood	Colon	-0.78	5.33e-01
ENSG00000162852	CNST	Colon_Sigmoid	Rectal	-0.76	5.33e-01
ENSG00000139354	GAS2L3	Adipose_Visceral_Omentum	Rectal	0.93	5.33e-01
ENSG00000161970	RPL26	Adipose_Visceral_Omentum	Overall	-0.62	5.33e-01
ENSG00000084234	APLP2	Colon_Transverse	Colon	0.62	5.33e-01
ENSG00000105723	GSK3A	Adipose_Subcutaneous	Proximal	-0.62	5.33e-01
ENSG00000196187	TMEM63A	Adipose_Visceral_Omentum	Overall	0.38	5.33e-01
ENSG00000145545	SRD5A1	Adipose_Visceral_Omentum	Colon	-0.06	5.33e-01
ENSG00000035499	DEPDC1B	Whole_Blood	Distal	-0.47	5.33e-01
ENSG00000178187	ZNF454	Adipose_Visceral_Omentum	Colon	-0.9	5.33e-01
ENSG00000160113	NR2F6	Adipose_Subcutaneous	Rectal	0.75	5.33e-01
ENSG00000197859	ADAMTSL2	Adipose_Subcutaneous	Distal	0.17	5.33e-01
ENSG00000097096	SYDE2	Adipose_Subcutaneous	Overall	0.68	5.33e-01
ENSG00000170846	AC093323.3	Adipose_Visceral_Omentum	Colon	0.94	5.33e-01
ENSG00000159307	SCUBE1	Adipose_Subcutaneous	Distal	-0.48	5.33e-01
ENSG00000163781	TOPBP1	Colon_Sigmoid	Male	0.36	5.33e-01
ENSG00000112679	DUSP22	Cells_EBV-transformed_lymphocytes	Overall	0.22	5.33e-01
ENSG00000087076	HSD17B14	Colon_Transverse	Rectal	-0.82	5.33e-01
ENSG00000082074	FYB	Colon_Sigmoid	Colon	-0.15	5.33e-01
ENSG00000141497	ZMYND15	Colon_Transverse	Female	0.77	5.33e-01
ENSG00000137103	TMEM8B	Colon_Transverse	Colon	-0.53	5.33e-01
ENSG00000116299	KIAA1324	Adipose_Visceral_Omentum	Rectal	0.54	5.33e-01
ENSG00000123838	C4BPA	Adipose_Visceral_Omentum	Proximal	0.25	5.33e-01
ENSG00000277007	RP11-392O17.2	Colon_Sigmoid	Proximal	0.86	5.33e-01
ENSG00000170571	EMB	Cells_EBV-transformed_lymphocytes	Proximal	0.37	5.33e-01
ENSG00000259495	RP11-210M15.2	Colon_Transverse	Colon	0.15	5.33e-01
ENSG00000181381	DDX60L	Whole_Blood	Male	0.25	5.33e-01
ENSG00000100526	CDKN3	Adipose_Subcutaneous	Colon	-0.14	5.33e-01
ENSG00000152454	ZNF256	Colon_Transverse	Distal	0.27	5.33e-01
ENSG00000272398	CD24	Colon_Sigmoid	Distal	-0.13	5.33e-01
ENSG00000114331	ACAP2	Colon_Sigmoid	Rectal	0.76	5.33e-01
ENSG00000233087	WTH3DI	Adipose_Visceral_Omentum	Rectal	0.62	5.33e-01
ENSG00000129226	CD68	Cells_EBV-transformed_lymphocytes	Rectal	-0.62	5.33e-01
ENSG00000115598	IL1RL2	Adipose_Subcutaneous	Colon	0.16	5.33e-01
ENSG00000249388	RP11-834C11.6	Cells_EBV-transformed_lymphocytes	Colon	-0.35	5.33e-01
ENSG00000108469	RECQL5	Cells_EBV-transformed_lymphocytes	Proximal	-0.87	5.33e-01
ENSG00000175221	MED16	Colon_Sigmoid	Rectal	-0.35	5.33e-01
ENSG00000105186	ANKRD27	Adipose_Subcutaneous	Rectal	0.23	5.33e-01
ENSG00000182551	ADI1	Adipose_Visceral_Omentum	Male	-0.59	5.33e-01
ENSG00000172023	REG1B	Adipose_Visceral_Omentum	Colon	-0.36	5.33e-01
ENSG00000165410	CFL2	Adipose_Visceral_Omentum	Proximal	-0.62	5.33e-01
ENSG00000281392	LINC00506	Colon_Sigmoid	Proximal	-0.67	5.33e-01
ENSG00000164385	LINC01600	Adipose_Subcutaneous	Rectal	-0.41	5.33e-01
ENSG00000120915	EPHX2	Colon_Sigmoid	Female	0.21	5.33e-01
ENSG00000276772	CTD-2515H24.2	Colon_Sigmoid	Rectal	-0.35	5.33e-01
ENSG00000104679	R3HCC1	Cells_EBV-transformed_lymphocytes	Overall	-0.39	5.33e-01
ENSG00000242268	LINC02082	Cells_EBV-transformed_lymphocytes	Distal	0.77	5.33e-01
ENSG00000149474	KAT14	Cells_EBV-transformed_lymphocytes	Overall	-0.49	5.33e-01
ENSG00000198954	KIF1BP	Adipose_Subcutaneous	Female	0.58	5.33e-01
ENSG00000283674	RP11-419I17.1	Adipose_Subcutaneous	Proximal	-0.53	5.33e-01
ENSG00000074201	CLNS1A	Colon_Sigmoid	Rectal	0.61	5.33e-01
ENSG00000197930	ERO1A	Cells_EBV-transformed_lymphocytes	Rectal	0.03	5.33e-01
ENSG00000100239	PPP6R2	Adipose_Subcutaneous	Female	0.87	5.33e-01
ENSG00000256087	ZNF432	Adipose_Subcutaneous	Female	0.24	5.33e-01
ENSG00000183977	PP2D1	Colon_Transverse	Colon	1.31	5.33e-01
ENSG00000137274	BPHL	Adipose_Visceral_Omentum	Rectal	-0.4	5.33e-01
ENSG00000127580	WDR24	Colon_Transverse	Colon	-0.61	5.33e-01
ENSG00000104976	SNAPC2	Adipose_Subcutaneous	Female	-1.12	5.33e-01
ENSG00000181619	GPR135	Colon_Transverse	Rectal	-0.1	5.33e-01
ENSG00000164619	BMPER	Adipose_Visceral_Omentum	Colon	0.62	5.33e-01
ENSG00000171604	CXXC5	Adipose_Subcutaneous	Distal	-0.56	5.34e-01
ENSG00000198523	PLN	Colon_Sigmoid	Rectal	0.66	5.34e-01
ENSG00000281912	LINC01144	Colon_Sigmoid	Distal	0.08	5.34e-01
ENSG00000142632	ARHGEF19	Cells_EBV-transformed_lymphocytes	Rectal	-0.48	5.34e-01
ENSG00000061938	TNK2	Colon_Sigmoid	Female	-0.2	5.34e-01
ENSG00000108946	PRKAR1A	Adipose_Subcutaneous	Overall	-0.48	5.34e-01
ENSG00000176209	SMIM19	Cells_EBV-transformed_lymphocytes	Male	0.62	5.34e-01
ENSG00000007402	CACNA2D2	Adipose_Visceral_Omentum	Distal	-0.42	5.34e-01
ENSG00000102935	ZNF423	Adipose_Visceral_Omentum	Female	-0.62	5.34e-01
ENSG00000181804	SLC9A9	Whole_Blood	Distal	-0.62	5.34e-01
ENSG00000043514	TRIT1	Colon_Transverse	Overall	0.61	5.34e-01
ENSG00000100151	PICK1	Colon_Sigmoid	Male	0.4	5.34e-01
ENSG00000183283	DAZAP2	Cells_EBV-transformed_lymphocytes	Colon	-0.62	5.34e-01
ENSG00000164707	SLC13A4	Whole_Blood	Female	-1	5.34e-01
ENSG00000138400	MDH1B	Cells_EBV-transformed_lymphocytes	Rectal	-0.23	5.34e-01
ENSG00000132478	UNK	Whole_Blood	Distal	-0.14	5.34e-01
ENSG00000270212	CTD-2540B15.12	Adipose_Visceral_Omentum	Colon	0.62	5.34e-01
ENSG00000161638	ITGA5	Whole_Blood	Male	0.62	5.34e-01
ENSG00000188785	ZNF548	Adipose_Subcutaneous	Proximal	-0.14	5.34e-01
ENSG00000244952	RP11-1000B6.5	Colon_Sigmoid	Male	0.64	5.34e-01
ENSG00000122375	OPN4	Colon_Sigmoid	Proximal	0.57	5.34e-01
ENSG00000268401	CTC-344H19.4	Cells_EBV-transformed_lymphocytes	Male	-0.26	5.34e-01
ENSG00000229117	RPL41	Cells_EBV-transformed_lymphocytes	Female	0.84	5.34e-01
ENSG00000155846	PPARGC1B	Whole_Blood	Female	-0.11	5.34e-01
ENSG00000129151	BBOX1	Adipose_Subcutaneous	Overall	-0.62	5.34e-01
ENSG00000173611	SCAI	Adipose_Visceral_Omentum	Female	-0.37	5.34e-01
ENSG00000037280	FLT4	Whole_Blood	Proximal	0.25	5.34e-01
ENSG00000139436	GIT2	Adipose_Visceral_Omentum	Male	1.04	5.34e-01
ENSG00000164066	INTU	Cells_EBV-transformed_lymphocytes	Overall	-1.04	5.34e-01
ENSG00000120322	PCDHB8	Adipose_Visceral_Omentum	Colon	-0.06	5.34e-01
ENSG00000153933	DGKE	Cells_EBV-transformed_lymphocytes	Rectal	0.08	5.34e-01
ENSG00000068831	RASGRP2	Adipose_Subcutaneous	Rectal	-0.62	5.34e-01
ENSG00000133103	COG6	Cells_EBV-transformed_lymphocytes	Female	-1.07	5.34e-01
ENSG00000100987	VSX1	Colon_Transverse	Proximal	-0.29	5.34e-01
ENSG00000226133	RP4-683M8.2	Colon_Sigmoid	Male	0.62	5.34e-01
ENSG00000251189	CTD-2196P11.2	Adipose_Subcutaneous	Overall	0.62	5.34e-01
ENSG00000198218	QRICH1	Cells_EBV-transformed_lymphocytes	Distal	-0.11	5.34e-01
ENSG00000205659	LIN52	Adipose_Subcutaneous	Male	0.61	5.34e-01
ENSG00000075290	WNT8B	Colon_Transverse	Rectal	0.21	5.34e-01
ENSG00000185344	ATP6V0A2	Colon_Transverse	Distal	-0.56	5.34e-01
ENSG00000104679	R3HCC1	Cells_EBV-transformed_lymphocytes	Female	-0.01	5.34e-01
ENSG00000182552	RWDD4	Colon_Sigmoid	Distal	1.11	5.34e-01
ENSG00000254585	MAGEL2	Adipose_Subcutaneous	Male	-0.03	5.34e-01
ENSG00000204290	BTNL2	Cells_EBV-transformed_lymphocytes	Female	-0.97	5.34e-01
ENSG00000118193	KIF14	Adipose_Subcutaneous	Rectal	0.31	5.34e-01
ENSG00000161911	TREML1	Colon_Transverse	Overall	0.42	5.34e-01
ENSG00000114127	XRN1	Adipose_Subcutaneous	Female	-0.45	5.34e-01
ENSG00000118960	HS1BP3	Adipose_Visceral_Omentum	Rectal	0.09	5.34e-01
ENSG00000105404	RABAC1	Adipose_Subcutaneous	Proximal	-0.3	5.34e-01
ENSG00000138316	ADAMTS14	Adipose_Subcutaneous	Distal	0.68	5.34e-01
ENSG00000065135	GNAI3	Adipose_Subcutaneous	Overall	-0.42	5.34e-01
ENSG00000197372	ZNF675	Adipose_Subcutaneous	Rectal	-0.48	5.34e-01
ENSG00000174151	CYB561D1	Adipose_Subcutaneous	Proximal	-0.64	5.34e-01
ENSG00000159905	ZNF221	Colon_Transverse	Rectal	0.8	5.34e-01
ENSG00000117748	RPA2	Adipose_Visceral_Omentum	Male	-0.62	5.34e-01
ENSG00000120949	TNFRSF8	Colon_Sigmoid	Colon	0.62	5.34e-01
ENSG00000167614	TTYH1	Adipose_Subcutaneous	Male	-0.62	5.34e-01
ENSG00000115993	TRAK2	Adipose_Visceral_Omentum	Proximal	-0.31	5.34e-01
ENSG00000228878	SEPT7-AS1	Colon_Sigmoid	Female	-1.04	5.34e-01
ENSG00000154133	ROBO4	Adipose_Visceral_Omentum	Distal	0.62	5.34e-01
ENSG00000173821	RNF213	Adipose_Visceral_Omentum	Proximal	-1.33	5.34e-01
ENSG00000162927	PUS10	Cells_EBV-transformed_lymphocytes	Distal	0.31	5.34e-01
ENSG00000148110	MFSD14B	Adipose_Visceral_Omentum	Male	-1.07	5.34e-01
ENSG00000272347	RP11-43F13.4	Colon_Sigmoid	Female	-0.79	5.34e-01
ENSG00000116005	PCYOX1	Cells_EBV-transformed_lymphocytes	Rectal	-0.58	5.34e-01
ENSG00000185917	SETD4	Whole_Blood	Proximal	0.17	5.34e-01
ENSG00000164649	CDCA7L	Adipose_Visceral_Omentum	Male	-0.63	5.34e-01
ENSG00000175040	CHST2	Whole_Blood	Distal	-0.07	5.34e-01
ENSG00000177889	UBE2N	Cells_EBV-transformed_lymphocytes	Male	0.36	5.34e-01
ENSG00000167555	ZNF528	Colon_Sigmoid	Proximal	0.33	5.34e-01
ENSG00000205791	LOH12CR2	Colon_Transverse	Male	0.38	5.34e-01
ENSG00000183784	C9orf66	Adipose_Visceral_Omentum	Colon	-0.9	5.34e-01
ENSG00000132801	ZSWIM3	Adipose_Visceral_Omentum	Female	0.72	5.34e-01
ENSG00000172315	TP53RK	Colon_Sigmoid	Proximal	-0.37	5.34e-01
ENSG00000144229	THSD7B	Colon_Transverse	Colon	0.69	5.34e-01
ENSG00000160208	RRP1B	Adipose_Visceral_Omentum	Female	0.2	5.34e-01
ENSG00000078070	MCCC1	Colon_Transverse	Female	0.06	5.34e-01
ENSG00000166260	COX11	Whole_Blood	Overall	0.24	5.34e-01
ENSG00000105778	AVL9	Adipose_Visceral_Omentum	Proximal	1.16	5.34e-01
ENSG00000115252	PDE1A	Adipose_Subcutaneous	Distal	-0.62	5.34e-01
ENSG00000196344	ADH7	Adipose_Subcutaneous	Male	-0.62	5.34e-01
ENSG00000179455	MKRN3	Colon_Sigmoid	Male	-0.62	5.34e-01
ENSG00000175699	LINC00521	Cells_EBV-transformed_lymphocytes	Overall	0.62	5.34e-01
ENSG00000117707	PROX1	Adipose_Visceral_Omentum	Proximal	-0.62	5.34e-01
ENSG00000114270	COL7A1	Colon_Sigmoid	Rectal	-0.62	5.34e-01
ENSG00000204345	CD300LD	Whole_Blood	Proximal	-0.62	5.34e-01
ENSG00000100726	TELO2	Adipose_Visceral_Omentum	Colon	0.38	5.34e-01
ENSG00000106554	CHCHD3	Adipose_Visceral_Omentum	Colon	-0.79	5.34e-01
ENSG00000251580	RP11-539L10.3	Adipose_Subcutaneous	Colon	0.05	5.34e-01
ENSG00000162746	FCRLB	Colon_Transverse	Rectal	0.89	5.34e-01
ENSG00000250620	RP11-91J3.3	Adipose_Subcutaneous	Female	0.62	5.34e-01
ENSG00000129696	TTI2	Adipose_Subcutaneous	Proximal	0.13	5.34e-01
ENSG00000187848	P2RX2	Colon_Sigmoid	Female	-0.94	5.34e-01
ENSG00000104921	FCER2	Colon_Sigmoid	Female	0.59	5.34e-01
ENSG00000109680	TBC1D19	Colon_Sigmoid	Rectal	0.62	5.34e-01
ENSG00000277149	TYW1B	Cells_EBV-transformed_lymphocytes	Female	-0.5	5.34e-01
ENSG00000111642	CHD4	Adipose_Visceral_Omentum	Rectal	0	5.34e-01
ENSG00000102738	MRPS31	Adipose_Visceral_Omentum	Colon	-0.12	5.34e-01
ENSG00000167524	SGK494	Cells_EBV-transformed_lymphocytes	Proximal	-0.62	5.34e-01
ENSG00000230626	RP11-286H14.4	Adipose_Visceral_Omentum	Proximal	-0.62	5.34e-01
ENSG00000131931	THAP1	Colon_Sigmoid	Overall	0.34	5.34e-01
ENSG00000138018	SELENOI	Colon_Transverse	Distal	-0.01	5.34e-01
ENSG00000103260	METRN	Whole_Blood	Distal	0.52	5.34e-01
ENSG00000076513	ANKRD13A	Whole_Blood	Colon	-0.62	5.34e-01
ENSG00000261115	TMEM178B	Adipose_Visceral_Omentum	Distal	-0.37	5.34e-01
ENSG00000273030	RP11-285F16.1	Adipose_Subcutaneous	Rectal	0.62	5.34e-01
ENSG00000113851	CRBN	Colon_Transverse	Proximal	-0.94	5.35e-01
ENSG00000071894	CPSF1	Whole_Blood	Proximal	0.61	5.35e-01
ENSG00000118557	PMFBP1	Colon_Sigmoid	Distal	0.27	5.35e-01
ENSG00000160049	DFFA	Colon_Transverse	Rectal	1.38	5.35e-01
ENSG00000103175	WFDC1	Colon_Sigmoid	Rectal	-0.34	5.35e-01
ENSG00000144597	EAF1	Cells_EBV-transformed_lymphocytes	Proximal	-0.96	5.35e-01
ENSG00000165959	CLMN	Adipose_Visceral_Omentum	Colon	0.78	5.35e-01
ENSG00000088726	TMEM40	Whole_Blood	Colon	0.37	5.35e-01
ENSG00000129910	CDH15	Colon_Sigmoid	Male	0.54	5.35e-01
ENSG00000270557	RP11-546J1.1	Colon_Transverse	Male	0.62	5.35e-01
ENSG00000237949	LINC00844	Adipose_Visceral_Omentum	Rectal	-0.62	5.35e-01
ENSG00000166535	A2ML1	Cells_EBV-transformed_lymphocytes	Rectal	-0.21	5.35e-01
ENSG00000245954	RP11-18H21.1	Adipose_Visceral_Omentum	Overall	-0.62	5.35e-01
ENSG00000114993	RTKN	Whole_Blood	Female	-0.31	5.35e-01
ENSG00000255046	RP11-297N6.4	Adipose_Subcutaneous	Rectal	-0.84	5.35e-01
ENSG00000010626	LRRC23	Cells_EBV-transformed_lymphocytes	Male	-0.22	5.35e-01
ENSG00000139370	SLC15A4	Adipose_Visceral_Omentum	Colon	1	5.35e-01
ENSG00000261126	RBFADN	Cells_EBV-transformed_lymphocytes	Rectal	-0.22	5.35e-01
ENSG00000221829	FANCG	Adipose_Subcutaneous	Proximal	-1	5.35e-01
ENSG00000164877	MICALL2	Adipose_Visceral_Omentum	Distal	0.08	5.35e-01
ENSG00000075292	ZNF638	Adipose_Visceral_Omentum	Colon	1.06	5.35e-01
ENSG00000105429	MEGF8	Whole_Blood	Distal	-0.34	5.35e-01
ENSG00000132017	DCAF15	Adipose_Visceral_Omentum	Male	-0.71	5.35e-01
ENSG00000160867	FGFR4	Adipose_Visceral_Omentum	Overall	-0.58	5.35e-01
ENSG00000185963	BICD2	Cells_EBV-transformed_lymphocytes	Overall	0.52	5.35e-01
ENSG00000007314	SCN4A	Adipose_Subcutaneous	Rectal	0.46	5.35e-01
ENSG00000138018	SELENOI	Adipose_Subcutaneous	Rectal	-0.01	5.35e-01
ENSG00000058668	ATP2B4	Colon_Transverse	Proximal	-0.86	5.35e-01
ENSG00000102908	NFAT5	Whole_Blood	Distal	0.02	5.35e-01
ENSG00000245466	CTD-2540L5.6	Cells_EBV-transformed_lymphocytes	Proximal	-0.62	5.35e-01
ENSG00000110583	NAA40	Colon_Sigmoid	Distal	-0.04	5.35e-01
ENSG00000117408	IPO13	Adipose_Subcutaneous	Colon	-0.9	5.35e-01
ENSG00000174013	FBXO45	Colon_Sigmoid	Distal	0.4	5.35e-01
ENSG00000227533	SLC2A1-AS1	Colon_Transverse	Rectal	0.62	5.35e-01
ENSG00000188763	FZD9	Cells_EBV-transformed_lymphocytes	Female	-0.62	5.35e-01
ENSG00000276791	CTD-2270P14.5	Adipose_Subcutaneous	Proximal	0.62	5.35e-01
ENSG00000166794	PPIB	Adipose_Visceral_Omentum	Proximal	0.16	5.35e-01
ENSG00000261934	PCDHGA9	Colon_Sigmoid	Male	-0.16	5.35e-01
ENSG00000160602	NEK8	Colon_Sigmoid	Male	0.38	5.35e-01
ENSG00000103266	STUB1	Whole_Blood	Distal	0.26	5.35e-01
ENSG00000135637	CCDC142	Adipose_Subcutaneous	Distal	0.62	5.35e-01
ENSG00000115282	TTC31	Adipose_Subcutaneous	Distal	-0.62	5.35e-01
ENSG00000157933	SKI	Adipose_Visceral_Omentum	Female	0.12	5.35e-01
ENSG00000129048	ACKR4	Adipose_Subcutaneous	Proximal	0	5.35e-01
ENSG00000157212	PAXIP1	Adipose_Visceral_Omentum	Proximal	0.62	5.35e-01
ENSG00000156345	CDK20	Colon_Transverse	Distal	-0.08	5.35e-01
ENSG00000233041	PHGR1	Cells_EBV-transformed_lymphocytes	Female	0.24	5.35e-01
ENSG00000255864	RP11-444D3.1	Adipose_Visceral_Omentum	Overall	-0.71	5.35e-01
ENSG00000248333	CDK11B	Adipose_Subcutaneous	Rectal	0.48	5.35e-01
ENSG00000015133	CCDC88C	Colon_Sigmoid	Female	0.44	5.35e-01
ENSG00000164309	CMYA5	Colon_Sigmoid	Male	1.05	5.35e-01
ENSG00000163743	RCHY1	Whole_Blood	Female	-0.78	5.35e-01
ENSG00000175066	GK5	Whole_Blood	Proximal	-0.1	5.35e-01
ENSG00000145246	ATP10D	Colon_Sigmoid	Male	0.56	5.35e-01
ENSG00000178188	SH2B1	Whole_Blood	Male	-0.61	5.35e-01
ENSG00000163734	CXCL3	Adipose_Visceral_Omentum	Colon	0.62	5.35e-01
ENSG00000222047	C10orf55	Cells_EBV-transformed_lymphocytes	Male	-0.62	5.35e-01
ENSG00000188878	FBF1	Whole_Blood	Distal	0.85	5.35e-01
ENSG00000197472	ZNF695	Whole_Blood	Overall	-0.62	5.35e-01
ENSG00000122035	RASL11A	Cells_EBV-transformed_lymphocytes	Female	1.09	5.35e-01
ENSG00000203697	CAPN8	Adipose_Subcutaneous	Rectal	0.68	5.35e-01
ENSG00000111679	PTPN6	Whole_Blood	Colon	0.16	5.35e-01
ENSG00000242715	CCDC169	Adipose_Subcutaneous	Female	0.34	5.35e-01
ENSG00000167778	SPRYD3	Colon_Transverse	Distal	0.67	5.35e-01
ENSG00000167642	SPINT2	Adipose_Visceral_Omentum	Male	0.22	5.35e-01
ENSG00000254226	LINC01933	Adipose_Visceral_Omentum	Rectal	0.61	5.35e-01
ENSG00000120458	MSANTD2	Cells_EBV-transformed_lymphocytes	Colon	0.62	5.35e-01
ENSG00000152463	OLAH	Adipose_Visceral_Omentum	Male	0.37	5.35e-01
ENSG00000239828	RP11-446H18.5	Adipose_Subcutaneous	Proximal	-0.8	5.35e-01
ENSG00000179219	LINC00311	Adipose_Subcutaneous	Female	-0.62	5.35e-01
ENSG00000251292	ERVH-1	Colon_Transverse	Rectal	-0.62	5.35e-01
ENSG00000148153	INIP	Adipose_Subcutaneous	Distal	-0.47	5.35e-01
ENSG00000153446	C16orf89	Adipose_Visceral_Omentum	Rectal	-0.84	5.35e-01
ENSG00000124783	SSR1	Adipose_Visceral_Omentum	Distal	0.22	5.35e-01
ENSG00000187796	CARD9	Adipose_Visceral_Omentum	Female	0.26	5.35e-01
ENSG00000156966	B3GNT7	Adipose_Visceral_Omentum	Colon	0.48	5.35e-01
ENSG00000182057	OGFRP1	Adipose_Subcutaneous	Rectal	0.66	5.35e-01
ENSG00000075826	SEC31B	Colon_Transverse	Proximal	0.62	5.35e-01
ENSG00000163568	AIM2	Cells_EBV-transformed_lymphocytes	Female	-0.24	5.35e-01
ENSG00000168152	THAP9	Adipose_Subcutaneous	Proximal	0.62	5.35e-01
ENSG00000073598	FNDC8	Cells_EBV-transformed_lymphocytes	Rectal	-0.62	5.35e-01
ENSG00000110237	ARHGEF17	Adipose_Subcutaneous	Proximal	-0.85	5.35e-01
ENSG00000126878	AIF1L	Adipose_Visceral_Omentum	Overall	0.31	5.35e-01
ENSG00000269439	CTD-3131K8.2	Adipose_Visceral_Omentum	Distal	-1.04	5.35e-01
ENSG00000008869	HEATR5B	Cells_EBV-transformed_lymphocytes	Male	-0.13	5.35e-01
ENSG00000260578	CTD-2541J13.1	Adipose_Subcutaneous	Colon	-0.35	5.35e-01
ENSG00000256043	CTSO	Cells_EBV-transformed_lymphocytes	Overall	0.05	5.35e-01
ENSG00000181026	AEN	Cells_EBV-transformed_lymphocytes	Colon	-0.91	5.35e-01
ENSG00000171446	KRT27	Adipose_Subcutaneous	Rectal	-1.06	5.35e-01
ENSG00000119899	SLC17A5	Colon_Sigmoid	Overall	0.61	5.35e-01
ENSG00000237838	AC133680.1	Colon_Sigmoid	Proximal	-0.62	5.35e-01
ENSG00000088305	DNMT3B	Adipose_Subcutaneous	Colon	-0.66	5.35e-01
ENSG00000260910	LINC00565	Adipose_Visceral_Omentum	Rectal	-0.98	5.35e-01
ENSG00000172878	METAP1D	Colon_Transverse	Proximal	0.7	5.35e-01
ENSG00000142534	RPS11	Cells_EBV-transformed_lymphocytes	Rectal	-0.61	5.35e-01
ENSG00000083828	ZNF586	Adipose_Subcutaneous	Male	-0.7	5.35e-01
ENSG00000053900	ANAPC4	Colon_Sigmoid	Female	0.34	5.35e-01
ENSG00000061455	PRDM6	Adipose_Subcutaneous	Distal	-0.2	5.35e-01
ENSG00000116679	IVNS1ABP	Adipose_Visceral_Omentum	Rectal	0.92	5.35e-01
ENSG00000124194	GDAP1L1	Adipose_Visceral_Omentum	Overall	0	5.35e-01
ENSG00000269961	CTD-2033C11.1	Colon_Sigmoid	Colon	0.62	5.35e-01
ENSG00000183715	OPCML	Colon_Sigmoid	Overall	-0.62	5.35e-01
ENSG00000178363	CALML3	Colon_Transverse	Female	0.42	5.35e-01
ENSG00000242366	UGT1A8	Colon_Transverse	Male	0.62	5.35e-01
ENSG00000126883	NUP214	Adipose_Subcutaneous	Male	-0.82	5.35e-01
ENSG00000121903	ZSCAN20	Adipose_Subcutaneous	Female	-1.11	5.35e-01
ENSG00000178585	CTNNBIP1	Whole_Blood	Female	0.62	5.35e-01
ENSG00000240747	KRBOX1	Adipose_Subcutaneous	Female	0.04	5.35e-01
ENSG00000173588	CEP83	Colon_Transverse	Overall	1.12	5.35e-01
ENSG00000155592	ZKSCAN2	Cells_EBV-transformed_lymphocytes	Distal	0.2	5.35e-01
ENSG00000167600	CYP2S1	Whole_Blood	Overall	-0.11	5.35e-01
ENSG00000071242	RPS6KA2	Adipose_Visceral_Omentum	Colon	0.38	5.35e-01
ENSG00000196776	CD47	Adipose_Subcutaneous	Overall	0.47	5.35e-01
ENSG00000281189	GHET1	Colon_Transverse	Overall	0.06	5.35e-01
ENSG00000002745	WNT16	Cells_EBV-transformed_lymphocytes	Colon	0.62	5.36e-01
ENSG00000184887	BTBD6	Colon_Sigmoid	Rectal	-0.63	5.36e-01
ENSG00000142541	RPL13A	Adipose_Visceral_Omentum	Overall	0.65	5.36e-01
ENSG00000135503	ACVR1B	Whole_Blood	Distal	0.72	5.36e-01
ENSG00000160208	RRP1B	Colon_Transverse	Rectal	-0.4	5.36e-01
ENSG00000137501	SYTL2	Colon_Sigmoid	Distal	0.38	5.36e-01
ENSG00000274678	RP11-2C24.7	Adipose_Visceral_Omentum	Rectal	0.62	5.36e-01
ENSG00000164983	TMEM65	Adipose_Visceral_Omentum	Male	-1.1	5.36e-01
ENSG00000159884	CCDC107	Adipose_Subcutaneous	Female	-0.6	5.36e-01
ENSG00000147548	NSD3	Whole_Blood	Male	0.62	5.36e-01
ENSG00000263001	GTF2I	Cells_EBV-transformed_lymphocytes	Female	-0.15	5.36e-01
ENSG00000179604	CDC42EP4	Whole_Blood	Colon	-0.4	5.36e-01
ENSG00000101181	MTG2	Adipose_Subcutaneous	Rectal	-0.19	5.36e-01
ENSG00000250067	YJEFN3	Adipose_Subcutaneous	Rectal	-0.73	5.36e-01
ENSG00000188095	MESP2	Adipose_Visceral_Omentum	Rectal	0.23	5.36e-01
ENSG00000156194	PPEF2	Colon_Transverse	Distal	1.2	5.36e-01
ENSG00000136942	RPL35	Colon_Transverse	Female	-0.62	5.36e-01
ENSG00000157103	SLC6A1	Colon_Transverse	Distal	1.04	5.36e-01
ENSG00000169184	MN1	Adipose_Subcutaneous	Male	-0.9	5.36e-01
ENSG00000214534	ZNF705E	Colon_Sigmoid	Colon	-0.98	5.36e-01
ENSG00000115170	ACVR1	Colon_Transverse	Rectal	0.5	5.36e-01
ENSG00000013523	ANGEL1	Adipose_Subcutaneous	Proximal	-1.19	5.36e-01
ENSG00000158169	FANCC	Adipose_Subcutaneous	Colon	0.77	5.36e-01
ENSG00000120937	NPPB	Whole_Blood	Colon	0	5.36e-01
ENSG00000204969	PCDHA2	Colon_Transverse	Female	-0.62	5.36e-01
ENSG00000176971	FIBIN	Whole_Blood	Male	-0.62	5.36e-01
ENSG00000229671	LINC01150	Adipose_Subcutaneous	Male	0.62	5.36e-01
ENSG00000077942	FBLN1	Adipose_Visceral_Omentum	Proximal	-0.62	5.36e-01
ENSG00000264717	CH17-360D5.1	Adipose_Visceral_Omentum	Rectal	-0.62	5.36e-01
ENSG00000212916	MAP10	Cells_EBV-transformed_lymphocytes	Rectal	1	5.36e-01
ENSG00000143554	SLC27A3	Adipose_Subcutaneous	Proximal	-0.19	5.36e-01
ENSG00000068781	STON1-GTF2A1L	Adipose_Subcutaneous	Colon	0.11	5.36e-01
ENSG00000260653	RP11-114G11.5	Adipose_Visceral_Omentum	Overall	-0.62	5.36e-01
ENSG00000189403	HMGB1	Whole_Blood	Overall	-0.62	5.36e-01
ENSG00000262228	RP11-676J12.4	Cells_EBV-transformed_lymphocytes	Female	0.45	5.36e-01
ENSG00000116329	OPRD1	Whole_Blood	Female	-0.84	5.36e-01
ENSG00000182993	C12orf60	Colon_Sigmoid	Proximal	1.04	5.36e-01
ENSG00000138686	BBS7	Adipose_Subcutaneous	Male	0.85	5.36e-01
ENSG00000116212	LRRC42	Colon_Sigmoid	Overall	0.99	5.36e-01
ENSG00000227885	RP11-79N23.1	Cells_EBV-transformed_lymphocytes	Colon	0.4	5.36e-01
ENSG00000065485	PDIA5	Cells_EBV-transformed_lymphocytes	Female	-0.59	5.36e-01
ENSG00000236882	LINC01554	Colon_Sigmoid	Female	0.59	5.36e-01
ENSG00000019582	CD74	Adipose_Subcutaneous	Overall	1	5.36e-01
ENSG00000183067	IGSF5	Colon_Sigmoid	Colon	0.62	5.36e-01
ENSG00000167085	PHB	Cells_EBV-transformed_lymphocytes	Distal	-0.62	5.36e-01
ENSG00000250571	GLI4	Adipose_Subcutaneous	Rectal	0.56	5.36e-01
ENSG00000165105	RASEF	Colon_Sigmoid	Overall	0.92	5.36e-01
ENSG00000135960	EDAR	Whole_Blood	Female	0.52	5.36e-01
ENSG00000197497	ZNF665	Colon_Sigmoid	Overall	0.61	5.36e-01
ENSG00000277491	RP11-676J12.9	Colon_Transverse	Colon	-0.59	5.36e-01
ENSG00000251226	RP11-469N6.1	Colon_Sigmoid	Rectal	-1.18	5.36e-01
ENSG00000038382	TRIO	Adipose_Visceral_Omentum	Rectal	0.18	5.36e-01
ENSG00000213809	KLRK1	Whole_Blood	Colon	0.15	5.36e-01
ENSG00000059122	FLYWCH1	Colon_Sigmoid	Rectal	-0.61	5.36e-01
ENSG00000167123	CERCAM	Adipose_Visceral_Omentum	Rectal	-1.04	5.36e-01
ENSG00000227467	LINC01537	Whole_Blood	Distal	1	5.36e-01
ENSG00000106236	NPTX2	Whole_Blood	Proximal	-0.07	5.36e-01
ENSG00000160325	CACFD1	Colon_Sigmoid	Rectal	-1.14	5.36e-01
ENSG00000099866	MADCAM1	Whole_Blood	Overall	-0.18	5.36e-01
ENSG00000186834	HEXIM1	Whole_Blood	Overall	-0.01	5.36e-01
ENSG00000088205	DDX18	Adipose_Subcutaneous	Male	0.12	5.36e-01
ENSG00000173702	MUC13	Colon_Sigmoid	Female	0.62	5.36e-01
ENSG00000255002	CTD-2509G16.2	Cells_EBV-transformed_lymphocytes	Female	-0.62	5.36e-01
ENSG00000074211	PPP2R2C	Adipose_Visceral_Omentum	Male	0.62	5.36e-01
ENSG00000162981	FAM84A	Colon_Sigmoid	Proximal	0.62	5.36e-01
ENSG00000087086	FTL	Adipose_Visceral_Omentum	Overall	-0.37	5.36e-01
ENSG00000181019	NQO1	Whole_Blood	Overall	-0.11	5.36e-01
ENSG00000163714	U2SURP	Adipose_Subcutaneous	Proximal	0.61	5.36e-01
ENSG00000283213	CTC-591M7.1	Colon_Transverse	Distal	-0.27	5.36e-01
ENSG00000112486	CCR6	Adipose_Subcutaneous	Distal	-0.42	5.36e-01
ENSG00000212864	RNF208	Cells_EBV-transformed_lymphocytes	Male	-0.56	5.36e-01
ENSG00000196935	SRGAP1	Cells_EBV-transformed_lymphocytes	Rectal	-0.27	5.36e-01
ENSG00000132958	TPTE2	Adipose_Subcutaneous	Rectal	0.57	5.36e-01
ENSG00000185800	DMWD	Cells_EBV-transformed_lymphocytes	Female	0.13	5.36e-01
ENSG00000130935	NOL11	Cells_EBV-transformed_lymphocytes	Distal	0	5.36e-01
ENSG00000180138	CSNK1A1L	Adipose_Visceral_Omentum	Male	-0.58	5.36e-01
ENSG00000163995	ABLIM2	Adipose_Visceral_Omentum	Distal	-0.83	5.36e-01
ENSG00000225870	LINC00368	Adipose_Subcutaneous	Distal	-0.62	5.36e-01
ENSG00000249709	ZNF564	Whole_Blood	Female	0.03	5.36e-01
ENSG00000188229	TUBB4B	Adipose_Visceral_Omentum	Rectal	-0.57	5.36e-01
ENSG00000180992	MRPL14	Adipose_Visceral_Omentum	Rectal	-0.51	5.36e-01
ENSG00000198198	SZT2	Colon_Transverse	Female	1	5.36e-01
ENSG00000188818	ZDHHC11	Cells_EBV-transformed_lymphocytes	Rectal	0.06	5.36e-01
ENSG00000075240	GRAMD4	Adipose_Subcutaneous	Proximal	-0.16	5.36e-01
ENSG00000235151	AC114730.2	Adipose_Subcutaneous	Distal	1.08	5.36e-01
ENSG00000066827	ZFAT	Adipose_Visceral_Omentum	Proximal	-0.05	5.36e-01
ENSG00000139116	KIF21A	Adipose_Visceral_Omentum	Female	-0.58	5.36e-01
ENSG00000104763	ASAH1	Adipose_Visceral_Omentum	Male	-0.34	5.36e-01
ENSG00000121570	DPPA4	Whole_Blood	Proximal	0.62	5.36e-01
ENSG00000146856	AGBL3	Colon_Sigmoid	Male	0.71	5.36e-01
ENSG00000161281	COX7A1	Adipose_Subcutaneous	Proximal	-0.01	5.36e-01
ENSG00000179044	EXOC3L1	Adipose_Subcutaneous	Male	0.62	5.36e-01
ENSG00000168743	NPNT	Whole_Blood	Distal	-0.64	5.36e-01
ENSG00000148153	INIP	Adipose_Subcutaneous	Rectal	-0.62	5.36e-01
ENSG00000128591	FLNC	Cells_EBV-transformed_lymphocytes	Rectal	0.33	5.36e-01
ENSG00000163467	TSACC	Cells_EBV-transformed_lymphocytes	Colon	0.14	5.36e-01
ENSG00000258791	LINC00520	Adipose_Subcutaneous	Colon	-0.88	5.36e-01
ENSG00000101276	SLC52A3	Adipose_Subcutaneous	Overall	-0.19	5.36e-01
ENSG00000212643	ZRSR1	Adipose_Visceral_Omentum	Colon	-0.13	5.36e-01
ENSG00000078098	FAP	Adipose_Visceral_Omentum	Proximal	-0.61	5.36e-01
ENSG00000108946	PRKAR1A	Adipose_Subcutaneous	Colon	0.06	5.36e-01
ENSG00000111358	GTF2H3	Adipose_Subcutaneous	Rectal	-0.72	5.36e-01
ENSG00000282393	CTD-3113P16.11	Adipose_Subcutaneous	Colon	0.62	5.36e-01
ENSG00000172037	LAMB2	Whole_Blood	Proximal	-0.37	5.36e-01
ENSG00000283240	RP11-239A17.1	Adipose_Subcutaneous	Distal	-0.61	5.36e-01
ENSG00000227260	LINC01985	Colon_Sigmoid	Female	-0.41	5.36e-01
ENSG00000116983	HPCAL4	Adipose_Visceral_Omentum	Distal	0.16	5.36e-01
ENSG00000185352	HS6ST3	Colon_Sigmoid	Male	0.57	5.36e-01
ENSG00000149743	TRPT1	Adipose_Subcutaneous	Female	-0.51	5.36e-01
ENSG00000136573	BLK	Colon_Transverse	Rectal	-1.07	5.36e-01
ENSG00000260517	RP11-426C22.5	Cells_EBV-transformed_lymphocytes	Overall	-0.93	5.36e-01
ENSG00000083799	CYLD	Adipose_Subcutaneous	Distal	0.78	5.36e-01
ENSG00000015153	YAF2	Cells_EBV-transformed_lymphocytes	Female	-0.1	5.36e-01
ENSG00000115844	DLX2	Cells_EBV-transformed_lymphocytes	Proximal	0.62	5.36e-01
ENSG00000133026	MYH10	Colon_Sigmoid	Female	-0.9	5.36e-01
ENSG00000185324	CDK10	Cells_EBV-transformed_lymphocytes	Proximal	-0.83	5.36e-01
ENSG00000213139	CRYGS	Colon_Transverse	Overall	0.57	5.36e-01
ENSG00000177788	RP5-1061H20.4	Colon_Transverse	Proximal	-0.89	5.36e-01
ENSG00000237419	RP11-885N19.6	Adipose_Visceral_Omentum	Overall	-0.75	5.36e-01
ENSG00000233393	AP000688.29	Colon_Transverse	Overall	0.61	5.36e-01
ENSG00000213085	CFAP45	Colon_Transverse	Rectal	0.21	5.36e-01
ENSG00000112039	FANCE	Adipose_Subcutaneous	Rectal	0.42	5.36e-01
ENSG00000250056	LINC01018	Colon_Sigmoid	Distal	0.68	5.36e-01
ENSG00000162368	CMPK1	Adipose_Subcutaneous	Rectal	0.35	5.37e-01
ENSG00000165494	PCF11	Cells_EBV-transformed_lymphocytes	Overall	0.65	5.37e-01
ENSG00000178297	TMPRSS9	Colon_Sigmoid	Proximal	-0.5	5.37e-01
ENSG00000155761	SPAG17	Adipose_Visceral_Omentum	Male	1.06	5.37e-01
ENSG00000124587	PEX6	Colon_Transverse	Female	0.61	5.37e-01
ENSG00000137812	KNL1	Cells_EBV-transformed_lymphocytes	Male	-0.63	5.37e-01
ENSG00000274317	RP11-93G5.1	Colon_Sigmoid	Overall	-0.46	5.37e-01
ENSG00000123610	TNFAIP6	Cells_EBV-transformed_lymphocytes	Female	-0.25	5.37e-01
ENSG00000197296	FITM2	Adipose_Visceral_Omentum	Female	0.79	5.37e-01
ENSG00000117480	FAAH	Whole_Blood	Overall	-1.06	5.37e-01
ENSG00000135164	DMTF1	Cells_EBV-transformed_lymphocytes	Proximal	0.47	5.37e-01
ENSG00000186501	TMEM222	Adipose_Visceral_Omentum	Distal	-0.92	5.37e-01
ENSG00000175946	KLHL38	Colon_Sigmoid	Female	-0.44	5.37e-01
ENSG00000171227	TMEM37	Adipose_Subcutaneous	Rectal	0.35	5.37e-01
ENSG00000226012	AP001434.2	Adipose_Subcutaneous	Female	0.62	5.37e-01
ENSG00000149798	CDC42EP2	Adipose_Subcutaneous	Rectal	0.74	5.37e-01
ENSG00000261504	LINC01686	Adipose_Subcutaneous	Distal	-0.62	5.37e-01
ENSG00000250252	RP11-342A1.1	Colon_Transverse	Female	-0.62	5.37e-01
ENSG00000178934	LGALS7B	Whole_Blood	Male	0.62	5.37e-01
ENSG00000169372	CRADD	Whole_Blood	Overall	-0.62	5.37e-01
ENSG00000277463	CTD-3035K23.6	Whole_Blood	Proximal	0.62	5.37e-01
ENSG00000148120	C9orf3	Adipose_Subcutaneous	Overall	0.03	5.37e-01
ENSG00000182676	PPP1R27	Colon_Transverse	Female	-0.28	5.37e-01
ENSG00000100567	PSMA3	Colon_Sigmoid	Proximal	0.64	5.37e-01
ENSG00000123407	HOXC12	Adipose_Subcutaneous	Proximal	-0.62	5.37e-01
ENSG00000172345	STARD5	Whole_Blood	Male	0.19	5.37e-01
ENSG00000185917	SETD4	Colon_Sigmoid	Female	0.09	5.37e-01
ENSG00000133606	MKRN1	Whole_Blood	Female	-0.4	5.37e-01
ENSG00000171603	CLSTN1	Whole_Blood	Proximal	-0.63	5.37e-01
ENSG00000106258	CYP3A5	Colon_Transverse	Colon	0.12	5.37e-01
ENSG00000111203	ITFG2	Cells_EBV-transformed_lymphocytes	Male	0.12	5.37e-01
ENSG00000157833	GAREM2	Whole_Blood	Colon	-1.14	5.37e-01
ENSG00000276030	CTD-2027I19.3	Colon_Sigmoid	Rectal	-0.62	5.37e-01
ENSG00000277494	GPIHBP1	Adipose_Subcutaneous	Overall	-1.14	5.37e-01
ENSG00000161677	JOSD2	Adipose_Subcutaneous	Overall	0.84	5.37e-01
ENSG00000141378	PTRH2	Whole_Blood	Female	1.12	5.37e-01
ENSG00000023330	ALAS1	Adipose_Visceral_Omentum	Male	-0.21	5.37e-01
ENSG00000105227	PRX	Cells_EBV-transformed_lymphocytes	Proximal	-0.89	5.37e-01
ENSG00000166920	C15orf48	Cells_EBV-transformed_lymphocytes	Overall	0.59	5.37e-01
ENSG00000153774	CFDP1	Adipose_Visceral_Omentum	Overall	0.75	5.37e-01
ENSG00000204174	NPY4R	Colon_Transverse	Colon	0.62	5.37e-01
ENSG00000251399	RP11-234K19.1	Adipose_Subcutaneous	Male	-0.62	5.37e-01
ENSG00000124198	ARFGEF2	Whole_Blood	Female	-0.54	5.37e-01
ENSG00000013573	DDX11	Adipose_Subcutaneous	Rectal	0.61	5.37e-01
ENSG00000185864	NPIPB4	Adipose_Visceral_Omentum	Proximal	1.44	5.37e-01
ENSG00000272733	KB-208E9.1	Adipose_Visceral_Omentum	Rectal	0.04	5.37e-01
ENSG00000120029	C10orf76	Adipose_Visceral_Omentum	Proximal	-0.27	5.37e-01
ENSG00000196754	S100A2	Adipose_Visceral_Omentum	Male	-0.32	5.37e-01
ENSG00000136856	SLC2A8	Cells_EBV-transformed_lymphocytes	Rectal	0.69	5.37e-01
ENSG00000147955	SIGMAR1	Whole_Blood	Proximal	-0.62	5.37e-01
ENSG00000143816	WNT9A	Cells_EBV-transformed_lymphocytes	Proximal	1.09	5.37e-01
ENSG00000112799	LY86	Colon_Transverse	Distal	-1.04	5.37e-01
ENSG00000156006	NAT2	Adipose_Visceral_Omentum	Overall	0.11	5.37e-01
ENSG00000159761	C16orf86	Adipose_Visceral_Omentum	Distal	-0.62	5.37e-01
ENSG00000137821	LRRC49	Colon_Sigmoid	Proximal	-0.62	5.37e-01
ENSG00000064218	DMRT3	Adipose_Subcutaneous	Male	-1.03	5.37e-01
ENSG00000158006	PAFAH2	Adipose_Visceral_Omentum	Male	0.19	5.37e-01
ENSG00000071539	TRIP13	Cells_EBV-transformed_lymphocytes	Overall	0.42	5.37e-01
ENSG00000091138	SLC26A3	Adipose_Visceral_Omentum	Distal	0.47	5.37e-01
ENSG00000253797	UTP14C	Adipose_Subcutaneous	Rectal	-0.07	5.37e-01
ENSG00000159167	STC1	Adipose_Subcutaneous	Colon	-0.62	5.37e-01
ENSG00000125944	HNRNPR	Adipose_Visceral_Omentum	Male	-0.62	5.37e-01
ENSG00000269524	CTB-83J4.1	Whole_Blood	Overall	0.62	5.37e-01
ENSG00000133800	LYVE1	Cells_EBV-transformed_lymphocytes	Proximal	-0.06	5.37e-01
ENSG00000261997	RP11-212I21.4	Colon_Transverse	Proximal	1.07	5.37e-01
ENSG00000171953	ATPAF2	Adipose_Subcutaneous	Male	0.61	5.37e-01
ENSG00000225498	AC002064.5	Colon_Sigmoid	Distal	1.06	5.37e-01
ENSG00000130770	ATPIF1	Cells_EBV-transformed_lymphocytes	Female	-0.72	5.37e-01
ENSG00000101417	PXMP4	Adipose_Visceral_Omentum	Proximal	-0.58	5.37e-01
ENSG00000176485	PLA2G16	Whole_Blood	Overall	0.09	5.37e-01
ENSG00000108518	PFN1	Cells_EBV-transformed_lymphocytes	Rectal	-1.06	5.37e-01
ENSG00000133265	HSPBP1	Adipose_Visceral_Omentum	Distal	-0.53	5.37e-01
ENSG00000186951	PPARA	Adipose_Subcutaneous	Female	0.62	5.37e-01
ENSG00000148513	ANKRD30A	Adipose_Subcutaneous	Male	-0.34	5.37e-01
ENSG00000166153	DEPDC4	Colon_Sigmoid	Colon	0.62	5.37e-01
ENSG00000170549	IRX1	Adipose_Visceral_Omentum	Distal	-0.62	5.37e-01
ENSG00000107099	DOCK8	Cells_EBV-transformed_lymphocytes	Colon	0.13	5.37e-01
ENSG00000177599	ZNF491	Cells_EBV-transformed_lymphocytes	Overall	0.42	5.37e-01
ENSG00000138678	GPAT3	Whole_Blood	Female	-1.09	5.37e-01
ENSG00000244094	SPRR2F	Cells_EBV-transformed_lymphocytes	Proximal	0.61	5.37e-01
ENSG00000151445	VIPAS39	Whole_Blood	Proximal	-0.68	5.37e-01
ENSG00000131966	ACTR10	Colon_Sigmoid	Overall	-0.61	5.37e-01
ENSG00000122481	RWDD3	Colon_Transverse	Overall	-0.89	5.37e-01
ENSG00000072778	ACADVL	Adipose_Visceral_Omentum	Male	-0.46	5.37e-01
ENSG00000078043	PIAS2	Adipose_Visceral_Omentum	Male	0.91	5.37e-01
ENSG00000131634	TMEM204	Cells_EBV-transformed_lymphocytes	Distal	-0.09	5.37e-01
ENSG00000131236	CAP1	Adipose_Visceral_Omentum	Female	0.61	5.37e-01
ENSG00000119723	COQ6	Colon_Transverse	Male	0.38	5.37e-01
ENSG00000082996	RNF13	Colon_Sigmoid	Female	0.6	5.37e-01
ENSG00000137440	FGFBP1	Adipose_Subcutaneous	Distal	-0.62	5.37e-01
ENSG00000168143	FAM83B	Adipose_Visceral_Omentum	Male	-0.62	5.37e-01
ENSG00000090470	PDCD7	Colon_Transverse	Male	-0.62	5.37e-01
ENSG00000138798	EGF	Colon_Transverse	Proximal	-0.61	5.37e-01
ENSG00000272144	CTD-2035E11.5	Colon_Transverse	Overall	0.03	5.37e-01
ENSG00000145990	GFOD1	Colon_Sigmoid	Proximal	-0.15	5.37e-01
ENSG00000134460	IL2RA	Whole_Blood	Proximal	-0.47	5.37e-01
ENSG00000137693	YAP1	Colon_Transverse	Colon	0.02	5.37e-01
ENSG00000232527	RP11-14N7.2	Adipose_Subcutaneous	Proximal	0.62	5.37e-01
ENSG00000256268	RP11-221N13.3	Colon_Sigmoid	Rectal	-0.62	5.37e-01
ENSG00000127743	IL17B	Adipose_Visceral_Omentum	Female	-0.61	5.37e-01
ENSG00000253678	RP11-981G7.3	Adipose_Visceral_Omentum	Proximal	-1.07	5.37e-01
ENSG00000101057	MYBL2	Cells_EBV-transformed_lymphocytes	Rectal	0.13	5.37e-01
ENSG00000152433	ZNF547	Colon_Transverse	Male	-0.3	5.37e-01
ENSG00000173039	RELA	Colon_Transverse	Rectal	-0.56	5.37e-01
ENSG00000215475	SIAH3	Adipose_Visceral_Omentum	Colon	0.62	5.37e-01
ENSG00000125498	KIR2DL1	Whole_Blood	Distal	0.62	5.37e-01
ENSG00000261478	RP11-429B14.4	Colon_Sigmoid	Overall	0.62	5.37e-01
ENSG00000258234	RP11-370I10.2	Colon_Sigmoid	Rectal	-0.62	5.37e-01
ENSG00000242110	AMACR	Colon_Sigmoid	Rectal	0.01	5.37e-01
ENSG00000146826	C7orf43	Cells_EBV-transformed_lymphocytes	Female	-0.33	5.37e-01
ENSG00000188573	FBLL1	Cells_EBV-transformed_lymphocytes	Distal	0.54	5.37e-01
ENSG00000035862	TIMP2	Adipose_Subcutaneous	Rectal	0.78	5.37e-01
ENSG00000180353	HCLS1	Adipose_Subcutaneous	Distal	-0.62	5.37e-01
ENSG00000169385	RNASE2	Whole_Blood	Colon	-0.62	5.37e-01
ENSG00000070269	TMEM260	Adipose_Visceral_Omentum	Proximal	0.39	5.37e-01
ENSG00000086619	ERO1B	Colon_Transverse	Rectal	0.64	5.37e-01
ENSG00000196369	SRGAP2B	Colon_Sigmoid	Proximal	0.61	5.37e-01
ENSG00000270379	HEATR9	Whole_Blood	Male	-0.93	5.38e-01
ENSG00000118900	UBN1	Colon_Sigmoid	Rectal	1.1	5.38e-01
ENSG00000120733	KDM3B	Whole_Blood	Colon	0.28	5.38e-01
ENSG00000172818	OVOL1	Colon_Sigmoid	Overall	-0.54	5.38e-01
ENSG00000183066	WBP2NL	Colon_Sigmoid	Male	1.04	5.38e-01
ENSG00000141485	SLC13A5	Adipose_Subcutaneous	Overall	-0.62	5.38e-01
ENSG00000094916	CBX5	Whole_Blood	Overall	0.64	5.38e-01
ENSG00000164187	LMBRD2	Colon_Transverse	Rectal	-0.36	5.38e-01
ENSG00000074621	SLC24A1	Whole_Blood	Overall	0.62	5.38e-01
ENSG00000072110	ACTN1	Whole_Blood	Colon	-0.19	5.38e-01
ENSG00000170627	GTSF1	Cells_EBV-transformed_lymphocytes	Proximal	0.4	5.38e-01
ENSG00000164733	CTSB	Colon_Transverse	Male	0.42	5.38e-01
ENSG00000110675	ELMOD1	Colon_Transverse	Proximal	1.07	5.38e-01
ENSG00000092621	PHGDH	Adipose_Visceral_Omentum	Male	-0.31	5.38e-01
ENSG00000166704	ZNF606	Adipose_Visceral_Omentum	Rectal	0.88	5.38e-01
ENSG00000162929	KIAA1841	Adipose_Visceral_Omentum	Rectal	-0.58	5.38e-01
ENSG00000116095	PLEKHA3	Whole_Blood	Overall	-0.62	5.38e-01
ENSG00000268621	IGFL2-AS1	Colon_Transverse	Colon	-0.62	5.38e-01
ENSG00000074181	NOTCH3	Whole_Blood	Female	0.62	5.38e-01
ENSG00000137965	IFI44	Cells_EBV-transformed_lymphocytes	Female	0.75	5.38e-01
ENSG00000196312	MFSD14C	Colon_Sigmoid	Rectal	0.61	5.38e-01
ENSG00000162496	DHRS3	Whole_Blood	Female	-0.3	5.38e-01
ENSG00000154655	L3MBTL4	Colon_Sigmoid	Proximal	-0.81	5.38e-01
ENSG00000174792	C4orf26	Colon_Sigmoid	Distal	-0.9	5.38e-01
ENSG00000033867	SLC4A7	Colon_Sigmoid	Female	0.63	5.38e-01
ENSG00000124608	AARS2	Whole_Blood	Proximal	0.07	5.38e-01
ENSG00000230387	RP4-737E23.2	Whole_Blood	Female	-0.62	5.38e-01
ENSG00000007314	SCN4A	Adipose_Visceral_Omentum	Colon	0.19	5.38e-01
ENSG00000219200	RNASEK	Whole_Blood	Overall	0.43	5.38e-01
ENSG00000120594	PLXDC2	Cells_EBV-transformed_lymphocytes	Colon	-0.32	5.38e-01
ENSG00000251417	RP11-1348G14.4	Adipose_Subcutaneous	Overall	-1.02	5.38e-01
ENSG00000121075	TBX4	Adipose_Visceral_Omentum	Female	-0.62	5.38e-01
ENSG00000006071	ABCC8	Adipose_Visceral_Omentum	Rectal	0.61	5.38e-01
ENSG00000230733	AC092171.4	Colon_Sigmoid	Proximal	0.21	5.38e-01
ENSG00000134873	CLDN10	Adipose_Visceral_Omentum	Overall	-0.55	5.38e-01
ENSG00000120156	TEK	Adipose_Visceral_Omentum	Male	-0.89	5.38e-01
ENSG00000114013	CD86	Whole_Blood	Male	0.61	5.38e-01
ENSG00000163781	TOPBP1	Whole_Blood	Distal	-0.24	5.38e-01
ENSG00000196968	FUT11	Whole_Blood	Male	-0.96	5.38e-01
ENSG00000196975	ANXA4	Colon_Transverse	Proximal	0.73	5.38e-01
ENSG00000105576	TNPO2	Whole_Blood	Colon	-0.61	5.38e-01
ENSG00000152240	HAUS1	Whole_Blood	Proximal	-0.91	5.38e-01
ENSG00000119729	RHOQ	Whole_Blood	Proximal	-0.28	5.38e-01
ENSG00000196312	MFSD14C	Adipose_Subcutaneous	Colon	-0.61	5.38e-01
ENSG00000186272	ZNF17	Colon_Transverse	Colon	0.33	5.38e-01
ENSG00000196754	S100A2	Adipose_Subcutaneous	Overall	0.3	5.38e-01
ENSG00000100448	CTSG	Adipose_Visceral_Omentum	Colon	0.89	5.38e-01
ENSG00000114784	EIF1B	Colon_Sigmoid	Male	-0.29	5.38e-01
ENSG00000275542	RP11-455O6.9	Colon_Transverse	Rectal	0.08	5.38e-01
ENSG00000121207	LRAT	Adipose_Visceral_Omentum	Colon	-0.3	5.38e-01
ENSG00000230676	RP11-65J3.3	Colon_Sigmoid	Male	0.51	5.38e-01
ENSG00000148450	MSRB2	Adipose_Subcutaneous	Colon	0.67	5.38e-01
ENSG00000172840	PDP2	Whole_Blood	Overall	-0.21	5.38e-01
ENSG00000213057	C1orf220	Adipose_Visceral_Omentum	Proximal	0.21	5.38e-01
ENSG00000120333	MRPS14	Adipose_Visceral_Omentum	Proximal	0.72	5.38e-01
ENSG00000261135	RP4-798A10.7	Adipose_Subcutaneous	Overall	-0.62	5.38e-01
ENSG00000171566	PLRG1	Adipose_Subcutaneous	Proximal	-0.62	5.38e-01
ENSG00000175318	GRAMD2	Adipose_Visceral_Omentum	Proximal	-0.62	5.38e-01
ENSG00000177108	ZDHHC22	Colon_Transverse	Proximal	0.62	5.38e-01
ENSG00000163904	SENP2	Whole_Blood	Distal	0.46	5.38e-01
ENSG00000172613	RAD9A	Cells_EBV-transformed_lymphocytes	Proximal	-0.6	5.38e-01
ENSG00000119392	GLE1	Cells_EBV-transformed_lymphocytes	Overall	0.61	5.38e-01
ENSG00000125826	RBCK1	Adipose_Visceral_Omentum	Overall	0.87	5.38e-01
ENSG00000117862	TXNDC12	Adipose_Subcutaneous	Proximal	-0.62	5.38e-01
ENSG00000100583	SAMD15	Cells_EBV-transformed_lymphocytes	Female	0.06	5.38e-01
ENSG00000172939	OXSR1	Colon_Transverse	Overall	-0.62	5.38e-01
ENSG00000100918	REC8	Colon_Sigmoid	Colon	-0.32	5.38e-01
ENSG00000160007	ARHGAP35	Whole_Blood	Female	0.82	5.38e-01
ENSG00000168081	PNOC	Colon_Sigmoid	Male	0.67	5.38e-01
ENSG00000229520	LINC00404	Colon_Sigmoid	Rectal	0.17	5.38e-01
ENSG00000158773	USF1	Adipose_Subcutaneous	Rectal	0.26	5.38e-01
ENSG00000170631	ZNF16	Cells_EBV-transformed_lymphocytes	Female	-0.29	5.38e-01
ENSG00000148513	ANKRD30A	Adipose_Visceral_Omentum	Distal	-0.77	5.38e-01
ENSG00000237772	AC092620.3	Whole_Blood	Distal	-0.62	5.38e-01
ENSG00000165699	TSC1	Whole_Blood	Distal	-0.76	5.38e-01
ENSG00000197380	DACT3	Colon_Sigmoid	Rectal	0.62	5.38e-01
ENSG00000265190	ANXA8	Adipose_Visceral_Omentum	Female	0.62	5.38e-01
ENSG00000155090	KLF10	Adipose_Subcutaneous	Proximal	0.61	5.38e-01
ENSG00000167986	DDB1	Colon_Sigmoid	Rectal	0.38	5.38e-01
ENSG00000281162	LINC01127	Colon_Transverse	Male	-0.58	5.38e-01
ENSG00000114062	UBE3A	Colon_Sigmoid	Overall	0.62	5.38e-01
ENSG00000115514	TXNDC9	Colon_Sigmoid	Male	-0.85	5.38e-01
ENSG00000101074	R3HDML	Colon_Transverse	Distal	-0.62	5.38e-01
ENSG00000159788	RGS12	Whole_Blood	Male	0.41	5.38e-01
ENSG00000141279	NPEPPS	Whole_Blood	Colon	0.88	5.38e-01
ENSG00000108846	ABCC3	Adipose_Subcutaneous	Rectal	1.03	5.38e-01
ENSG00000145912	NHP2	Cells_EBV-transformed_lymphocytes	Female	0.2	5.38e-01
ENSG00000172915	NBEA	Cells_EBV-transformed_lymphocytes	Male	-0.32	5.38e-01
ENSG00000103740	ACSBG1	Cells_EBV-transformed_lymphocytes	Overall	0.24	5.38e-01
ENSG00000145715	RASA1	Cells_EBV-transformed_lymphocytes	Rectal	1.1	5.38e-01
ENSG00000272988	RP11-150D20.5	Whole_Blood	Distal	0.62	5.38e-01
ENSG00000237548	TTLL11-IT1	Colon_Sigmoid	Rectal	0.62	5.38e-01
ENSG00000225614	ZNF469	Whole_Blood	Overall	0.04	5.38e-01
ENSG00000241852	C8orf58	Adipose_Visceral_Omentum	Colon	0.97	5.38e-01
ENSG00000156466	GDF6	Colon_Transverse	Male	-0.89	5.38e-01
ENSG00000143862	ARL8A	Adipose_Visceral_Omentum	Colon	-0.83	5.38e-01
ENSG00000170881	RNF139	Colon_Transverse	Proximal	0	5.38e-01
ENSG00000145040	UCN2	Colon_Transverse	Colon	0.62	5.38e-01
ENSG00000168995	SIGLEC7	Adipose_Subcutaneous	Overall	-0.9	5.38e-01
ENSG00000034677	RNF19A	Adipose_Subcutaneous	Rectal	-0.9	5.38e-01
ENSG00000113597	TRAPPC13	Adipose_Visceral_Omentum	Rectal	-0.59	5.38e-01
ENSG00000255974	CYP2A6	Adipose_Visceral_Omentum	Rectal	0.7	5.38e-01
ENSG00000057468	MSH4	Colon_Transverse	Rectal	0.37	5.38e-01
ENSG00000168454	TXNDC2	Colon_Sigmoid	Colon	-0.38	5.38e-01
ENSG00000164049	FBXW12	Cells_EBV-transformed_lymphocytes	Distal	0.62	5.38e-01
ENSG00000270212	CTD-2540B15.12	Adipose_Visceral_Omentum	Female	0.62	5.38e-01
ENSG00000073969	NSF	Cells_EBV-transformed_lymphocytes	Proximal	0.36	5.38e-01
ENSG00000185811	IKZF1	Colon_Transverse	Male	-0.61	5.38e-01
ENSG00000168917	SLC35G2	Adipose_Visceral_Omentum	Male	0.14	5.38e-01
ENSG00000237330	RNF223	Colon_Sigmoid	Proximal	0.26	5.38e-01
ENSG00000163576	EFHB	Whole_Blood	Proximal	0.6	5.38e-01
ENSG00000274902	RP1-197B17.4	Adipose_Visceral_Omentum	Colon	0.39	5.38e-01
ENSG00000153130	SCOC	Colon_Sigmoid	Male	-0.61	5.38e-01
ENSG00000164715	LMTK2	Whole_Blood	Distal	1.29	5.39e-01
ENSG00000161010	MRNIP	Colon_Sigmoid	Colon	0.21	5.39e-01
ENSG00000106723	SPIN1	Colon_Sigmoid	Distal	0	5.39e-01
ENSG00000188037	CLCN1	Adipose_Subcutaneous	Colon	0.88	5.39e-01
ENSG00000198791	CNOT7	Adipose_Visceral_Omentum	Male	-0.19	5.39e-01
ENSG00000113249	HAVCR1	Colon_Transverse	Proximal	-0.83	5.39e-01
ENSG00000078081	LAMP3	Colon_Transverse	Proximal	0.36	5.39e-01
ENSG00000196504	PRPF40A	Adipose_Visceral_Omentum	Distal	-1	5.39e-01
ENSG00000204110	RP1-153P14.8	Cells_EBV-transformed_lymphocytes	Proximal	0.62	5.39e-01
ENSG00000110057	UNC93B1	Whole_Blood	Distal	0.27	5.39e-01
ENSG00000172023	REG1B	Adipose_Visceral_Omentum	Female	-0.13	5.39e-01
ENSG00000054118	THRAP3	Colon_Transverse	Rectal	0.61	5.39e-01
ENSG00000215014	RP5-832C2.5	Adipose_Visceral_Omentum	Colon	-0.43	5.39e-01
ENSG00000122971	ACADS	Cells_EBV-transformed_lymphocytes	Overall	0.08	5.39e-01
ENSG00000176095	IP6K1	Colon_Sigmoid	Distal	0.97	5.39e-01
ENSG00000005810	MYCBP2	Adipose_Visceral_Omentum	Male	0.5	5.39e-01
ENSG00000198053	SIRPA	Cells_EBV-transformed_lymphocytes	Rectal	0.48	5.39e-01
ENSG00000169951	ZNF764	Adipose_Visceral_Omentum	Proximal	-0.13	5.39e-01
ENSG00000120820	GLT8D2	Adipose_Subcutaneous	Colon	0.57	5.39e-01
ENSG00000141314	RHBDL3	Adipose_Subcutaneous	Proximal	-0.85	5.39e-01
ENSG00000110092	CCND1	Colon_Transverse	Female	0.13	5.39e-01
ENSG00000145632	PLK2	Adipose_Subcutaneous	Male	-0.18	5.39e-01
ENSG00000100225	FBXO7	Colon_Transverse	Colon	0.66	5.39e-01
ENSG00000232053	AC009784.3	Cells_EBV-transformed_lymphocytes	Distal	-0.44	5.39e-01
ENSG00000167543	TP53I13	Colon_Sigmoid	Proximal	0.69	5.39e-01
ENSG00000272192	CTD-2532N20.1	Cells_EBV-transformed_lymphocytes	Colon	0.61	5.39e-01
ENSG00000197993	KEL	Adipose_Visceral_Omentum	Female	-0.61	5.39e-01
ENSG00000122756	CNTFR	Colon_Sigmoid	Colon	0.85	5.39e-01
ENSG00000163873	GRIK3	Adipose_Subcutaneous	Female	-0.31	5.39e-01
ENSG00000132932	ATP8A2	Colon_Sigmoid	Male	0.77	5.39e-01
ENSG00000115364	MRPL19	Cells_EBV-transformed_lymphocytes	Distal	-0.61	5.39e-01
ENSG00000272791	RP11-464F9.22	Adipose_Subcutaneous	Rectal	-0.14	5.39e-01
ENSG00000047249	ATP6V1H	Colon_Sigmoid	Rectal	0.61	5.39e-01
ENSG00000010270	STARD3NL	Colon_Sigmoid	Rectal	0.52	5.39e-01
ENSG00000254533	AF186192.1	Adipose_Visceral_Omentum	Colon	0.35	5.39e-01
ENSG00000156414	TDRD9	Adipose_Subcutaneous	Proximal	-0.05	5.39e-01
ENSG00000163812	ZDHHC3	Colon_Transverse	Colon	0.27	5.39e-01
ENSG00000074370	ATP2A3	Adipose_Visceral_Omentum	Proximal	0.1	5.39e-01
ENSG00000137261	KIAA0319	Adipose_Subcutaneous	Colon	-1.22	5.39e-01
ENSG00000276867	CTD-2358C21.5	Colon_Sigmoid	Male	-0.61	5.39e-01
ENSG00000173726	TOMM20	Adipose_Visceral_Omentum	Rectal	1.05	5.39e-01
ENSG00000196705	ZNF431	Colon_Transverse	Female	0.61	5.39e-01
ENSG00000254842	RP11-890B15.2	Colon_Transverse	Proximal	-1.1	5.39e-01
ENSG00000171970	ZNF57	Adipose_Subcutaneous	Distal	0.61	5.39e-01
ENSG00000282692	CTD-3212A4.2	Adipose_Subcutaneous	Male	-0.61	5.39e-01
ENSG00000230537	RP11-305L7.1	Colon_Sigmoid	Rectal	-0.61	5.39e-01
ENSG00000136169	SETDB2	Adipose_Visceral_Omentum	Male	-0.65	5.39e-01
ENSG00000168610	STAT3	Adipose_Subcutaneous	Distal	-0.99	5.39e-01
ENSG00000196739	COL27A1	Whole_Blood	Female	-0.06	5.39e-01
ENSG00000148848	ADAM12	Whole_Blood	Distal	0.77	5.39e-01
ENSG00000145781	COMMD10	Colon_Sigmoid	Overall	1.1	5.39e-01
ENSG00000145901	TNIP1	Cells_EBV-transformed_lymphocytes	Male	-0.13	5.39e-01
ENSG00000198730	CTR9	Whole_Blood	Female	-0.5	5.39e-01
ENSG00000156642	NPTN	Colon_Sigmoid	Female	-0.02	5.39e-01
ENSG00000170006	TMEM154	Adipose_Visceral_Omentum	Overall	-1.03	5.39e-01
ENSG00000025800	KPNA6	Adipose_Subcutaneous	Distal	-0.77	5.39e-01
ENSG00000169750	RAC3	Adipose_Subcutaneous	Proximal	0.08	5.39e-01
ENSG00000132031	MATN3	Colon_Sigmoid	Female	0.71	5.39e-01
ENSG00000165181	C9orf84	Whole_Blood	Male	0.81	5.39e-01
ENSG00000273056	RP11-77E14.2	Colon_Transverse	Male	0.61	5.39e-01
ENSG00000164124	TMEM144	Adipose_Subcutaneous	Rectal	0.74	5.39e-01
ENSG00000065882	TBC1D1	Whole_Blood	Overall	-0.12	5.39e-01
ENSG00000108819	PPP1R9B	Adipose_Subcutaneous	Male	-1.23	5.39e-01
ENSG00000173542	MOB1B	Colon_Sigmoid	Overall	-0.44	5.39e-01
ENSG00000126522	ASL	Adipose_Subcutaneous	Colon	-0.65	5.39e-01
ENSG00000171720	HDAC3	Adipose_Visceral_Omentum	Female	0.53	5.39e-01
ENSG00000226409	RP11-735G4.1	Colon_Transverse	Colon	0.44	5.39e-01
ENSG00000163319	MRPS18C	Adipose_Visceral_Omentum	Colon	-0.83	5.39e-01
ENSG00000172432	GTPBP2	Colon_Sigmoid	Proximal	0.11	5.39e-01
ENSG00000112893	MAN2A1	Colon_Transverse	Proximal	0.03	5.39e-01
ENSG00000162517	PEF1	Adipose_Subcutaneous	Female	0.86	5.39e-01
ENSG00000140986	RPL3L	Colon_Sigmoid	Male	-0.14	5.39e-01
ENSG00000139364	TMEM132B	Adipose_Visceral_Omentum	Rectal	-0.74	5.39e-01
ENSG00000175324	LSM1	Cells_EBV-transformed_lymphocytes	Proximal	-0.61	5.39e-01
ENSG00000186998	EMID1	Adipose_Subcutaneous	Female	0.15	5.39e-01
ENSG00000101049	SGK2	Cells_EBV-transformed_lymphocytes	Rectal	0.18	5.39e-01
ENSG00000152601	MBNL1	Adipose_Visceral_Omentum	Overall	0.01	5.39e-01
ENSG00000135144	DTX1	Colon_Transverse	Distal	-0.61	5.39e-01
ENSG00000171311	EXOSC1	Adipose_Visceral_Omentum	Colon	-0.3	5.39e-01
ENSG00000214575	CPEB1	Adipose_Visceral_Omentum	Male	0.7	5.39e-01
ENSG00000257008	GPR142	Adipose_Visceral_Omentum	Overall	0.62	5.39e-01
ENSG00000115365	LANCL1	Adipose_Visceral_Omentum	Overall	-1.29	5.39e-01
ENSG00000109445	ZNF330	Cells_EBV-transformed_lymphocytes	Proximal	0.47	5.39e-01
ENSG00000075142	SRI	Adipose_Visceral_Omentum	Rectal	0.38	5.39e-01
ENSG00000138658	ZGRF1	Cells_EBV-transformed_lymphocytes	Distal	0.06	5.39e-01
ENSG00000183696	UPP1	Adipose_Visceral_Omentum	Proximal	0.77	5.39e-01
ENSG00000227544	AC018647.3	Colon_Transverse	Male	-0.23	5.39e-01
ENSG00000164323	CFAP97	Cells_EBV-transformed_lymphocytes	Male	-0.46	5.39e-01
ENSG00000107864	CPEB3	Whole_Blood	Distal	0.2	5.39e-01
ENSG00000255874	LINC00346	Adipose_Subcutaneous	Female	0.88	5.39e-01
ENSG00000204267	TAP2	Adipose_Subcutaneous	Overall	-1.03	5.39e-01
ENSG00000263753	LINC00667	Colon_Sigmoid	Female	0.63	5.39e-01
ENSG00000065057	NTHL1	Cells_EBV-transformed_lymphocytes	Overall	-0.95	5.39e-01
ENSG00000114646	CSPG5	Colon_Transverse	Proximal	-0.17	5.39e-01
ENSG00000198836	OPA1	Colon_Transverse	Female	-0.74	5.39e-01
ENSG00000110536	PTPMT1	Adipose_Subcutaneous	Overall	0.29	5.39e-01
ENSG00000128578	STRIP2	Adipose_Visceral_Omentum	Rectal	0.99	5.39e-01
ENSG00000151376	ME3	Colon_Sigmoid	Female	0.13	5.39e-01
ENSG00000169174	PCSK9	Colon_Transverse	Colon	-0.56	5.39e-01
ENSG00000205786	LINC01531	Cells_EBV-transformed_lymphocytes	Male	0.18	5.39e-01
ENSG00000225556	C2CD4D	Adipose_Subcutaneous	Overall	-0.79	5.39e-01
ENSG00000169071	ROR2	Colon_Transverse	Distal	-0.06	5.39e-01
ENSG00000103202	NME4	Adipose_Subcutaneous	Colon	0.26	5.39e-01
ENSG00000163354	DCST2	Adipose_Visceral_Omentum	Colon	0.81	5.39e-01
ENSG00000087245	MMP2	Colon_Transverse	Distal	0.77	5.39e-01
ENSG00000178952	TUFM	Cells_EBV-transformed_lymphocytes	Female	0.61	5.39e-01
ENSG00000241186	TDGF1	Adipose_Subcutaneous	Male	-0.72	5.39e-01
ENSG00000169926	KLF13	Adipose_Visceral_Omentum	Overall	-0.33	5.39e-01
ENSG00000165655	ZNF503	Colon_Sigmoid	Male	0.44	5.39e-01
ENSG00000153487	ING1	Whole_Blood	Male	-1.05	5.39e-01
ENSG00000214700	C12orf71	Colon_Sigmoid	Distal	1.04	5.39e-01
ENSG00000187889	C1orf168	Colon_Transverse	Proximal	-0.61	5.39e-01
ENSG00000188215	DCUN1D3	Colon_Transverse	Female	0.85	5.39e-01
ENSG00000254266	PKIA-AS1	Cells_EBV-transformed_lymphocytes	Overall	-0.61	5.39e-01
ENSG00000106462	EZH2	Adipose_Subcutaneous	Distal	-0.61	5.39e-01
ENSG00000130656	HBZ	Adipose_Visceral_Omentum	Proximal	-0.42	5.39e-01
ENSG00000137691	C11orf70	Adipose_Visceral_Omentum	Colon	0.61	5.39e-01
ENSG00000135324	MRAP2	Colon_Sigmoid	Female	-0.82	5.39e-01
ENSG00000151012	SLC7A11	Colon_Transverse	Colon	-0.06	5.39e-01
ENSG00000166145	SPINT1	Colon_Sigmoid	Overall	-0.62	5.39e-01
ENSG00000150637	CD226	Whole_Blood	Colon	0.07	5.39e-01
ENSG00000150672	DLG2	Adipose_Subcutaneous	Colon	0.9	5.39e-01
ENSG00000125779	PANK2	Adipose_Visceral_Omentum	Male	0.68	5.39e-01
ENSG00000238290	RP11-431K24.1	Adipose_Subcutaneous	Male	-0.61	5.39e-01
ENSG00000112414	ADGRG6	Colon_Sigmoid	Female	0.55	5.39e-01
ENSG00000074935	TUBE1	Adipose_Visceral_Omentum	Male	-0.37	5.40e-01
ENSG00000203778	FAM229B	Adipose_Visceral_Omentum	Male	0.61	5.40e-01
ENSG00000187658	C5orf52	Colon_Transverse	Proximal	0.61	5.40e-01
ENSG00000214787	MS4A4E	Adipose_Visceral_Omentum	Colon	-1	5.40e-01
ENSG00000114978	MOB1A	Whole_Blood	Distal	-0.28	5.40e-01
ENSG00000155307	SAMSN1	Whole_Blood	Proximal	-0.83	5.40e-01
ENSG00000105523	FAM83E	Colon_Transverse	Female	0.32	5.40e-01
ENSG00000283504	RP5-958B11.2	Adipose_Visceral_Omentum	Distal	0.61	5.40e-01
ENSG00000184492	FOXD4L1	Colon_Sigmoid	Male	-0.61	5.40e-01
ENSG00000184995	IFNE	Adipose_Visceral_Omentum	Proximal	0.61	5.40e-01
ENSG00000082293	COL19A1	Colon_Sigmoid	Proximal	-0.27	5.40e-01
ENSG00000160691	SHC1	Adipose_Subcutaneous	Female	0.21	5.40e-01
ENSG00000120279	MYCT1	Adipose_Visceral_Omentum	Female	-0.42	5.40e-01
ENSG00000120160	EQTN	Adipose_Subcutaneous	Proximal	0.55	5.40e-01
ENSG00000075624	ACTB	Adipose_Subcutaneous	Proximal	0.83	5.40e-01
ENSG00000163918	RFC4	Cells_EBV-transformed_lymphocytes	Male	0.49	5.40e-01
ENSG00000172380	GNG12	Colon_Sigmoid	Rectal	0.74	5.40e-01
ENSG00000262223	RP11-1055B8.3	Adipose_Subcutaneous	Female	-0.93	5.40e-01
ENSG00000196123	KIAA0895L	Adipose_Visceral_Omentum	Male	0.84	5.40e-01
ENSG00000166676	TVP23A	Colon_Sigmoid	Proximal	-0.57	5.40e-01
ENSG00000132972	RNF17	Colon_Sigmoid	Female	0.61	5.40e-01
ENSG00000234427	RP3-413H6.2	Cells_EBV-transformed_lymphocytes	Proximal	-0.61	5.40e-01
ENSG00000109016	DHRS7B	Adipose_Visceral_Omentum	Male	-0.44	5.40e-01
ENSG00000072840	EVC	Adipose_Subcutaneous	Distal	-1	5.40e-01
ENSG00000272040	CTC-366B18.4	Adipose_Subcutaneous	Male	-0.23	5.40e-01
ENSG00000050130	JKAMP	Cells_EBV-transformed_lymphocytes	Distal	0.14	5.40e-01
ENSG00000234817	RP3-400B16.1	Adipose_Subcutaneous	Female	-0.28	5.40e-01
ENSG00000101442	ACTR5	Whole_Blood	Distal	0.58	5.40e-01
ENSG00000182324	KCNJ14	Whole_Blood	Proximal	-0.63	5.40e-01
ENSG00000151882	CCL28	Cells_EBV-transformed_lymphocytes	Distal	-0.83	5.40e-01
ENSG00000134853	PDGFRA	Cells_EBV-transformed_lymphocytes	Male	0.61	5.40e-01
ENSG00000277632	CCL3	Colon_Transverse	Rectal	0.61	5.40e-01
ENSG00000240184	PCDHGC3	Cells_EBV-transformed_lymphocytes	Rectal	0.61	5.40e-01
ENSG00000083097	DOPEY1	Cells_EBV-transformed_lymphocytes	Rectal	-0.61	5.40e-01
ENSG00000005471	ABCB4	Colon_Transverse	Colon	0.72	5.40e-01
ENSG00000204619	PPP1R11	Adipose_Subcutaneous	Distal	-0.9	5.40e-01
ENSG00000197272	IL27	Whole_Blood	Overall	0.88	5.40e-01
ENSG00000139514	SLC7A1	Adipose_Subcutaneous	Proximal	-0.53	5.40e-01
ENSG00000066027	PPP2R5A	Colon_Sigmoid	Female	0.22	5.40e-01
ENSG00000073861	TBX21	Whole_Blood	Colon	0.53	5.40e-01
ENSG00000240350	AC017002.1	Adipose_Visceral_Omentum	Rectal	0.61	5.40e-01
ENSG00000090857	PDPR	Whole_Blood	Female	0.44	5.40e-01
ENSG00000186207	LCE5A	Whole_Blood	Male	-0.61	5.40e-01
ENSG00000161888	SPC24	Adipose_Subcutaneous	Female	0.25	5.40e-01
ENSG00000131620	ANO1	Colon_Transverse	Rectal	-0.04	5.40e-01
ENSG00000197599	CCDC154	Adipose_Subcutaneous	Colon	-0.83	5.40e-01
ENSG00000129214	SHBG	Adipose_Subcutaneous	Male	0.61	5.40e-01
ENSG00000104695	PPP2CB	Colon_Transverse	Proximal	-0.67	5.40e-01
ENSG00000032742	IFT88	Colon_Transverse	Rectal	-0.73	5.40e-01
ENSG00000119686	FLVCR2	Colon_Sigmoid	Colon	0.15	5.40e-01
ENSG00000151445	VIPAS39	Colon_Sigmoid	Overall	-0.9	5.40e-01
ENSG00000175354	PTPN2	Adipose_Visceral_Omentum	Overall	0.06	5.40e-01
ENSG00000135503	ACVR1B	Whole_Blood	Colon	0.87	5.40e-01
ENSG00000114388	NPRL2	Adipose_Visceral_Omentum	Male	0.22	5.40e-01
ENSG00000160752	FDPS	Adipose_Subcutaneous	Male	0.2	5.40e-01
ENSG00000111799	COL12A1	Cells_EBV-transformed_lymphocytes	Distal	-0.8	5.40e-01
ENSG00000161509	GRIN2C	Colon_Sigmoid	Rectal	0.54	5.40e-01
ENSG00000162390	ACOT11	Adipose_Subcutaneous	Colon	-1.12	5.40e-01
ENSG00000138375	SMARCAL1	Cells_EBV-transformed_lymphocytes	Rectal	0.04	5.40e-01
ENSG00000184428	TOP1MT	Colon_Sigmoid	Distal	0.19	5.40e-01
ENSG00000170145	SIK2	Whole_Blood	Proximal	0.7	5.40e-01
ENSG00000172349	IL16	Colon_Sigmoid	Overall	0.51	5.40e-01
ENSG00000010310	GIPR	Whole_Blood	Colon	-0.52	5.40e-01
ENSG00000151023	ENKUR	Whole_Blood	Distal	-0.61	5.40e-01
ENSG00000169710	FASN	Colon_Transverse	Rectal	-0.93	5.40e-01
ENSG00000136231	IGF2BP3	Cells_EBV-transformed_lymphocytes	Female	0.61	5.40e-01
ENSG00000143314	MRPL24	Colon_Transverse	Distal	0.65	5.40e-01
ENSG00000232237	ASCL5	Colon_Sigmoid	Male	0.61	5.40e-01
ENSG00000108106	UBE2S	Cells_EBV-transformed_lymphocytes	Rectal	-0.64	5.40e-01
ENSG00000105672	ETV2	Adipose_Subcutaneous	Distal	-1	5.40e-01
ENSG00000144827	ABHD10	Adipose_Visceral_Omentum	Female	-1.27	5.40e-01
ENSG00000115738	ID2	Whole_Blood	Distal	-0.2	5.40e-01
ENSG00000132589	FLOT2	Adipose_Subcutaneous	Distal	-0.6	5.40e-01
ENSG00000163701	IL17RE	Whole_Blood	Colon	0.03	5.40e-01
ENSG00000135945	REV1	Colon_Sigmoid	Rectal	0.54	5.40e-01
ENSG00000248727	LINC01948	Colon_Transverse	Rectal	0.61	5.40e-01
ENSG00000150594	ADRA2A	Adipose_Visceral_Omentum	Female	0.68	5.40e-01
ENSG00000073060	SCARB1	Whole_Blood	Distal	0.28	5.40e-01
ENSG00000128578	STRIP2	Colon_Transverse	Female	1.02	5.40e-01
ENSG00000173083	HPSE	Adipose_Subcutaneous	Colon	-0.28	5.40e-01
ENSG00000010295	IFFO1	Colon_Sigmoid	Rectal	-0.31	5.40e-01
ENSG00000148200	NR6A1	Whole_Blood	Overall	0.26	5.40e-01
ENSG00000159197	KCNE2	Colon_Transverse	Distal	0.86	5.40e-01
ENSG00000196260	SFTA2	Adipose_Visceral_Omentum	Distal	0.83	5.40e-01
ENSG00000137462	TLR2	Adipose_Subcutaneous	Overall	0.72	5.40e-01
ENSG00000077380	DYNC1I2	Adipose_Visceral_Omentum	Rectal	-0.21	5.40e-01
ENSG00000180304	OAZ2	Adipose_Subcutaneous	Distal	-0.79	5.40e-01
ENSG00000172594	SMPDL3A	Cells_EBV-transformed_lymphocytes	Colon	0.07	5.40e-01
ENSG00000183960	KCNH8	Colon_Transverse	Rectal	-0.58	5.40e-01
ENSG00000112514	CUTA	Colon_Sigmoid	Proximal	-0.6	5.40e-01
ENSG00000166734	CASC4	Colon_Sigmoid	Distal	-0.78	5.40e-01
ENSG00000112367	FIG4	Colon_Transverse	Overall	0.24	5.40e-01
ENSG00000184967	NOC4L	Cells_EBV-transformed_lymphocytes	Overall	-0.03	5.40e-01
ENSG00000271643	RP11-10C24.3	Adipose_Subcutaneous	Proximal	0.6	5.40e-01
ENSG00000153071	DAB2	Whole_Blood	Distal	0.51	5.40e-01
ENSG00000124370	MCEE	Colon_Transverse	Rectal	-0.96	5.40e-01
ENSG00000187672	ERC2	Adipose_Visceral_Omentum	Colon	0.2	5.40e-01
ENSG00000180347	CCDC129	Colon_Transverse	Male	0.61	5.40e-01
ENSG00000076706	MCAM	Cells_EBV-transformed_lymphocytes	Overall	0.98	5.40e-01
ENSG00000157168	NRG1	Whole_Blood	Male	0.33	5.40e-01
ENSG00000265972	TXNIP	Colon_Sigmoid	Colon	0.73	5.40e-01
ENSG00000168092	PAFAH1B2	Cells_EBV-transformed_lymphocytes	Female	-0.02	5.40e-01
ENSG00000164347	GFM2	Adipose_Subcutaneous	Female	0.06	5.40e-01
ENSG00000067167	TRAM1	Whole_Blood	Overall	-0.34	5.40e-01
ENSG00000131116	ZNF428	Whole_Blood	Distal	0.27	5.40e-01
ENSG00000186399	GOLGA8R	Adipose_Subcutaneous	Rectal	0.86	5.40e-01
ENSG00000113249	HAVCR1	Colon_Transverse	Male	-0.32	5.40e-01
ENSG00000171159	C9orf16	Whole_Blood	Proximal	-0.06	5.40e-01
ENSG00000143248	RGS5	Adipose_Subcutaneous	Female	0.36	5.41e-01
ENSG00000166446	CDYL2	Adipose_Visceral_Omentum	Female	0.14	5.41e-01
ENSG00000276564	CTA-276F8.1	Adipose_Subcutaneous	Female	0.58	5.41e-01
ENSG00000136449	MYCBPAP	Whole_Blood	Colon	-0.2	5.41e-01
ENSG00000251136	RP11-37B2.1	Colon_Sigmoid	Female	0.6	5.41e-01
ENSG00000105447	GRWD1	Colon_Sigmoid	Male	1.02	5.41e-01
ENSG00000143507	DUSP10	Cells_EBV-transformed_lymphocytes	Rectal	-0.59	5.41e-01
ENSG00000281332	LINC00997	Adipose_Visceral_Omentum	Rectal	0.91	5.41e-01
ENSG00000096384	HSP90AB1	Whole_Blood	Female	0.63	5.41e-01
ENSG00000277987	RP11-167B3.3	Adipose_Subcutaneous	Overall	-0.15	5.41e-01
ENSG00000243244	STON1	Adipose_Visceral_Omentum	Male	0.23	5.41e-01
ENSG00000213714	FAM209B	Adipose_Subcutaneous	Colon	0.15	5.41e-01
ENSG00000271320	RP11-1152H14.1	Colon_Transverse	Proximal	-0.77	5.41e-01
ENSG00000187010	RHD	Cells_EBV-transformed_lymphocytes	Rectal	0.61	5.41e-01
ENSG00000176531	PHLDB3	Cells_EBV-transformed_lymphocytes	Female	-0.65	5.41e-01
ENSG00000143387	CTSK	Colon_Transverse	Rectal	0.72	5.41e-01
ENSG00000136928	GABBR2	Colon_Sigmoid	Overall	-0.61	5.41e-01
ENSG00000100564	PIGH	Colon_Transverse	Female	0.63	5.41e-01
ENSG00000198231	DDX42	Adipose_Subcutaneous	Overall	-0.99	5.41e-01
ENSG00000153531	ADPRHL1	Adipose_Subcutaneous	Rectal	-0.82	5.41e-01
ENSG00000167468	GPX4	Adipose_Subcutaneous	Colon	0.45	5.41e-01
ENSG00000064042	LIMCH1	Cells_EBV-transformed_lymphocytes	Male	0.49	5.41e-01
ENSG00000188984	AADACL3	Adipose_Subcutaneous	Colon	0.61	5.41e-01
ENSG00000133393	FOPNL	Adipose_Subcutaneous	Overall	0.61	5.41e-01
ENSG00000165891	E2F7	Colon_Sigmoid	Proximal	0.67	5.41e-01
ENSG00000124785	NRN1	Colon_Transverse	Male	-0.12	5.41e-01
ENSG00000187498	COL4A1	Colon_Transverse	Distal	-0.23	5.41e-01
ENSG00000049540	ELN	Adipose_Subcutaneous	Distal	-0.27	5.41e-01
ENSG00000233754	AP001628.7	Colon_Transverse	Rectal	-0.61	5.41e-01
ENSG00000124134	KCNS1	Adipose_Visceral_Omentum	Colon	-0.01	5.41e-01
ENSG00000088256	GNA11	Whole_Blood	Colon	-0.85	5.41e-01
ENSG00000266970	RP11-806H10.4	Whole_Blood	Male	1.01	5.41e-01
ENSG00000183307	CECR6	Cells_EBV-transformed_lymphocytes	Colon	-0.17	5.41e-01
ENSG00000103502	CDIPT	Adipose_Visceral_Omentum	Colon	-0.92	5.41e-01
ENSG00000136542	GALNT5	Colon_Transverse	Colon	0.25	5.41e-01
ENSG00000225511	LINC00475	Adipose_Visceral_Omentum	Male	-0.64	5.41e-01
ENSG00000115694	STK25	Cells_EBV-transformed_lymphocytes	Proximal	-0.19	5.41e-01
ENSG00000177374	HIC1	Whole_Blood	Male	-0.61	5.41e-01
ENSG00000052749	RRP12	Adipose_Visceral_Omentum	Distal	0.19	5.41e-01
ENSG00000154262	ABCA6	Adipose_Visceral_Omentum	Overall	0.85	5.41e-01
ENSG00000135338	LCA5	Adipose_Subcutaneous	Rectal	-0.55	5.41e-01
ENSG00000168497	SDPR	Colon_Sigmoid	Female	-0.98	5.41e-01
ENSG00000248383	PCDHAC1	Adipose_Visceral_Omentum	Distal	0.04	5.41e-01
ENSG00000125648	SLC25A23	Cells_EBV-transformed_lymphocytes	Overall	0.91	5.41e-01
ENSG00000165025	SYK	Colon_Sigmoid	Distal	-0.06	5.41e-01
ENSG00000281189	GHET1	Adipose_Subcutaneous	Colon	0.28	5.41e-01
ENSG00000198915	RASGEF1A	Cells_EBV-transformed_lymphocytes	Proximal	0.22	5.41e-01
ENSG00000173578	XCR1	Adipose_Visceral_Omentum	Proximal	-0.05	5.41e-01
ENSG00000179833	SERTAD2	Adipose_Subcutaneous	Female	0.65	5.41e-01
ENSG00000250120	PCDHA10	Colon_Transverse	Male	0.1	5.41e-01
ENSG00000140386	SCAPER	Adipose_Visceral_Omentum	Colon	-0.4	5.41e-01
ENSG00000246430	LINC00968	Whole_Blood	Colon	-0.06	5.41e-01
ENSG00000204420	MPIG6B	Adipose_Subcutaneous	Female	0.31	5.41e-01
ENSG00000076928	ARHGEF1	Whole_Blood	Overall	-0.61	5.41e-01
ENSG00000172007	RAB33B	Whole_Blood	Male	0.33	5.41e-01
ENSG00000147419	CCDC25	Colon_Sigmoid	Female	0.48	5.41e-01
ENSG00000228044	RP4-781K5.4	Cells_EBV-transformed_lymphocytes	Colon	0.61	5.41e-01
ENSG00000259577	CERNA1	Adipose_Subcutaneous	Overall	-0.76	5.41e-01
ENSG00000118804	STBD1	Whole_Blood	Distal	-0.8	5.41e-01
ENSG00000282876	RP1-138B7.7	Colon_Transverse	Proximal	0.39	5.41e-01
ENSG00000100811	YY1	Cells_EBV-transformed_lymphocytes	Proximal	-0.6	5.41e-01
ENSG00000144597	EAF1	Whole_Blood	Overall	-0.61	5.41e-01
ENSG00000177409	SAMD9L	Adipose_Subcutaneous	Proximal	0.72	5.41e-01
ENSG00000178996	SNX18	Adipose_Visceral_Omentum	Proximal	-0.13	5.41e-01
ENSG00000118495	PLAGL1	Adipose_Subcutaneous	Proximal	-0.13	5.41e-01
ENSG00000272360	RP11-359I18.5	Adipose_Subcutaneous	Proximal	-0.19	5.41e-01
ENSG00000113360	DROSHA	Whole_Blood	Overall	0.1	5.41e-01
ENSG00000100023	PPIL2	Colon_Sigmoid	Overall	1.01	5.41e-01
ENSG00000116157	GPX7	Cells_EBV-transformed_lymphocytes	Proximal	0.6	5.41e-01
ENSG00000134184	GSTM1	Cells_EBV-transformed_lymphocytes	Rectal	-0.7	5.41e-01
ENSG00000179335	CLK3	Adipose_Subcutaneous	Colon	0.06	5.41e-01
ENSG00000164944	KIAA1429	Cells_EBV-transformed_lymphocytes	Colon	0.8	5.41e-01
ENSG00000198841	KTI12	Adipose_Subcutaneous	Colon	-0.3	5.41e-01
ENSG00000180316	PNPLA1	Adipose_Subcutaneous	Male	-0.61	5.41e-01
ENSG00000119283	TRIM67	Colon_Transverse	Overall	-0.61	5.41e-01
ENSG00000181215	C4orf50	Colon_Sigmoid	Rectal	-0.61	5.41e-01
ENSG00000241220	RP11-292E2.1	Adipose_Subcutaneous	Rectal	-0.61	5.41e-01
ENSG00000170801	HTRA3	Colon_Transverse	Rectal	-0.27	5.41e-01
ENSG00000120322	PCDHB8	Colon_Sigmoid	Proximal	-0.01	5.41e-01
ENSG00000105643	ARRDC2	Adipose_Visceral_Omentum	Female	-0.75	5.41e-01
ENSG00000274902	RP1-197B17.4	Adipose_Visceral_Omentum	Female	0.22	5.41e-01
ENSG00000214960	ISPD	Colon_Transverse	Rectal	0.84	5.41e-01
ENSG00000105520	PLPPR2	Adipose_Subcutaneous	Colon	-0.48	5.41e-01
ENSG00000137404	NRM	Adipose_Subcutaneous	Male	0.6	5.41e-01
ENSG00000105835	NAMPT	Whole_Blood	Proximal	-0.43	5.41e-01
ENSG00000203760	CENPW	Adipose_Visceral_Omentum	Proximal	0.61	5.41e-01
ENSG00000278921	EPB41L4A-AS2	Colon_Transverse	Rectal	-0.64	5.41e-01
ENSG00000197106	SLC6A17	Adipose_Subcutaneous	Colon	0.56	5.41e-01
ENSG00000183742	MACC1	Adipose_Visceral_Omentum	Male	-0.61	5.41e-01
ENSG00000189159	HN1	Colon_Transverse	Proximal	-0.61	5.41e-01
ENSG00000128928	IVD	Adipose_Visceral_Omentum	Colon	-1.11	5.41e-01
ENSG00000267653	RP1-193H18.3	Adipose_Subcutaneous	Distal	-0.24	5.41e-01
ENSG00000070413	DGCR2	Adipose_Visceral_Omentum	Female	0.73	5.41e-01
ENSG00000143740	SNAP47	Adipose_Subcutaneous	Proximal	0.6	5.41e-01
ENSG00000158747	NBL1	Cells_EBV-transformed_lymphocytes	Male	0.88	5.41e-01
ENSG00000173947	PIFO	Adipose_Visceral_Omentum	Proximal	0.36	5.41e-01
ENSG00000065600	TMEM206	Cells_EBV-transformed_lymphocytes	Rectal	0.22	5.41e-01
ENSG00000085741	WNT11	Whole_Blood	Overall	-0.05	5.41e-01
ENSG00000166272	WBP1L	Colon_Transverse	Female	-0.46	5.41e-01
ENSG00000152749	GPR180	Colon_Transverse	Overall	-0.95	5.41e-01
ENSG00000196482	ESRRG	Adipose_Visceral_Omentum	Colon	0.46	5.41e-01
ENSG00000260259	LINC02166	Adipose_Subcutaneous	Proximal	0.16	5.41e-01
ENSG00000144868	TMEM108	Colon_Transverse	Colon	0.61	5.41e-01
ENSG00000179071	CCDC89	Colon_Sigmoid	Distal	-0.76	5.41e-01
ENSG00000164035	EMCN	Adipose_Subcutaneous	Proximal	0.89	5.41e-01
ENSG00000275700	AATF	Adipose_Subcutaneous	Overall	1.25	5.41e-01
ENSG00000112159	MDN1	Colon_Transverse	Proximal	0.23	5.41e-01
ENSG00000214872	SMTNL1	Colon_Sigmoid	Female	-0.61	5.41e-01
ENSG00000169957	ZNF768	Adipose_Subcutaneous	Distal	0.89	5.41e-01
ENSG00000079385	CEACAM1	Cells_EBV-transformed_lymphocytes	Rectal	0.37	5.41e-01
ENSG00000022556	NLRP2	Adipose_Visceral_Omentum	Proximal	-0.46	5.41e-01
ENSG00000117122	MFAP2	Adipose_Subcutaneous	Proximal	-0.6	5.41e-01
ENSG00000145777	TSLP	Adipose_Subcutaneous	Proximal	0.61	5.41e-01
ENSG00000159403	C1R	Whole_Blood	Distal	-0.61	5.41e-01
ENSG00000136715	SAP130	Colon_Transverse	Rectal	0.94	5.41e-01
ENSG00000040341	STAU2	Adipose_Visceral_Omentum	Distal	0.61	5.41e-01
ENSG00000196535	MYO18A	Colon_Transverse	Distal	-0.87	5.41e-01
ENSG00000138778	CENPE	Cells_EBV-transformed_lymphocytes	Female	-0.58	5.41e-01
ENSG00000180929	GPR62	Adipose_Subcutaneous	Colon	0.89	5.41e-01
ENSG00000101265	RASSF2	Cells_EBV-transformed_lymphocytes	Rectal	0.04	5.41e-01
ENSG00000075275	CELSR1	Colon_Transverse	Colon	0.67	5.41e-01
ENSG00000166170	BAG5	Colon_Sigmoid	Colon	-0.77	5.41e-01
ENSG00000067064	IDI1	Colon_Sigmoid	Rectal	0.61	5.41e-01
ENSG00000140945	CDH13	Whole_Blood	Colon	-0.02	5.41e-01
ENSG00000151846	PABPC3	Adipose_Visceral_Omentum	Overall	0.87	5.41e-01
ENSG00000157045	NTAN1	Adipose_Subcutaneous	Distal	-0.74	5.41e-01
ENSG00000148303	RPL7A	Adipose_Subcutaneous	Proximal	-0.71	5.41e-01
ENSG00000079156	OSBPL6	Whole_Blood	Female	0.77	5.41e-01
ENSG00000123104	ITPR2	Cells_EBV-transformed_lymphocytes	Rectal	0.91	5.41e-01
ENSG00000011105	TSPAN9	Whole_Blood	Female	0.58	5.41e-01
ENSG00000126583	PRKCG	Adipose_Subcutaneous	Female	0	5.41e-01
ENSG00000096093	EFHC1	Colon_Transverse	Male	0.03	5.42e-01
ENSG00000184900	SUMO3	Adipose_Visceral_Omentum	Male	0.12	5.42e-01
ENSG00000126602	TRAP1	Cells_EBV-transformed_lymphocytes	Female	-0.48	5.42e-01
ENSG00000105887	MTPN	Cells_EBV-transformed_lymphocytes	Distal	0.57	5.42e-01
ENSG00000187239	FNBP1	Adipose_Subcutaneous	Colon	-0.44	5.42e-01
ENSG00000165630	PRPF18	Cells_EBV-transformed_lymphocytes	Female	0.04	5.42e-01
ENSG00000127080	IPPK	Colon_Sigmoid	Overall	-0.79	5.42e-01
ENSG00000182263	FIGN	Adipose_Subcutaneous	Colon	-0.44	5.42e-01
ENSG00000071462	WBSCR22	Cells_EBV-transformed_lymphocytes	Rectal	0.6	5.42e-01
ENSG00000198920	KIAA0753	Colon_Sigmoid	Distal	0.63	5.42e-01
ENSG00000189001	SBSN	Cells_EBV-transformed_lymphocytes	Female	0.61	5.42e-01
ENSG00000258876	RP11-270M14.5	Adipose_Subcutaneous	Rectal	-0.2	5.42e-01
ENSG00000108469	RECQL5	Cells_EBV-transformed_lymphocytes	Overall	-1	5.42e-01
ENSG00000065243	PKN2	Colon_Transverse	Overall	0.47	5.42e-01
ENSG00000058799	YIPF1	Whole_Blood	Female	0.78	5.42e-01
ENSG00000187688	TRPV2	Colon_Transverse	Rectal	-0.61	5.42e-01
ENSG00000198911	SREBF2	Colon_Transverse	Female	-0.63	5.42e-01
ENSG00000084070	SMAP2	Adipose_Visceral_Omentum	Female	0.16	5.42e-01
ENSG00000136877	FPGS	Colon_Transverse	Colon	-1.19	5.42e-01
ENSG00000149554	CHEK1	Cells_EBV-transformed_lymphocytes	Female	-0.64	5.42e-01
ENSG00000106278	PTPRZ1	Colon_Sigmoid	Colon	0.8	5.42e-01
ENSG00000103528	SYT17	Whole_Blood	Distal	-0.11	5.42e-01
ENSG00000213380	COG8	Whole_Blood	Colon	-0.41	5.42e-01
ENSG00000231672	DIRC3	Adipose_Visceral_Omentum	Rectal	0.15	5.42e-01
ENSG00000144554	FANCD2	Adipose_Visceral_Omentum	Distal	-0.02	5.42e-01
ENSG00000133055	MYBPH	Colon_Transverse	Female	-1.01	5.42e-01
ENSG00000105699	LSR	Whole_Blood	Male	1.14	5.42e-01
ENSG00000272799	RP11-474N24.6	Colon_Sigmoid	Male	0.79	5.42e-01
ENSG00000167972	ABCA3	Colon_Transverse	Distal	-0.91	5.42e-01
ENSG00000129317	PUS7L	Adipose_Visceral_Omentum	Distal	0.45	5.42e-01
ENSG00000051009	FAM160A2	Whole_Blood	Overall	-0.19	5.42e-01
ENSG00000197635	DPP4	Colon_Sigmoid	Colon	-0.8	5.42e-01
ENSG00000135932	CAB39	Cells_EBV-transformed_lymphocytes	Female	-0.46	5.42e-01
ENSG00000188641	DPYD	Adipose_Subcutaneous	Male	-0.21	5.42e-01
ENSG00000095002	MSH2	Colon_Sigmoid	Proximal	0.56	5.42e-01
ENSG00000198586	TLK1	Adipose_Subcutaneous	Distal	-0.71	5.42e-01
ENSG00000054523	KIF1B	Colon_Sigmoid	Rectal	0.9	5.42e-01
ENSG00000068383	INPP5A	Colon_Sigmoid	Distal	-0.24	5.42e-01
ENSG00000198453	ZNF568	Adipose_Subcutaneous	Proximal	0.96	5.42e-01
ENSG00000259153	RP6-65G23.3	Cells_EBV-transformed_lymphocytes	Colon	0.61	5.42e-01
ENSG00000128881	TTBK2	Adipose_Subcutaneous	Colon	0.61	5.42e-01
ENSG00000108406	DHX40	Adipose_Subcutaneous	Distal	0.61	5.42e-01
ENSG00000260430	RP11-626G11.4	Adipose_Subcutaneous	Female	0.61	5.42e-01
ENSG00000164002	EXO5	Colon_Transverse	Male	0.62	5.42e-01
ENSG00000113648	H2AFY	Adipose_Visceral_Omentum	Rectal	-0.51	5.42e-01
ENSG00000112699	GMDS	Adipose_Subcutaneous	Proximal	0.14	5.42e-01
ENSG00000177932	ZNF354C	Colon_Transverse	Male	0.55	5.42e-01
ENSG00000175792	RUVBL1	Colon_Transverse	Distal	0.92	5.42e-01
ENSG00000188959	C9orf152	Colon_Transverse	Proximal	0.68	5.42e-01
ENSG00000066422	ZBTB11	Adipose_Subcutaneous	Female	0.4	5.42e-01
ENSG00000232311	RP1-249I4.2	Adipose_Visceral_Omentum	Overall	1.08	5.42e-01
ENSG00000095587	TLL2	Adipose_Visceral_Omentum	Female	-0.61	5.42e-01
ENSG00000198408	MGEA5	Adipose_Subcutaneous	Male	0.61	5.42e-01
ENSG00000198133	TMEM229B	Whole_Blood	Male	-0.2	5.42e-01
ENSG00000186417	GLDN	Adipose_Subcutaneous	Distal	-0.16	5.42e-01
ENSG00000076641	PAG1	Adipose_Subcutaneous	Male	-0.29	5.42e-01
ENSG00000177508	IRX3	Colon_Transverse	Proximal	0.06	5.42e-01
ENSG00000267416	CTD-2319I12.2	Colon_Transverse	Overall	0.7	5.42e-01
ENSG00000186818	LILRB4	Adipose_Subcutaneous	Female	0.87	5.42e-01
ENSG00000226742	HSBP1L1	Whole_Blood	Proximal	0.21	5.42e-01
ENSG00000141698	NT5C3B	Colon_Sigmoid	Rectal	0.6	5.42e-01
ENSG00000106617	PRKAG2	Adipose_Subcutaneous	Rectal	-0.19	5.42e-01
ENSG00000128045	RASL11B	Cells_EBV-transformed_lymphocytes	Male	-0.19	5.42e-01
ENSG00000183726	TMEM50A	Adipose_Subcutaneous	Overall	0.8	5.42e-01
ENSG00000144061	NPHP1	Adipose_Subcutaneous	Distal	0.61	5.42e-01
ENSG00000164494	PDSS2	Adipose_Visceral_Omentum	Distal	-0.69	5.42e-01
ENSG00000183150	GPR19	Colon_Sigmoid	Male	-0.18	5.42e-01
ENSG00000231672	DIRC3	Colon_Transverse	Female	-0.17	5.42e-01
ENSG00000132405	TBC1D14	Colon_Sigmoid	Distal	-0.4	5.42e-01
ENSG00000169826	CSGALNACT2	Whole_Blood	Male	-0.37	5.42e-01
ENSG00000113532	ST8SIA4	Colon_Sigmoid	Colon	0.4	5.42e-01
ENSG00000221890	NPTXR	Adipose_Visceral_Omentum	Female	-0.45	5.42e-01
ENSG00000152219	ARL14EP	Adipose_Visceral_Omentum	Rectal	-0.52	5.42e-01
ENSG00000138764	CCNG2	Colon_Transverse	Rectal	0.38	5.42e-01
ENSG00000074211	PPP2R2C	Adipose_Visceral_Omentum	Distal	-0.61	5.42e-01
ENSG00000166619	BLCAP	Adipose_Visceral_Omentum	Rectal	-0.61	5.42e-01
ENSG00000186517	ARHGAP30	Adipose_Visceral_Omentum	Rectal	0.61	5.42e-01
ENSG00000158710	TAGLN2	Cells_EBV-transformed_lymphocytes	Rectal	0.13	5.42e-01
ENSG00000137802	MAPKBP1	Cells_EBV-transformed_lymphocytes	Distal	-0.02	5.42e-01
ENSG00000111713	GYS2	Adipose_Visceral_Omentum	Proximal	0.34	5.42e-01
ENSG00000139351	SYCP3	Colon_Transverse	Rectal	-0.19	5.42e-01
ENSG00000149403	GRIK4	Adipose_Subcutaneous	Proximal	-0.92	5.42e-01
ENSG00000077800	FKBP6	Adipose_Subcutaneous	Male	-0.61	5.42e-01
ENSG00000138095	LRPPRC	Adipose_Visceral_Omentum	Distal	0.94	5.42e-01
ENSG00000182272	B4GALNT4	Whole_Blood	Overall	-0.29	5.42e-01
ENSG00000187595	ZNF385C	Whole_Blood	Colon	-0.02	5.42e-01
ENSG00000137500	CCDC90B	Cells_EBV-transformed_lymphocytes	Rectal	-0.04	5.42e-01
ENSG00000152760	TCTEX1D1	Adipose_Subcutaneous	Male	0.18	5.42e-01
ENSG00000095059	DHPS	Adipose_Visceral_Omentum	Male	1.23	5.42e-01
ENSG00000083123	BCKDHB	Adipose_Visceral_Omentum	Overall	1.21	5.42e-01
ENSG00000134049	IER3IP1	Colon_Transverse	Rectal	0.02	5.42e-01
ENSG00000138593	SECISBP2L	Adipose_Subcutaneous	Colon	0.61	5.42e-01
ENSG00000107831	FGF8	Adipose_Subcutaneous	Male	0.61	5.42e-01
ENSG00000273998	RP4-777L9.2	Colon_Transverse	Proximal	-0.61	5.42e-01
ENSG00000140961	OSGIN1	Whole_Blood	Male	0.9	5.42e-01
ENSG00000244625	MIATNB	Colon_Sigmoid	Overall	0.6	5.42e-01
ENSG00000139187	KLRG1	Colon_Sigmoid	Rectal	-0.29	5.42e-01
ENSG00000163938	GNL3	Adipose_Subcutaneous	Overall	-0.52	5.42e-01
ENSG00000155749	ALS2CR12	Whole_Blood	Overall	-0.85	5.42e-01
ENSG00000196428	TSC22D2	Adipose_Visceral_Omentum	Male	-0.79	5.42e-01
ENSG00000165046	LETM2	Colon_Transverse	Colon	-0.6	5.42e-01
ENSG00000074660	SCARF1	Adipose_Visceral_Omentum	Overall	-0.36	5.42e-01
ENSG00000134775	FHOD3	Cells_EBV-transformed_lymphocytes	Distal	0.67	5.42e-01
ENSG00000182150	ERCC6L2	Adipose_Visceral_Omentum	Distal	-0.43	5.42e-01
ENSG00000100156	SLC16A8	Adipose_Subcutaneous	Colon	0.14	5.42e-01
ENSG00000150787	PTS	Adipose_Visceral_Omentum	Rectal	-0.06	5.42e-01
ENSG00000130595	TNNT3	Colon_Sigmoid	Overall	-0.63	5.42e-01
ENSG00000081692	JMJD4	Colon_Sigmoid	Colon	0.55	5.42e-01
ENSG00000163633	C4orf36	Colon_Transverse	Male	0.61	5.42e-01
ENSG00000114021	NIT2	Colon_Transverse	Distal	0.62	5.42e-01
ENSG00000166483	WEE1	Adipose_Visceral_Omentum	Rectal	0.06	5.42e-01
ENSG00000102466	FGF14	Adipose_Visceral_Omentum	Colon	0.61	5.42e-01
ENSG00000110484	SCGB2A2	Adipose_Subcutaneous	Distal	-0.2	5.42e-01
ENSG00000267060	PTGES3L	Cells_EBV-transformed_lymphocytes	Proximal	0.61	5.42e-01
ENSG00000105135	ILVBL	Colon_Sigmoid	Male	-0.39	5.42e-01
ENSG00000083937	CHMP2B	Colon_Transverse	Colon	-1.15	5.42e-01
ENSG00000111331	OAS3	Colon_Transverse	Proximal	0.5	5.42e-01
ENSG00000124222	STX16	Adipose_Visceral_Omentum	Proximal	-0.79	5.42e-01
ENSG00000048991	R3HDM1	Adipose_Visceral_Omentum	Colon	0.61	5.43e-01
ENSG00000197019	SERTAD1	Colon_Sigmoid	Male	0.61	5.43e-01
ENSG00000140379	BCL2A1	Whole_Blood	Male	-0.61	5.43e-01
ENSG00000139372	TDG	Colon_Transverse	Distal	1.01	5.43e-01
ENSG00000100934	SEC23A	Cells_EBV-transformed_lymphocytes	Colon	-0.24	5.43e-01
ENSG00000227925	LINC01655	Adipose_Subcutaneous	Proximal	0.61	5.43e-01
ENSG00000179886	TIGD5	Adipose_Visceral_Omentum	Colon	-0.9	5.43e-01
ENSG00000158006	PAFAH2	Adipose_Subcutaneous	Proximal	-0.22	5.43e-01
ENSG00000157578	LCA5L	Cells_EBV-transformed_lymphocytes	Proximal	-0.96	5.43e-01
ENSG00000196090	PTPRT	Adipose_Visceral_Omentum	Female	-0.74	5.43e-01
ENSG00000254901	BORCS8	Whole_Blood	Overall	0.75	5.43e-01
ENSG00000188037	CLCN1	Adipose_Subcutaneous	Overall	0.8	5.43e-01
ENSG00000174720	LARP7	Adipose_Subcutaneous	Distal	-1.12	5.43e-01
ENSG00000122877	EGR2	Colon_Sigmoid	Distal	0.23	5.43e-01
ENSG00000165819	METTL3	Adipose_Visceral_Omentum	Female	-1.08	5.43e-01
ENSG00000180992	MRPL14	Adipose_Visceral_Omentum	Male	-0.46	5.43e-01
ENSG00000109846	CRYAB	Adipose_Subcutaneous	Proximal	0.61	5.43e-01
ENSG00000239828	RP11-446H18.5	Colon_Sigmoid	Overall	-0.82	5.43e-01
ENSG00000140986	RPL3L	Colon_Transverse	Overall	-0.34	5.43e-01
ENSG00000198142	SOWAHC	Cells_EBV-transformed_lymphocytes	Distal	-0.21	5.43e-01
ENSG00000257151	PWAR6	Adipose_Visceral_Omentum	Colon	0.72	5.43e-01
ENSG00000042317	SPATA7	Adipose_Visceral_Omentum	Overall	-0.9	5.43e-01
ENSG00000184719	RNLS	Adipose_Visceral_Omentum	Female	0.67	5.43e-01
ENSG00000084463	WBP11	Colon_Transverse	Rectal	1.23	5.43e-01
ENSG00000180104	EXOC3	Adipose_Subcutaneous	Male	0.36	5.43e-01
ENSG00000105135	ILVBL	Colon_Sigmoid	Proximal	-0.77	5.43e-01
ENSG00000164008	C1orf50	Colon_Transverse	Female	-0.99	5.43e-01
ENSG00000142230	SAE1	Adipose_Subcutaneous	Overall	-0.66	5.43e-01
ENSG00000137547	MRPL15	Adipose_Subcutaneous	Overall	-0.25	5.43e-01
ENSG00000115590	IL1R2	Colon_Sigmoid	Rectal	0.68	5.43e-01
ENSG00000121904	CSMD2	Colon_Transverse	Overall	-0.61	5.43e-01
ENSG00000137944	KYAT3	Cells_EBV-transformed_lymphocytes	Distal	-0.7	5.43e-01
ENSG00000177683	THAP5	Colon_Transverse	Rectal	-0.6	5.43e-01
ENSG00000170370	EMX2	Adipose_Visceral_Omentum	Proximal	-0.81	5.43e-01
ENSG00000187624	C17orf97	Colon_Transverse	Colon	0.6	5.43e-01
ENSG00000159763	PIP	Adipose_Visceral_Omentum	Overall	0.76	5.43e-01
ENSG00000204397	CARD16	Cells_EBV-transformed_lymphocytes	Overall	0.82	5.43e-01
ENSG00000167695	FAM57A	Colon_Transverse	Proximal	0.1	5.43e-01
ENSG00000132874	SLC14A2	Adipose_Subcutaneous	Colon	-0.02	5.43e-01
ENSG00000174844	DNAH12	Adipose_Subcutaneous	Male	-0.61	5.43e-01
ENSG00000100362	PVALB	Whole_Blood	Male	-0.76	5.43e-01
ENSG00000188493	C19orf54	Adipose_Subcutaneous	Rectal	0.79	5.43e-01
ENSG00000221818	EBF2	Adipose_Visceral_Omentum	Proximal	-1.11	5.43e-01
ENSG00000148734	NPFFR1	Adipose_Visceral_Omentum	Colon	-0.61	5.43e-01
ENSG00000182179	UBA7	Adipose_Visceral_Omentum	Male	0.61	5.43e-01
ENSG00000272848	RP1-137D17.2	Colon_Transverse	Rectal	-0.08	5.43e-01
ENSG00000158270	COLEC12	Adipose_Visceral_Omentum	Rectal	1.08	5.43e-01
ENSG00000143603	KCNN3	Adipose_Subcutaneous	Overall	1.04	5.43e-01
ENSG00000121769	FABP3	Cells_EBV-transformed_lymphocytes	Colon	0.94	5.43e-01
ENSG00000144647	POMGNT2	Colon_Transverse	Female	1.03	5.43e-01
ENSG00000158296	SLC13A3	Adipose_Visceral_Omentum	Rectal	0.52	5.43e-01
ENSG00000008300	CELSR3	Adipose_Visceral_Omentum	Proximal	0.9	5.43e-01
ENSG00000144233	AMMECR1L	Colon_Transverse	Proximal	0.98	5.43e-01
ENSG00000141446	ESCO1	Adipose_Subcutaneous	Colon	0.61	5.43e-01
ENSG00000264695	RP11-178F10.2	Whole_Blood	Male	-0.61	5.43e-01
ENSG00000144214	LYG1	Whole_Blood	Colon	-0.21	5.43e-01
ENSG00000261770	CTC-459F4.1	Adipose_Subcutaneous	Distal	0.58	5.43e-01
ENSG00000230257	NFE4	Adipose_Visceral_Omentum	Colon	-0.19	5.43e-01
ENSG00000011376	LARS2	Colon_Transverse	Rectal	0.49	5.43e-01
ENSG00000263753	LINC00667	Whole_Blood	Colon	0.36	5.43e-01
ENSG00000070018	LRP6	Cells_EBV-transformed_lymphocytes	Female	-0.73	5.43e-01
ENSG00000282057	RP4-621F18.2	Adipose_Subcutaneous	Distal	0.8	5.43e-01
ENSG00000149930	TAOK2	Colon_Sigmoid	Male	-0.38	5.43e-01
ENSG00000225399	RP11-3B7.1	Whole_Blood	Overall	-0.01	5.43e-01
ENSG00000151116	UEVLD	Adipose_Subcutaneous	Rectal	0.58	5.43e-01
ENSG00000155816	FMN2	Adipose_Subcutaneous	Female	-0.44	5.43e-01
ENSG00000010361	FUZ	Colon_Sigmoid	Distal	0.88	5.43e-01
ENSG00000261068	RP11-7K24.3	Colon_Transverse	Male	-0.93	5.43e-01
ENSG00000118689	FOXO3	Adipose_Subcutaneous	Colon	0.61	5.43e-01
ENSG00000184492	FOXD4L1	Colon_Sigmoid	Rectal	0.61	5.43e-01
ENSG00000266709	RP11-214O1.2	Adipose_Visceral_Omentum	Rectal	0.6	5.43e-01
ENSG00000149654	CDH22	Adipose_Visceral_Omentum	Female	-0.45	5.43e-01
ENSG00000197345	MRPL21	Colon_Sigmoid	Male	1.01	5.43e-01
ENSG00000112576	CCND3	Adipose_Visceral_Omentum	Distal	-0.61	5.43e-01
ENSG00000278318	ZNF229	Adipose_Subcutaneous	Overall	0.35	5.43e-01
ENSG00000160199	PKNOX1	Colon_Transverse	Female	-0.44	5.43e-01
ENSG00000178732	GP5	Colon_Sigmoid	Overall	1.24	5.43e-01
ENSG00000149577	SIDT2	Colon_Sigmoid	Colon	-0.35	5.43e-01
ENSG00000161835	GRASP	Adipose_Subcutaneous	Rectal	0.61	5.43e-01
ENSG00000233399	LINC01648	Colon_Transverse	Rectal	0.61	5.43e-01
ENSG00000197345	MRPL21	Adipose_Visceral_Omentum	Overall	0.21	5.43e-01
ENSG00000224950	RP5-1086K13.1	Cells_EBV-transformed_lymphocytes	Male	-0.44	5.43e-01
ENSG00000100299	ARSA	Whole_Blood	Distal	-0.6	5.43e-01
ENSG00000076108	BAZ2A	Adipose_Subcutaneous	Female	0.23	5.43e-01
ENSG00000171159	C9orf16	Whole_Blood	Colon	-0.2	5.43e-01
ENSG00000158089	GALNT14	Colon_Sigmoid	Overall	-0.11	5.43e-01
ENSG00000120837	NFYB	Adipose_Visceral_Omentum	Distal	0.29	5.43e-01
ENSG00000271952	LINC01954	Colon_Sigmoid	Female	0.61	5.43e-01
ENSG00000122696	SLC25A51	Whole_Blood	Female	0.74	5.43e-01
ENSG00000272727	RP11-142A22.4	Adipose_Visceral_Omentum	Overall	-0.61	5.43e-01
ENSG00000169607	CKAP2L	Adipose_Visceral_Omentum	Distal	-0.87	5.43e-01
ENSG00000105677	TMEM147	Adipose_Visceral_Omentum	Rectal	-0.75	5.43e-01
ENSG00000109061	MYH1	Adipose_Visceral_Omentum	Rectal	-0.61	5.43e-01
ENSG00000228784	LINC00954	Adipose_Visceral_Omentum	Colon	-0.72	5.43e-01
ENSG00000147894	C9orf72	Colon_Sigmoid	Male	-0.33	5.43e-01
ENSG00000239467	AC007405.6	Cells_EBV-transformed_lymphocytes	Female	0.24	5.43e-01
ENSG00000133083	DCLK1	Adipose_Visceral_Omentum	Male	-0.61	5.43e-01
ENSG00000115947	ORC4	Adipose_Visceral_Omentum	Male	0.94	5.43e-01
ENSG00000164924	YWHAZ	Colon_Sigmoid	Female	0.79	5.43e-01
ENSG00000173156	RHOD	Adipose_Subcutaneous	Rectal	0.6	5.43e-01
ENSG00000100075	SLC25A1	Adipose_Subcutaneous	Overall	-0.56	5.43e-01
ENSG00000176165	FOXG1	Cells_EBV-transformed_lymphocytes	Distal	0.61	5.43e-01
ENSG00000140287	HDC	Adipose_Subcutaneous	Rectal	0.61	5.43e-01
ENSG00000164434	FABP7	Colon_Sigmoid	Rectal	0.61	5.43e-01
ENSG00000197245	FAM110D	Adipose_Visceral_Omentum	Male	-0.59	5.43e-01
ENSG00000032389	TSSC1	Colon_Transverse	Overall	-0.69	5.43e-01
ENSG00000168958	MFF	Adipose_Visceral_Omentum	Overall	0.93	5.43e-01
ENSG00000270659	RP11-105N14.1	Adipose_Subcutaneous	Male	-0.6	5.43e-01
ENSG00000121310	ECHDC2	Cells_EBV-transformed_lymphocytes	Distal	-0.6	5.43e-01
ENSG00000204345	CD300LD	Whole_Blood	Female	0.61	5.43e-01
ENSG00000146223	RPL7L1	Cells_EBV-transformed_lymphocytes	Colon	0.18	5.43e-01
ENSG00000135677	GNS	Colon_Sigmoid	Rectal	-0.23	5.43e-01
ENSG00000265055	AC145343.2	Colon_Sigmoid	Proximal	0.23	5.43e-01
ENSG00000144407	PTH2R	Adipose_Visceral_Omentum	Male	0.6	5.43e-01
ENSG00000271259	RP11-1109F11.5	Adipose_Subcutaneous	Overall	-0.45	5.43e-01
ENSG00000250252	RP11-342A1.1	Colon_Transverse	Proximal	0.61	5.43e-01
ENSG00000065717	TLE2	Colon_Transverse	Proximal	0.02	5.43e-01
ENSG00000128581	IFT22	Adipose_Visceral_Omentum	Female	-0.26	5.43e-01
ENSG00000104549	SQLE	Adipose_Subcutaneous	Proximal	-0.23	5.43e-01
ENSG00000272791	RP11-464F9.22	Cells_EBV-transformed_lymphocytes	Male	0.06	5.43e-01
ENSG00000141337	ARSG	Adipose_Subcutaneous	Male	-0.85	5.43e-01
ENSG00000106266	SNX8	Cells_EBV-transformed_lymphocytes	Male	0.34	5.43e-01
ENSG00000181409	AATK	Colon_Sigmoid	Female	-0.12	5.43e-01
ENSG00000145388	METTL14	Colon_Sigmoid	Proximal	0.4	5.43e-01
ENSG00000134245	WNT2B	Colon_Sigmoid	Rectal	0.6	5.43e-01
ENSG00000141756	FKBP10	Adipose_Visceral_Omentum	Distal	1.04	5.44e-01
ENSG00000196072	BLOC1S2	Colon_Transverse	Rectal	0.59	5.44e-01
ENSG00000236908	RP5-1063M23.2	Colon_Sigmoid	Proximal	0.3	5.44e-01
ENSG00000109832	DDX25	Adipose_Subcutaneous	Distal	0.84	5.44e-01
ENSG00000254211	LINC01485	Colon_Transverse	Overall	0.03	5.44e-01
ENSG00000088387	DOCK9	Adipose_Subcutaneous	Proximal	0.52	5.44e-01
ENSG00000153015	CWC27	Adipose_Visceral_Omentum	Distal	0.35	5.44e-01
ENSG00000127863	TNFRSF19	Adipose_Visceral_Omentum	Female	-0.08	5.44e-01
ENSG00000102743	SLC25A15	Colon_Sigmoid	Male	-0.6	5.44e-01
ENSG00000261039	RP11-417E7.2	Adipose_Subcutaneous	Proximal	-0.99	5.44e-01
ENSG00000132837	DMGDH	Colon_Transverse	Male	0.86	5.44e-01
ENSG00000204427	ABHD16A	Colon_Sigmoid	Rectal	0.51	5.44e-01
ENSG00000070269	TMEM260	Adipose_Subcutaneous	Distal	-0.57	5.44e-01
ENSG00000276600	RAB7B	Colon_Transverse	Rectal	-0.61	5.44e-01
ENSG00000100116	GCAT	Colon_Sigmoid	Rectal	0.6	5.44e-01
ENSG00000163541	SUCLG1	Colon_Transverse	Male	0.55	5.44e-01
ENSG00000189419	SPATA41	Colon_Transverse	Proximal	-0.47	5.44e-01
ENSG00000169223	LMAN2	Whole_Blood	Proximal	0.6	5.44e-01
ENSG00000169398	PTK2	Colon_Sigmoid	Overall	0.6	5.44e-01
ENSG00000159905	ZNF221	Adipose_Visceral_Omentum	Proximal	0.36	5.44e-01
ENSG00000104365	IKBKB	Adipose_Subcutaneous	Colon	-0.61	5.44e-01
ENSG00000182093	WRB	Cells_EBV-transformed_lymphocytes	Distal	0.6	5.44e-01
ENSG00000173991	TCAP	Adipose_Visceral_Omentum	Distal	-0.22	5.44e-01
ENSG00000149792	MRPL49	Adipose_Subcutaneous	Male	0.1	5.44e-01
ENSG00000166960	CCDC178	Colon_Sigmoid	Colon	0.48	5.44e-01
ENSG00000126003	PLAGL2	Adipose_Subcutaneous	Colon	-0.61	5.44e-01
ENSG00000101346	POFUT1	Adipose_Visceral_Omentum	Colon	0.61	5.44e-01
ENSG00000214706	IFRD2	Adipose_Visceral_Omentum	Colon	-0.61	5.44e-01
ENSG00000198242	RPL23A	Adipose_Subcutaneous	Female	-0.61	5.44e-01
ENSG00000167654	ATCAY	Colon_Transverse	Male	0	5.44e-01
ENSG00000263680	RP11-57A1.1	Cells_EBV-transformed_lymphocytes	Overall	0.61	5.44e-01
ENSG00000131746	TNS4	Adipose_Visceral_Omentum	Proximal	0.61	5.44e-01
ENSG00000241644	INMT	Colon_Sigmoid	Colon	1.11	5.44e-01
ENSG00000179915	NRXN1	Adipose_Subcutaneous	Rectal	-0.26	5.44e-01
ENSG00000110367	DDX6	Cells_EBV-transformed_lymphocytes	Overall	-0.97	5.44e-01
ENSG00000198729	PPP1R14C	Colon_Transverse	Male	0.13	5.44e-01
ENSG00000205611	LINC01597	Colon_Sigmoid	Proximal	1.29	5.44e-01
ENSG00000147912	FBXO10	Adipose_Visceral_Omentum	Rectal	0.09	5.44e-01
ENSG00000165300	SLITRK5	Colon_Transverse	Male	-0.14	5.44e-01
ENSG00000163873	GRIK3	Adipose_Subcutaneous	Overall	-0.47	5.44e-01
ENSG00000100056	DGCR14	Colon_Transverse	Rectal	0.93	5.44e-01
ENSG00000072736	NFATC3	Colon_Transverse	Male	0.65	5.44e-01
ENSG00000154447	SH3RF1	Adipose_Visceral_Omentum	Proximal	-0.77	5.44e-01
ENSG00000101452	DHX35	Adipose_Subcutaneous	Female	0.88	5.44e-01
ENSG00000259774	RP11-182J1.13	Colon_Sigmoid	Distal	0.61	5.44e-01
ENSG00000104852	SNRNP70	Adipose_Subcutaneous	Overall	-0.61	5.44e-01
ENSG00000160838	LRRC71	Colon_Sigmoid	Colon	0.88	5.44e-01
ENSG00000119661	DNAL1	Adipose_Subcutaneous	Distal	1.15	5.44e-01
ENSG00000075407	ZNF37A	Colon_Transverse	Distal	-0.03	5.44e-01
ENSG00000092009	CMA1	Adipose_Visceral_Omentum	Distal	-0.1	5.44e-01
ENSG00000111711	GOLT1B	Cells_EBV-transformed_lymphocytes	Rectal	0.96	5.44e-01
ENSG00000168000	BSCL2	Cells_EBV-transformed_lymphocytes	Rectal	0.6	5.44e-01
ENSG00000162772	ATF3	Adipose_Visceral_Omentum	Rectal	-0.61	5.44e-01
ENSG00000272567	RP11-73K9.3	Cells_EBV-transformed_lymphocytes	Female	0.61	5.44e-01
ENSG00000150394	CDH8	Colon_Sigmoid	Male	0.61	5.44e-01
ENSG00000104321	TRPA1	Colon_Transverse	Rectal	-0.61	5.44e-01
ENSG00000198870	STKLD1	Adipose_Visceral_Omentum	Proximal	0.19	5.44e-01
ENSG00000223823	LINC01342	Colon_Sigmoid	Distal	-0.08	5.44e-01
ENSG00000198805	PNP	Colon_Transverse	Overall	0.9	5.44e-01
ENSG00000243056	EIF4EBP3	Colon_Sigmoid	Rectal	0.6	5.44e-01
ENSG00000132478	UNK	Adipose_Subcutaneous	Female	-1.05	5.44e-01
ENSG00000095585	BLNK	Colon_Sigmoid	Overall	0.51	5.44e-01
ENSG00000005100	DHX33	Whole_Blood	Colon	-0.34	5.44e-01
ENSG00000175595	ERCC4	Whole_Blood	Proximal	0.96	5.44e-01
ENSG00000168884	TNIP2	Adipose_Subcutaneous	Colon	0.47	5.44e-01
ENSG00000185156	MFSD6L	Adipose_Subcutaneous	Overall	0.24	5.44e-01
ENSG00000269404	SPIB	Adipose_Subcutaneous	Male	0.3	5.44e-01
ENSG00000141741	MIEN1	Whole_Blood	Proximal	0.06	5.44e-01
ENSG00000125772	GPCPD1	Adipose_Visceral_Omentum	Colon	1.02	5.44e-01
ENSG00000129988	LBP	Colon_Sigmoid	Colon	0.79	5.44e-01
ENSG00000185730	ZNF696	Colon_Sigmoid	Proximal	0.4	5.44e-01
ENSG00000145708	CRHBP	Adipose_Subcutaneous	Proximal	-0.77	5.44e-01
ENSG00000109762	SNX25	Colon_Sigmoid	Rectal	0.75	5.44e-01
ENSG00000177917	ARL6IP6	Colon_Transverse	Female	0.77	5.44e-01
ENSG00000250596	RP11-440I14.2	Colon_Transverse	Distal	-0.32	5.44e-01
ENSG00000171401	KRT13	Colon_Sigmoid	Distal	-0.55	5.44e-01
ENSG00000117394	SLC2A1	Colon_Sigmoid	Overall	-0.05	5.44e-01
ENSG00000105278	ZFR2	Cells_EBV-transformed_lymphocytes	Colon	0.23	5.44e-01
ENSG00000173068	BNC2	Colon_Sigmoid	Rectal	0.87	5.44e-01
ENSG00000108439	PNPO	Adipose_Subcutaneous	Distal	1.35	5.44e-01
ENSG00000150630	VEGFC	Colon_Sigmoid	Colon	0.79	5.44e-01
ENSG00000170310	STX8	Colon_Transverse	Overall	-0.92	5.44e-01
ENSG00000092108	SCFD1	Colon_Sigmoid	Female	-0.88	5.44e-01
ENSG00000257989	RP1-288H2.2	Cells_EBV-transformed_lymphocytes	Male	0.61	5.44e-01
ENSG00000144218	AFF3	Adipose_Subcutaneous	Overall	-0.32	5.44e-01
ENSG00000174405	LIG4	Adipose_Subcutaneous	Female	0.12	5.44e-01
ENSG00000181222	POLR2A	Adipose_Visceral_Omentum	Male	-0.13	5.44e-01
ENSG00000109686	SH3D19	Colon_Transverse	Rectal	1.08	5.44e-01
ENSG00000087269	NOP14	Cells_EBV-transformed_lymphocytes	Rectal	0.69	5.44e-01
ENSG00000164220	F2RL2	Adipose_Subcutaneous	Proximal	0.85	5.44e-01
ENSG00000138698	RAP1GDS1	Adipose_Subcutaneous	Rectal	-0.53	5.44e-01
ENSG00000152056	AP1S3	Adipose_Visceral_Omentum	Colon	0.1	5.44e-01
ENSG00000101161	PRPF6	Colon_Sigmoid	Rectal	0.95	5.44e-01
ENSG00000272525	RP11-79P5.9	Colon_Transverse	Proximal	1.01	5.44e-01
ENSG00000166340	TPP1	Whole_Blood	Colon	-0.57	5.44e-01
ENSG00000187051	RPS19BP1	Cells_EBV-transformed_lymphocytes	Rectal	0.61	5.44e-01
ENSG00000198482	ZNF808	Cells_EBV-transformed_lymphocytes	Colon	0.1	5.44e-01
ENSG00000164334	FAM170A	Adipose_Subcutaneous	Rectal	0.61	5.44e-01
ENSG00000119771	KLHL29	Cells_EBV-transformed_lymphocytes	Proximal	-0.36	5.44e-01
ENSG00000186847	KRT14	Whole_Blood	Proximal	-0.63	5.44e-01
ENSG00000124091	GCNT7	Adipose_Visceral_Omentum	Rectal	0.37	5.44e-01
ENSG00000248540	RP11-247C2.2	Colon_Transverse	Proximal	0.67	5.44e-01
ENSG00000060140	STYK1	Whole_Blood	Distal	-0.12	5.44e-01
ENSG00000144837	PLA1A	Adipose_Subcutaneous	Rectal	-0.6	5.44e-01
ENSG00000113140	SPARC	Colon_Transverse	Colon	0.15	5.44e-01
ENSG00000198682	PAPSS2	Cells_EBV-transformed_lymphocytes	Proximal	0.3	5.44e-01
ENSG00000129292	PHF20L1	Cells_EBV-transformed_lymphocytes	Male	-1.03	5.44e-01
ENSG00000183570	PCBP3	Colon_Transverse	Distal	1.05	5.44e-01
ENSG00000204308	RNF5	Adipose_Subcutaneous	Colon	-0.76	5.44e-01
ENSG00000197599	CCDC154	Adipose_Subcutaneous	Male	-0.47	5.44e-01
ENSG00000177108	ZDHHC22	Colon_Transverse	Colon	-0.61	5.44e-01
ENSG00000067221	STOML1	Whole_Blood	Colon	-0.54	5.44e-01
ENSG00000143207	RFWD2	Cells_EBV-transformed_lymphocytes	Rectal	-0.09	5.44e-01
ENSG00000137261	KIAA0319	Adipose_Subcutaneous	Overall	-1.45	5.44e-01
ENSG00000049245	VAMP3	Adipose_Subcutaneous	Distal	-0.88	5.44e-01
ENSG00000278259	MYO19	Adipose_Subcutaneous	Proximal	1.06	5.44e-01
ENSG00000241360	PDXP	Cells_EBV-transformed_lymphocytes	Male	-0.07	5.44e-01
ENSG00000011304	PTBP1	Colon_Sigmoid	Overall	-0.12	5.44e-01
ENSG00000105677	TMEM147	Colon_Sigmoid	Female	0.3	5.44e-01
ENSG00000100342	APOL1	Whole_Blood	Male	-1.11	5.44e-01
ENSG00000143367	TUFT1	Colon_Sigmoid	Male	-0.62	5.44e-01
ENSG00000172331	BPGM	Cells_EBV-transformed_lymphocytes	Male	0.5	5.44e-01
ENSG00000133328	HRASLS2	Colon_Sigmoid	Male	0.19	5.44e-01
ENSG00000143398	PIP5K1A	Whole_Blood	Female	-0.95	5.44e-01
ENSG00000184730	APOBR	Colon_Sigmoid	Rectal	-0.67	5.44e-01
ENSG00000138829	FBN2	Colon_Sigmoid	Proximal	-0.91	5.44e-01
ENSG00000271040	RP5-933K21.3	Colon_Sigmoid	Colon	0.03	5.44e-01
ENSG00000129315	CCNT1	Whole_Blood	Distal	0.05	5.44e-01
ENSG00000261997	RP11-212I21.4	Whole_Blood	Overall	0.95	5.44e-01
ENSG00000143318	CASQ1	Whole_Blood	Overall	0.7	5.44e-01
ENSG00000172156	CCL11	Colon_Transverse	Distal	-0.61	5.44e-01
ENSG00000112852	PCDHB2	Colon_Sigmoid	Overall	-0.26	5.44e-01
ENSG00000008311	AASS	Cells_EBV-transformed_lymphocytes	Proximal	-0.36	5.44e-01
ENSG00000235933	LINC01779	Adipose_Subcutaneous	Overall	-0.15	5.45e-01
ENSG00000154928	EPHB1	Colon_Transverse	Male	0.29	5.45e-01
ENSG00000005882	PDK2	Whole_Blood	Female	0.86	5.45e-01
ENSG00000256427	RP11-118B22.4	Whole_Blood	Male	-0.27	5.45e-01
ENSG00000224577	LINC01117	Colon_Transverse	Female	-0.6	5.45e-01
ENSG00000134262	AP4B1	Adipose_Subcutaneous	Proximal	0.79	5.45e-01
ENSG00000182318	ZSCAN22	Whole_Blood	Male	-0.02	5.45e-01
ENSG00000188191	PRKAR1B	Whole_Blood	Overall	0.43	5.45e-01
ENSG00000176871	WSB2	Adipose_Subcutaneous	Female	-0.87	5.45e-01
ENSG00000065613	SLK	Whole_Blood	Female	-0.38	5.45e-01
ENSG00000131746	TNS4	Adipose_Visceral_Omentum	Female	0.61	5.45e-01
ENSG00000178150	ZNF114	Cells_EBV-transformed_lymphocytes	Colon	-0.29	5.45e-01
ENSG00000262873	CTD-2561B21.11	Colon_Transverse	Proximal	-0.58	5.45e-01
ENSG00000166261	ZNF202	Colon_Transverse	Female	-0.98	5.45e-01
ENSG00000160870	CYP3A7	Cells_EBV-transformed_lymphocytes	Male	-0.61	5.45e-01
ENSG00000168255	POLR2J3	Adipose_Subcutaneous	Rectal	-0.28	5.45e-01
ENSG00000245556	SCAMP1-AS1	Cells_EBV-transformed_lymphocytes	Male	-0.35	5.45e-01
ENSG00000134717	BTF3L4	Cells_EBV-transformed_lymphocytes	Proximal	-0.78	5.45e-01
ENSG00000145850	TIMD4	Adipose_Visceral_Omentum	Overall	0.67	5.45e-01
ENSG00000134910	STT3A	Whole_Blood	Distal	0.03	5.45e-01
ENSG00000179115	FARSA	Adipose_Visceral_Omentum	Overall	0.6	5.45e-01
ENSG00000250548	RP11-47I22.2	Adipose_Subcutaneous	Proximal	0.9	5.45e-01
ENSG00000196814	MVB12B	Adipose_Visceral_Omentum	Male	0.59	5.45e-01
ENSG00000123505	AMD1	Colon_Transverse	Rectal	0.72	5.45e-01
ENSG00000157578	LCA5L	Adipose_Subcutaneous	Colon	-0.94	5.45e-01
ENSG00000145365	TIFA	Cells_EBV-transformed_lymphocytes	Overall	-0.08	5.45e-01
ENSG00000214517	PPME1	Whole_Blood	Proximal	-0.33	5.45e-01
ENSG00000143819	EPHX1	Adipose_Subcutaneous	Overall	0.32	5.45e-01
ENSG00000183255	PTTG1IP	Colon_Transverse	Distal	0.44	5.45e-01
ENSG00000227509	LINC01839	Adipose_Subcutaneous	Proximal	0.61	5.45e-01
ENSG00000185024	BRF1	Adipose_Subcutaneous	Female	-0.6	5.45e-01
ENSG00000118855	MFSD1	Adipose_Subcutaneous	Overall	-0.03	5.45e-01
ENSG00000177943	MAMDC4	Adipose_Visceral_Omentum	Female	-0.51	5.45e-01
ENSG00000149295	DRD2	Adipose_Visceral_Omentum	Rectal	0.39	5.45e-01
ENSG00000100580	TMED8	Cells_EBV-transformed_lymphocytes	Rectal	-0.48	5.45e-01
ENSG00000273771	RP11-236L14.2	Adipose_Subcutaneous	Rectal	-0.1	5.45e-01
ENSG00000164695	CHMP4C	Colon_Transverse	Male	-0.53	5.45e-01
ENSG00000101574	METTL4	Colon_Transverse	Proximal	-0.46	5.45e-01
ENSG00000141524	TMC6	Adipose_Subcutaneous	Female	0.88	5.45e-01
ENSG00000248491	RP11-125O18.1	Adipose_Subcutaneous	Distal	0	5.45e-01
ENSG00000267711	RP11-686D22.5	Colon_Sigmoid	Rectal	-0.61	5.45e-01
ENSG00000135315	CEP162	Colon_Sigmoid	Female	-0.01	5.45e-01
ENSG00000116199	FAM20B	Whole_Blood	Overall	-1.2	5.45e-01
ENSG00000161526	SAP30BP	Colon_Sigmoid	Overall	-0.71	5.45e-01
ENSG00000099797	TECR	Cells_EBV-transformed_lymphocytes	Female	0.22	5.45e-01
ENSG00000160188	RSPH1	Cells_EBV-transformed_lymphocytes	Rectal	-0.02	5.45e-01
ENSG00000197894	ADH5	Adipose_Subcutaneous	Male	-0.62	5.45e-01
ENSG00000273415	RP11-702B10.2	Colon_Transverse	Female	-0.61	5.45e-01
ENSG00000240567	LINC02067	Adipose_Visceral_Omentum	Distal	-0.61	5.45e-01
ENSG00000104419	NDRG1	Colon_Transverse	Distal	0.61	5.45e-01
ENSG00000168843	FSTL5	Colon_Sigmoid	Proximal	-0.61	5.45e-01
ENSG00000243678	NME2	Whole_Blood	Distal	0.6	5.45e-01
ENSG00000134910	STT3A	Adipose_Subcutaneous	Overall	0.93	5.45e-01
ENSG00000162086	ZNF75A	Adipose_Visceral_Omentum	Male	-0.1	5.45e-01
ENSG00000135960	EDAR	Colon_Transverse	Male	-0.53	5.45e-01
ENSG00000180138	CSNK1A1L	Whole_Blood	Colon	0.62	5.45e-01
ENSG00000153060	TEKT5	Colon_Sigmoid	Female	0.09	5.45e-01
ENSG00000122012	SV2C	Adipose_Subcutaneous	Distal	0.97	5.45e-01
ENSG00000105509	HAS1	Colon_Sigmoid	Overall	0.31	5.45e-01
ENSG00000131148	EMC8	Cells_EBV-transformed_lymphocytes	Male	-0.79	5.45e-01
ENSG00000128928	IVD	Adipose_Visceral_Omentum	Female	-0.01	5.45e-01
ENSG00000139220	PPFIA2	Colon_Sigmoid	Rectal	-0.6	5.45e-01
ENSG00000135679	MDM2	Adipose_Visceral_Omentum	Overall	0.44	5.45e-01
ENSG00000246223	LINC01550	Adipose_Visceral_Omentum	Overall	-0.71	5.45e-01
ENSG00000163624	CDS1	Whole_Blood	Proximal	-0.29	5.45e-01
ENSG00000131149	GSE1	Colon_Sigmoid	Male	-0.6	5.45e-01
ENSG00000241360	PDXP	Adipose_Visceral_Omentum	Colon	0.54	5.45e-01
ENSG00000109501	WFS1	Adipose_Visceral_Omentum	Proximal	0.92	5.45e-01
ENSG00000168894	RNF181	Whole_Blood	Distal	-0.14	5.45e-01
ENSG00000124203	ZNF831	Whole_Blood	Female	0.56	5.45e-01
ENSG00000107021	TBC1D13	Adipose_Visceral_Omentum	Distal	-0.25	5.45e-01
ENSG00000136521	NDUFB5	Cells_EBV-transformed_lymphocytes	Female	-0.35	5.45e-01
ENSG00000156299	TIAM1	Adipose_Visceral_Omentum	Distal	0.92	5.45e-01
ENSG00000203797	DDO	Colon_Transverse	Proximal	1	5.45e-01
ENSG00000097046	CDC7	Colon_Transverse	Female	-0.68	5.45e-01
ENSG00000133488	SEC14L4	Whole_Blood	Overall	0.66	5.45e-01
ENSG00000160959	LRRC14	Colon_Transverse	Colon	0.69	5.45e-01
ENSG00000106809	OGN	Colon_Sigmoid	Rectal	-1.02	5.45e-01
ENSG00000204060	FOXO6	Colon_Sigmoid	Rectal	0.02	5.45e-01
ENSG00000037241	RPL26L1	Colon_Sigmoid	Overall	-0.03	5.45e-01
ENSG00000226791	AC109826.1	Cells_EBV-transformed_lymphocytes	Male	-0.09	5.45e-01
ENSG00000170881	RNF139	Cells_EBV-transformed_lymphocytes	Male	0.29	5.45e-01
ENSG00000135829	DHX9	Adipose_Subcutaneous	Overall	0.2	5.45e-01
ENSG00000162892	IL24	Adipose_Subcutaneous	Colon	0.33	5.45e-01
ENSG00000250903	GMDS-AS1	Cells_EBV-transformed_lymphocytes	Rectal	-0.88	5.45e-01
ENSG00000100902	PSMA6	Colon_Sigmoid	Distal	0.28	5.45e-01
ENSG00000137198	GMPR	Adipose_Visceral_Omentum	Female	-0.58	5.45e-01
ENSG00000184277	TM2D3	Adipose_Visceral_Omentum	Colon	-0.86	5.45e-01
ENSG00000122378	FAM213A	Adipose_Subcutaneous	Distal	0.33	5.45e-01
ENSG00000196396	PTPN1	Whole_Blood	Male	-0.71	5.45e-01
ENSG00000283914	RP11-219G17.9	Adipose_Visceral_Omentum	Rectal	-0.6	5.45e-01
ENSG00000065000	AP3D1	Colon_Sigmoid	Rectal	1	5.45e-01
ENSG00000231010	RP6-109B7.2	Adipose_Subcutaneous	Male	0.6	5.45e-01
ENSG00000260492	CISTR	Colon_Sigmoid	Male	0.6	5.45e-01
ENSG00000182533	CAV3	Colon_Transverse	Distal	0.31	5.46e-01
ENSG00000105519	CAPS	Colon_Transverse	Distal	-0.97	5.46e-01
ENSG00000125952	MAX	Adipose_Subcutaneous	Female	0.43	5.46e-01
ENSG00000272674	PCDHB16	Colon_Sigmoid	Overall	-0.79	5.46e-01
ENSG00000183336	BOLA2	Cells_EBV-transformed_lymphocytes	Female	-0.83	5.46e-01
ENSG00000167604	NFKBID	Cells_EBV-transformed_lymphocytes	Female	-0.17	5.46e-01
ENSG00000100726	TELO2	Cells_EBV-transformed_lymphocytes	Male	0.3	5.46e-01
ENSG00000099800	TIMM13	Adipose_Visceral_Omentum	Female	-0.65	5.46e-01
ENSG00000101400	SNTA1	Whole_Blood	Overall	0.15	5.46e-01
ENSG00000177398	UMODL1	Colon_Transverse	Rectal	-0.6	5.46e-01
ENSG00000163661	PTX3	Colon_Sigmoid	Male	1.08	5.46e-01
ENSG00000124562	SNRPC	Whole_Blood	Male	0.95	5.46e-01
ENSG00000137343	ATAT1	Colon_Sigmoid	Male	1.03	5.46e-01
ENSG00000124701	APOBEC2	Adipose_Visceral_Omentum	Distal	0.54	5.46e-01
ENSG00000233421	LINC01783	Adipose_Subcutaneous	Rectal	-0.6	5.46e-01
ENSG00000125249	RAP2A	Colon_Transverse	Overall	-0.23	5.46e-01
ENSG00000274925	CTD-2547G23.4	Whole_Blood	Overall	-0.8	5.46e-01
ENSG00000213463	SYNJ2BP	Adipose_Subcutaneous	Rectal	1.01	5.46e-01
ENSG00000036448	MYOM2	Adipose_Visceral_Omentum	Rectal	0.01	5.46e-01
ENSG00000134308	YWHAQ	Colon_Transverse	Male	-0.25	5.46e-01
ENSG00000204965	PCDHA5	Colon_Transverse	Female	-0.6	5.46e-01
ENSG00000008513	ST3GAL1	Adipose_Visceral_Omentum	Proximal	-0.62	5.46e-01
ENSG00000093167	LRRFIP2	Colon_Sigmoid	Male	-0.37	5.46e-01
ENSG00000124570	SERPINB6	Colon_Sigmoid	Distal	-0.85	5.46e-01
ENSG00000119457	SLC46A2	Adipose_Subcutaneous	Distal	0.12	5.46e-01
ENSG00000135472	FAIM2	Adipose_Subcutaneous	Rectal	-0.71	5.46e-01
ENSG00000185339	TCN2	Whole_Blood	Male	0.21	5.46e-01
ENSG00000196739	COL27A1	Adipose_Subcutaneous	Rectal	-0.09	5.46e-01
ENSG00000166676	TVP23A	Whole_Blood	Male	-0.43	5.46e-01
ENSG00000176485	PLA2G16	Adipose_Subcutaneous	Rectal	-0.33	5.46e-01
ENSG00000137942	FNBP1L	Whole_Blood	Colon	0.72	5.46e-01
ENSG00000170881	RNF139	Colon_Sigmoid	Overall	-0.42	5.46e-01
ENSG00000111880	RNGTT	Whole_Blood	Colon	-0.11	5.46e-01
ENSG00000270019	RP11-141B14.1	Colon_Sigmoid	Male	0.48	5.46e-01
ENSG00000134882	UBAC2	Adipose_Visceral_Omentum	Male	-0.12	5.46e-01
ENSG00000156049	GNA14	Colon_Sigmoid	Overall	-0.17	5.46e-01
ENSG00000178363	CALML3	Adipose_Visceral_Omentum	Colon	0.25	5.46e-01
ENSG00000151135	TMEM263	Adipose_Subcutaneous	Colon	-0.13	5.46e-01
ENSG00000170430	MGMT	Colon_Transverse	Overall	-0.59	5.46e-01
ENSG00000108448	TRIM16L	Adipose_Subcutaneous	Overall	-1.07	5.46e-01
ENSG00000168028	RPSA	Whole_Blood	Female	0.6	5.46e-01
ENSG00000049167	ERCC8	Adipose_Subcutaneous	Distal	-0.67	5.46e-01
ENSG00000147592	LACTB2	Cells_EBV-transformed_lymphocytes	Overall	-0.59	5.46e-01
ENSG00000154370	TRIM11	Colon_Transverse	Proximal	0.6	5.46e-01
ENSG00000135318	NT5E	Colon_Sigmoid	Colon	-0.61	5.46e-01
ENSG00000141098	GFOD2	Adipose_Subcutaneous	Proximal	0.52	5.46e-01
ENSG00000115568	ZNF142	Adipose_Subcutaneous	Overall	-0.87	5.46e-01
ENSG00000116039	ATP6V1B1	Colon_Sigmoid	Rectal	-0.28	5.46e-01
ENSG00000164691	TAGAP	Cells_EBV-transformed_lymphocytes	Rectal	0.77	5.46e-01
ENSG00000164309	CMYA5	Colon_Sigmoid	Colon	1.06	5.46e-01
ENSG00000165125	TRPV6	Whole_Blood	Male	-0.23	5.46e-01
ENSG00000112183	RBM24	Colon_Sigmoid	Male	1.1	5.46e-01
ENSG00000188338	SLC38A3	Adipose_Visceral_Omentum	Rectal	0.45	5.46e-01
ENSG00000181350	LRRC75A	Colon_Sigmoid	Overall	-0.84	5.46e-01
ENSG00000281332	LINC00997	Whole_Blood	Colon	-0.18	5.46e-01
ENSG00000150995	ITPR1	Adipose_Visceral_Omentum	Proximal	0.6	5.46e-01
ENSG00000071082	RPL31	Adipose_Subcutaneous	Rectal	-0.6	5.46e-01
ENSG00000187239	FNBP1	Whole_Blood	Overall	-0.63	5.46e-01
ENSG00000133195	SLC39A11	Whole_Blood	Distal	0.22	5.46e-01
ENSG00000137975	CLCA2	Adipose_Visceral_Omentum	Proximal	0.25	5.46e-01
ENSG00000136371	MTHFS	Colon_Transverse	Rectal	0.64	5.46e-01
ENSG00000188428	BLOC1S5	Colon_Sigmoid	Distal	0.48	5.46e-01
ENSG00000111452	ADGRD1	Whole_Blood	Female	0.23	5.46e-01
ENSG00000125744	RTN2	Colon_Transverse	Female	0.32	5.46e-01
ENSG00000278214	LINC02139	Colon_Sigmoid	Female	0.34	5.46e-01
ENSG00000148843	PDCD11	Colon_Sigmoid	Distal	0.89	5.46e-01
ENSG00000229647	MYOSLID	Colon_Transverse	Overall	-0.24	5.46e-01
ENSG00000106588	PSMA2	Colon_Sigmoid	Rectal	-0.08	5.46e-01
ENSG00000205138	SDHAF1	Colon_Sigmoid	Overall	-0.36	5.46e-01
ENSG00000054219	LY75	Colon_Transverse	Female	-0.59	5.46e-01
ENSG00000117523	PRRC2C	Adipose_Subcutaneous	Colon	0.88	5.46e-01
ENSG00000274776	RP11-687F6.5	Cells_EBV-transformed_lymphocytes	Female	1.02	5.46e-01
ENSG00000228569	AC073133.2	Colon_Transverse	Male	0.35	5.46e-01
ENSG00000095787	WAC	Colon_Sigmoid	Overall	-0.79	5.46e-01
ENSG00000160229	ZNF66	Adipose_Subcutaneous	Male	0.72	5.46e-01
ENSG00000260657	RP11-315D16.4	Colon_Transverse	Male	-0.6	5.46e-01
ENSG00000119969	HELLS	Whole_Blood	Male	-0.6	5.46e-01
ENSG00000250254	PTTG2	Adipose_Subcutaneous	Rectal	0.35	5.46e-01
ENSG00000095464	PDE6C	Cells_EBV-transformed_lymphocytes	Colon	0.4	5.46e-01
ENSG00000164172	MOCS2	Colon_Sigmoid	Rectal	0.73	5.46e-01
ENSG00000134440	NARS	Colon_Sigmoid	Male	0.41	5.46e-01
ENSG00000172986	GXYLT2	Colon_Transverse	Colon	-0.75	5.46e-01
ENSG00000243896	OR2A7	Adipose_Subcutaneous	Overall	-0.26	5.46e-01
ENSG00000102755	FLT1	Whole_Blood	Female	0.81	5.46e-01
ENSG00000081692	JMJD4	Colon_Sigmoid	Distal	1.09	5.46e-01
ENSG00000151276	MAGI1	Colon_Sigmoid	Rectal	-0.58	5.46e-01
ENSG00000179922	ZNF784	Colon_Sigmoid	Proximal	-0.18	5.46e-01
ENSG00000135913	USP37	Colon_Sigmoid	Overall	-0.54	5.46e-01
ENSG00000171962	DRC3	Cells_EBV-transformed_lymphocytes	Colon	-0.5	5.46e-01
ENSG00000165806	CASP7	Cells_EBV-transformed_lymphocytes	Female	0.7	5.46e-01
ENSG00000078687	TNRC6C	Cells_EBV-transformed_lymphocytes	Distal	0.23	5.46e-01
ENSG00000160796	NBEAL2	Colon_Sigmoid	Distal	0.05	5.46e-01
ENSG00000158517	NCF1	Colon_Transverse	Rectal	-0.73	5.46e-01
ENSG00000160181	TFF2	Colon_Transverse	Colon	-0.6	5.46e-01
ENSG00000103310	ZP2	Colon_Transverse	Female	-0.6	5.46e-01
ENSG00000273111	LYPD4	Whole_Blood	Overall	-0.6	5.46e-01
ENSG00000197930	ERO1A	Whole_Blood	Male	-0.03	5.46e-01
ENSG00000224177	LINC00570	Adipose_Subcutaneous	Rectal	0.64	5.46e-01
ENSG00000138231	DBR1	Adipose_Subcutaneous	Colon	-0.84	5.46e-01
ENSG00000135835	KIAA1614	Colon_Transverse	Rectal	0.6	5.46e-01
ENSG00000258735	LINC00637	Colon_Transverse	Proximal	0.6	5.46e-01
ENSG00000140450	ARRDC4	Colon_Sigmoid	Proximal	-0.62	5.46e-01
ENSG00000004487	KDM1A	Adipose_Visceral_Omentum	Overall	-0.86	5.46e-01
ENSG00000197702	PARVA	Colon_Sigmoid	Rectal	-0.48	5.46e-01
ENSG00000124159	MATN4	Colon_Sigmoid	Female	-0.6	5.46e-01
ENSG00000137513	NARS2	Adipose_Subcutaneous	Male	-0.59	5.46e-01
ENSG00000125798	FOXA2	Cells_EBV-transformed_lymphocytes	Proximal	-0.6	5.46e-01
ENSG00000185947	ZNF267	Adipose_Subcutaneous	Rectal	-0.6	5.46e-01
ENSG00000186280	KDM4D	Colon_Transverse	Distal	-0.87	5.46e-01
ENSG00000115421	PAPOLG	Colon_Transverse	Overall	0.02	5.46e-01
ENSG00000144278	GALNT13	Adipose_Visceral_Omentum	Proximal	-0.76	5.46e-01
ENSG00000150361	KLHL1	Colon_Transverse	Proximal	-0.48	5.46e-01
ENSG00000141076	UTP4	Colon_Transverse	Distal	1.05	5.46e-01
ENSG00000100714	MTHFD1	Cells_EBV-transformed_lymphocytes	Distal	0.31	5.46e-01
ENSG00000101695	RNF125	Colon_Transverse	Rectal	-0.53	5.46e-01
ENSG00000261121	RP11-496D24.2	Adipose_Subcutaneous	Proximal	-0.24	5.46e-01
ENSG00000156564	LRFN2	Whole_Blood	Overall	0.6	5.46e-01
ENSG00000110321	EIF4G2	Adipose_Visceral_Omentum	Rectal	-0.19	5.46e-01
ENSG00000179115	FARSA	Colon_Transverse	Female	-0.6	5.46e-01
ENSG00000267065	LINC02080	Colon_Sigmoid	Female	-0.6	5.46e-01
ENSG00000136982	DSCC1	Colon_Transverse	Female	0.39	5.46e-01
ENSG00000104432	IL7	Adipose_Visceral_Omentum	Male	-0.01	5.46e-01
ENSG00000165782	TMEM55B	Colon_Transverse	Proximal	0.6	5.47e-01
ENSG00000160791	CCR5	Adipose_Subcutaneous	Female	-0.33	5.47e-01
ENSG00000228623	ZNF883	Adipose_Subcutaneous	Overall	0.53	5.47e-01
ENSG00000138650	PCDH10	Adipose_Visceral_Omentum	Female	-0.26	5.47e-01
ENSG00000175581	MRPL48	Colon_Transverse	Colon	0.08	5.47e-01
ENSG00000196187	TMEM63A	Adipose_Visceral_Omentum	Colon	0.34	5.47e-01
ENSG00000258768	CTD-2292M16.8	Adipose_Subcutaneous	Rectal	1.14	5.47e-01
ENSG00000166938	DIS3L	Colon_Sigmoid	Rectal	1.21	5.47e-01
ENSG00000110492	MDK	Colon_Sigmoid	Proximal	0.6	5.47e-01
ENSG00000167476	JSRP1	Colon_Transverse	Female	0.31	5.47e-01
ENSG00000100439	ABHD4	Whole_Blood	Distal	-0.4	5.47e-01
ENSG00000069431	ABCC9	Colon_Transverse	Proximal	-0.64	5.47e-01
ENSG00000167723	TRPV3	Adipose_Subcutaneous	Proximal	0.78	5.47e-01
ENSG00000224968	LINC01645	Colon_Transverse	Proximal	0.6	5.47e-01
ENSG00000130810	PPAN	Adipose_Subcutaneous	Colon	-0.21	5.47e-01
ENSG00000273173	SNURF	Whole_Blood	Female	0.22	5.47e-01
ENSG00000198520	C1orf228	Colon_Transverse	Overall	-0.51	5.47e-01
ENSG00000139178	C1RL	Whole_Blood	Proximal	-0.6	5.47e-01
ENSG00000137496	IL18BP	Colon_Transverse	Overall	0.66	5.47e-01
ENSG00000168924	LETM1	Whole_Blood	Proximal	0.6	5.47e-01
ENSG00000157823	AP3S2	Colon_Sigmoid	Distal	-0.99	5.47e-01
ENSG00000198113	TOR4A	Adipose_Subcutaneous	Rectal	-0.83	5.47e-01
ENSG00000240050	RP1-93H18.1	Cells_EBV-transformed_lymphocytes	Colon	-0.23	5.47e-01
ENSG00000156381	ANKRD9	Cells_EBV-transformed_lymphocytes	Male	0.07	5.47e-01
ENSG00000171109	MFN1	Adipose_Subcutaneous	Colon	0.74	5.47e-01
ENSG00000152583	SPARCL1	Colon_Sigmoid	Distal	1.1	5.47e-01
ENSG00000173762	CD7	Colon_Sigmoid	Male	-0.81	5.47e-01
ENSG00000170296	GABARAP	Colon_Sigmoid	Proximal	-0.04	5.47e-01
ENSG00000277214	RP11-70D24.3	Adipose_Visceral_Omentum	Overall	-0.5	5.47e-01
ENSG00000271882	KB-1410C5.5	Cells_EBV-transformed_lymphocytes	Proximal	0.6	5.47e-01
ENSG00000278642	RP11-159D12.11	Colon_Sigmoid	Rectal	-0.6	5.47e-01
ENSG00000283516	RP11-77H9.1	Cells_EBV-transformed_lymphocytes	Rectal	-0.6	5.47e-01
ENSG00000231595	AC005224.2	Whole_Blood	Overall	-0.8	5.47e-01
ENSG00000138674	SEC31A	Adipose_Visceral_Omentum	Male	-0.65	5.47e-01
ENSG00000269113	TRABD2B	Colon_Transverse	Female	-0.37	5.47e-01
ENSG00000115875	SRSF7	Colon_Sigmoid	Colon	0.17	5.47e-01
ENSG00000225039	LINC01058	Colon_Transverse	Rectal	0.59	5.47e-01
ENSG00000179091	CYC1	Colon_Sigmoid	Male	0.29	5.47e-01
ENSG00000075336	TIMM21	Whole_Blood	Colon	-0.92	5.47e-01
ENSG00000254550	OMP	Colon_Transverse	Male	0.6	5.47e-01
ENSG00000156990	RPUSD3	Whole_Blood	Proximal	0.6	5.47e-01
ENSG00000173369	C1QB	Cells_EBV-transformed_lymphocytes	Rectal	-0.6	5.47e-01
ENSG00000145423	SFRP2	Whole_Blood	Proximal	-0.14	5.47e-01
ENSG00000107566	ERLIN1	Adipose_Subcutaneous	Distal	-0.07	5.47e-01
ENSG00000197061	HIST1H4C	Cells_EBV-transformed_lymphocytes	Male	-0.91	5.47e-01
ENSG00000111247	RAD51AP1	Cells_EBV-transformed_lymphocytes	Female	-0.05	5.47e-01
ENSG00000198816	ZNF358	Whole_Blood	Overall	-0.36	5.47e-01
ENSG00000173253	DMRT2	Colon_Transverse	Proximal	-0.79	5.47e-01
ENSG00000113749	HRH2	Adipose_Subcutaneous	Colon	0.18	5.47e-01
ENSG00000170236	USP50	Adipose_Visceral_Omentum	Proximal	-0.6	5.47e-01
ENSG00000135638	EMX1	Adipose_Visceral_Omentum	Male	-0.3	5.47e-01
ENSG00000237212	RP11-569G13.2	Colon_Sigmoid	Colon	-0.64	5.47e-01
ENSG00000117228	GBP1	Colon_Transverse	Overall	0.24	5.47e-01
ENSG00000189319	FAM53B	Cells_EBV-transformed_lymphocytes	Colon	-0.16	5.47e-01
ENSG00000136929	HEMGN	Adipose_Visceral_Omentum	Rectal	-0.6	5.47e-01
ENSG00000170734	POLH	Adipose_Visceral_Omentum	Proximal	1.07	5.47e-01
ENSG00000273036	FAM95C	Adipose_Subcutaneous	Colon	-0.69	5.47e-01
ENSG00000173597	SULT1B1	Colon_Sigmoid	Male	0.56	5.47e-01
ENSG00000245060	LINC00847	Colon_Sigmoid	Colon	-0.84	5.47e-01
ENSG00000213973	ZNF99	Colon_Sigmoid	Overall	-0.39	5.47e-01
ENSG00000152795	HNRNPDL	Cells_EBV-transformed_lymphocytes	Colon	-0.6	5.47e-01
ENSG00000228106	RP11-452F19.3	Adipose_Subcutaneous	Proximal	-0.56	5.47e-01
ENSG00000253317	RP11-142A23.1	Cells_EBV-transformed_lymphocytes	Colon	-0.05	5.47e-01
ENSG00000167617	CDC42EP5	Cells_EBV-transformed_lymphocytes	Female	0.16	5.47e-01
ENSG00000161664	ASB16	Adipose_Visceral_Omentum	Female	0.26	5.47e-01
ENSG00000272862	RP11-814H16.2	Colon_Sigmoid	Female	-0.6	5.47e-01
ENSG00000164309	CMYA5	Adipose_Visceral_Omentum	Rectal	0.97	5.47e-01
ENSG00000070423	RNF126	Adipose_Subcutaneous	Female	1.09	5.47e-01
ENSG00000197951	ZNF71	Adipose_Visceral_Omentum	Colon	-1.06	5.47e-01
ENSG00000037757	MRI1	Adipose_Subcutaneous	Female	0.68	5.47e-01
ENSG00000112640	PPP2R5D	Colon_Transverse	Distal	-0.68	5.47e-01
ENSG00000091128	LAMB4	Adipose_Visceral_Omentum	Colon	0.6	5.47e-01
ENSG00000134757	DSG3	Cells_EBV-transformed_lymphocytes	Distal	-0.6	5.47e-01
ENSG00000235947	EGOT	Adipose_Visceral_Omentum	Distal	-0.6	5.47e-01
ENSG00000163072	NOSTRIN	Adipose_Subcutaneous	Colon	0.41	5.47e-01
ENSG00000113805	CNTN3	Colon_Transverse	Female	-0.06	5.47e-01
ENSG00000177025	C19orf18	Whole_Blood	Proximal	-0.68	5.47e-01
ENSG00000139540	SLC39A5	Colon_Transverse	Colon	0.53	5.47e-01
ENSG00000197599	CCDC154	Adipose_Subcutaneous	Overall	-0.52	5.47e-01
ENSG00000172232	AZU1	Adipose_Subcutaneous	Proximal	-0.58	5.47e-01
ENSG00000159556	ISL2	Whole_Blood	Distal	-0.6	5.47e-01
ENSG00000109193	SULT1E1	Adipose_Subcutaneous	Colon	0.6	5.47e-01
ENSG00000132388	UBE2G1	Cells_EBV-transformed_lymphocytes	Distal	-0.3	5.47e-01
ENSG00000121577	POPDC2	Whole_Blood	Female	0.32	5.47e-01
ENSG00000130598	TNNI2	Whole_Blood	Female	-0.25	5.47e-01
ENSG00000226453	RP11-379B8.1	Adipose_Subcutaneous	Proximal	0.9	5.47e-01
ENSG00000161381	PLXDC1	Adipose_Visceral_Omentum	Male	0.72	5.47e-01
ENSG00000197766	CFD	Cells_EBV-transformed_lymphocytes	Distal	-0.11	5.47e-01
ENSG00000187186	RP11-195F19.5	Adipose_Visceral_Omentum	Overall	0.03	5.47e-01
ENSG00000197191	CYSRT1	Adipose_Visceral_Omentum	Colon	0.59	5.47e-01
ENSG00000240038	AMY2B	Cells_EBV-transformed_lymphocytes	Distal	-0.15	5.47e-01
ENSG00000179954	SSC5D	Colon_Transverse	Distal	1.12	5.47e-01
ENSG00000006704	GTF2IRD1	Adipose_Subcutaneous	Rectal	-0.26	5.47e-01
ENSG00000109832	DDX25	Adipose_Visceral_Omentum	Proximal	-1.03	5.47e-01
ENSG00000167699	GLOD4	Cells_EBV-transformed_lymphocytes	Distal	0.18	5.47e-01
ENSG00000100234	TIMP3	Adipose_Subcutaneous	Proximal	0.99	5.47e-01
ENSG00000166173	LARP6	Colon_Transverse	Distal	-0.78	5.47e-01
ENSG00000117616	RSRP1	Whole_Blood	Colon	-0.6	5.47e-01
ENSG00000276476	LINC00540	Cells_EBV-transformed_lymphocytes	Female	-0.6	5.47e-01
ENSG00000167772	ANGPTL4	Colon_Sigmoid	Female	-0.6	5.47e-01
ENSG00000146592	CREB5	Whole_Blood	Overall	-0.6	5.47e-01
ENSG00000167578	RAB4B	Adipose_Subcutaneous	Distal	-0.62	5.47e-01
ENSG00000184752	NDUFA12	Whole_Blood	Distal	-0.74	5.47e-01
ENSG00000148459	PDSS1	Adipose_Visceral_Omentum	Male	0.22	5.47e-01
ENSG00000246430	LINC00968	Whole_Blood	Male	0.12	5.47e-01
ENSG00000141522	ARHGDIA	Adipose_Subcutaneous	Overall	-0.6	5.48e-01
ENSG00000197208	SLC22A4	Colon_Transverse	Male	-0.52	5.48e-01
ENSG00000159917	ZNF235	Adipose_Subcutaneous	Female	-0.64	5.48e-01
ENSG00000158062	UBXN11	Whole_Blood	Distal	-0.68	5.48e-01
ENSG00000170786	SDR16C5	Adipose_Visceral_Omentum	Colon	0.67	5.48e-01
ENSG00000174799	CEP135	Colon_Sigmoid	Rectal	0.04	5.48e-01
ENSG00000141378	PTRH2	Whole_Blood	Distal	0.66	5.48e-01
ENSG00000164967	RPP25L	Colon_Sigmoid	Rectal	1.07	5.48e-01
ENSG00000006007	GDE1	Whole_Blood	Colon	-0.17	5.48e-01
ENSG00000184903	IMMP2L	Colon_Sigmoid	Female	-0.99	5.48e-01
ENSG00000232555	AC104088.1	Colon_Transverse	Proximal	-0.6	5.48e-01
ENSG00000229720	RP3-495K2.2	Colon_Transverse	Proximal	0.6	5.48e-01
ENSG00000128739	SNRPN	Colon_Transverse	Proximal	-0.49	5.48e-01
ENSG00000175279	CENPS	Cells_EBV-transformed_lymphocytes	Proximal	0.23	5.48e-01
ENSG00000117151	CTBS	Cells_EBV-transformed_lymphocytes	Rectal	-1.03	5.48e-01
ENSG00000119782	FKBP1B	Cells_EBV-transformed_lymphocytes	Colon	-0.31	5.48e-01
ENSG00000081059	TCF7	Cells_EBV-transformed_lymphocytes	Colon	-0.07	5.48e-01
ENSG00000100239	PPP6R2	Colon_Sigmoid	Proximal	1.19	5.48e-01
ENSG00000103647	CORO2B	Whole_Blood	Male	0.6	5.48e-01
ENSG00000164935	DCSTAMP	Adipose_Subcutaneous	Overall	-0.6	5.48e-01
ENSG00000168661	ZNF30	Whole_Blood	Colon	-0.59	5.48e-01
ENSG00000006042	TMEM98	Colon_Sigmoid	Rectal	-0.01	5.48e-01
ENSG00000164081	TEX264	Colon_Transverse	Male	-1.03	5.48e-01
ENSG00000271425	NBPF10	Whole_Blood	Colon	-0.6	5.48e-01
ENSG00000154133	ROBO4	Adipose_Visceral_Omentum	Colon	1.13	5.48e-01
ENSG00000281106	LINC00282	Colon_Transverse	Proximal	0.16	5.48e-01
ENSG00000108561	C1QBP	Colon_Sigmoid	Colon	-0.59	5.48e-01
ENSG00000162062	C16orf59	Adipose_Subcutaneous	Rectal	-0.74	5.48e-01
ENSG00000172548	NIPAL4	Adipose_Visceral_Omentum	Male	-0.75	5.48e-01
ENSG00000156006	NAT2	Colon_Sigmoid	Female	-0.59	5.48e-01
ENSG00000179403	VWA1	Whole_Blood	Male	0.07	5.48e-01
ENSG00000145022	TCTA	Cells_EBV-transformed_lymphocytes	Distal	-0.49	5.48e-01
ENSG00000244063	AC024704.2	Cells_EBV-transformed_lymphocytes	Overall	-0.6	5.48e-01
ENSG00000184787	UBE2G2	Cells_EBV-transformed_lymphocytes	Proximal	-0.29	5.48e-01
ENSG00000133731	IMPA1	Colon_Transverse	Rectal	0.59	5.48e-01
ENSG00000163975	MELTF	Whole_Blood	Distal	0.5	5.48e-01
ENSG00000095397	WHRN	Adipose_Subcutaneous	Overall	-1.25	5.48e-01
ENSG00000136933	RABEPK	Whole_Blood	Overall	0.03	5.48e-01
ENSG00000085231	AK6	Adipose_Subcutaneous	Proximal	-0.9	5.48e-01
ENSG00000153574	RPIA	Colon_Transverse	Female	-0.32	5.48e-01
ENSG00000157087	ATP2B2	Colon_Transverse	Proximal	0.28	5.48e-01
ENSG00000116783	TNNI3K	Adipose_Subcutaneous	Rectal	-1.05	5.48e-01
ENSG00000070614	NDST1	Adipose_Subcutaneous	Proximal	0.24	5.48e-01
ENSG00000111364	DDX55	Whole_Blood	Female	-0.53	5.48e-01
ENSG00000178852	EFCAB13	Whole_Blood	Proximal	-0.52	5.48e-01
ENSG00000179912	R3HDM2	Whole_Blood	Distal	0.41	5.48e-01
ENSG00000238005	RP11-443B7.1	Whole_Blood	Proximal	-0.59	5.48e-01
ENSG00000133612	AGAP3	Colon_Sigmoid	Male	0.51	5.48e-01
ENSG00000185504	FAAP100	Adipose_Subcutaneous	Colon	-0.4	5.48e-01
ENSG00000090581	GNPTG	Colon_Transverse	Distal	0.51	5.48e-01
ENSG00000260896	LINC02170	Adipose_Visceral_Omentum	Male	-0.74	5.48e-01
ENSG00000271601	LIX1L	Colon_Transverse	Rectal	0.66	5.48e-01
ENSG00000143119	CD53	Adipose_Visceral_Omentum	Rectal	-0.26	5.48e-01
ENSG00000120314	WDR55	Adipose_Visceral_Omentum	Male	0.75	5.48e-01
ENSG00000140993	TIGD7	Whole_Blood	Male	0.78	5.48e-01
ENSG00000277863	RP11-282A11.4	Adipose_Subcutaneous	Overall	-0.6	5.48e-01
ENSG00000134802	SLC43A3	Colon_Transverse	Overall	-0.55	5.48e-01
ENSG00000130244	FAM98C	Cells_EBV-transformed_lymphocytes	Distal	-0.07	5.48e-01
ENSG00000214736	TOMM6	Cells_EBV-transformed_lymphocytes	Overall	0.65	5.48e-01
ENSG00000096872	IFT74	Cells_EBV-transformed_lymphocytes	Proximal	0.22	5.48e-01
ENSG00000233954	UQCRHL	Whole_Blood	Male	0.6	5.48e-01
ENSG00000182010	RTKN2	Whole_Blood	Female	-0.65	5.48e-01
ENSG00000018189	RUFY3	Adipose_Subcutaneous	Male	1	5.48e-01
ENSG00000268041	CTD-2575K13.6	Colon_Transverse	Proximal	0.59	5.48e-01
ENSG00000169085	C8orf46	Adipose_Subcutaneous	Female	0.42	5.48e-01
ENSG00000178882	RFLNA	Cells_EBV-transformed_lymphocytes	Rectal	-0.99	5.48e-01
ENSG00000168502	MTCL1	Adipose_Subcutaneous	Rectal	0.22	5.48e-01
ENSG00000089012	SIRPG	Adipose_Visceral_Omentum	Proximal	-0.95	5.48e-01
ENSG00000272426	RP11-108M9.6	Whole_Blood	Overall	-1.2	5.48e-01
ENSG00000187630	DHRS4L2	Cells_EBV-transformed_lymphocytes	Proximal	0.03	5.48e-01
ENSG00000156642	NPTN	Adipose_Subcutaneous	Colon	0.91	5.48e-01
ENSG00000111716	LDHB	Adipose_Visceral_Omentum	Overall	0.08	5.48e-01
ENSG00000151468	CCDC3	Adipose_Subcutaneous	Male	0.31	5.48e-01
ENSG00000088926	F11	Colon_Transverse	Overall	-0.6	5.48e-01
ENSG00000034713	GABARAPL2	Adipose_Subcutaneous	Distal	0.23	5.48e-01
ENSG00000124216	SNAI1	Colon_Sigmoid	Overall	-0.31	5.48e-01
ENSG00000115194	SLC30A3	Cells_EBV-transformed_lymphocytes	Colon	0.25	5.48e-01
ENSG00000141867	BRD4	Colon_Transverse	Distal	0.14	5.48e-01
ENSG00000260923	LINC02193	Whole_Blood	Female	-0.6	5.48e-01
ENSG00000167536	DHRS13	Colon_Transverse	Rectal	1.05	5.48e-01
ENSG00000197935	ZNF311	Adipose_Visceral_Omentum	Rectal	0.42	5.48e-01
ENSG00000117505	DR1	Adipose_Subcutaneous	Male	0.82	5.48e-01
ENSG00000176659	C20orf197	Colon_Transverse	Colon	0.9	5.48e-01
ENSG00000217128	FNIP1	Adipose_Subcutaneous	Proximal	-0.53	5.48e-01
ENSG00000143799	PARP1	Adipose_Subcutaneous	Rectal	0.79	5.48e-01
ENSG00000234426	RP11-459O1.2	Whole_Blood	Overall	-0.6	5.48e-01
ENSG00000169862	CTNND2	Colon_Sigmoid	Rectal	0.2	5.48e-01
ENSG00000223865	HLA-DPB1	Colon_Transverse	Male	-0.44	5.48e-01
ENSG00000148120	C9orf3	Adipose_Subcutaneous	Distal	-0.23	5.48e-01
ENSG00000108424	KPNB1	Colon_Sigmoid	Colon	0.15	5.48e-01
ENSG00000196504	PRPF40A	Adipose_Subcutaneous	Female	-0.94	5.48e-01
ENSG00000235499	AC073046.25	Colon_Sigmoid	Proximal	-0.28	5.48e-01
ENSG00000142619	PADI3	Cells_EBV-transformed_lymphocytes	Male	0.6	5.48e-01
ENSG00000111605	CPSF6	Adipose_Visceral_Omentum	Male	-0.03	5.48e-01
ENSG00000273576	RP11-390P24.1	Colon_Sigmoid	Male	0.04	5.48e-01
ENSG00000146007	ZMAT2	Adipose_Visceral_Omentum	Male	0.74	5.48e-01
ENSG00000154945	ANKRD40	Whole_Blood	Overall	-0.84	5.48e-01
ENSG00000267374	RP11-244M2.1	Colon_Transverse	Male	-0.6	5.48e-01
ENSG00000263417	GTSCR1	Whole_Blood	Male	0.6	5.48e-01
ENSG00000171234	UGT2B7	Colon_Transverse	Male	-0.32	5.48e-01
ENSG00000156804	FBXO32	Colon_Sigmoid	Female	-0.46	5.48e-01
ENSG00000127540	UQCR11	Adipose_Visceral_Omentum	Proximal	0.11	5.48e-01
ENSG00000176261	ZBTB8OS	Whole_Blood	Female	-0.53	5.48e-01
ENSG00000118217	ATF6	Adipose_Visceral_Omentum	Female	0.19	5.48e-01
ENSG00000135185	TMEM243	Colon_Transverse	Male	-0.21	5.48e-01
ENSG00000100591	AHSA1	Adipose_Visceral_Omentum	Overall	0.92	5.48e-01
ENSG00000105967	TFEC	Colon_Transverse	Colon	0.73	5.48e-01
ENSG00000143473	KCNH1	Adipose_Subcutaneous	Male	0.6	5.48e-01
ENSG00000155366	RHOC	Adipose_Subcutaneous	Proximal	-0.2	5.48e-01
ENSG00000033122	LRRC7	Adipose_Visceral_Omentum	Colon	0.27	5.48e-01
ENSG00000173261	PLAC8L1	Adipose_Visceral_Omentum	Distal	0.59	5.48e-01
ENSG00000179943	FIZ1	Adipose_Visceral_Omentum	Proximal	-0.69	5.48e-01
ENSG00000135750	KCNK1	Colon_Sigmoid	Overall	-0.01	5.48e-01
ENSG00000123685	BATF3	Adipose_Subcutaneous	Male	1.17	5.48e-01
ENSG00000006712	PAF1	Colon_Sigmoid	Male	-0.21	5.48e-01
ENSG00000133739	LRRCC1	Adipose_Visceral_Omentum	Overall	-1.04	5.48e-01
ENSG00000169347	GP2	Cells_EBV-transformed_lymphocytes	Distal	0.6	5.48e-01
ENSG00000005108	THSD7A	Colon_Sigmoid	Distal	0.75	5.49e-01
ENSG00000137871	ZNF280D	Cells_EBV-transformed_lymphocytes	Distal	0.54	5.49e-01
ENSG00000186088	GSAP	Adipose_Subcutaneous	Rectal	0.9	5.49e-01
ENSG00000105877	DNAH11	Adipose_Subcutaneous	Female	0.2	5.49e-01
ENSG00000101421	CHMP4B	Whole_Blood	Overall	-0.59	5.49e-01
ENSG00000143494	VASH2	Adipose_Subcutaneous	Colon	-0.58	5.49e-01
ENSG00000198680	TUSC1	Adipose_Subcutaneous	Distal	-0.5	5.49e-01
ENSG00000104960	PTOV1	Whole_Blood	Male	0.47	5.49e-01
ENSG00000198825	INPP5F	Cells_EBV-transformed_lymphocytes	Colon	-0.32	5.49e-01
ENSG00000268836	LA16c-OS12.2	Adipose_Visceral_Omentum	Overall	-0.87	5.49e-01
ENSG00000121270	ABCC11	Whole_Blood	Male	-0.08	5.49e-01
ENSG00000144476	ACKR3	Adipose_Visceral_Omentum	Rectal	0.61	5.49e-01
ENSG00000086598	TMED2	Colon_Sigmoid	Proximal	-1.06	5.49e-01
ENSG00000135314	KHDC1	Cells_EBV-transformed_lymphocytes	Overall	0.35	5.49e-01
ENSG00000058804	NDC1	Adipose_Visceral_Omentum	Male	-0.6	5.49e-01
ENSG00000141562	NARF	Whole_Blood	Distal	0.37	5.49e-01
ENSG00000102781	KATNAL1	Adipose_Subcutaneous	Distal	0.37	5.49e-01
ENSG00000172538	FAM170B	Whole_Blood	Female	0.94	5.49e-01
ENSG00000164329	PAPD4	Whole_Blood	Male	0.19	5.49e-01
ENSG00000162522	KIAA1522	Colon_Sigmoid	Proximal	-1.05	5.49e-01
ENSG00000144645	OSBPL10	Cells_EBV-transformed_lymphocytes	Male	0.18	5.49e-01
ENSG00000185567	AHNAK2	Cells_EBV-transformed_lymphocytes	Overall	-0.04	5.49e-01
ENSG00000242515	UGT1A10	Colon_Transverse	Male	0.6	5.49e-01
ENSG00000259847	LINC02126	Adipose_Visceral_Omentum	Rectal	0.17	5.49e-01
ENSG00000226578	RP11-258F22.1	Cells_EBV-transformed_lymphocytes	Distal	-0.2	5.49e-01
ENSG00000182247	UBE2E2	Cells_EBV-transformed_lymphocytes	Colon	-0.4	5.49e-01
ENSG00000138796	HADH	Colon_Transverse	Male	-0.46	5.49e-01
ENSG00000116035	VAX2	Colon_Transverse	Male	-0.34	5.49e-01
ENSG00000130529	TRPM4	Colon_Transverse	Rectal	0.92	5.49e-01
ENSG00000248441	LINC01197	Colon_Sigmoid	Distal	1.02	5.49e-01
ENSG00000197111	PCBP2	Whole_Blood	Distal	-0.69	5.49e-01
ENSG00000254143	RP11-470M17.2	Colon_Sigmoid	Rectal	-0.6	5.49e-01
ENSG00000137871	ZNF280D	Cells_EBV-transformed_lymphocytes	Female	-0.07	5.49e-01
ENSG00000104219	ZDHHC2	Colon_Sigmoid	Colon	1.33	5.49e-01
ENSG00000064692	SNCAIP	Adipose_Subcutaneous	Overall	0.53	5.49e-01
ENSG00000134882	UBAC2	Adipose_Visceral_Omentum	Rectal	-0.31	5.49e-01
ENSG00000094880	CDC23	Whole_Blood	Colon	-0.6	5.49e-01
ENSG00000205138	SDHAF1	Cells_EBV-transformed_lymphocytes	Female	0.19	5.49e-01
ENSG00000161664	ASB16	Adipose_Subcutaneous	Rectal	1.01	5.49e-01
ENSG00000196498	NCOR2	Cells_EBV-transformed_lymphocytes	Distal	0	5.49e-01
ENSG00000155858	LSM11	Colon_Transverse	Overall	-0.25	5.49e-01
ENSG00000105671	DDX49	Colon_Sigmoid	Colon	-0.5	5.49e-01
ENSG00000205356	TECPR1	Colon_Sigmoid	Colon	0.29	5.49e-01
ENSG00000254827	SLC22A18AS	Cells_EBV-transformed_lymphocytes	Rectal	0.65	5.49e-01
ENSG00000164808	SPIDR	Adipose_Visceral_Omentum	Female	-0.68	5.49e-01
ENSG00000135625	EGR4	Adipose_Visceral_Omentum	Distal	-0.6	5.49e-01
ENSG00000028310	BRD9	Colon_Transverse	Rectal	-0.6	5.49e-01
ENSG00000100784	RPS6KA5	Adipose_Visceral_Omentum	Distal	0.35	5.49e-01
ENSG00000083457	ITGAE	Whole_Blood	Overall	0.68	5.49e-01
ENSG00000100031	GGT1	Whole_Blood	Overall	0.36	5.49e-01
ENSG00000188886	ASTL	Colon_Transverse	Male	-0.57	5.49e-01
ENSG00000174282	ZBTB4	Whole_Blood	Distal	0.64	5.49e-01
ENSG00000236532	LINC01695	Adipose_Subcutaneous	Female	0.78	5.49e-01
ENSG00000013275	PSMC4	Whole_Blood	Proximal	-0.72	5.49e-01
ENSG00000258227	CLEC5A	Whole_Blood	Overall	0.18	5.49e-01
ENSG00000143416	SELENBP1	Cells_EBV-transformed_lymphocytes	Male	-0.47	5.49e-01
ENSG00000179523	EIF3J-AS1	Adipose_Visceral_Omentum	Colon	0.74	5.49e-01
ENSG00000138670	RASGEF1B	Whole_Blood	Colon	0.36	5.49e-01
ENSG00000163428	LRRC58	Adipose_Subcutaneous	Proximal	-0.14	5.49e-01
ENSG00000171466	ZNF562	Adipose_Subcutaneous	Distal	-0.6	5.49e-01
ENSG00000237638	AC007386.2	Colon_Transverse	Female	-0.6	5.49e-01
ENSG00000016082	ISL1	Adipose_Visceral_Omentum	Overall	-0.6	5.49e-01
ENSG00000142227	EMP3	Colon_Transverse	Rectal	0.89	5.49e-01
ENSG00000173641	HSPB7	Colon_Transverse	Male	0.34	5.49e-01
ENSG00000072210	ALDH3A2	Colon_Transverse	Distal	0.32	5.49e-01
ENSG00000178662	CSRNP3	Colon_Transverse	Colon	-0.76	5.49e-01
ENSG00000133116	KL	Cells_EBV-transformed_lymphocytes	Proximal	-0.73	5.49e-01
ENSG00000197724	PHF2	Colon_Sigmoid	Rectal	-0.62	5.49e-01
ENSG00000198952	SMG5	Colon_Sigmoid	Colon	0.31	5.49e-01
ENSG00000196517	SLC6A9	Adipose_Subcutaneous	Female	-0.07	5.49e-01
ENSG00000020922	MRE11	Colon_Sigmoid	Colon	-0.74	5.49e-01
ENSG00000063176	SPHK2	Adipose_Subcutaneous	Male	-0.67	5.49e-01
ENSG00000183287	CCBE1	Cells_EBV-transformed_lymphocytes	Colon	-0.53	5.49e-01
ENSG00000155906	RMND1	Colon_Sigmoid	Proximal	-1.04	5.49e-01
ENSG00000283268	RP11-727F15.14	Whole_Blood	Distal	-0.6	5.49e-01
ENSG00000159398	CES5A	Cells_EBV-transformed_lymphocytes	Male	-0.6	5.49e-01
ENSG00000250337	LINC01021	Adipose_Subcutaneous	Proximal	0	5.49e-01
ENSG00000082293	COL19A1	Colon_Sigmoid	Colon	-0.77	5.49e-01
ENSG00000142089	IFITM3	Cells_EBV-transformed_lymphocytes	Male	-0.92	5.49e-01
ENSG00000188991	SLC15A5	Adipose_Subcutaneous	Proximal	0.72	5.49e-01
ENSG00000166928	MS4A14	Colon_Transverse	Rectal	1.06	5.49e-01
ENSG00000165895	ARHGAP42	Cells_EBV-transformed_lymphocytes	Rectal	-0.65	5.49e-01
ENSG00000005001	PRSS22	Adipose_Subcutaneous	Rectal	0.56	5.49e-01
ENSG00000119616	FCF1	Colon_Transverse	Colon	-0.71	5.49e-01
ENSG00000270124	RP11-118F19.1	Colon_Sigmoid	Rectal	-0.6	5.49e-01
ENSG00000128626	MRPS12	Cells_EBV-transformed_lymphocytes	Colon	0	5.49e-01
ENSG00000104835	SARS2	Cells_EBV-transformed_lymphocytes	Colon	-0.6	5.49e-01
ENSG00000105369	CD79A	Colon_Sigmoid	Proximal	0.6	5.49e-01
ENSG00000273160	RP11-104L21.3	Colon_Transverse	Proximal	0.84	5.49e-01
ENSG00000047621	C12orf4	Colon_Transverse	Proximal	0.5	5.49e-01
ENSG00000260455	NBAT1	Colon_Transverse	Distal	0	5.49e-01
ENSG00000080007	DDX43	Cells_EBV-transformed_lymphocytes	Proximal	0.07	5.49e-01
ENSG00000169258	GPRIN1	Colon_Transverse	Proximal	0.67	5.49e-01
ENSG00000196449	YRDC	Whole_Blood	Distal	-0.22	5.49e-01
ENSG00000077147	TM9SF3	Adipose_Subcutaneous	Female	0.14	5.49e-01
ENSG00000198053	SIRPA	Colon_Sigmoid	Female	0.54	5.49e-01
ENSG00000154511	FAM69A	Adipose_Visceral_Omentum	Distal	-0.68	5.49e-01
ENSG00000071909	MYO3B	Cells_EBV-transformed_lymphocytes	Female	0.11	5.49e-01
ENSG00000103657	HERC1	Adipose_Subcutaneous	Rectal	-1.17	5.49e-01
ENSG00000137145	DENND4C	Cells_EBV-transformed_lymphocytes	Colon	-0.77	5.49e-01
ENSG00000100077	GRK3	Cells_EBV-transformed_lymphocytes	Overall	-0.06	5.49e-01
ENSG00000187961	KLHL17	Cells_EBV-transformed_lymphocytes	Male	-0.13	5.49e-01
ENSG00000267506	RP11-13K12.1	Adipose_Visceral_Omentum	Colon	-0.01	5.49e-01
ENSG00000069431	ABCC9	Adipose_Subcutaneous	Overall	-0.27	5.49e-01
ENSG00000175634	RPS6KB2	Cells_EBV-transformed_lymphocytes	Female	0.59	5.49e-01
ENSG00000196312	MFSD14C	Cells_EBV-transformed_lymphocytes	Male	-0.59	5.49e-01
ENSG00000197020	ZNF100	Cells_EBV-transformed_lymphocytes	Distal	-0.22	5.49e-01
ENSG00000170417	TMEM182	Adipose_Subcutaneous	Rectal	0.16	5.49e-01
ENSG00000166670	MMP10	Colon_Transverse	Colon	0.6	5.49e-01
ENSG00000115107	STEAP3	Colon_Sigmoid	Male	-0.35	5.49e-01
ENSG00000161381	PLXDC1	Colon_Sigmoid	Colon	-0.7	5.49e-01
ENSG00000156030	ELMSAN1	Adipose_Subcutaneous	Proximal	-0.11	5.49e-01
ENSG00000169919	GUSB	Adipose_Visceral_Omentum	Male	0.37	5.49e-01
ENSG00000240038	AMY2B	Adipose_Subcutaneous	Overall	0.75	5.49e-01
ENSG00000118620	ZNF430	Cells_EBV-transformed_lymphocytes	Colon	0.6	5.49e-01
ENSG00000174197	MGA	Adipose_Subcutaneous	Rectal	0.23	5.49e-01
ENSG00000150977	RILPL2	Colon_Sigmoid	Overall	-0.67	5.49e-01
ENSG00000123444	KBTBD4	Adipose_Subcutaneous	Overall	-0.35	5.49e-01
ENSG00000273004	GS1-279B7.2	Whole_Blood	Female	0.6	5.49e-01
ENSG00000107099	DOCK8	Cells_EBV-transformed_lymphocytes	Male	0.07	5.50e-01
ENSG00000173457	PPP1R14B	Whole_Blood	Distal	-0.65	5.50e-01
ENSG00000143740	SNAP47	Whole_Blood	Colon	-0.59	5.50e-01
ENSG00000129003	VPS13C	Colon_Sigmoid	Distal	-0.85	5.50e-01
ENSG00000165476	REEP3	Colon_Transverse	Rectal	0.98	5.50e-01
ENSG00000177627	C12orf54	Adipose_Visceral_Omentum	Colon	0.14	5.50e-01
ENSG00000120137	PANK3	Cells_EBV-transformed_lymphocytes	Distal	0.29	5.50e-01
ENSG00000171401	KRT13	Adipose_Visceral_Omentum	Female	-0.47	5.50e-01
ENSG00000122359	ANXA11	Adipose_Subcutaneous	Proximal	-0.75	5.50e-01
ENSG00000139133	ALG10	Colon_Transverse	Female	-0.82	5.50e-01
ENSG00000204186	ZDBF2	Whole_Blood	Female	0.76	5.50e-01
ENSG00000158445	KCNB1	Adipose_Subcutaneous	Female	0.59	5.50e-01
ENSG00000278703	RP11-706P11.2	Cells_EBV-transformed_lymphocytes	Colon	-0.59	5.50e-01
ENSG00000086570	FAT2	Adipose_Subcutaneous	Distal	-0.18	5.50e-01
ENSG00000255760	RP11-428G5.5	Whole_Blood	Colon	0.79	5.50e-01
ENSG00000267680	ZNF224	Cells_EBV-transformed_lymphocytes	Rectal	0.95	5.50e-01
ENSG00000130818	ZNF426	Adipose_Subcutaneous	Overall	0.59	5.50e-01
ENSG00000141295	SCRN2	Colon_Sigmoid	Rectal	0.74	5.50e-01
ENSG00000134489	HRH4	Whole_Blood	Male	-0.6	5.50e-01
ENSG00000134744	ZCCHC11	Colon_Sigmoid	Male	0.59	5.50e-01
ENSG00000005020	SKAP2	Colon_Sigmoid	Female	0.05	5.50e-01
ENSG00000121897	LIAS	Colon_Transverse	Overall	0.27	5.50e-01
ENSG00000004939	SLC4A1	Whole_Blood	Colon	-0.31	5.50e-01
ENSG00000137601	NEK1	Cells_EBV-transformed_lymphocytes	Colon	1.02	5.50e-01
ENSG00000260646	LA16c-385E7.1	Colon_Sigmoid	Female	0.89	5.50e-01
ENSG00000116690	PRG4	Adipose_Visceral_Omentum	Rectal	1.02	5.50e-01
ENSG00000110195	FOLR1	Colon_Transverse	Distal	0.6	5.50e-01
ENSG00000258636	CTD-2298J14.2	Colon_Transverse	Colon	-0.99	5.50e-01
ENSG00000165457	FOLR2	Colon_Sigmoid	Male	-0.59	5.50e-01
ENSG00000123505	AMD1	Adipose_Visceral_Omentum	Proximal	-0.93	5.50e-01
ENSG00000049192	ADAMTS6	Cells_EBV-transformed_lymphocytes	Rectal	0.3	5.50e-01
ENSG00000174177	CTU2	Adipose_Visceral_Omentum	Female	1.3	5.50e-01
ENSG00000143093	STRIP1	Adipose_Visceral_Omentum	Distal	0.59	5.50e-01
ENSG00000106404	CLDN15	Colon_Sigmoid	Male	-0.81	5.50e-01
ENSG00000272265	CTD-2287O16.4	Colon_Sigmoid	Male	-1.02	5.50e-01
ENSG00000172270	BSG	Colon_Transverse	Distal	-0.35	5.50e-01
ENSG00000171533	MAP6	Adipose_Visceral_Omentum	Colon	-0.92	5.50e-01
ENSG00000138796	HADH	Adipose_Subcutaneous	Proximal	-0.46	5.50e-01
ENSG00000173209	AHSA2	Adipose_Subcutaneous	Female	0.58	5.50e-01
ENSG00000180694	TMEM64	Whole_Blood	Female	1.05	5.50e-01
ENSG00000186907	RTN4RL2	Colon_Transverse	Proximal	-0.37	5.50e-01
ENSG00000276814	RP1-228P16.8	Adipose_Subcutaneous	Female	-0.78	5.50e-01
ENSG00000132004	FBXW9	Cells_EBV-transformed_lymphocytes	Distal	0.83	5.50e-01
ENSG00000204397	CARD16	Cells_EBV-transformed_lymphocytes	Female	1.03	5.50e-01
ENSG00000146166	LGSN	Cells_EBV-transformed_lymphocytes	Male	-0.26	5.50e-01
ENSG00000137440	FGFBP1	Adipose_Subcutaneous	Proximal	0.6	5.50e-01
ENSG00000231666	LINC01704	Adipose_Subcutaneous	Rectal	-0.6	5.50e-01
ENSG00000102970	CCL17	Adipose_Visceral_Omentum	Rectal	-0.6	5.50e-01
ENSG00000101307	SIRPB1	Colon_Sigmoid	Colon	0.59	5.50e-01
ENSG00000147316	MCPH1	Whole_Blood	Colon	0.2	5.50e-01
ENSG00000164975	SNAPC3	Colon_Transverse	Female	-0.99	5.50e-01
ENSG00000121594	CD80	Colon_Sigmoid	Rectal	-0.59	5.50e-01
ENSG00000132681	ATP1A4	Whole_Blood	Colon	0.84	5.50e-01
ENSG00000139675	HNRNPA1L2	Colon_Transverse	Distal	-0.86	5.50e-01
ENSG00000165383	LRRC18	Cells_EBV-transformed_lymphocytes	Female	0.51	5.50e-01
ENSG00000139626	ITGB7	Colon_Transverse	Female	0.12	5.50e-01
ENSG00000232237	ASCL5	Colon_Transverse	Female	-0.59	5.50e-01
ENSG00000179088	C12orf42	Cells_EBV-transformed_lymphocytes	Female	0.6	5.50e-01
ENSG00000227245	RP11-136C24.2	Colon_Sigmoid	Rectal	-0.6	5.50e-01
ENSG00000102710	SUPT20H	Adipose_Visceral_Omentum	Distal	-0.6	5.50e-01
ENSG00000214402	LCNL1	Whole_Blood	Male	0.5	5.50e-01
ENSG00000079689	SCGN	Adipose_Visceral_Omentum	Distal	-0.6	5.50e-01
ENSG00000174799	CEP135	Colon_Sigmoid	Colon	0.42	5.50e-01
ENSG00000099991	CABIN1	Adipose_Subcutaneous	Rectal	0.47	5.50e-01
ENSG00000183439	TRIM61	Adipose_Subcutaneous	Male	0.98	5.50e-01
ENSG00000158863	FAM160B2	Adipose_Visceral_Omentum	Rectal	0.27	5.50e-01
ENSG00000205426	KRT81	Adipose_Subcutaneous	Colon	0.4	5.50e-01
ENSG00000037474	NSUN2	Whole_Blood	Proximal	-0.94	5.50e-01
ENSG00000167721	TSR1	Colon_Transverse	Proximal	0.6	5.50e-01
ENSG00000130707	ASS1	Adipose_Subcutaneous	Rectal	0.45	5.50e-01
ENSG00000205358	MT1H	Adipose_Visceral_Omentum	Proximal	-0.83	5.50e-01
ENSG00000177721	ANXA2R	Whole_Blood	Male	-0.08	5.50e-01
ENSG00000105402	NAPA	Cells_EBV-transformed_lymphocytes	Rectal	-0.04	5.50e-01
ENSG00000117281	CD160	Adipose_Subcutaneous	Female	0.28	5.50e-01
ENSG00000164683	HEY1	Whole_Blood	Male	0.6	5.50e-01
ENSG00000134291	TMEM106C	Adipose_Subcutaneous	Female	0.56	5.50e-01
ENSG00000172728	FUT10	Colon_Sigmoid	Overall	-0.59	5.50e-01
ENSG00000166848	TERF2IP	Adipose_Visceral_Omentum	Female	-0.47	5.50e-01
ENSG00000271892	CTD-2228A4.1	Whole_Blood	Female	-0.6	5.50e-01
ENSG00000250658	RP11-138B4.1	Colon_Sigmoid	Overall	-0.6	5.50e-01
ENSG00000240403	KIR3DL2	Adipose_Visceral_Omentum	Distal	0.82	5.50e-01
ENSG00000164631	ZNF12	Adipose_Subcutaneous	Colon	0.95	5.50e-01
ENSG00000152359	POC5	Whole_Blood	Female	-0.59	5.50e-01
ENSG00000271344	RP11-274B21.9	Colon_Sigmoid	Proximal	-0.61	5.50e-01
ENSG00000183060	LYSMD4	Colon_Sigmoid	Overall	0.59	5.50e-01
ENSG00000131697	NPHP4	Cells_EBV-transformed_lymphocytes	Distal	-0.27	5.50e-01
ENSG00000272567	RP11-73K9.3	Cells_EBV-transformed_lymphocytes	Proximal	-0.6	5.50e-01
ENSG00000135678	CPM	Colon_Transverse	Male	0.18	5.50e-01
ENSG00000088882	CPXM1	Cells_EBV-transformed_lymphocytes	Colon	-0.05	5.50e-01
ENSG00000181555	SETD2	Adipose_Subcutaneous	Rectal	0.93	5.50e-01
ENSG00000261646	RP11-489G11.3	Colon_Transverse	Overall	-0.6	5.50e-01
ENSG00000189339	SLC35E2B	Colon_Sigmoid	Male	-0.58	5.50e-01
ENSG00000114166	KAT2B	Colon_Transverse	Proximal	0.13	5.50e-01
ENSG00000127481	UBR4	Adipose_Visceral_Omentum	Rectal	-0.59	5.50e-01
ENSG00000115042	FAHD2A	Colon_Transverse	Overall	-0.22	5.50e-01
ENSG00000139372	TDG	Adipose_Visceral_Omentum	Rectal	1.11	5.50e-01
ENSG00000107984	DKK1	Adipose_Subcutaneous	Distal	1	5.50e-01
ENSG00000261701	HPR	Whole_Blood	Proximal	-0.61	5.50e-01
ENSG00000166130	IKBIP	Whole_Blood	Female	-0.06	5.50e-01
ENSG00000104936	DMPK	Cells_EBV-transformed_lymphocytes	Female	0.28	5.50e-01
ENSG00000227082	CH17-437K3.1	Colon_Transverse	Proximal	0.23	5.50e-01
ENSG00000268027	AC006129.2	Colon_Sigmoid	Distal	0.29	5.50e-01
ENSG00000253797	UTP14C	Adipose_Subcutaneous	Proximal	0.58	5.50e-01
ENSG00000092009	CMA1	Colon_Sigmoid	Colon	0.48	5.50e-01
ENSG00000269916	RP11-193M21.1	Colon_Sigmoid	Female	0.6	5.50e-01
ENSG00000203995	ZYG11A	Adipose_Visceral_Omentum	Proximal	-0.6	5.50e-01
ENSG00000136573	BLK	Whole_Blood	Male	1.09	5.50e-01
ENSG00000148300	REXO4	Cells_EBV-transformed_lymphocytes	Overall	0.84	5.50e-01
ENSG00000154133	ROBO4	Whole_Blood	Male	0.42	5.50e-01
ENSG00000280710	RP11-214F16.8	Cells_EBV-transformed_lymphocytes	Male	-0.6	5.50e-01
ENSG00000156299	TIAM1	Adipose_Visceral_Omentum	Female	0.94	5.50e-01
ENSG00000088682	COQ9	Colon_Transverse	Colon	0.55	5.50e-01
ENSG00000175548	ALG10B	Colon_Transverse	Colon	0.65	5.50e-01
ENSG00000122223	CD244	Cells_EBV-transformed_lymphocytes	Proximal	-0.11	5.50e-01
ENSG00000159885	ZNF222	Adipose_Subcutaneous	Overall	0.36	5.50e-01
ENSG00000167842	MIS12	Adipose_Visceral_Omentum	Proximal	1.12	5.50e-01
ENSG00000069482	GAL	Adipose_Subcutaneous	Proximal	-0.51	5.50e-01
ENSG00000132334	PTPRE	Whole_Blood	Overall	-0.01	5.50e-01
ENSG00000004139	SARM1	Colon_Sigmoid	Female	-0.05	5.50e-01
ENSG00000006118	TMEM132A	Colon_Transverse	Distal	-0.88	5.50e-01
ENSG00000163872	YEATS2	Adipose_Visceral_Omentum	Colon	0.59	5.50e-01
ENSG00000145495	MARCH6	Adipose_Visceral_Omentum	Distal	0.82	5.50e-01
ENSG00000165650	PDZD8	Colon_Sigmoid	Colon	-1.04	5.50e-01
ENSG00000124507	PACSIN1	Cells_EBV-transformed_lymphocytes	Rectal	-0.9	5.50e-01
ENSG00000127481	UBR4	Colon_Transverse	Male	-0.59	5.50e-01
ENSG00000080031	PTPRH	Adipose_Visceral_Omentum	Colon	-0.04	5.50e-01
ENSG00000256287	RP11-664H17.1	Adipose_Subcutaneous	Female	-0.6	5.50e-01
ENSG00000146904	EPHA1	Cells_EBV-transformed_lymphocytes	Colon	0.24	5.50e-01
ENSG00000173890	GPR160	Whole_Blood	Overall	-0.99	5.50e-01
ENSG00000135744	AGT	Whole_Blood	Female	0.77	5.50e-01
ENSG00000132016	C19orf57	Colon_Sigmoid	Colon	-0.2	5.51e-01
ENSG00000163666	HESX1	Adipose_Visceral_Omentum	Distal	-0.6	5.51e-01
ENSG00000143858	SYT2	Colon_Sigmoid	Distal	0.6	5.51e-01
ENSG00000161544	CYGB	Colon_Transverse	Female	-0.43	5.51e-01
ENSG00000160180	TFF3	Whole_Blood	Colon	0.32	5.51e-01
ENSG00000149506	ZP1	Colon_Sigmoid	Colon	-0.09	5.51e-01
ENSG00000100418	DESI1	Colon_Sigmoid	Colon	-0.28	5.51e-01
ENSG00000168778	TCTN2	Whole_Blood	Distal	-0.94	5.51e-01
ENSG00000008710	PKD1	Adipose_Subcutaneous	Colon	0.46	5.51e-01
ENSG00000179965	ZNF771	Adipose_Visceral_Omentum	Female	-0.01	5.51e-01
ENSG00000106789	CORO2A	Colon_Sigmoid	Overall	0.12	5.51e-01
ENSG00000163453	IGFBP7	Whole_Blood	Overall	-0.67	5.51e-01
ENSG00000184601	C14orf180	Colon_Transverse	Male	0.8	5.51e-01
ENSG00000111802	TDP2	Adipose_Visceral_Omentum	Distal	-0.87	5.51e-01
ENSG00000169884	WNT10B	Cells_EBV-transformed_lymphocytes	Overall	0.36	5.51e-01
ENSG00000087502	ERGIC2	Adipose_Subcutaneous	Female	-0.5	5.51e-01
ENSG00000214787	MS4A4E	Adipose_Visceral_Omentum	Proximal	-0.96	5.51e-01
ENSG00000236494	RP11-89N17.4	Adipose_Subcutaneous	Overall	-0.6	5.51e-01
ENSG00000112290	WASF1	Colon_Transverse	Colon	0.87	5.51e-01
ENSG00000103653	CSK	Colon_Sigmoid	Male	0.18	5.51e-01
ENSG00000022840	RNF10	Cells_EBV-transformed_lymphocytes	Rectal	0.14	5.51e-01
ENSG00000139351	SYCP3	Colon_Sigmoid	Female	-0.71	5.51e-01
ENSG00000152193	RNF219	Colon_Transverse	Colon	-0.84	5.51e-01
ENSG00000121807	CCR2	Whole_Blood	Male	0.49	5.51e-01
ENSG00000119403	PHF19	Colon_Transverse	Male	1.32	5.51e-01
ENSG00000107165	TYRP1	Colon_Transverse	Male	-0.68	5.51e-01
ENSG00000160695	VPS11	Colon_Sigmoid	Male	0.12	5.51e-01
ENSG00000104980	TIMM44	Colon_Sigmoid	Proximal	0.59	5.51e-01
ENSG00000131746	TNS4	Adipose_Visceral_Omentum	Colon	0.6	5.51e-01
ENSG00000180787	ZFP3	Colon_Sigmoid	Female	-0.6	5.51e-01
ENSG00000141052	MYOCD	Adipose_Subcutaneous	Female	0	5.51e-01
ENSG00000281809	LINC01394	Colon_Transverse	Male	-0.6	5.51e-01
ENSG00000183569	SERHL2	Cells_EBV-transformed_lymphocytes	Rectal	0.13	5.51e-01
ENSG00000136699	SMPD4	Adipose_Visceral_Omentum	Distal	0.95	5.51e-01
ENSG00000278611	CTC-543D15.8	Colon_Transverse	Female	0.42	5.51e-01
ENSG00000139531	SUOX	Cells_EBV-transformed_lymphocytes	Male	0	5.51e-01
ENSG00000258913	RP11-260M19.2	Colon_Sigmoid	Male	-0.86	5.51e-01
ENSG00000239389	PCDHA13	Adipose_Subcutaneous	Distal	-0.59	5.51e-01
ENSG00000062598	ELMO2	Colon_Transverse	Female	0.12	5.51e-01
ENSG00000160781	PAQR6	Colon_Sigmoid	Rectal	0.08	5.51e-01
ENSG00000108953	YWHAE	Adipose_Visceral_Omentum	Distal	0.33	5.51e-01
ENSG00000155755	TMEM237	Adipose_Subcutaneous	Colon	0.52	5.51e-01
ENSG00000124193	SRSF6	Adipose_Subcutaneous	Proximal	-0.6	5.51e-01
ENSG00000219073	CELA3B	Whole_Blood	Proximal	-0.6	5.51e-01
ENSG00000179241	LDLRAD3	Colon_Sigmoid	Female	0.91	5.51e-01
ENSG00000172878	METAP1D	Colon_Transverse	Female	0.51	5.51e-01
ENSG00000132026	RTBDN	Colon_Sigmoid	Male	0.26	5.51e-01
ENSG00000258102	MAP1LC3B2	Adipose_Subcutaneous	Distal	0.26	5.51e-01
ENSG00000132635	PCED1A	Whole_Blood	Proximal	-0.67	5.51e-01
ENSG00000230415	LINC01786	Colon_Transverse	Male	0.11	5.51e-01
ENSG00000074410	CA12	Adipose_Subcutaneous	Distal	0.62	5.51e-01
ENSG00000081692	JMJD4	Colon_Transverse	Overall	-0.32	5.51e-01
ENSG00000198792	TMEM184B	Cells_EBV-transformed_lymphocytes	Distal	-0.07	5.51e-01
ENSG00000154118	JPH3	Adipose_Visceral_Omentum	Distal	0.6	5.51e-01
ENSG00000175699	LINC00521	Cells_EBV-transformed_lymphocytes	Male	0.6	5.51e-01
ENSG00000105717	PBX4	Cells_EBV-transformed_lymphocytes	Rectal	-0.28	5.51e-01
ENSG00000166896	ATP23	Colon_Sigmoid	Rectal	-0.59	5.51e-01
ENSG00000185920	PTCH1	Whole_Blood	Male	0.6	5.51e-01
ENSG00000178372	CALML5	Cells_EBV-transformed_lymphocytes	Distal	-0.51	5.51e-01
ENSG00000118322	ATP10B	Colon_Transverse	Proximal	0.3	5.51e-01
ENSG00000143520	FLG2	Cells_EBV-transformed_lymphocytes	Female	-0.6	5.51e-01
ENSG00000196711	ALKAL1	Colon_Sigmoid	Proximal	-0.6	5.51e-01
ENSG00000163840	DTX3L	Whole_Blood	Colon	0.07	5.51e-01
ENSG00000170417	TMEM182	Adipose_Subcutaneous	Female	0.1	5.51e-01
ENSG00000264364	DYNLL2	Adipose_Subcutaneous	Colon	0.9	5.51e-01
ENSG00000167272	POP5	Colon_Transverse	Distal	0.98	5.51e-01
ENSG00000228340	MIR646HG	Cells_EBV-transformed_lymphocytes	Female	0.31	5.51e-01
ENSG00000125834	STK35	Adipose_Visceral_Omentum	Male	0.58	5.51e-01
ENSG00000230490	RP11-141M1.3	Colon_Sigmoid	Distal	-0.59	5.51e-01
ENSG00000069696	DRD4	Colon_Transverse	Rectal	1.24	5.51e-01
ENSG00000131873	CHSY1	Adipose_Visceral_Omentum	Rectal	-0.6	5.51e-01
ENSG00000178033	FAM26E	Adipose_Visceral_Omentum	Distal	0.2	5.51e-01
ENSG00000145040	UCN2	Colon_Transverse	Proximal	0.6	5.51e-01
ENSG00000183780	SLC35F3	Colon_Transverse	Colon	-0.6	5.51e-01
ENSG00000269916	RP11-193M21.1	Colon_Sigmoid	Proximal	-0.6	5.51e-01
ENSG00000119242	CCDC92	Cells_EBV-transformed_lymphocytes	Colon	0.73	5.51e-01
ENSG00000128052	KDR	Adipose_Visceral_Omentum	Female	-0.05	5.51e-01
ENSG00000105185	PDCD5	Cells_EBV-transformed_lymphocytes	Distal	0.56	5.51e-01
ENSG00000151388	ADAMTS12	Adipose_Subcutaneous	Distal	-0.6	5.51e-01
ENSG00000129515	SNX6	Adipose_Visceral_Omentum	Proximal	-0.55	5.51e-01
ENSG00000078018	MAP2	Colon_Sigmoid	Distal	1.11	5.51e-01
ENSG00000100739	BDKRB1	Colon_Sigmoid	Female	-0.57	5.51e-01
ENSG00000111684	LPCAT3	Adipose_Subcutaneous	Distal	0.73	5.51e-01
ENSG00000072134	EPN2	Colon_Transverse	Male	-0.87	5.51e-01
ENSG00000196636	SDHAF3	Colon_Transverse	Rectal	-0.8	5.51e-01
ENSG00000127580	WDR24	Cells_EBV-transformed_lymphocytes	Male	-0.59	5.51e-01
ENSG00000155099	TMEM55A	Colon_Sigmoid	Rectal	-0.25	5.51e-01
ENSG00000134326	CMPK2	Adipose_Subcutaneous	Female	-0.06	5.51e-01
ENSG00000182149	IST1	Adipose_Visceral_Omentum	Female	0.8	5.51e-01
ENSG00000198795	ZNF521	Adipose_Visceral_Omentum	Rectal	-0.08	5.51e-01
ENSG00000272438	RP11-54O7.16	Colon_Transverse	Rectal	-0.59	5.51e-01
ENSG00000132872	SYT4	Adipose_Visceral_Omentum	Overall	0.2	5.51e-01
ENSG00000196083	IL1RAP	Whole_Blood	Overall	-0.25	5.51e-01
ENSG00000132196	HSD17B7	Adipose_Visceral_Omentum	Distal	-0.89	5.51e-01
ENSG00000115339	GALNT3	Colon_Sigmoid	Female	0.52	5.51e-01
ENSG00000184860	SDR42E1	Colon_Transverse	Male	-0.38	5.51e-01
ENSG00000068781	STON1-GTF2A1L	Colon_Transverse	Rectal	-0.54	5.51e-01
ENSG00000185122	HSF1	Adipose_Subcutaneous	Proximal	0.56	5.51e-01
ENSG00000112619	PRPH2	Colon_Transverse	Rectal	0.29	5.51e-01
ENSG00000154678	PDE1C	Colon_Sigmoid	Distal	0.91	5.51e-01
ENSG00000108506	INTS2	Cells_EBV-transformed_lymphocytes	Distal	-1.01	5.51e-01
ENSG00000070019	GUCY2C	Whole_Blood	Distal	0.22	5.51e-01
ENSG00000014164	ZC3H3	Colon_Sigmoid	Proximal	0.55	5.51e-01
ENSG00000114503	NCBP2	Colon_Sigmoid	Rectal	0.43	5.51e-01
ENSG00000139372	TDG	Adipose_Subcutaneous	Proximal	1.21	5.51e-01
ENSG00000053438	NNAT	Adipose_Visceral_Omentum	Distal	0.6	5.51e-01
ENSG00000114248	LRRC31	Cells_EBV-transformed_lymphocytes	Distal	0.6	5.51e-01
ENSG00000196305	IARS	Colon_Sigmoid	Distal	-0.81	5.51e-01
ENSG00000197343	ZNF655	Colon_Transverse	Proximal	0.21	5.51e-01
ENSG00000166033	HTRA1	Adipose_Visceral_Omentum	Distal	-0.03	5.51e-01
ENSG00000119041	GTF3C3	Adipose_Visceral_Omentum	Distal	0.58	5.51e-01
ENSG00000167065	DUSP18	Adipose_Visceral_Omentum	Rectal	-0.56	5.51e-01
ENSG00000103254	FAM173A	Whole_Blood	Colon	0.51	5.51e-01
ENSG00000176435	CLEC14A	Adipose_Subcutaneous	Proximal	-0.78	5.51e-01
ENSG00000076662	ICAM3	Colon_Transverse	Distal	0.33	5.51e-01
ENSG00000110079	MS4A4A	Colon_Sigmoid	Female	-0.74	5.51e-01
ENSG00000186583	SPATC1	Whole_Blood	Distal	-0.26	5.51e-01
ENSG00000151893	CACUL1	Whole_Blood	Male	0.2	5.51e-01
ENSG00000105851	PIK3CG	Colon_Sigmoid	Overall	-0.63	5.52e-01
ENSG00000185008	ROBO2	Adipose_Subcutaneous	Colon	0.83	5.52e-01
ENSG00000177752	YIPF7	Colon_Sigmoid	Female	-0.52	5.52e-01
ENSG00000213762	ZNF134	Adipose_Subcutaneous	Proximal	0.95	5.52e-01
ENSG00000189043	NDUFA4	Adipose_Subcutaneous	Male	1.09	5.52e-01
ENSG00000114904	NEK4	Whole_Blood	Colon	-0.29	5.52e-01
ENSG00000269994	RP11-276H19.2	Adipose_Subcutaneous	Rectal	0.96	5.52e-01
ENSG00000196811	CHRNG	Adipose_Subcutaneous	Rectal	-0.6	5.52e-01
ENSG00000157470	FAM81A	Adipose_Visceral_Omentum	Female	-0.07	5.52e-01
ENSG00000176171	BNIP3	Adipose_Visceral_Omentum	Female	0.48	5.52e-01
ENSG00000114405	C3orf14	Whole_Blood	Male	0.05	5.52e-01
ENSG00000129696	TTI2	Colon_Sigmoid	Distal	0.65	5.52e-01
ENSG00000260097	SPDYE6	Adipose_Visceral_Omentum	Proximal	-0.88	5.52e-01
ENSG00000134115	CNTN6	Adipose_Visceral_Omentum	Colon	0.58	5.52e-01
ENSG00000140025	EFCAB11	Adipose_Subcutaneous	Overall	-0.48	5.52e-01
ENSG00000122574	WIPF3	Adipose_Subcutaneous	Colon	-0.7	5.52e-01
ENSG00000150672	DLG2	Adipose_Visceral_Omentum	Distal	-0.58	5.52e-01
ENSG00000101605	MYOM1	Adipose_Visceral_Omentum	Distal	-0.82	5.52e-01
ENSG00000275636	RP11-521C20.5	Cells_EBV-transformed_lymphocytes	Rectal	0.6	5.52e-01
ENSG00000164611	PTTG1	Colon_Sigmoid	Rectal	0.31	5.52e-01
ENSG00000099804	CDC34	Adipose_Subcutaneous	Overall	0.52	5.52e-01
ENSG00000117713	ARID1A	Whole_Blood	Female	0.87	5.52e-01
ENSG00000149262	INTS4	Adipose_Visceral_Omentum	Colon	0.07	5.52e-01
ENSG00000166483	WEE1	Colon_Sigmoid	Colon	0.38	5.52e-01
ENSG00000082146	STRADB	Cells_EBV-transformed_lymphocytes	Rectal	0.96	5.52e-01
ENSG00000103264	FBXO31	Adipose_Subcutaneous	Female	-0.47	5.52e-01
ENSG00000277692	RP11-358N2.2	Cells_EBV-transformed_lymphocytes	Colon	0.6	5.52e-01
ENSG00000105388	CEACAM5	Colon_Sigmoid	Overall	-0.6	5.52e-01
ENSG00000234426	RP11-459O1.2	Whole_Blood	Proximal	-0.6	5.52e-01
ENSG00000248489	LINC02062	Adipose_Subcutaneous	Overall	-0.59	5.52e-01
ENSG00000075240	GRAMD4	Adipose_Subcutaneous	Male	0.06	5.52e-01
ENSG00000225206	MIR137HG	Colon_Sigmoid	Rectal	0.59	5.52e-01
ENSG00000163162	RNF149	Adipose_Visceral_Omentum	Distal	0.99	5.52e-01
ENSG00000108474	PIGL	Adipose_Subcutaneous	Proximal	0.2	5.52e-01
ENSG00000198589	LRBA	Colon_Transverse	Proximal	-0.89	5.52e-01
ENSG00000164112	TMEM155	Colon_Transverse	Distal	0.37	5.52e-01
ENSG00000088833	NSFL1C	Colon_Transverse	Rectal	-0.59	5.52e-01
ENSG00000255455	RP11-890B15.3	Adipose_Visceral_Omentum	Overall	0.13	5.52e-01
ENSG00000260874	RP11-715J22.4	Adipose_Subcutaneous	Rectal	0.1	5.52e-01
ENSG00000129673	AANAT	Colon_Sigmoid	Colon	0.74	5.52e-01
ENSG00000078902	TOLLIP	Adipose_Visceral_Omentum	Female	-0.28	5.52e-01
ENSG00000249242	TMEM150C	Colon_Transverse	Overall	-0.68	5.52e-01
ENSG00000206530	CFAP44	Adipose_Visceral_Omentum	Overall	0.87	5.52e-01
ENSG00000271576	RP11-486G15.2	Colon_Sigmoid	Rectal	0.85	5.52e-01
ENSG00000132622	HSPA12B	Colon_Transverse	Male	0.59	5.52e-01
ENSG00000167654	ATCAY	Colon_Transverse	Colon	0	5.52e-01
ENSG00000005961	ITGA2B	Whole_Blood	Distal	-0.59	5.52e-01
ENSG00000196872	KIAA1211L	Adipose_Subcutaneous	Overall	0.59	5.52e-01
ENSG00000188229	TUBB4B	Adipose_Visceral_Omentum	Overall	-0.51	5.52e-01
ENSG00000079150	FKBP7	Adipose_Visceral_Omentum	Colon	-0.98	5.52e-01
ENSG00000149212	SESN3	Adipose_Subcutaneous	Rectal	0.84	5.52e-01
ENSG00000170426	SDR9C7	Colon_Sigmoid	Proximal	0.87	5.52e-01
ENSG00000158315	RHBDL2	Colon_Sigmoid	Colon	-1.01	5.52e-01
ENSG00000165269	AQP7	Adipose_Subcutaneous	Female	-0.07	5.52e-01
ENSG00000169203	NPIPB12	Adipose_Subcutaneous	Rectal	-0.59	5.52e-01
ENSG00000206567	AC022007.5	Colon_Transverse	Distal	0.59	5.52e-01
ENSG00000132639	SNAP25	Adipose_Visceral_Omentum	Female	-0.59	5.52e-01
ENSG00000135406	PRPH	Adipose_Subcutaneous	Male	-0.59	5.52e-01
ENSG00000274997	HIST1H2AH	Colon_Transverse	Overall	-0.59	5.52e-01
ENSG00000260331	RP11-111J6.2	Colon_Transverse	Rectal	0.59	5.52e-01
ENSG00000167986	DDB1	Adipose_Subcutaneous	Distal	-0.01	5.52e-01
ENSG00000169016	E2F6	Cells_EBV-transformed_lymphocytes	Rectal	0.17	5.52e-01
ENSG00000025708	TYMP	Colon_Transverse	Colon	0.51	5.52e-01
ENSG00000143499	SMYD2	Whole_Blood	Male	-0.1	5.52e-01
ENSG00000179636	TPPP2	Colon_Transverse	Male	-0.69	5.52e-01
ENSG00000110330	BIRC2	Adipose_Visceral_Omentum	Proximal	0.64	5.52e-01
ENSG00000183801	OLFML1	Colon_Transverse	Female	-0.51	5.52e-01
ENSG00000132801	ZSWIM3	Colon_Sigmoid	Colon	-0.43	5.52e-01
ENSG00000235947	EGOT	Adipose_Visceral_Omentum	Female	-0.59	5.52e-01
ENSG00000154096	THY1	Cells_EBV-transformed_lymphocytes	Proximal	-0.32	5.52e-01
ENSG00000176049	JAKMIP2	Colon_Transverse	Proximal	0.45	5.52e-01
ENSG00000166949	SMAD3	Adipose_Visceral_Omentum	Female	0.33	5.52e-01
ENSG00000184156	KCNQ3	Adipose_Visceral_Omentum	Rectal	-0.27	5.52e-01
ENSG00000147324	MFHAS1	Cells_EBV-transformed_lymphocytes	Proximal	0.55	5.52e-01
ENSG00000152990	ADGRA3	Adipose_Visceral_Omentum	Proximal	0.12	5.52e-01
ENSG00000224939	LINC00184	Cells_EBV-transformed_lymphocytes	Distal	-0.92	5.52e-01
ENSG00000117472	TSPAN1	Cells_EBV-transformed_lymphocytes	Distal	-0.57	5.52e-01
ENSG00000145734	BDP1	Whole_Blood	Proximal	0.79	5.52e-01
ENSG00000248323	LUCAT1	Cells_EBV-transformed_lymphocytes	Colon	-0.61	5.52e-01
ENSG00000088766	CRLS1	Adipose_Visceral_Omentum	Colon	-0.54	5.52e-01
ENSG00000088727	KIF9	Adipose_Visceral_Omentum	Female	-0.59	5.52e-01
ENSG00000150625	GPM6A	Whole_Blood	Proximal	-0.59	5.52e-01
ENSG00000145703	IQGAP2	Adipose_Subcutaneous	Proximal	0.28	5.52e-01
ENSG00000125753	VASP	Adipose_Subcutaneous	Distal	-0.83	5.52e-01
ENSG00000169169	CPT1C	Cells_EBV-transformed_lymphocytes	Proximal	0.37	5.52e-01
ENSG00000147813	NAPRT	Whole_Blood	Male	0.93	5.52e-01
ENSG00000231246	RP5-965F6.2	Adipose_Subcutaneous	Male	-1.13	5.52e-01
ENSG00000186260	MKL2	Adipose_Visceral_Omentum	Overall	-0.4	5.52e-01
ENSG00000198785	GRIN3A	Adipose_Visceral_Omentum	Colon	-0.06	5.52e-01
ENSG00000119707	RBM25	Whole_Blood	Male	-0.22	5.52e-01
ENSG00000176658	MYO1D	Colon_Transverse	Proximal	0.65	5.52e-01
ENSG00000223561	AC003090.1	Colon_Transverse	Male	-0.43	5.52e-01
ENSG00000164167	LSM6	Colon_Transverse	Colon	-0.1	5.52e-01
ENSG00000055332	EIF2AK2	Colon_Transverse	Distal	-1.07	5.52e-01
ENSG00000180035	ZNF48	Colon_Transverse	Male	-0.51	5.52e-01
ENSG00000082213	C5orf22	Adipose_Visceral_Omentum	Rectal	0.59	5.52e-01
ENSG00000236914	LINC01852	Adipose_Subcutaneous	Overall	0	5.52e-01
ENSG00000087095	NLK	Adipose_Subcutaneous	Colon	0.59	5.53e-01
ENSG00000275302	CCL4	Adipose_Subcutaneous	Colon	0.85	5.53e-01
ENSG00000213390	ARHGAP19	Cells_EBV-transformed_lymphocytes	Rectal	0.54	5.53e-01
ENSG00000168268	NT5DC2	Cells_EBV-transformed_lymphocytes	Overall	1.03	5.53e-01
ENSG00000198633	ZNF534	Colon_Transverse	Female	0.58	5.53e-01
ENSG00000147457	CHMP7	Adipose_Subcutaneous	Male	-0.95	5.53e-01
ENSG00000156384	SFR1	Colon_Transverse	Colon	-0.59	5.53e-01
ENSG00000205116	TMEM88B	Colon_Sigmoid	Colon	0.54	5.53e-01
ENSG00000182173	TSEN54	Whole_Blood	Female	0.24	5.53e-01
ENSG00000276255	RP5-881P19.7	Cells_EBV-transformed_lymphocytes	Male	0	5.53e-01
ENSG00000184160	ADRA2C	Colon_Transverse	Proximal	-0.59	5.53e-01
ENSG00000043591	ADRB1	Colon_Sigmoid	Female	-0.44	5.53e-01
ENSG00000158406	HIST1H4H	Whole_Blood	Overall	0.6	5.53e-01
ENSG00000105447	GRWD1	Adipose_Visceral_Omentum	Female	-0.66	5.53e-01
ENSG00000118705	RPN2	Colon_Sigmoid	Proximal	-0.04	5.53e-01
ENSG00000188559	RALGAPA2	Cells_EBV-transformed_lymphocytes	Female	0.27	5.53e-01
ENSG00000277075	HIST1H2AE	Adipose_Visceral_Omentum	Female	-0.28	5.53e-01
ENSG00000122035	RASL11A	Cells_EBV-transformed_lymphocytes	Distal	-0.43	5.53e-01
ENSG00000160633	SAFB	Colon_Sigmoid	Colon	-0.02	5.53e-01
ENSG00000188997	KCTD21	Whole_Blood	Female	0.2	5.53e-01
ENSG00000115042	FAHD2A	Colon_Transverse	Distal	-0.09	5.53e-01
ENSG00000196565	HBG2	Colon_Sigmoid	Rectal	0.49	5.53e-01
ENSG00000171163	ZNF692	Adipose_Subcutaneous	Male	0.18	5.53e-01
ENSG00000130726	TRIM28	Adipose_Visceral_Omentum	Female	0.56	5.53e-01
ENSG00000143375	CGN	Colon_Sigmoid	Male	0.12	5.53e-01
ENSG00000254333	NDST1-AS1	Adipose_Subcutaneous	Rectal	-0.59	5.53e-01
ENSG00000238266	LINC00707	Colon_Sigmoid	Distal	1	5.53e-01
ENSG00000122986	HVCN1	Cells_EBV-transformed_lymphocytes	Proximal	-0.39	5.53e-01
ENSG00000164190	NIPBL	Cells_EBV-transformed_lymphocytes	Proximal	0.59	5.53e-01
ENSG00000104998	IL27RA	Whole_Blood	Colon	0.08	5.53e-01
ENSG00000185787	MORF4L1	Cells_EBV-transformed_lymphocytes	Overall	-0.59	5.53e-01
ENSG00000143858	SYT2	Colon_Sigmoid	Proximal	0.59	5.53e-01
ENSG00000253929	CASC21	Cells_EBV-transformed_lymphocytes	Rectal	-0.59	5.53e-01
ENSG00000166922	SCG5	Colon_Sigmoid	Overall	-0.31	5.53e-01
ENSG00000139233	LLPH	Whole_Blood	Distal	-0.93	5.53e-01
ENSG00000073060	SCARB1	Cells_EBV-transformed_lymphocytes	Female	0.15	5.53e-01
ENSG00000221963	APOL6	Adipose_Subcutaneous	Female	-0.45	5.53e-01
ENSG00000178531	CTXN1	Adipose_Subcutaneous	Proximal	-0.91	5.53e-01
ENSG00000160801	PTH1R	Whole_Blood	Colon	-0.5	5.53e-01
ENSG00000100228	RAB36	Colon_Sigmoid	Female	0.31	5.53e-01
ENSG00000154040	CABYR	Cells_EBV-transformed_lymphocytes	Colon	0.22	5.53e-01
ENSG00000198265	HELZ	Colon_Transverse	Distal	-0.08	5.53e-01
ENSG00000100284	TOM1	Whole_Blood	Female	0.59	5.53e-01
ENSG00000204335	SP5	Colon_Sigmoid	Overall	0.59	5.53e-01
ENSG00000180479	ZNF571	Colon_Sigmoid	Colon	0.59	5.53e-01
ENSG00000228058	LINC01736	Colon_Sigmoid	Colon	-0.54	5.53e-01
ENSG00000255327	RP11-555G19.1	Cells_EBV-transformed_lymphocytes	Rectal	-0.59	5.53e-01
ENSG00000203356	LINC01562	Adipose_Subcutaneous	Rectal	0.59	5.53e-01
ENSG00000204070	SYS1	Adipose_Visceral_Omentum	Female	-1.11	5.53e-01
ENSG00000185900	POMK	Cells_EBV-transformed_lymphocytes	Female	-0.59	5.53e-01
ENSG00000004846	ABCB5	Adipose_Subcutaneous	Male	0.59	5.53e-01
ENSG00000197168	NEK5	Cells_EBV-transformed_lymphocytes	Male	-0.11	5.53e-01
ENSG00000174579	MSL2	Adipose_Subcutaneous	Proximal	0.82	5.53e-01
ENSG00000114013	CD86	Adipose_Visceral_Omentum	Colon	0.77	5.53e-01
ENSG00000172738	TMEM217	Adipose_Visceral_Omentum	Male	1.01	5.53e-01
ENSG00000119318	RAD23B	Adipose_Subcutaneous	Rectal	-0.61	5.53e-01
ENSG00000165458	INPPL1	Adipose_Visceral_Omentum	Colon	-0.19	5.53e-01
ENSG00000078043	PIAS2	Colon_Transverse	Proximal	0.95	5.53e-01
ENSG00000159720	ATP6V0D1	Whole_Blood	Proximal	0.71	5.53e-01
ENSG00000170390	DCLK2	Adipose_Subcutaneous	Colon	0.03	5.53e-01
ENSG00000186577	C6orf1	Cells_EBV-transformed_lymphocytes	Rectal	-0.59	5.53e-01
ENSG00000121413	ZSCAN18	Adipose_Subcutaneous	Male	-0.51	5.53e-01
ENSG00000059145	UNKL	Colon_Sigmoid	Overall	-0.94	5.53e-01
ENSG00000177453	NIM1K	Cells_EBV-transformed_lymphocytes	Distal	0.56	5.53e-01
ENSG00000204963	PCDHA7	Adipose_Visceral_Omentum	Rectal	0.13	5.53e-01
ENSG00000159166	LAD1	Cells_EBV-transformed_lymphocytes	Overall	0.29	5.53e-01
ENSG00000181450	ZNF678	Adipose_Visceral_Omentum	Proximal	-0.36	5.53e-01
ENSG00000174579	MSL2	Cells_EBV-transformed_lymphocytes	Colon	-0.3	5.53e-01
ENSG00000182118	FAM89A	Adipose_Visceral_Omentum	Distal	0.35	5.53e-01
ENSG00000138769	CDKL2	Cells_EBV-transformed_lymphocytes	Female	-0.5	5.53e-01
ENSG00000155090	KLF10	Adipose_Subcutaneous	Male	0.24	5.53e-01
ENSG00000170456	DENND5B	Colon_Transverse	Colon	0.23	5.53e-01
ENSG00000266402	SNHG25	Adipose_Subcutaneous	Female	0.59	5.53e-01
ENSG00000278075	RP11-248M19.1	Colon_Sigmoid	Colon	-0.34	5.53e-01
ENSG00000153904	DDAH1	Colon_Sigmoid	Overall	-0.88	5.53e-01
ENSG00000088986	DYNLL1	Colon_Transverse	Rectal	0.22	5.53e-01
ENSG00000083799	CYLD	Colon_Transverse	Overall	1	5.53e-01
ENSG00000164086	DUSP7	Whole_Blood	Distal	0.59	5.53e-01
ENSG00000269998	LINC01930	Colon_Sigmoid	Overall	0.59	5.53e-01
ENSG00000137133	HINT2	Adipose_Visceral_Omentum	Overall	0.47	5.53e-01
ENSG00000135775	COG2	Whole_Blood	Overall	0.2	5.53e-01
ENSG00000172059	KLF11	Adipose_Visceral_Omentum	Female	-1.07	5.53e-01
ENSG00000108932	SLC16A6	Adipose_Visceral_Omentum	Colon	-0.95	5.53e-01
ENSG00000205268	PDE7A	Adipose_Subcutaneous	Proximal	0.14	5.53e-01
ENSG00000156049	GNA14	Adipose_Visceral_Omentum	Male	0.31	5.53e-01
ENSG00000163132	MSX1	Colon_Transverse	Colon	0.41	5.53e-01
ENSG00000168453	HR	Adipose_Visceral_Omentum	Overall	0.48	5.53e-01
ENSG00000121350	PYROXD1	Adipose_Visceral_Omentum	Male	0.39	5.53e-01
ENSG00000261150	EPPK1	Colon_Transverse	Colon	0.81	5.53e-01
ENSG00000135144	DTX1	Cells_EBV-transformed_lymphocytes	Proximal	-0.93	5.53e-01
ENSG00000173226	IQCB1	Colon_Transverse	Rectal	-1.01	5.53e-01
ENSG00000137075	RNF38	Whole_Blood	Proximal	-0.33	5.53e-01
ENSG00000196754	S100A2	Cells_EBV-transformed_lymphocytes	Rectal	0.3	5.53e-01
ENSG00000186226	LCE1E	Cells_EBV-transformed_lymphocytes	Distal	-0.59	5.53e-01
ENSG00000136718	IMP4	Adipose_Subcutaneous	Colon	0.2	5.53e-01
ENSG00000100823	APEX1	Cells_EBV-transformed_lymphocytes	Overall	-0.35	5.53e-01
ENSG00000185262	UBALD2	Adipose_Subcutaneous	Distal	0.17	5.53e-01
ENSG00000104921	FCER2	Colon_Sigmoid	Colon	0.74	5.53e-01
ENSG00000253490	LINC02099	Cells_EBV-transformed_lymphocytes	Male	-0.59	5.53e-01
ENSG00000170264	FAM161A	Colon_Transverse	Proximal	0.43	5.53e-01
ENSG00000271643	RP11-10C24.3	Adipose_Subcutaneous	Overall	0.33	5.53e-01
ENSG00000166402	TUB	Colon_Transverse	Rectal	-1.02	5.53e-01
ENSG00000117834	SLC5A9	Adipose_Subcutaneous	Proximal	-0.92	5.53e-01
ENSG00000283992	LYNX1	Adipose_Visceral_Omentum	Male	-0.97	5.53e-01
ENSG00000005020	SKAP2	Adipose_Subcutaneous	Distal	0.24	5.53e-01
ENSG00000213865	C8orf44	Colon_Transverse	Male	0.93	5.53e-01
ENSG00000169905	TOR1AIP2	Whole_Blood	Male	-0.29	5.53e-01
ENSG00000174428	GTF2IRD2B	Colon_Transverse	Male	0.29	5.53e-01
ENSG00000170476	MZB1	Adipose_Subcutaneous	Colon	-0.59	5.53e-01
ENSG00000072121	ZFYVE26	Adipose_Visceral_Omentum	Rectal	0.59	5.53e-01
ENSG00000138642	HERC6	Cells_EBV-transformed_lymphocytes	Proximal	1.07	5.53e-01
ENSG00000156711	MAPK13	Colon_Sigmoid	Overall	-0.51	5.53e-01
ENSG00000110880	CORO1C	Cells_EBV-transformed_lymphocytes	Overall	-0.02	5.53e-01
ENSG00000118640	VAMP8	Whole_Blood	Male	-0.71	5.53e-01
ENSG00000067606	PRKCZ	Adipose_Subcutaneous	Colon	0.15	5.53e-01
ENSG00000144230	GPR17	Whole_Blood	Distal	-0.77	5.53e-01
ENSG00000181408	UTS2R	Cells_EBV-transformed_lymphocytes	Colon	-0.72	5.53e-01
ENSG00000219626	FAM228B	Colon_Transverse	Female	-0.44	5.53e-01
ENSG00000270091	RP11-78O7.2	Whole_Blood	Colon	-0.31	5.53e-01
ENSG00000129473	BCL2L2	Whole_Blood	Colon	-0.38	5.53e-01
ENSG00000176809	LRRC37A3	Adipose_Subcutaneous	Distal	-1.05	5.53e-01
ENSG00000273650	CTD-3193K9.11	Adipose_Visceral_Omentum	Male	0.59	5.53e-01
ENSG00000180817	PPA1	Adipose_Subcutaneous	Colon	0.28	5.53e-01
ENSG00000147854	UHRF2	Cells_EBV-transformed_lymphocytes	Overall	-0.75	5.53e-01
ENSG00000189241	TSPYL1	Adipose_Visceral_Omentum	Overall	-0.26	5.53e-01
ENSG00000066248	NGEF	Cells_EBV-transformed_lymphocytes	Distal	0.12	5.53e-01
ENSG00000198901	PRC1	Adipose_Subcutaneous	Female	-0.11	5.53e-01
ENSG00000150471	ADGRL3	Adipose_Subcutaneous	Overall	0.72	5.53e-01
ENSG00000095059	DHPS	Adipose_Subcutaneous	Colon	0.25	5.53e-01
ENSG00000205544	TMEM256	Whole_Blood	Colon	-0.38	5.53e-01
ENSG00000132740	IGHMBP2	Colon_Sigmoid	Distal	0.03	5.53e-01
ENSG00000180370	PAK2	Adipose_Subcutaneous	Proximal	-0.22	5.54e-01
ENSG00000198326	TMEM239	Adipose_Subcutaneous	Female	-0.59	5.54e-01
ENSG00000139675	HNRNPA1L2	Adipose_Visceral_Omentum	Male	0.94	5.54e-01
ENSG00000274245	RP11-357P18.2	Adipose_Subcutaneous	Colon	0.59	5.54e-01
ENSG00000010379	SLC6A13	Colon_Sigmoid	Male	-0.17	5.54e-01
ENSG00000203805	PLPP4	Adipose_Visceral_Omentum	Colon	-0.29	5.54e-01
ENSG00000256073	URB1-AS1	Adipose_Subcutaneous	Male	-0.5	5.54e-01
ENSG00000105793	GTPBP10	Whole_Blood	Colon	0.75	5.54e-01
ENSG00000137441	FGFBP2	Cells_EBV-transformed_lymphocytes	Rectal	0.32	5.54e-01
ENSG00000101276	SLC52A3	Adipose_Subcutaneous	Colon	-0.69	5.54e-01
ENSG00000132388	UBE2G1	Colon_Sigmoid	Female	-0.3	5.54e-01
ENSG00000272265	CTD-2287O16.4	Colon_Sigmoid	Overall	-0.17	5.54e-01
ENSG00000164880	INTS1	Adipose_Visceral_Omentum	Rectal	-0.58	5.54e-01
ENSG00000113441	LNPEP	Colon_Sigmoid	Proximal	-0.88	5.54e-01
ENSG00000139289	PHLDA1	Adipose_Subcutaneous	Rectal	0.19	5.54e-01
ENSG00000107175	CREB3	Adipose_Subcutaneous	Male	-0.2	5.54e-01
ENSG00000183908	LRRC55	Adipose_Visceral_Omentum	Female	-0.12	5.54e-01
ENSG00000265781	RP11-384E22.1	Cells_EBV-transformed_lymphocytes	Distal	-0.59	5.54e-01
ENSG00000170180	GYPA	Whole_Blood	Proximal	0.59	5.54e-01
ENSG00000108242	CYP2C18	Colon_Transverse	Male	0.19	5.54e-01
ENSG00000129933	MAU2	Colon_Sigmoid	Overall	-0.24	5.54e-01
ENSG00000163171	CDC42EP3	Colon_Transverse	Rectal	0.44	5.54e-01
ENSG00000173230	GOLGB1	Colon_Transverse	Female	0.07	5.54e-01
ENSG00000115896	PLCL1	Colon_Transverse	Female	-0.63	5.54e-01
ENSG00000151883	PARP8	Colon_Transverse	Female	-1.04	5.54e-01
ENSG00000101189	MRGBP	Whole_Blood	Female	0.77	5.54e-01
ENSG00000281731	RP11-384K6.8	Colon_Sigmoid	Male	-0.9	5.54e-01
ENSG00000152910	CNTNAP4	Colon_Sigmoid	Overall	0.59	5.54e-01
ENSG00000160703	NLRX1	Adipose_Visceral_Omentum	Colon	-0.61	5.54e-01
ENSG00000116586	LAMTOR2	Whole_Blood	Female	-0.62	5.54e-01
ENSG00000228340	MIR646HG	Cells_EBV-transformed_lymphocytes	Overall	0.38	5.54e-01
ENSG00000284413	BTBD8	Cells_EBV-transformed_lymphocytes	Male	0.83	5.54e-01
ENSG00000122477	LRRC39	Colon_Sigmoid	Female	0.59	5.54e-01
ENSG00000267939	CTD-2325M2.1	Cells_EBV-transformed_lymphocytes	Proximal	0.84	5.54e-01
ENSG00000170293	CMTM8	Colon_Transverse	Male	0.37	5.54e-01
ENSG00000171763	SPATA5L1	Cells_EBV-transformed_lymphocytes	Female	-0.59	5.54e-01
ENSG00000186094	AGBL4	Adipose_Subcutaneous	Rectal	-0.59	5.54e-01
ENSG00000174013	FBXO45	Colon_Sigmoid	Overall	0.14	5.54e-01
ENSG00000186806	VSIG10L	Colon_Sigmoid	Overall	0.94	5.54e-01
ENSG00000197782	ZNF780A	Adipose_Visceral_Omentum	Colon	0.97	5.54e-01
ENSG00000176024	ZNF613	Adipose_Subcutaneous	Proximal	1.06	5.54e-01
ENSG00000168876	ANKRD49	Adipose_Subcutaneous	Distal	0	5.54e-01
ENSG00000243300	LINC00359	Adipose_Subcutaneous	Distal	0.59	5.54e-01
ENSG00000099999	RNF215	Whole_Blood	Distal	-0.56	5.54e-01
ENSG00000089057	SLC23A2	Cells_EBV-transformed_lymphocytes	Rectal	-0.2	5.54e-01
ENSG00000153989	NUS1	Adipose_Visceral_Omentum	Female	0.89	5.54e-01
ENSG00000162407	PLPP3	Adipose_Subcutaneous	Female	0.11	5.54e-01
ENSG00000138439	FAM117B	Adipose_Visceral_Omentum	Proximal	-0.4	5.54e-01
ENSG00000059573	ALDH18A1	Adipose_Visceral_Omentum	Male	0.8	5.54e-01
ENSG00000273492	AP000230.1	Colon_Transverse	Female	0.59	5.54e-01
ENSG00000229719	MIR194-2HG	Colon_Transverse	Overall	-0.59	5.54e-01
ENSG00000265912	RP11-583F2.2	Cells_EBV-transformed_lymphocytes	Rectal	0.59	5.54e-01
ENSG00000122966	CIT	Adipose_Subcutaneous	Rectal	-0.25	5.54e-01
ENSG00000176438	SYNE3	Colon_Transverse	Rectal	0.47	5.54e-01
ENSG00000119673	ACOT2	Colon_Sigmoid	Rectal	-0.98	5.54e-01
ENSG00000140284	SLC27A2	Adipose_Subcutaneous	Male	-0.56	5.54e-01
ENSG00000168658	VWA3B	Colon_Transverse	Male	-0.59	5.54e-01
ENSG00000258910	LINC01956	Adipose_Subcutaneous	Proximal	-0.59	5.54e-01
ENSG00000142230	SAE1	Adipose_Subcutaneous	Rectal	-0.44	5.54e-01
ENSG00000079819	EPB41L2	Colon_Transverse	Rectal	-0.21	5.54e-01
ENSG00000267506	RP11-13K12.1	Adipose_Subcutaneous	Female	0.28	5.54e-01
ENSG00000245848	CEBPA	Whole_Blood	Distal	-0.59	5.54e-01
ENSG00000174500	GCSAM	Whole_Blood	Distal	-0.07	5.54e-01
ENSG00000110442	COMMD9	Colon_Sigmoid	Proximal	0.28	5.54e-01
ENSG00000108932	SLC16A6	Whole_Blood	Female	-0.39	5.54e-01
ENSG00000221823	PPP3R1	Colon_Sigmoid	Distal	1.06	5.54e-01
ENSG00000115361	ACADL	Colon_Transverse	Colon	0.59	5.54e-01
ENSG00000239268	RP11-384F7.2	Adipose_Visceral_Omentum	Male	0.59	5.54e-01
ENSG00000142235	LMTK3	Adipose_Visceral_Omentum	Rectal	-0.59	5.54e-01
ENSG00000248994	RP11-259O2.1	Colon_Sigmoid	Distal	-0.04	5.54e-01
ENSG00000075213	SEMA3A	Adipose_Subcutaneous	Proximal	0.08	5.54e-01
ENSG00000234545	FAM133B	Adipose_Subcutaneous	Rectal	1.02	5.54e-01
ENSG00000182054	IDH2	Cells_EBV-transformed_lymphocytes	Rectal	0.65	5.54e-01
ENSG00000164112	TMEM155	Adipose_Subcutaneous	Proximal	-0.39	5.54e-01
ENSG00000197694	SPTAN1	Adipose_Subcutaneous	Rectal	-0.33	5.54e-01
ENSG00000213888	LINC01521	Cells_EBV-transformed_lymphocytes	Colon	-0.96	5.54e-01
ENSG00000169914	OTUD3	Cells_EBV-transformed_lymphocytes	Male	0.57	5.54e-01
ENSG00000105278	ZFR2	Whole_Blood	Male	0.23	5.54e-01
ENSG00000189058	APOD	Colon_Sigmoid	Male	0.39	5.54e-01
ENSG00000276293	PIP4K2B	Colon_Transverse	Overall	0.49	5.54e-01
ENSG00000148218	ALAD	Adipose_Subcutaneous	Rectal	0.64	5.54e-01
ENSG00000173875	ZNF791	Colon_Sigmoid	Distal	-0.48	5.54e-01
ENSG00000145495	MARCH6	Adipose_Subcutaneous	Rectal	1.03	5.54e-01
ENSG00000169006	NTSR2	Adipose_Subcutaneous	Colon	0.58	5.54e-01
ENSG00000260166	RP11-863P13.6	Adipose_Visceral_Omentum	Distal	-0.59	5.54e-01
ENSG00000121797	CCRL2	Adipose_Subcutaneous	Male	0.59	5.54e-01
ENSG00000082497	SERTAD4	Colon_Transverse	Overall	0.83	5.55e-01
ENSG00000116031	CD207	Colon_Transverse	Proximal	-0.73	5.55e-01
ENSG00000137962	ARHGAP29	Adipose_Visceral_Omentum	Female	-0.57	5.55e-01
ENSG00000198837	DENND4B	Colon_Transverse	Distal	0.69	5.55e-01
ENSG00000152527	PLEKHH2	Cells_EBV-transformed_lymphocytes	Overall	0.29	5.55e-01
ENSG00000181404	WASHC1	Colon_Transverse	Proximal	0.59	5.55e-01
ENSG00000120029	C10orf76	Colon_Transverse	Rectal	0.9	5.55e-01
ENSG00000130803	ZNF317	Adipose_Subcutaneous	Colon	-0.38	5.55e-01
ENSG00000106603	COA1	Whole_Blood	Female	-0.04	5.55e-01
ENSG00000224959	AC017002.2	Adipose_Subcutaneous	Colon	-0.59	5.55e-01
ENSG00000186038	HTR3E	Colon_Transverse	Distal	-0.59	5.55e-01
ENSG00000002330	BAD	Adipose_Subcutaneous	Female	0.59	5.55e-01
ENSG00000112640	PPP2R5D	Adipose_Subcutaneous	Colon	-0.06	5.55e-01
ENSG00000165115	KIF27	Cells_EBV-transformed_lymphocytes	Distal	0.34	5.55e-01
ENSG00000214415	GNAT3	Adipose_Visceral_Omentum	Male	-0.59	5.55e-01
ENSG00000006459	KDM7A	Whole_Blood	Colon	-0.12	5.55e-01
ENSG00000166979	EVA1C	Colon_Transverse	Overall	1.05	5.55e-01
ENSG00000187010	RHD	Colon_Sigmoid	Colon	-0.59	5.55e-01
ENSG00000236714	LINC01844	Colon_Sigmoid	Male	-1.03	5.55e-01
ENSG00000274363	RP11-104O19.4	Adipose_Visceral_Omentum	Rectal	-0.65	5.55e-01
ENSG00000214279	SCART1	Whole_Blood	Male	0.84	5.55e-01
ENSG00000167850	CD300C	Colon_Sigmoid	Female	-0.47	5.55e-01
ENSG00000185742	C11orf87	Adipose_Visceral_Omentum	Colon	-0.59	5.55e-01
ENSG00000103047	TANGO6	Adipose_Subcutaneous	Proximal	0.59	5.55e-01
ENSG00000261594	TPBGL	Adipose_Subcutaneous	Rectal	0.2	5.55e-01
ENSG00000247982	LINC00926	Colon_Transverse	Colon	-0.89	5.55e-01
ENSG00000073067	CYP2W1	Colon_Sigmoid	Female	0.33	5.55e-01
ENSG00000120160	EQTN	Adipose_Subcutaneous	Overall	0.76	5.55e-01
ENSG00000165626	BEND7	Colon_Sigmoid	Distal	-0.41	5.55e-01
ENSG00000124615	MOCS1	Colon_Transverse	Distal	0.54	5.55e-01
ENSG00000162706	CADM3	Adipose_Subcutaneous	Colon	-0.59	5.55e-01
ENSG00000276071	CTD-3234P18.6	Whole_Blood	Distal	-0.77	5.55e-01
ENSG00000111912	NCOA7	Whole_Blood	Female	0.29	5.55e-01
ENSG00000171033	PKIA	Whole_Blood	Male	-0.37	5.55e-01
ENSG00000149577	SIDT2	Colon_Transverse	Female	-1.12	5.55e-01
ENSG00000234630	LL22NC03-2H8.4	Cells_EBV-transformed_lymphocytes	Proximal	-0.59	5.55e-01
ENSG00000101443	WFDC2	Colon_Sigmoid	Distal	1.05	5.55e-01
ENSG00000272866	RP11-12D24.10	Colon_Transverse	Colon	0.84	5.55e-01
ENSG00000182132	KCNIP1	Colon_Sigmoid	Male	-0.59	5.55e-01
ENSG00000080709	KCNN2	Adipose_Subcutaneous	Colon	-0.59	5.55e-01
ENSG00000272784	RP11-335L23.5	Adipose_Subcutaneous	Female	0.59	5.55e-01
ENSG00000261115	TMEM178B	Adipose_Visceral_Omentum	Male	-0.35	5.55e-01
ENSG00000274897	PANO1	Colon_Sigmoid	Male	0.11	5.55e-01
ENSG00000172794	RAB37	Colon_Transverse	Colon	-0.04	5.55e-01
ENSG00000156239	N6AMT1	Colon_Transverse	Overall	1.07	5.55e-01
ENSG00000153107	ANAPC1	Adipose_Subcutaneous	Overall	-0.71	5.55e-01
ENSG00000110975	SYT10	Colon_Transverse	Distal	-0.45	5.55e-01
ENSG00000215041	NEURL4	Whole_Blood	Distal	-0.19	5.55e-01
ENSG00000114853	ZBTB47	Colon_Sigmoid	Rectal	0.39	5.55e-01
ENSG00000128513	POT1	Colon_Transverse	Distal	0.29	5.55e-01
ENSG00000165476	REEP3	Colon_Transverse	Proximal	0.17	5.55e-01
ENSG00000205106	DKFZp779M0652	Adipose_Subcutaneous	Overall	-0.85	5.55e-01
ENSG00000259582	RP11-461F11.3	Colon_Transverse	Proximal	0.58	5.55e-01
ENSG00000277791	PSMB3	Colon_Sigmoid	Distal	-1	5.55e-01
ENSG00000169641	LUZP1	Colon_Transverse	Female	0.61	5.55e-01
ENSG00000171564	FGB	Colon_Transverse	Colon	-0.12	5.55e-01
ENSG00000179331	RAB39A	Adipose_Subcutaneous	Proximal	-0.59	5.55e-01
ENSG00000120696	KBTBD7	Cells_EBV-transformed_lymphocytes	Proximal	-0.59	5.55e-01
ENSG00000167157	PRRX2	Adipose_Visceral_Omentum	Distal	0.24	5.55e-01
ENSG00000167315	ACAA2	Colon_Sigmoid	Proximal	0.07	5.55e-01
ENSG00000129991	TNNI3	Adipose_Visceral_Omentum	Overall	-0.29	5.55e-01
ENSG00000169567	HINT1	Whole_Blood	Distal	-0.08	5.55e-01
ENSG00000116096	SPR	Colon_Sigmoid	Proximal	-0.56	5.55e-01
ENSG00000100249	C22orf31	Colon_Sigmoid	Rectal	0.57	5.55e-01
ENSG00000169231	THBS3	Adipose_Visceral_Omentum	Colon	-0.59	5.55e-01
ENSG00000249334	RP11-61G19.1	Cells_EBV-transformed_lymphocytes	Colon	0.59	5.55e-01
ENSG00000119121	TRPM6	Whole_Blood	Colon	-0.45	5.55e-01
ENSG00000167671	UBXN6	Adipose_Visceral_Omentum	Rectal	-0.2	5.55e-01
ENSG00000158516	CPA2	Cells_EBV-transformed_lymphocytes	Proximal	0.01	5.55e-01
ENSG00000177076	ACER2	Colon_Sigmoid	Proximal	-1.11	5.55e-01
ENSG00000158552	ZFAND2B	Whole_Blood	Female	-0.01	5.55e-01
ENSG00000101280	ANGPT4	Colon_Sigmoid	Colon	-0.17	5.55e-01
ENSG00000114395	CYB561D2	Colon_Transverse	Female	0.96	5.55e-01
ENSG00000223715	LINC01208	Colon_Sigmoid	Colon	0.59	5.55e-01
ENSG00000176177	ENTHD1	Cells_EBV-transformed_lymphocytes	Female	0.59	5.55e-01
ENSG00000104835	SARS2	Colon_Transverse	Overall	-0.59	5.55e-01
ENSG00000128626	MRPS12	Cells_EBV-transformed_lymphocytes	Overall	0	5.55e-01
ENSG00000175764	TTLL11	Colon_Sigmoid	Male	-0.53	5.55e-01
ENSG00000183549	ACSM5	Whole_Blood	Distal	-0.81	5.55e-01
ENSG00000107099	DOCK8	Cells_EBV-transformed_lymphocytes	Proximal	0.49	5.55e-01
ENSG00000101189	MRGBP	Adipose_Visceral_Omentum	Distal	0.99	5.55e-01
ENSG00000270105	RP11-326C3.14	Whole_Blood	Male	0.52	5.55e-01
ENSG00000140379	BCL2A1	Whole_Blood	Distal	-0.59	5.55e-01
ENSG00000116329	OPRD1	Colon_Transverse	Colon	-0.77	5.55e-01
ENSG00000272894	RP5-1159O4.1	Colon_Transverse	Male	0.95	5.55e-01
ENSG00000111276	CDKN1B	Colon_Transverse	Overall	0.31	5.55e-01
ENSG00000267466	RP11-13K12.5	Adipose_Subcutaneous	Proximal	0.31	5.55e-01
ENSG00000088888	MAVS	Whole_Blood	Proximal	0.59	5.55e-01
ENSG00000161551	ZNF577	Adipose_Subcutaneous	Rectal	-0.85	5.55e-01
ENSG00000120526	NUDCD1	Adipose_Visceral_Omentum	Proximal	-0.21	5.55e-01
ENSG00000229108	MEOX2-AS1	Adipose_Visceral_Omentum	Distal	0.59	5.55e-01
ENSG00000125462	C1orf61	Colon_Sigmoid	Female	-0.59	5.55e-01
ENSG00000044012	GUCA2B	Colon_Sigmoid	Overall	-0.59	5.55e-01
ENSG00000173273	TNKS	Colon_Sigmoid	Overall	0.59	5.55e-01
ENSG00000185250	PPIL6	Adipose_Visceral_Omentum	Proximal	-0.65	5.55e-01
ENSG00000116035	VAX2	Colon_Sigmoid	Colon	0.06	5.55e-01
ENSG00000226935	LINC00161	Colon_Transverse	Overall	0.73	5.55e-01
ENSG00000011132	APBA3	Cells_EBV-transformed_lymphocytes	Overall	0.52	5.55e-01
ENSG00000089902	RCOR1	Adipose_Subcutaneous	Distal	0.95	5.55e-01
ENSG00000158806	NPM2	Colon_Transverse	Overall	0.22	5.55e-01
ENSG00000177311	ZBTB38	Adipose_Visceral_Omentum	Distal	0.68	5.55e-01
ENSG00000157766	ACAN	Adipose_Subcutaneous	Female	0.92	5.55e-01
ENSG00000075223	SEMA3C	Colon_Sigmoid	Overall	-0.46	5.55e-01
ENSG00000203880	PCMTD2	Colon_Sigmoid	Overall	0.21	5.55e-01
ENSG00000168476	REEP4	Adipose_Visceral_Omentum	Distal	0.32	5.55e-01
ENSG00000149932	TMEM219	Adipose_Subcutaneous	Overall	-0.59	5.55e-01
ENSG00000184811	TUSC5	Colon_Transverse	Colon	-0.59	5.55e-01
ENSG00000170956	CEACAM3	Colon_Transverse	Female	0.59	5.55e-01
ENSG00000164694	FNDC1	Adipose_Visceral_Omentum	Overall	0.59	5.55e-01
ENSG00000248540	RP11-247C2.2	Colon_Transverse	Male	0.58	5.55e-01
ENSG00000135272	MDFIC	Cells_EBV-transformed_lymphocytes	Colon	0.92	5.55e-01
ENSG00000198046	ZNF667	Colon_Sigmoid	Proximal	-0.96	5.55e-01
ENSG00000035862	TIMP2	Colon_Sigmoid	Female	-0.61	5.55e-01
ENSG00000132471	WBP2	Cells_EBV-transformed_lymphocytes	Overall	0.43	5.55e-01
ENSG00000187860	CCDC157	Whole_Blood	Overall	-0.45	5.55e-01
ENSG00000155307	SAMSN1	Colon_Sigmoid	Rectal	-0.09	5.55e-01
ENSG00000128016	ZFP36	Cells_EBV-transformed_lymphocytes	Proximal	0.52	5.55e-01
ENSG00000186364	NUDT17	Whole_Blood	Proximal	-0.58	5.55e-01
ENSG00000205593	DENND6B	Cells_EBV-transformed_lymphocytes	Female	0.01	5.55e-01
ENSG00000183807	FAM162B	Colon_Transverse	Female	0.66	5.55e-01
ENSG00000250889	LINC01336	Colon_Transverse	Rectal	1.01	5.55e-01
ENSG00000180573	HIST1H2AC	Colon_Sigmoid	Male	0.79	5.55e-01
ENSG00000158042	MRPL17	Colon_Sigmoid	Proximal	0.25	5.55e-01
ENSG00000175066	GK5	Adipose_Subcutaneous	Overall	0.57	5.55e-01
ENSG00000100731	PCNX1	Adipose_Subcutaneous	Colon	-0.95	5.55e-01
ENSG00000162231	NXF1	Adipose_Visceral_Omentum	Distal	-0.2	5.55e-01
ENSG00000189159	HN1	Colon_Transverse	Overall	-0.59	5.55e-01
ENSG00000139631	CSAD	Colon_Sigmoid	Colon	-0.63	5.55e-01
ENSG00000082146	STRADB	Colon_Sigmoid	Proximal	-0.19	5.55e-01
ENSG00000171496	OR1L8	Adipose_Subcutaneous	Colon	0.59	5.55e-01
ENSG00000170275	CRTAP	Cells_EBV-transformed_lymphocytes	Male	-0.16	5.55e-01
ENSG00000152254	G6PC2	Colon_Sigmoid	Proximal	0.99	5.55e-01
ENSG00000249096	RP11-290F5.1	Whole_Blood	Female	-0.67	5.55e-01
ENSG00000106211	HSPB1	Adipose_Subcutaneous	Distal	0.34	5.55e-01
ENSG00000271590	RP11-181E10.3	Adipose_Visceral_Omentum	Male	0.71	5.55e-01
ENSG00000087245	MMP2	Adipose_Subcutaneous	Overall	0.98	5.55e-01
ENSG00000231389	HLA-DPA1	Whole_Blood	Distal	-0.58	5.55e-01
ENSG00000132793	LPIN3	Colon_Transverse	Overall	-0.09	5.55e-01
ENSG00000204518	AADACL4	Colon_Sigmoid	Distal	0.75	5.55e-01
ENSG00000152284	TCF7L1	Whole_Blood	Proximal	-0.12	5.55e-01
ENSG00000171772	SYCE1	Adipose_Visceral_Omentum	Overall	0.06	5.56e-01
ENSG00000146090	RASGEF1C	Adipose_Visceral_Omentum	Distal	-0.72	5.56e-01
ENSG00000131203	IDO1	Colon_Transverse	Colon	-0.2	5.56e-01
ENSG00000135404	CD63	Cells_EBV-transformed_lymphocytes	Distal	0.24	5.56e-01
ENSG00000159479	MED8	Colon_Transverse	Male	-0.78	5.56e-01
ENSG00000065029	ZNF76	Adipose_Subcutaneous	Rectal	-0.83	5.56e-01
ENSG00000135249	RINT1	Colon_Sigmoid	Female	-0.26	5.56e-01
ENSG00000115507	OTX1	Whole_Blood	Distal	-0.33	5.56e-01
ENSG00000106034	CPED1	Colon_Sigmoid	Colon	-0.53	5.56e-01
ENSG00000184445	KNTC1	Colon_Transverse	Male	0.51	5.56e-01
ENSG00000205108	FAM205A	Adipose_Subcutaneous	Distal	0.59	5.56e-01
ENSG00000127863	TNFRSF19	Colon_Sigmoid	Distal	-0.95	5.56e-01
ENSG00000158315	RHBDL2	Colon_Sigmoid	Rectal	-0.47	5.56e-01
ENSG00000178233	TMEM151B	Colon_Transverse	Proximal	-0.16	5.56e-01
ENSG00000072778	ACADVL	Adipose_Visceral_Omentum	Proximal	-0.43	5.56e-01
ENSG00000156162	DPY19L4	Adipose_Subcutaneous	Rectal	-1.03	5.56e-01
ENSG00000151692	RNF144A	Adipose_Subcutaneous	Distal	-0.07	5.56e-01
ENSG00000129493	HEATR5A	Adipose_Subcutaneous	Proximal	-0.63	5.56e-01
ENSG00000173262	SLC2A14	Colon_Transverse	Rectal	0.18	5.56e-01
ENSG00000165699	TSC1	Cells_EBV-transformed_lymphocytes	Male	0.57	5.56e-01
ENSG00000116729	WLS	Whole_Blood	Colon	-0.53	5.56e-01
ENSG00000024422	EHD2	Cells_EBV-transformed_lymphocytes	Proximal	-0.36	5.56e-01
ENSG00000143473	KCNH1	Adipose_Visceral_Omentum	Female	0.59	5.56e-01
ENSG00000267069	RP11-64C12.8	Colon_Transverse	Rectal	0.35	5.56e-01
ENSG00000273472	RP11-102N12.3	Adipose_Subcutaneous	Rectal	-0.09	5.56e-01
ENSG00000119636	BBOF1	Whole_Blood	Distal	-0.29	5.56e-01
ENSG00000136872	ALDOB	Adipose_Visceral_Omentum	Proximal	0.48	5.56e-01
ENSG00000135164	DMTF1	Cells_EBV-transformed_lymphocytes	Male	-0.34	5.56e-01
ENSG00000164134	NAA15	Adipose_Subcutaneous	Overall	-0.58	5.56e-01
ENSG00000171766	GATM	Adipose_Visceral_Omentum	Colon	0.15	5.56e-01
ENSG00000104131	EIF3J	Adipose_Subcutaneous	Distal	0.59	5.56e-01
ENSG00000250266	LINC01612	Adipose_Subcutaneous	Colon	-0.63	5.56e-01
ENSG00000153179	RASSF3	Whole_Blood	Proximal	-0.17	5.56e-01
ENSG00000148832	PAOX	Colon_Transverse	Male	-0.93	5.56e-01
ENSG00000106080	FKBP14	Colon_Transverse	Female	-0.56	5.56e-01
ENSG00000253317	RP11-142A23.1	Adipose_Visceral_Omentum	Overall	0.19	5.56e-01
ENSG00000115257	PCSK4	Adipose_Visceral_Omentum	Distal	-0.59	5.56e-01
ENSG00000103249	CLCN7	Adipose_Visceral_Omentum	Male	0.95	5.56e-01
ENSG00000010310	GIPR	Whole_Blood	Male	-0.28	5.56e-01
ENSG00000171843	MLLT3	Cells_EBV-transformed_lymphocytes	Male	0.65	5.56e-01
ENSG00000137700	SLC37A4	Adipose_Visceral_Omentum	Male	0.81	5.56e-01
ENSG00000187514	PTMA	Colon_Sigmoid	Proximal	0.91	5.56e-01
ENSG00000072952	MRVI1	Whole_Blood	Proximal	-0.6	5.56e-01
ENSG00000273001	RP11-118K6.3	Colon_Sigmoid	Overall	-0.08	5.56e-01
ENSG00000133454	MYO18B	Cells_EBV-transformed_lymphocytes	Proximal	0.58	5.56e-01
ENSG00000234883	MIR155HG	Adipose_Subcutaneous	Colon	-0.81	5.56e-01
ENSG00000101052	IFT52	Whole_Blood	Proximal	0.64	5.56e-01
ENSG00000168961	LGALS9	Whole_Blood	Female	-0.13	5.56e-01
ENSG00000187260	WDR86	Whole_Blood	Colon	0.42	5.56e-01
ENSG00000173875	ZNF791	Colon_Sigmoid	Rectal	0.38	5.56e-01
ENSG00000084733	RAB10	Whole_Blood	Proximal	0.62	5.56e-01
ENSG00000110455	ACCS	Colon_Sigmoid	Colon	-0.17	5.56e-01
ENSG00000264247	LINC00909	Adipose_Visceral_Omentum	Female	0.49	5.56e-01
ENSG00000148357	HMCN2	Cells_EBV-transformed_lymphocytes	Male	-0.93	5.56e-01
ENSG00000039537	C6	Colon_Sigmoid	Proximal	-0.05	5.56e-01
ENSG00000115009	CCL20	Cells_EBV-transformed_lymphocytes	Distal	-0.52	5.56e-01
ENSG00000213445	SIPA1	Cells_EBV-transformed_lymphocytes	Female	-1.21	5.56e-01
ENSG00000167113	COQ4	Cells_EBV-transformed_lymphocytes	Rectal	-0.27	5.56e-01
ENSG00000196553	LINC00238	Colon_Transverse	Distal	0.59	5.56e-01
ENSG00000101752	MIB1	Colon_Sigmoid	Rectal	-0.75	5.56e-01
ENSG00000106591	MRPL32	Adipose_Subcutaneous	Rectal	0.6	5.56e-01
ENSG00000240972	MIF	Cells_EBV-transformed_lymphocytes	Female	0.61	5.56e-01
ENSG00000008226	DLEC1	Colon_Transverse	Overall	-0.04	5.56e-01
ENSG00000158636	EMSY	Colon_Transverse	Overall	0.02	5.56e-01
ENSG00000188981	MSANTD1	Adipose_Visceral_Omentum	Distal	-0.58	5.56e-01
ENSG00000101224	CDC25B	Colon_Sigmoid	Proximal	-0.17	5.56e-01
ENSG00000185262	UBALD2	Adipose_Subcutaneous	Overall	0.03	5.56e-01
ENSG00000188229	TUBB4B	Adipose_Visceral_Omentum	Proximal	-0.38	5.56e-01
ENSG00000254281	KB-1507C5.4	Colon_Transverse	Female	-0.36	5.56e-01
ENSG00000100387	RBX1	Adipose_Subcutaneous	Colon	0.59	5.56e-01
ENSG00000070193	FGF10	Adipose_Subcutaneous	Distal	0.59	5.56e-01
ENSG00000175213	ZNF408	Whole_Blood	Proximal	0.97	5.56e-01
ENSG00000006042	TMEM98	Colon_Sigmoid	Overall	0.19	5.56e-01
ENSG00000103175	WFDC1	Adipose_Subcutaneous	Colon	-0.31	5.56e-01
ENSG00000172262	ZNF131	Whole_Blood	Female	-0.28	5.56e-01
ENSG00000116005	PCYOX1	Whole_Blood	Distal	0.32	5.56e-01
ENSG00000133731	IMPA1	Cells_EBV-transformed_lymphocytes	Female	0.84	5.56e-01
ENSG00000084234	APLP2	Colon_Transverse	Overall	0.59	5.56e-01
ENSG00000224565	LINC01754	Cells_EBV-transformed_lymphocytes	Proximal	-0.59	5.56e-01
ENSG00000106089	STX1A	Adipose_Subcutaneous	Rectal	0.13	5.56e-01
ENSG00000025708	TYMP	Colon_Transverse	Proximal	0.61	5.56e-01
ENSG00000167600	CYP2S1	Cells_EBV-transformed_lymphocytes	Proximal	-0.8	5.56e-01
ENSG00000120963	ZNF706	Colon_Sigmoid	Male	0.57	5.56e-01
ENSG00000166436	TRIM66	Adipose_Subcutaneous	Male	0.83	5.56e-01
ENSG00000156049	GNA14	Colon_Sigmoid	Female	-0.56	5.56e-01
ENSG00000215883	CYB5RL	Colon_Sigmoid	Distal	0.58	5.56e-01
ENSG00000116266	STXBP3	Colon_Transverse	Proximal	0.59	5.56e-01
ENSG00000106052	TAX1BP1	Cells_EBV-transformed_lymphocytes	Female	-0.29	5.56e-01
ENSG00000172915	NBEA	Adipose_Visceral_Omentum	Distal	0.5	5.56e-01
ENSG00000091879	ANGPT2	Cells_EBV-transformed_lymphocytes	Female	0.37	5.56e-01
ENSG00000254469	RP11-849H4.2	Cells_EBV-transformed_lymphocytes	Overall	0.47	5.56e-01
ENSG00000161011	SQSTM1	Colon_Sigmoid	Female	0.47	5.56e-01
ENSG00000204619	PPP1R11	Adipose_Subcutaneous	Rectal	-0.84	5.56e-01
ENSG00000130779	CLIP1	Whole_Blood	Female	0.01	5.56e-01
ENSG00000100077	GRK3	Cells_EBV-transformed_lymphocytes	Female	-0.09	5.56e-01
ENSG00000073111	MCM2	Adipose_Subcutaneous	Distal	-0.96	5.56e-01
ENSG00000005156	LIG3	Adipose_Subcutaneous	Male	0.75	5.56e-01
ENSG00000276251	CTB-32O4.3	Adipose_Subcutaneous	Proximal	-0.59	5.56e-01
ENSG00000174547	MRPL11	Cells_EBV-transformed_lymphocytes	Rectal	-0.59	5.56e-01
ENSG00000162639	HENMT1	Adipose_Visceral_Omentum	Colon	-0.17	5.56e-01
ENSG00000133048	CHI3L1	Colon_Transverse	Proximal	-1.02	5.56e-01
ENSG00000137078	SIT1	Adipose_Visceral_Omentum	Colon	0	5.57e-01
ENSG00000126814	TRMT5	Cells_EBV-transformed_lymphocytes	Rectal	-0.5	5.57e-01
ENSG00000169710	FASN	Colon_Transverse	Male	0.91	5.57e-01
ENSG00000233590	RP11-153K11.3	Colon_Transverse	Rectal	0.89	5.57e-01
ENSG00000196814	MVB12B	Adipose_Visceral_Omentum	Overall	0.97	5.57e-01
ENSG00000205116	TMEM88B	Colon_Sigmoid	Overall	0.32	5.57e-01
ENSG00000174292	TNK1	Adipose_Visceral_Omentum	Rectal	-0.25	5.57e-01
ENSG00000272432	RP3-465N24.6	Adipose_Visceral_Omentum	Proximal	-0.29	5.57e-01
ENSG00000181652	ATG9B	Cells_EBV-transformed_lymphocytes	Male	-0.28	5.57e-01
ENSG00000097007	ABL1	Whole_Blood	Proximal	0.21	5.57e-01
ENSG00000235263	RP13-392I16.1	Adipose_Visceral_Omentum	Male	-0.59	5.57e-01
ENSG00000129084	PSMA1	Adipose_Visceral_Omentum	Male	-0.59	5.57e-01
ENSG00000152270	PDE3B	Cells_EBV-transformed_lymphocytes	Male	0	5.57e-01
ENSG00000183735	TBK1	Colon_Transverse	Overall	-0.12	5.57e-01
ENSG00000144535	DIS3L2	Colon_Transverse	Rectal	-0.09	5.57e-01
ENSG00000030066	NUP160	Cells_EBV-transformed_lymphocytes	Proximal	0.62	5.57e-01
ENSG00000007392	LUC7L	Colon_Sigmoid	Male	-0.59	5.57e-01
ENSG00000127540	UQCR11	Whole_Blood	Female	0.14	5.57e-01
ENSG00000169955	ZNF747	Adipose_Subcutaneous	Distal	0.94	5.57e-01
ENSG00000187522	HSPA14	Adipose_Visceral_Omentum	Female	0.25	5.57e-01
ENSG00000173988	LRRC63	Adipose_Subcutaneous	Male	0.5	5.57e-01
ENSG00000181381	DDX60L	Adipose_Subcutaneous	Distal	-0.57	5.57e-01
ENSG00000253688	RP11-567J20.2	Colon_Sigmoid	Colon	-0.59	5.57e-01
ENSG00000167720	SRR	Colon_Sigmoid	Proximal	0.59	5.57e-01
ENSG00000130312	MRPL34	Whole_Blood	Male	0.25	5.57e-01
ENSG00000213676	ATF6B	Adipose_Visceral_Omentum	Distal	0.57	5.57e-01
ENSG00000126251	GPR42	Colon_Sigmoid	Distal	0.64	5.57e-01
ENSG00000180596	HIST1H2BC	Colon_Transverse	Male	-0.58	5.57e-01
ENSG00000173638	SLC19A1	Adipose_Subcutaneous	Male	0.52	5.57e-01
ENSG00000061918	GUCY1B3	Adipose_Subcutaneous	Overall	1.08	5.57e-01
ENSG00000082996	RNF13	Whole_Blood	Male	0.74	5.57e-01
ENSG00000070601	FRMPD1	Colon_Transverse	Proximal	-0.42	5.57e-01
ENSG00000071189	SNX13	Colon_Transverse	Overall	-0.25	5.57e-01
ENSG00000118997	DNAH7	Colon_Transverse	Overall	-0.71	5.57e-01
ENSG00000168702	LRP1B	Adipose_Subcutaneous	Male	0.33	5.57e-01
ENSG00000102974	CTCF	Adipose_Visceral_Omentum	Female	-0.58	5.57e-01
ENSG00000250620	RP11-91J3.3	Adipose_Subcutaneous	Male	0.59	5.57e-01
ENSG00000071282	LMCD1	Adipose_Subcutaneous	Distal	-0.01	5.57e-01
ENSG00000097033	SH3GLB1	Colon_Transverse	Colon	0.37	5.57e-01
ENSG00000127948	POR	Colon_Sigmoid	Rectal	0.72	5.57e-01
ENSG00000105258	POLR2I	Whole_Blood	Distal	-0.7	5.57e-01
ENSG00000213214	ARHGEF35	Colon_Transverse	Proximal	-1.03	5.57e-01
ENSG00000060688	SNRNP40	Colon_Transverse	Colon	-0.59	5.57e-01
ENSG00000100836	PABPN1	Colon_Transverse	Overall	0.29	5.57e-01
ENSG00000085511	MAP3K4	Colon_Transverse	Colon	0.48	5.57e-01
ENSG00000186184	POLR1D	Colon_Sigmoid	Male	-0.82	5.57e-01
ENSG00000090530	P3H2	Colon_Sigmoid	Distal	0.11	5.57e-01
ENSG00000186111	PIP5K1C	Colon_Transverse	Distal	-0.47	5.57e-01
ENSG00000171148	TADA3	Adipose_Subcutaneous	Distal	0.82	5.57e-01
ENSG00000266338	NBPF15	Adipose_Visceral_Omentum	Distal	-0.19	5.57e-01
ENSG00000142178	SIK1	Adipose_Subcutaneous	Female	-1.13	5.57e-01
ENSG00000168615	ADAM9	Adipose_Visceral_Omentum	Male	-0.23	5.57e-01
ENSG00000162415	ZSWIM5	Colon_Sigmoid	Female	0.82	5.57e-01
ENSG00000185946	RNPC3	Whole_Blood	Female	1.22	5.57e-01
ENSG00000185664	PMEL	Adipose_Subcutaneous	Female	-0.59	5.57e-01
ENSG00000274395	RP11-554D14.8	Adipose_Visceral_Omentum	Overall	0.52	5.57e-01
ENSG00000116918	TSNAX	Adipose_Visceral_Omentum	Distal	-0.59	5.57e-01
ENSG00000143393	PI4KB	Adipose_Subcutaneous	Female	0.59	5.57e-01
ENSG00000128609	NDUFA5	Adipose_Visceral_Omentum	Female	-0.59	5.57e-01
ENSG00000226174	TEX22	Adipose_Subcutaneous	Male	0.59	5.57e-01
ENSG00000122254	HS3ST2	Colon_Sigmoid	Rectal	0.59	5.57e-01
ENSG00000163812	ZDHHC3	Colon_Transverse	Male	0.82	5.57e-01
ENSG00000196935	SRGAP1	Cells_EBV-transformed_lymphocytes	Female	-0.46	5.57e-01
ENSG00000072110	ACTN1	Adipose_Visceral_Omentum	Male	-0.87	5.57e-01
ENSG00000236908	RP5-1063M23.2	Colon_Sigmoid	Colon	0.05	5.57e-01
ENSG00000177106	EPS8L2	Adipose_Subcutaneous	Colon	-0.39	5.57e-01
ENSG00000173660	UQCRH	Colon_Transverse	Male	0.35	5.57e-01
ENSG00000120913	PDLIM2	Adipose_Visceral_Omentum	Colon	-0.05	5.57e-01
ENSG00000168291	PDHB	Whole_Blood	Overall	-0.96	5.57e-01
ENSG00000248174	RP11-148L24.1	Adipose_Visceral_Omentum	Proximal	0.03	5.57e-01
ENSG00000239467	AC007405.6	Cells_EBV-transformed_lymphocytes	Male	-0.84	5.57e-01
ENSG00000021826	CPS1	Colon_Transverse	Rectal	0.45	5.57e-01
ENSG00000186603	HPDL	Adipose_Subcutaneous	Colon	-0.74	5.57e-01
ENSG00000166913	YWHAB	Adipose_Subcutaneous	Colon	0.73	5.57e-01
ENSG00000185115	NSMCE3	Adipose_Subcutaneous	Distal	0.36	5.57e-01
ENSG00000180530	NRIP1	Colon_Sigmoid	Colon	-0.59	5.57e-01
ENSG00000125538	IL1B	Whole_Blood	Overall	0.59	5.57e-01
ENSG00000272662	RP11-190C22.8	Colon_Transverse	Rectal	0.59	5.57e-01
ENSG00000176155	CCDC57	Adipose_Visceral_Omentum	Overall	-1	5.57e-01
ENSG00000213398	LCAT	Adipose_Subcutaneous	Overall	0.42	5.57e-01
ENSG00000198929	NOS1AP	Adipose_Visceral_Omentum	Proximal	-0.32	5.57e-01
ENSG00000256235	SMIM3	Cells_EBV-transformed_lymphocytes	Proximal	0.38	5.57e-01
ENSG00000249816	LINC00964	Adipose_Subcutaneous	Proximal	0.58	5.57e-01
ENSG00000214534	ZNF705E	Colon_Transverse	Rectal	0.42	5.57e-01
ENSG00000130487	KLHDC7B	Adipose_Visceral_Omentum	Female	-0.3	5.57e-01
ENSG00000101152	DNAJC5	Colon_Transverse	Rectal	-0.97	5.57e-01
ENSG00000168890	TMEM150A	Colon_Transverse	Male	0.4	5.57e-01
ENSG00000170011	MYRIP	Cells_EBV-transformed_lymphocytes	Rectal	0.7	5.57e-01
ENSG00000162931	TRIM17	Adipose_Visceral_Omentum	Overall	-0.34	5.57e-01
ENSG00000167272	POP5	Colon_Transverse	Male	0.82	5.57e-01
ENSG00000169871	TRIM56	Cells_EBV-transformed_lymphocytes	Overall	-0.43	5.57e-01
ENSG00000133107	TRPC4	Colon_Sigmoid	Colon	-0.2	5.57e-01
ENSG00000269404	SPIB	Adipose_Subcutaneous	Rectal	-0.29	5.57e-01
ENSG00000105492	SIGLEC6	Whole_Blood	Male	-0.74	5.57e-01
ENSG00000126822	PLEKHG3	Whole_Blood	Proximal	0.86	5.57e-01
ENSG00000174370	C11orf45	Adipose_Subcutaneous	Female	0.6	5.57e-01
ENSG00000181333	HEPHL1	Cells_EBV-transformed_lymphocytes	Female	-0.58	5.57e-01
ENSG00000157017	GHRL	Cells_EBV-transformed_lymphocytes	Male	-0.23	5.57e-01
ENSG00000204967	PCDHA4	Adipose_Visceral_Omentum	Female	-0.58	5.57e-01
ENSG00000124772	CPNE5	Adipose_Visceral_Omentum	Male	0.57	5.57e-01
ENSG00000119669	IRF2BPL	Colon_Transverse	Overall	-0.31	5.57e-01
ENSG00000260428	SCX	Adipose_Visceral_Omentum	Rectal	0.59	5.57e-01
ENSG00000187581	COX8C	Cells_EBV-transformed_lymphocytes	Colon	-0.59	5.57e-01
ENSG00000173208	ABCD2	Cells_EBV-transformed_lymphocytes	Rectal	0.37	5.57e-01
ENSG00000234571	RP5-998N21.4	Adipose_Visceral_Omentum	Distal	-1.05	5.57e-01
ENSG00000005483	KMT2E	Colon_Sigmoid	Distal	-0.81	5.57e-01
ENSG00000145002	FAM86B2	Colon_Sigmoid	Female	-0.59	5.57e-01
ENSG00000087884	AAMDC	Cells_EBV-transformed_lymphocytes	Overall	0.15	5.57e-01
ENSG00000168631	DPCR1	Cells_EBV-transformed_lymphocytes	Distal	-0.59	5.57e-01
ENSG00000258526	RP11-111A21.1	Cells_EBV-transformed_lymphocytes	Proximal	0.59	5.57e-01
ENSG00000136942	RPL35	Colon_Transverse	Rectal	0.59	5.57e-01
ENSG00000152818	UTRN	Adipose_Subcutaneous	Rectal	-0.28	5.57e-01
ENSG00000244067	GSTA2	Whole_Blood	Male	-0.59	5.57e-01
ENSG00000181467	RAP2B	Adipose_Subcutaneous	Rectal	0.59	5.57e-01
ENSG00000188404	SELL	Colon_Transverse	Female	-0.19	5.57e-01
ENSG00000072135	PTPN18	Cells_EBV-transformed_lymphocytes	Overall	0.72	5.57e-01
ENSG00000266074	BAHCC1	Adipose_Visceral_Omentum	Overall	0.66	5.57e-01
ENSG00000079385	CEACAM1	Adipose_Subcutaneous	Colon	0.2	5.57e-01
ENSG00000171219	CDC42BPG	Whole_Blood	Overall	-0.08	5.57e-01
ENSG00000164323	CFAP97	Cells_EBV-transformed_lymphocytes	Distal	0.05	5.57e-01
ENSG00000258647	LINC00930	Adipose_Visceral_Omentum	Rectal	0.87	5.57e-01
ENSG00000102468	HTR2A	Adipose_Subcutaneous	Proximal	0.36	5.57e-01
ENSG00000150776	C11orf57	Adipose_Subcutaneous	Colon	0.54	5.57e-01
ENSG00000250565	ATP6V1E2	Cells_EBV-transformed_lymphocytes	Female	-0.04	5.57e-01
ENSG00000152076	CCDC74B	Colon_Sigmoid	Rectal	-0.59	5.57e-01
ENSG00000156162	DPY19L4	Adipose_Visceral_Omentum	Colon	-0.41	5.57e-01
ENSG00000073417	PDE8A	Adipose_Subcutaneous	Male	0.59	5.57e-01
ENSG00000221995	TIAF1	Colon_Transverse	Distal	-0.03	5.57e-01
ENSG00000273032	DGCR9	Colon_Transverse	Proximal	0.96	5.57e-01
ENSG00000203782	LOR	Cells_EBV-transformed_lymphocytes	Rectal	-0.77	5.57e-01
ENSG00000239998	LILRA2	Colon_Sigmoid	Colon	-0.58	5.57e-01
ENSG00000181804	SLC9A9	Whole_Blood	Overall	0.59	5.57e-01
ENSG00000139832	RAB20	Colon_Sigmoid	Rectal	-0.78	5.57e-01
ENSG00000213973	ZNF99	Adipose_Visceral_Omentum	Distal	0.36	5.57e-01
ENSG00000085433	WDR47	Whole_Blood	Female	0.57	5.57e-01
ENSG00000111875	ASF1A	Whole_Blood	Overall	0.79	5.57e-01
ENSG00000004142	POLDIP2	Cells_EBV-transformed_lymphocytes	Proximal	0.76	5.57e-01
ENSG00000129437	KLK14	Adipose_Visceral_Omentum	Rectal	-0.68	5.57e-01
ENSG00000139292	LGR5	Adipose_Subcutaneous	Overall	0.97	5.57e-01
ENSG00000105261	OVOL3	Cells_EBV-transformed_lymphocytes	Overall	0.59	5.57e-01
ENSG00000261083	RP11-93I21.3	Colon_Sigmoid	Female	-0.59	5.58e-01
ENSG00000198513	ATL1	Whole_Blood	Overall	-0.12	5.58e-01
ENSG00000152439	ZNF773	Whole_Blood	Female	-0.14	5.58e-01
ENSG00000172922	RNASEH2C	Cells_EBV-transformed_lymphocytes	Rectal	0.37	5.58e-01
ENSG00000173230	GOLGB1	Whole_Blood	Proximal	0.24	5.58e-01
ENSG00000197183	NOL4L	Adipose_Subcutaneous	Male	-0.51	5.58e-01
ENSG00000138758	SEPT11	Colon_Transverse	Distal	0.97	5.58e-01
ENSG00000060237	WNK1	Adipose_Subcutaneous	Rectal	0.64	5.58e-01
ENSG00000100416	TRMU	Whole_Blood	Male	0.58	5.58e-01
ENSG00000070501	POLB	Adipose_Visceral_Omentum	Distal	0.59	5.58e-01
ENSG00000204764	RANBP17	Colon_Sigmoid	Colon	0.12	5.58e-01
ENSG00000170419	VSTM2A	Colon_Sigmoid	Female	0.59	5.58e-01
ENSG00000253506	NACA2	Colon_Sigmoid	Male	0.82	5.58e-01
ENSG00000107798	LIPA	Adipose_Subcutaneous	Distal	0.17	5.58e-01
ENSG00000170786	SDR16C5	Colon_Transverse	Female	0.72	5.58e-01
ENSG00000037749	MFAP3	Adipose_Visceral_Omentum	Overall	0.59	5.58e-01
ENSG00000141401	IMPA2	Adipose_Visceral_Omentum	Overall	0.18	5.58e-01
ENSG00000115524	SF3B1	Adipose_Subcutaneous	Rectal	0.59	5.58e-01
ENSG00000272221	XXbac-BPG181B23.7	Whole_Blood	Female	0.72	5.58e-01
ENSG00000167207	NOD2	Whole_Blood	Overall	0.31	5.58e-01
ENSG00000180720	CHRM4	Adipose_Visceral_Omentum	Female	0.59	5.58e-01
ENSG00000260492	CISTR	Colon_Sigmoid	Rectal	0.59	5.58e-01
ENSG00000196600	SLC22A25	Adipose_Visceral_Omentum	Male	0.57	5.58e-01
ENSG00000149256	TENM4	Adipose_Subcutaneous	Female	-0.94	5.58e-01
ENSG00000163689	C3orf67	Adipose_Visceral_Omentum	Male	-0.58	5.58e-01
ENSG00000070010	UFD1L	Colon_Transverse	Distal	0.61	5.58e-01
ENSG00000255328	RP11-326C3.12	Colon_Sigmoid	Rectal	0.4	5.58e-01
ENSG00000283183	RP11-1263C18.2	Colon_Sigmoid	Distal	0.59	5.58e-01
ENSG00000241978	AKAP2	Adipose_Subcutaneous	Distal	0.59	5.58e-01
ENSG00000146085	MUT	Whole_Blood	Colon	0.92	5.58e-01
ENSG00000173705	SUSD5	Cells_EBV-transformed_lymphocytes	Rectal	-0.9	5.58e-01
ENSG00000185651	UBE2L3	Colon_Sigmoid	Rectal	0.58	5.58e-01
ENSG00000163462	TRIM46	Adipose_Visceral_Omentum	Distal	-0.59	5.58e-01
ENSG00000116218	NPHS2	Colon_Transverse	Distal	-0.59	5.58e-01
ENSG00000124256	ZBP1	Adipose_Visceral_Omentum	Rectal	-0.59	5.58e-01
ENSG00000179387	ELMOD2	Adipose_Subcutaneous	Rectal	0.5	5.58e-01
ENSG00000160310	PRMT2	Whole_Blood	Distal	-0.34	5.58e-01
ENSG00000021762	OSBPL5	Adipose_Subcutaneous	Rectal	-0.86	5.58e-01
ENSG00000168438	CDC40	Adipose_Visceral_Omentum	Female	-0.47	5.58e-01
ENSG00000108798	ABI3	Adipose_Visceral_Omentum	Rectal	-0.83	5.58e-01
ENSG00000087258	GNAO1	Adipose_Subcutaneous	Female	0.93	5.58e-01
ENSG00000239642	MEIKIN	Adipose_Visceral_Omentum	Distal	-0.58	5.58e-01
ENSG00000186132	C2orf76	Colon_Transverse	Overall	0.22	5.58e-01
ENSG00000181690	PLAG1	Adipose_Subcutaneous	Distal	0.59	5.58e-01
ENSG00000142937	RPS8	Adipose_Subcutaneous	Colon	-0.58	5.58e-01
ENSG00000109436	TBC1D9	Adipose_Subcutaneous	Rectal	0.59	5.58e-01
ENSG00000125835	SNRPB	Cells_EBV-transformed_lymphocytes	Distal	0.76	5.58e-01
ENSG00000136371	MTHFS	Whole_Blood	Colon	-0.18	5.58e-01
ENSG00000147535	PLPP5	Adipose_Subcutaneous	Female	-0.33	5.58e-01
ENSG00000107295	SH3GL2	Adipose_Visceral_Omentum	Colon	0.08	5.58e-01
ENSG00000142347	MYO1F	Adipose_Visceral_Omentum	Female	-0.79	5.58e-01
ENSG00000278611	CTC-543D15.8	Colon_Transverse	Overall	0.33	5.58e-01
ENSG00000139329	LUM	Adipose_Subcutaneous	Rectal	-0.71	5.58e-01
ENSG00000105202	FBL	Cells_EBV-transformed_lymphocytes	Colon	-0.59	5.58e-01
ENSG00000167654	ATCAY	Cells_EBV-transformed_lymphocytes	Female	0	5.58e-01
ENSG00000146278	PNRC1	Colon_Transverse	Colon	0.49	5.58e-01
ENSG00000197062	ZSCAN26	Cells_EBV-transformed_lymphocytes	Colon	-0.62	5.58e-01
ENSG00000161249	DMKN	Colon_Sigmoid	Distal	-0.85	5.58e-01
ENSG00000235314	LINC00957	Colon_Transverse	Distal	0.59	5.58e-01
ENSG00000100628	ASB2	Adipose_Visceral_Omentum	Female	-0.19	5.58e-01
ENSG00000197980	LEKR1	Adipose_Visceral_Omentum	Overall	0.58	5.58e-01
ENSG00000155868	MED7	Adipose_Subcutaneous	Proximal	0.72	5.58e-01
ENSG00000264727	RP11-680C21.1	Adipose_Visceral_Omentum	Female	-0.62	5.58e-01
ENSG00000128242	GAL3ST1	Cells_EBV-transformed_lymphocytes	Colon	-0.69	5.58e-01
ENSG00000135919	SERPINE2	Adipose_Subcutaneous	Proximal	-0.95	5.58e-01
ENSG00000166428	PLD4	Cells_EBV-transformed_lymphocytes	Rectal	0.5	5.58e-01
ENSG00000229809	ZNF688	Whole_Blood	Male	-0.61	5.58e-01
ENSG00000117174	ZNHIT6	Adipose_Visceral_Omentum	Rectal	-0.57	5.58e-01
ENSG00000136758	YME1L1	Adipose_Subcutaneous	Colon	-0.43	5.58e-01
ENSG00000020922	MRE11	Cells_EBV-transformed_lymphocytes	Rectal	0.05	5.58e-01
ENSG00000235263	RP13-392I16.1	Adipose_Visceral_Omentum	Distal	0.59	5.58e-01
ENSG00000273209	RP11-107N15.1	Colon_Transverse	Colon	-1.06	5.58e-01
ENSG00000116212	LRRC42	Adipose_Visceral_Omentum	Female	0.8	5.58e-01
ENSG00000182255	KCNA4	Adipose_Visceral_Omentum	Female	-0.53	5.58e-01
ENSG00000171195	MUC7	Adipose_Subcutaneous	Proximal	-0.85	5.58e-01
ENSG00000184060	ADAP2	Adipose_Visceral_Omentum	Female	-0.59	5.58e-01
ENSG00000064933	PMS1	Adipose_Visceral_Omentum	Colon	0.58	5.58e-01
ENSG00000175395	ZNF25	Cells_EBV-transformed_lymphocytes	Distal	0.43	5.58e-01
ENSG00000242282	AC108488.4	Cells_EBV-transformed_lymphocytes	Colon	-0.1	5.58e-01
ENSG00000103494	RPGRIP1L	Colon_Sigmoid	Proximal	0.41	5.58e-01
ENSG00000107679	PLEKHA1	Cells_EBV-transformed_lymphocytes	Proximal	0.02	5.58e-01
ENSG00000185818	NAT8L	Colon_Transverse	Distal	0.79	5.58e-01
ENSG00000196967	ZNF585A	Colon_Transverse	Colon	-0.06	5.58e-01
ENSG00000222004	C7orf71	Adipose_Visceral_Omentum	Distal	0.59	5.58e-01
ENSG00000173473	SMARCC1	Cells_EBV-transformed_lymphocytes	Overall	0.59	5.58e-01
ENSG00000226067	LINC00623	Adipose_Subcutaneous	Rectal	-0.4	5.58e-01
ENSG00000183346	C10orf107	Colon_Sigmoid	Overall	-0.58	5.58e-01
ENSG00000154102	C16orf74	Colon_Transverse	Distal	0.09	5.58e-01
ENSG00000101138	CSTF1	Colon_Sigmoid	Proximal	0.51	5.58e-01
ENSG00000068971	PPP2R5B	Adipose_Subcutaneous	Colon	0.44	5.58e-01
ENSG00000104951	IL4I1	Adipose_Subcutaneous	Distal	0.83	5.58e-01
ENSG00000145088	EAF2	Colon_Sigmoid	Distal	-0.91	5.58e-01
ENSG00000270000	RP3-449M8.9	Whole_Blood	Overall	0.58	5.58e-01
ENSG00000145936	KCNMB1	Colon_Transverse	Female	0.32	5.58e-01
ENSG00000144837	PLA1A	Adipose_Subcutaneous	Proximal	-0.58	5.58e-01
ENSG00000001460	STPG1	Whole_Blood	Female	0.48	5.58e-01
ENSG00000116005	PCYOX1	Cells_EBV-transformed_lymphocytes	Colon	0.23	5.58e-01
ENSG00000180098	TRNAU1AP	Adipose_Subcutaneous	Male	-0.48	5.58e-01
ENSG00000173406	DAB1	Colon_Sigmoid	Colon	-0.58	5.58e-01
ENSG00000161055	SCGB3A1	Adipose_Subcutaneous	Rectal	-0.65	5.58e-01
ENSG00000109466	KLHL2	Cells_EBV-transformed_lymphocytes	Overall	0.2	5.58e-01
ENSG00000253395	KB-1460A1.1	Adipose_Subcutaneous	Rectal	0.58	5.58e-01
ENSG00000130595	TNNT3	Adipose_Visceral_Omentum	Distal	-0.76	5.58e-01
ENSG00000078674	PCM1	Colon_Transverse	Overall	-0.93	5.58e-01
ENSG00000168944	CEP120	Adipose_Visceral_Omentum	Distal	-0.79	5.58e-01
ENSG00000172985	SH3RF3	Whole_Blood	Distal	0.59	5.58e-01
ENSG00000173905	GOLIM4	Adipose_Subcutaneous	Rectal	-0.5	5.58e-01
ENSG00000102970	CCL17	Adipose_Visceral_Omentum	Overall	-0.59	5.58e-01
ENSG00000179085	DPM3	Adipose_Subcutaneous	Proximal	0.59	5.58e-01
ENSG00000109625	CPZ	Colon_Sigmoid	Male	0.02	5.58e-01
ENSG00000123700	KCNJ2	Colon_Transverse	Female	-0.46	5.58e-01
ENSG00000117118	SDHB	Adipose_Subcutaneous	Distal	-0.07	5.58e-01
ENSG00000258082	RP11-443B7.3	Colon_Transverse	Male	-0.64	5.58e-01
ENSG00000110958	PTGES3	Colon_Sigmoid	Female	0.66	5.58e-01
ENSG00000111405	ENDOU	Adipose_Visceral_Omentum	Rectal	-1.09	5.58e-01
ENSG00000175591	P2RY2	Whole_Blood	Proximal	0.25	5.58e-01
ENSG00000254469	RP11-849H4.2	Cells_EBV-transformed_lymphocytes	Proximal	0.02	5.58e-01
ENSG00000105501	SIGLEC5	Whole_Blood	Female	0.31	5.58e-01
ENSG00000221882	OR3A2	Cells_EBV-transformed_lymphocytes	Male	0.59	5.58e-01
ENSG00000076555	ACACB	Colon_Transverse	Colon	-0.98	5.58e-01
ENSG00000225940	C5orf67	Whole_Blood	Distal	0.59	5.58e-01
ENSG00000189001	SBSN	Cells_EBV-transformed_lymphocytes	Overall	0.59	5.58e-01
ENSG00000066557	LRRC40	Cells_EBV-transformed_lymphocytes	Overall	-0.59	5.58e-01
ENSG00000136897	MRPL50	Whole_Blood	Proximal	0.59	5.58e-01
ENSG00000274294	RP11-20G13.5	Adipose_Visceral_Omentum	Proximal	0.54	5.59e-01
ENSG00000154262	ABCA6	Colon_Transverse	Rectal	-0.04	5.59e-01
ENSG00000163608	NEPRO	Adipose_Subcutaneous	Male	-0.41	5.59e-01
ENSG00000277782	RP11-775C24.5	Adipose_Visceral_Omentum	Male	-0.89	5.59e-01
ENSG00000251209	LINC00923	Adipose_Subcutaneous	Male	-0.23	5.59e-01
ENSG00000196422	PPP1R26	Colon_Sigmoid	Distal	0.61	5.59e-01
ENSG00000272282	LINC02084	Colon_Sigmoid	Rectal	0.39	5.59e-01
ENSG00000166411	IDH3A	Whole_Blood	Overall	0.26	5.59e-01
ENSG00000167257	RNF214	Colon_Sigmoid	Colon	-0.52	5.59e-01
ENSG00000108604	SMARCD2	Adipose_Visceral_Omentum	Distal	0.36	5.59e-01
ENSG00000101224	CDC25B	Colon_Transverse	Overall	-0.46	5.59e-01
ENSG00000145700	ANKRD31	Adipose_Visceral_Omentum	Male	-0.58	5.59e-01
ENSG00000104131	EIF3J	Colon_Sigmoid	Colon	0.58	5.59e-01
ENSG00000172428	COPS9	Colon_Sigmoid	Rectal	0.58	5.59e-01
ENSG00000116783	TNNI3K	Adipose_Subcutaneous	Overall	-0.33	5.59e-01
ENSG00000150977	RILPL2	Colon_Transverse	Male	-0.65	5.59e-01
ENSG00000248538	RP11-10A14.5	Adipose_Visceral_Omentum	Rectal	-0.58	5.59e-01
ENSG00000119537	KDSR	Adipose_Visceral_Omentum	Proximal	0.89	5.59e-01
ENSG00000180758	GPR157	Whole_Blood	Distal	0.73	5.59e-01
ENSG00000162650	ATXN7L2	Whole_Blood	Male	0.39	5.59e-01
ENSG00000094804	CDC6	Colon_Transverse	Colon	0.13	5.59e-01
ENSG00000167468	GPX4	Cells_EBV-transformed_lymphocytes	Overall	-0.22	5.59e-01
ENSG00000151093	OXSM	Colon_Transverse	Overall	0.64	5.59e-01
ENSG00000164972	C9orf24	Colon_Transverse	Distal	-0.36	5.59e-01
ENSG00000276070	CCL4L2	Adipose_Subcutaneous	Overall	1.07	5.59e-01
ENSG00000101310	SEC23B	Adipose_Subcutaneous	Overall	0.82	5.59e-01
ENSG00000188163	FAM166A	Adipose_Subcutaneous	Overall	-0.96	5.59e-01
ENSG00000198502	HLA-DRB5	Adipose_Visceral_Omentum	Female	-0.64	5.59e-01
ENSG00000128833	MYO5C	Adipose_Visceral_Omentum	Rectal	-0.67	5.59e-01
ENSG00000138867	GUCD1	Colon_Transverse	Female	0.36	5.59e-01
ENSG00000124659	TBCC	Colon_Transverse	Rectal	0.26	5.59e-01
ENSG00000136807	CDK9	Whole_Blood	Overall	-0.58	5.59e-01
ENSG00000133115	STOML3	Colon_Transverse	Male	0.58	5.59e-01
ENSG00000241399	CD302	Adipose_Visceral_Omentum	Colon	-0.84	5.59e-01
ENSG00000073111	MCM2	Adipose_Visceral_Omentum	Overall	-0.96	5.59e-01
ENSG00000134851	TMEM165	Adipose_Visceral_Omentum	Distal	0	5.59e-01
ENSG00000172215	CXCR6	Cells_EBV-transformed_lymphocytes	Colon	-0.89	5.59e-01
ENSG00000167562	ZNF701	Colon_Sigmoid	Colon	0.09	5.59e-01
ENSG00000162522	KIAA1522	Whole_Blood	Male	-1.05	5.59e-01
ENSG00000255690	TRIL	Colon_Sigmoid	Overall	-0.83	5.59e-01
ENSG00000152969	JAKMIP1	Colon_Sigmoid	Colon	-0.11	5.59e-01
ENSG00000080644	CHRNA3	Colon_Transverse	Proximal	-0.2	5.59e-01
ENSG00000250509	CTC-573N18.1	Adipose_Visceral_Omentum	Distal	0.58	5.59e-01
ENSG00000143061	IGSF3	Colon_Sigmoid	Distal	-0.58	5.59e-01
ENSG00000110721	CHKA	Adipose_Visceral_Omentum	Female	-0.58	5.59e-01
ENSG00000080546	SESN1	Adipose_Subcutaneous	Overall	-0.58	5.59e-01
ENSG00000184979	USP18	Adipose_Visceral_Omentum	Proximal	0.58	5.59e-01
ENSG00000180425	C11orf71	Adipose_Visceral_Omentum	Female	0.91	5.59e-01
ENSG00000008196	TFAP2B	Colon_Sigmoid	Overall	-0.79	5.59e-01
ENSG00000142207	URB1	Colon_Sigmoid	Rectal	0.27	5.59e-01
ENSG00000253764	RP11-439C15.4	Adipose_Subcutaneous	Male	0.89	5.59e-01
ENSG00000087274	ADD1	Adipose_Subcutaneous	Distal	0.53	5.59e-01
ENSG00000165669	FAM204A	Colon_Sigmoid	Overall	0.67	5.59e-01
ENSG00000234323	LINC01505	Colon_Sigmoid	Distal	-0.43	5.59e-01
ENSG00000173818	ENDOV	Adipose_Visceral_Omentum	Rectal	-0.57	5.59e-01
ENSG00000171103	TRMT61B	Adipose_Visceral_Omentum	Rectal	-0.57	5.59e-01
ENSG00000242282	AC108488.4	Cells_EBV-transformed_lymphocytes	Overall	-0.03	5.59e-01
ENSG00000131871	SELENOS	Adipose_Visceral_Omentum	Distal	0.74	5.59e-01
ENSG00000173531	MST1	Cells_EBV-transformed_lymphocytes	Colon	0.4	5.59e-01
ENSG00000158402	CDC25C	Adipose_Subcutaneous	Female	-1.02	5.59e-01
ENSG00000164934	DCAF13	Cells_EBV-transformed_lymphocytes	Overall	-0.96	5.59e-01
ENSG00000182379	NXPH4	Colon_Transverse	Male	-0.17	5.59e-01
ENSG00000013810	TACC3	Colon_Sigmoid	Overall	1.04	5.59e-01
ENSG00000248636	RP11-768F21.1	Adipose_Subcutaneous	Male	-1.05	5.59e-01
ENSG00000142875	PRKACB	Cells_EBV-transformed_lymphocytes	Distal	-0.07	5.59e-01
ENSG00000133246	PRAM1	Colon_Transverse	Colon	-1.05	5.59e-01
ENSG00000188487	INSC	Adipose_Visceral_Omentum	Female	0.36	5.59e-01
ENSG00000186364	NUDT17	Colon_Sigmoid	Male	-0.58	5.59e-01
ENSG00000264707	L3MBTL4-AS1	Adipose_Visceral_Omentum	Colon	0.58	5.59e-01
ENSG00000170412	GPRC5C	Cells_EBV-transformed_lymphocytes	Male	0.57	5.59e-01
ENSG00000273899	NOL12	Adipose_Visceral_Omentum	Male	0.99	5.59e-01
ENSG00000136943	CTSV	Cells_EBV-transformed_lymphocytes	Colon	-0.44	5.59e-01
ENSG00000198028	ZNF560	Adipose_Visceral_Omentum	Male	-0.79	5.59e-01
ENSG00000183665	TRMT12	Colon_Sigmoid	Colon	0.35	5.59e-01
ENSG00000115520	COQ10B	Cells_EBV-transformed_lymphocytes	Male	-0.86	5.59e-01
ENSG00000062582	MRPS24	Cells_EBV-transformed_lymphocytes	Colon	-0.58	5.59e-01
ENSG00000169683	LRRC45	Colon_Sigmoid	Rectal	-0.42	5.59e-01
ENSG00000103111	MON1B	Colon_Sigmoid	Male	-0.72	5.59e-01
ENSG00000255151	GLYATL1P3	Cells_EBV-transformed_lymphocytes	Colon	0.58	5.59e-01
ENSG00000168152	THAP9	Adipose_Subcutaneous	Female	0.58	5.59e-01
ENSG00000090621	PABPC4	Adipose_Subcutaneous	Colon	-0.61	5.59e-01
ENSG00000170027	YWHAG	Whole_Blood	Proximal	-0.17	5.59e-01
ENSG00000271736	RP11-85G21.3	Whole_Blood	Proximal	-0.58	5.59e-01
ENSG00000175198	PCCA	Adipose_Subcutaneous	Male	-0.44	5.59e-01
ENSG00000155761	SPAG17	Adipose_Subcutaneous	Colon	1.02	5.59e-01
ENSG00000249816	LINC00964	Adipose_Subcutaneous	Colon	0.58	5.59e-01
ENSG00000204936	CD177	Colon_Sigmoid	Male	-0.28	5.59e-01
ENSG00000260136	CTD-2270L9.4	Adipose_Visceral_Omentum	Proximal	1.16	5.59e-01
ENSG00000013293	SLC7A14	Adipose_Visceral_Omentum	Proximal	-0.29	5.59e-01
ENSG00000064309	CDON	Colon_Sigmoid	Distal	0.33	5.59e-01
ENSG00000100246	DNAL4	Adipose_Subcutaneous	Proximal	0.06	5.59e-01
ENSG00000272138	LINC01607	Cells_EBV-transformed_lymphocytes	Proximal	-0.25	5.59e-01
ENSG00000139218	SCAF11	Colon_Transverse	Rectal	0.4	5.59e-01
ENSG00000133114	GPALPP1	Colon_Sigmoid	Colon	0.34	5.59e-01
ENSG00000174255	ZNF80	Adipose_Visceral_Omentum	Distal	0.58	5.59e-01
ENSG00000122779	TRIM24	Colon_Transverse	Proximal	-0.75	5.59e-01
ENSG00000067798	NAV3	Colon_Transverse	Overall	0.58	5.60e-01
ENSG00000260563	RP13-516M14.1	Colon_Transverse	Overall	0.74	5.60e-01
ENSG00000166224	SGPL1	Adipose_Subcutaneous	Distal	-0.57	5.60e-01
ENSG00000276728	AC142472.6	Whole_Blood	Distal	-0.72	5.60e-01
ENSG00000033170	FUT8	Adipose_Subcutaneous	Colon	-0.45	5.60e-01
ENSG00000172000	ZNF556	Adipose_Visceral_Omentum	Overall	0.58	5.60e-01
ENSG00000164576	SAP30L	Adipose_Visceral_Omentum	Overall	0.99	5.60e-01
ENSG00000266490	CTD-2349P21.9	Adipose_Visceral_Omentum	Overall	-0.71	5.60e-01
ENSG00000078399	HOXA9	Adipose_Visceral_Omentum	Colon	-0.91	5.60e-01
ENSG00000141665	FBXO15	Adipose_Visceral_Omentum	Rectal	-0.88	5.60e-01
ENSG00000088682	COQ9	Colon_Transverse	Overall	0.52	5.60e-01
ENSG00000187051	RPS19BP1	Cells_EBV-transformed_lymphocytes	Overall	-0.58	5.60e-01
ENSG00000185787	MORF4L1	Cells_EBV-transformed_lymphocytes	Proximal	0.58	5.60e-01
ENSG00000204634	TBC1D8	Colon_Transverse	Male	0.68	5.60e-01
ENSG00000205221	VIT	Colon_Transverse	Rectal	-0.84	5.60e-01
ENSG00000149657	LSM14B	Whole_Blood	Distal	-0.76	5.60e-01
ENSG00000143450	OAZ3	Cells_EBV-transformed_lymphocytes	Distal	-0.12	5.60e-01
ENSG00000275023	MLLT6	Colon_Sigmoid	Rectal	-0.73	5.60e-01
ENSG00000114450	GNB4	Whole_Blood	Proximal	-0.81	5.60e-01
ENSG00000103671	TRIP4	Cells_EBV-transformed_lymphocytes	Rectal	-0.57	5.60e-01
ENSG00000110925	CSRNP2	Adipose_Subcutaneous	Female	0.64	5.60e-01
ENSG00000260792	RP11-982M15.8	Cells_EBV-transformed_lymphocytes	Male	0.58	5.60e-01
ENSG00000107758	PPP3CB	Adipose_Subcutaneous	Rectal	0.35	5.60e-01
ENSG00000091140	DLD	Adipose_Visceral_Omentum	Rectal	-0.86	5.60e-01
ENSG00000137266	SLC22A23	Colon_Transverse	Rectal	-0.14	5.60e-01
ENSG00000143971	ETAA1	Cells_EBV-transformed_lymphocytes	Colon	0.23	5.60e-01
ENSG00000196510	ANAPC7	Colon_Transverse	Male	0.76	5.60e-01
ENSG00000010310	GIPR	Colon_Sigmoid	Female	-0.21	5.60e-01
ENSG00000198574	SH2D1B	Colon_Transverse	Proximal	-0.58	5.60e-01
ENSG00000131781	FMO5	Colon_Sigmoid	Overall	-0.67	5.60e-01
ENSG00000167733	HSD11B1L	Colon_Sigmoid	Colon	0.58	5.60e-01
ENSG00000014257	ACPP	Cells_EBV-transformed_lymphocytes	Distal	-0.9	5.60e-01
ENSG00000163832	ELP6	Adipose_Visceral_Omentum	Distal	-0.78	5.60e-01
ENSG00000166289	PLEKHF1	Whole_Blood	Proximal	-0.32	5.60e-01
ENSG00000226237	GAS1RR	Colon_Transverse	Female	0.21	5.60e-01
ENSG00000166532	RIMKLB	Whole_Blood	Female	0.72	5.60e-01
ENSG00000170962	PDGFD	Colon_Transverse	Rectal	-0.72	5.60e-01
ENSG00000154133	ROBO4	Adipose_Visceral_Omentum	Proximal	1	5.60e-01
ENSG00000197933	ZNF823	Cells_EBV-transformed_lymphocytes	Distal	0.29	5.60e-01
ENSG00000179909	ZNF154	Adipose_Subcutaneous	Rectal	0.11	5.60e-01
ENSG00000167311	ART5	Adipose_Visceral_Omentum	Distal	1.09	5.60e-01
ENSG00000082701	GSK3B	Whole_Blood	Male	-1.01	5.60e-01
ENSG00000214160	ALG3	Adipose_Subcutaneous	Male	-0.58	5.60e-01
ENSG00000134864	GGACT	Colon_Transverse	Distal	0.84	5.60e-01
ENSG00000117399	CDC20	Adipose_Subcutaneous	Male	0.92	5.60e-01
ENSG00000106069	CHN2	Adipose_Subcutaneous	Colon	0.45	5.60e-01
ENSG00000187098	MITF	Adipose_Visceral_Omentum	Male	0.21	5.60e-01
ENSG00000072954	TMEM38A	Colon_Sigmoid	Proximal	0.05	5.60e-01
ENSG00000256223	ZNF10	Colon_Sigmoid	Proximal	-0.86	5.60e-01
ENSG00000254153	CTA-398F10.2	Colon_Transverse	Male	0.58	5.60e-01
ENSG00000134996	OSTF1	Colon_Sigmoid	Distal	0.74	5.60e-01
ENSG00000164032	H2AFZ	Cells_EBV-transformed_lymphocytes	Female	0.57	5.60e-01
ENSG00000205078	SYCE1L	Colon_Sigmoid	Rectal	-0.57	5.60e-01
ENSG00000175287	PHYHD1	Cells_EBV-transformed_lymphocytes	Rectal	-0.02	5.60e-01
ENSG00000272632	RP11-362F19.3	Whole_Blood	Male	0.58	5.60e-01
ENSG00000138640	FAM13A	Cells_EBV-transformed_lymphocytes	Distal	0.13	5.60e-01
ENSG00000138594	TMOD3	Adipose_Subcutaneous	Colon	0.51	5.60e-01
ENSG00000156239	N6AMT1	Colon_Transverse	Colon	0.9	5.60e-01
ENSG00000177125	ZBTB34	Whole_Blood	Proximal	-0.42	5.60e-01
ENSG00000165698	SPACA9	Colon_Sigmoid	Male	-1.07	5.60e-01
ENSG00000168903	BTNL3	Adipose_Visceral_Omentum	Overall	-0.42	5.60e-01
ENSG00000026559	KCNG1	Adipose_Visceral_Omentum	Overall	-0.82	5.60e-01
ENSG00000010219	DYRK4	Adipose_Visceral_Omentum	Female	0.23	5.60e-01
ENSG00000156206	CFAP161	Adipose_Subcutaneous	Female	0.2	5.60e-01
ENSG00000060971	ACAA1	Adipose_Subcutaneous	Overall	-0.43	5.60e-01
ENSG00000111642	CHD4	Adipose_Visceral_Omentum	Overall	0.12	5.60e-01
ENSG00000185585	OLFML2A	Adipose_Visceral_Omentum	Overall	0.58	5.60e-01
ENSG00000158859	ADAMTS4	Adipose_Visceral_Omentum	Male	0.27	5.60e-01
ENSG00000213762	ZNF134	Adipose_Subcutaneous	Distal	-0.49	5.60e-01
ENSG00000137880	GCHFR	Whole_Blood	Distal	-0.33	5.60e-01
ENSG00000185019	UBOX5	Cells_EBV-transformed_lymphocytes	Rectal	-1.03	5.60e-01
ENSG00000160447	PKN3	Colon_Sigmoid	Overall	0.08	5.60e-01
ENSG00000125409	TEKT3	Colon_Transverse	Rectal	0.89	5.60e-01
ENSG00000182718	ANXA2	Adipose_Subcutaneous	Distal	-0.11	5.60e-01
ENSG00000068697	LAPTM4A	Cells_EBV-transformed_lymphocytes	Male	-0.88	5.60e-01
ENSG00000251513	LIX1-AS1	Cells_EBV-transformed_lymphocytes	Female	-1.06	5.60e-01
ENSG00000166349	RAG1	Colon_Sigmoid	Colon	0.43	5.60e-01
ENSG00000113272	THG1L	Colon_Sigmoid	Distal	-0.51	5.60e-01
ENSG00000135900	MRPL44	Adipose_Visceral_Omentum	Overall	-0.14	5.60e-01
ENSG00000259417	LINC01314	Colon_Transverse	Overall	-0.13	5.60e-01
ENSG00000237352	LINC01358	Colon_Transverse	Proximal	0.67	5.60e-01
ENSG00000083828	ZNF586	Cells_EBV-transformed_lymphocytes	Rectal	-0.06	5.60e-01
ENSG00000146066	HIGD2A	Adipose_Visceral_Omentum	Proximal	0.58	5.60e-01
ENSG00000072422	RHOBTB1	Colon_Sigmoid	Proximal	-0.85	5.60e-01
ENSG00000172123	SLFN12	Whole_Blood	Colon	-0.68	5.60e-01
ENSG00000116141	MARK1	Colon_Sigmoid	Overall	0.03	5.60e-01
ENSG00000236961	RP1-261G23.5	Adipose_Visceral_Omentum	Female	-0.85	5.60e-01
ENSG00000133302	SLF1	Colon_Sigmoid	Colon	0.58	5.60e-01
ENSG00000123119	NECAB1	Adipose_Subcutaneous	Male	-0.3	5.60e-01
ENSG00000258534	CTD-2134A5.4	Colon_Transverse	Rectal	-0.97	5.60e-01
ENSG00000108590	MED31	Colon_Transverse	Colon	0.25	5.60e-01
ENSG00000163602	RYBP	Colon_Sigmoid	Proximal	-0.62	5.60e-01
ENSG00000255112	CHMP1B	Colon_Transverse	Overall	0.35	5.60e-01
ENSG00000173175	ADCY5	Colon_Sigmoid	Male	0.7	5.60e-01
ENSG00000138413	IDH1	Colon_Transverse	Overall	-0.31	5.60e-01
ENSG00000111196	MAGOHB	Cells_EBV-transformed_lymphocytes	Male	-1.09	5.60e-01
ENSG00000117133	RPF1	Whole_Blood	Female	-0.77	5.60e-01
ENSG00000078699	CBFA2T2	Colon_Transverse	Overall	-0.81	5.60e-01
ENSG00000146223	RPL7L1	Cells_EBV-transformed_lymphocytes	Distal	-0.63	5.60e-01
ENSG00000164647	STEAP1	Cells_EBV-transformed_lymphocytes	Colon	0.42	5.60e-01
ENSG00000119912	IDE	Colon_Transverse	Rectal	-0.25	5.60e-01
ENSG00000183808	RBM12B	Adipose_Subcutaneous	Overall	-0.58	5.60e-01
ENSG00000113597	TRAPPC13	Adipose_Subcutaneous	Distal	-1.08	5.60e-01
ENSG00000122335	SERAC1	Colon_Sigmoid	Colon	0.35	5.60e-01
ENSG00000254093	PINX1	Whole_Blood	Proximal	-0.97	5.60e-01
ENSG00000088854	C20orf194	Whole_Blood	Female	0.2	5.60e-01
ENSG00000172780	RAB43	Adipose_Visceral_Omentum	Overall	0.58	5.60e-01
ENSG00000132470	ITGB4	Adipose_Visceral_Omentum	Distal	-0.29	5.60e-01
ENSG00000126003	PLAGL2	Adipose_Subcutaneous	Distal	-0.58	5.60e-01
ENSG00000101346	POFUT1	Adipose_Subcutaneous	Distal	0.58	5.60e-01
ENSG00000188766	SPRED3	Adipose_Visceral_Omentum	Rectal	-0.36	5.60e-01
ENSG00000105072	C19orf44	Cells_EBV-transformed_lymphocytes	Distal	0.36	5.60e-01
ENSG00000112414	ADGRG6	Colon_Sigmoid	Distal	0.64	5.60e-01
ENSG00000237357	RP11-475I24.3	Colon_Transverse	Proximal	-0.21	5.60e-01
ENSG00000175279	CENPS	Cells_EBV-transformed_lymphocytes	Rectal	-0.33	5.60e-01
ENSG00000168803	ADAL	Adipose_Subcutaneous	Rectal	-0.58	5.60e-01
ENSG00000136731	UGGT1	Whole_Blood	Overall	-0.17	5.60e-01
ENSG00000077150	NFKB2	Cells_EBV-transformed_lymphocytes	Male	-0.85	5.60e-01
ENSG00000186510	CLCNKA	Colon_Transverse	Overall	0.56	5.60e-01
ENSG00000142197	DOPEY2	Adipose_Subcutaneous	Colon	-0.88	5.60e-01
ENSG00000143994	ABHD1	Adipose_Subcutaneous	Distal	0.4	5.60e-01
ENSG00000228570	NUTM2E	Colon_Transverse	Male	0.92	5.60e-01
ENSG00000213638	ADAT3	Adipose_Visceral_Omentum	Male	0.63	5.60e-01
ENSG00000164089	ETNPPL	Adipose_Subcutaneous	Distal	-0.58	5.60e-01
ENSG00000169994	MYO7B	Adipose_Visceral_Omentum	Male	-0.96	5.60e-01
ENSG00000118162	KPTN	Adipose_Visceral_Omentum	Male	-0.58	5.60e-01
ENSG00000137101	CD72	Colon_Transverse	Distal	-0.84	5.60e-01
ENSG00000249740	OSMR-AS1	Adipose_Subcutaneous	Rectal	0.98	5.60e-01
ENSG00000183484	GPR132	Whole_Blood	Female	0.42	5.60e-01
ENSG00000074660	SCARF1	Adipose_Subcutaneous	Proximal	-1.03	5.60e-01
ENSG00000013374	NUB1	Colon_Sigmoid	Female	-0.51	5.60e-01
ENSG00000170477	KRT4	Colon_Transverse	Colon	-0.07	5.60e-01
ENSG00000260792	RP11-982M15.8	Cells_EBV-transformed_lymphocytes	Proximal	0.58	5.60e-01
ENSG00000154153	FAM134B	Adipose_Visceral_Omentum	Distal	0.02	5.60e-01
ENSG00000077152	UBE2T	Cells_EBV-transformed_lymphocytes	Distal	-0.58	5.60e-01
ENSG00000276600	RAB7B	Adipose_Subcutaneous	Female	-0.58	5.61e-01
ENSG00000136463	TACO1	Colon_Sigmoid	Male	-0.18	5.61e-01
ENSG00000257127	CLLU1	Cells_EBV-transformed_lymphocytes	Overall	-0.58	5.61e-01
ENSG00000182810	DDX28	Adipose_Visceral_Omentum	Overall	-0.58	5.61e-01
ENSG00000197557	TTC30A	Adipose_Visceral_Omentum	Female	-0.32	5.61e-01
ENSG00000171126	KCNG3	Colon_Transverse	Female	-0.58	5.61e-01
ENSG00000163808	KIF15	Whole_Blood	Male	0.58	5.61e-01
ENSG00000004487	KDM1A	Cells_EBV-transformed_lymphocytes	Rectal	-0.69	5.61e-01
ENSG00000161958	FGF11	Adipose_Visceral_Omentum	Colon	-0.49	5.61e-01
ENSG00000121417	ZNF211	Colon_Sigmoid	Colon	0.85	5.61e-01
ENSG00000155876	RRAGA	Cells_EBV-transformed_lymphocytes	Proximal	0.59	5.61e-01
ENSG00000137692	DCUN1D5	Adipose_Subcutaneous	Distal	-0.42	5.61e-01
ENSG00000122026	RPL21	Adipose_Subcutaneous	Distal	0.92	5.61e-01
ENSG00000172551	MUCL1	Whole_Blood	Colon	-0.38	5.61e-01
ENSG00000142784	WDTC1	Cells_EBV-transformed_lymphocytes	Proximal	0.36	5.61e-01
ENSG00000254842	RP11-890B15.2	Colon_Transverse	Rectal	0.64	5.61e-01
ENSG00000197467	COL13A1	Whole_Blood	Female	-0.58	5.61e-01
ENSG00000167716	WDR81	Adipose_Visceral_Omentum	Rectal	0.6	5.61e-01
ENSG00000102710	SUPT20H	Adipose_Visceral_Omentum	Proximal	-0.57	5.61e-01
ENSG00000235358	RP11-399E6.1	Colon_Sigmoid	Male	0.58	5.61e-01
ENSG00000124164	VAPB	Colon_Transverse	Male	-0.06	5.61e-01
ENSG00000135636	DYSF	Adipose_Visceral_Omentum	Colon	0.62	5.61e-01
ENSG00000073861	TBX21	Whole_Blood	Female	-0.09	5.61e-01
ENSG00000153832	FBXO36	Adipose_Visceral_Omentum	Overall	-1.13	5.61e-01
ENSG00000196267	ZNF836	Colon_Sigmoid	Rectal	1.25	5.61e-01
ENSG00000111269	CREBL2	Colon_Transverse	Rectal	0.67	5.61e-01
ENSG00000187094	CCK	Colon_Transverse	Colon	-0.24	5.61e-01
ENSG00000283503	LINC01902	Adipose_Visceral_Omentum	Female	-0.58	5.61e-01
ENSG00000154310	TNIK	Adipose_Subcutaneous	Overall	0.19	5.61e-01
ENSG00000139625	MAP3K12	Adipose_Subcutaneous	Distal	0.67	5.61e-01
ENSG00000090376	IRAK3	Adipose_Subcutaneous	Colon	0.23	5.61e-01
ENSG00000133056	PIK3C2B	Adipose_Visceral_Omentum	Distal	-1.03	5.61e-01
ENSG00000118596	SLC16A7	Colon_Sigmoid	Female	-0.89	5.61e-01
ENSG00000053770	AP5M1	Adipose_Visceral_Omentum	Rectal	-0.58	5.61e-01
ENSG00000261121	RP11-496D24.2	Colon_Sigmoid	Colon	-0.03	5.61e-01
ENSG00000232311	RP1-249I4.2	Adipose_Visceral_Omentum	Female	0.12	5.61e-01
ENSG00000113303	BTNL8	Whole_Blood	Distal	-0.57	5.61e-01
ENSG00000108592	FTSJ3	Cells_EBV-transformed_lymphocytes	Distal	0.58	5.61e-01
ENSG00000107745	MICU1	Colon_Transverse	Male	0.71	5.61e-01
ENSG00000114124	GRK7	Adipose_Subcutaneous	Female	-0.57	5.61e-01
ENSG00000026103	FAS	Adipose_Subcutaneous	Female	0.69	5.61e-01
ENSG00000152766	ANKRD22	Cells_EBV-transformed_lymphocytes	Female	0.76	5.61e-01
ENSG00000277999	RP11-426C22.8	Adipose_Subcutaneous	Distal	-0.46	5.61e-01
ENSG00000163012	ZSWIM2	Adipose_Subcutaneous	Colon	-0.58	5.61e-01
ENSG00000176697	BDNF	Adipose_Visceral_Omentum	Colon	0.58	5.61e-01
ENSG00000145675	PIK3R1	Colon_Sigmoid	Proximal	0.58	5.61e-01
ENSG00000239305	RNF103	Colon_Transverse	Rectal	-0.66	5.61e-01
ENSG00000121236	TRIM6	Adipose_Subcutaneous	Proximal	1.09	5.61e-01
ENSG00000051180	RAD51	Cells_EBV-transformed_lymphocytes	Distal	0.37	5.61e-01
ENSG00000168092	PAFAH1B2	Adipose_Subcutaneous	Male	-0.74	5.61e-01
ENSG00000268555	RP11-678G14.3	Colon_Sigmoid	Overall	-0.34	5.61e-01
ENSG00000265808	SEC22B	Adipose_Subcutaneous	Distal	-0.52	5.61e-01
ENSG00000069966	GNB5	Whole_Blood	Male	-0.42	5.61e-01
ENSG00000076554	TPD52	Cells_EBV-transformed_lymphocytes	Proximal	-0.67	5.61e-01
ENSG00000071242	RPS6KA2	Adipose_Visceral_Omentum	Rectal	-0.72	5.61e-01
ENSG00000261371	PECAM1	Adipose_Subcutaneous	Overall	0.78	5.61e-01
ENSG00000014824	SLC30A9	Adipose_Visceral_Omentum	Colon	-1.04	5.61e-01
ENSG00000105649	RAB3A	Colon_Sigmoid	Distal	-0.16	5.61e-01
ENSG00000189319	FAM53B	Cells_EBV-transformed_lymphocytes	Male	-0.39	5.61e-01
ENSG00000171793	CTPS1	Whole_Blood	Overall	-0.5	5.61e-01
ENSG00000135346	CGA	Colon_Transverse	Colon	-0.14	5.61e-01
ENSG00000197279	ZNF165	Colon_Transverse	Rectal	-0.56	5.61e-01
ENSG00000159228	CBR1	Colon_Transverse	Colon	0.23	5.61e-01
ENSG00000100625	SIX4	Adipose_Subcutaneous	Male	-0.58	5.61e-01
ENSG00000167283	ATP5L	Cells_EBV-transformed_lymphocytes	Rectal	0.58	5.61e-01
ENSG00000214654	RP11-27I1.4	Adipose_Visceral_Omentum	Distal	0.97	5.61e-01
ENSG00000178150	ZNF114	Cells_EBV-transformed_lymphocytes	Female	-0.44	5.61e-01
ENSG00000166444	ST5	Adipose_Subcutaneous	Distal	0.28	5.61e-01
ENSG00000115484	CCT4	Colon_Sigmoid	Distal	-0.47	5.61e-01
ENSG00000198612	COPS8	Whole_Blood	Male	-0.96	5.61e-01
ENSG00000128313	APOL5	Adipose_Subcutaneous	Proximal	0.58	5.61e-01
ENSG00000131748	STARD3	Adipose_Visceral_Omentum	Proximal	-0.55	5.61e-01
ENSG00000157191	NECAP2	Adipose_Subcutaneous	Rectal	-0.94	5.61e-01
ENSG00000074696	HACD3	Adipose_Subcutaneous	Proximal	-0.56	5.61e-01
ENSG00000171724	VAT1L	Adipose_Subcutaneous	Overall	-0.27	5.61e-01
ENSG00000142065	ZFP14	Adipose_Subcutaneous	Colon	0.92	5.61e-01
ENSG00000170423	KRT78	Adipose_Subcutaneous	Colon	0.32	5.61e-01
ENSG00000206172	HBA1	Adipose_Visceral_Omentum	Colon	0.58	5.61e-01
ENSG00000100842	EFS	Adipose_Subcutaneous	Distal	0.58	5.61e-01
ENSG00000179314	WSCD1	Adipose_Visceral_Omentum	Distal	-0.58	5.61e-01
ENSG00000235142	RP1-60O19.1	Cells_EBV-transformed_lymphocytes	Rectal	0.58	5.61e-01
ENSG00000198901	PRC1	Cells_EBV-transformed_lymphocytes	Rectal	0.1	5.61e-01
ENSG00000136247	ZDHHC4	Cells_EBV-transformed_lymphocytes	Female	-0.47	5.61e-01
ENSG00000120057	SFRP5	Colon_Transverse	Rectal	-0.49	5.61e-01
ENSG00000104881	PPP1R13L	Colon_Sigmoid	Proximal	0.83	5.61e-01
ENSG00000133619	KRBA1	Cells_EBV-transformed_lymphocytes	Overall	0.19	5.61e-01
ENSG00000251152	RP11-281P23.1	Adipose_Subcutaneous	Colon	0.58	5.61e-01
ENSG00000135365	PHF21A	Cells_EBV-transformed_lymphocytes	Rectal	0.58	5.61e-01
ENSG00000163531	NFASC	Adipose_Subcutaneous	Overall	-0.88	5.61e-01
ENSG00000131966	ACTR10	Colon_Transverse	Male	0.58	5.61e-01
ENSG00000267006	CTC-448F2.4	Colon_Sigmoid	Female	-0.74	5.61e-01
ENSG00000198833	UBE2J1	Cells_EBV-transformed_lymphocytes	Distal	-0.16	5.61e-01
ENSG00000174576	NPAS4	Adipose_Subcutaneous	Distal	-0.07	5.61e-01
ENSG00000132259	CNGA4	Adipose_Visceral_Omentum	Overall	-0.57	5.61e-01
ENSG00000185201	IFITM2	Adipose_Visceral_Omentum	Rectal	0.3	5.61e-01
ENSG00000172264	MACROD2	Adipose_Subcutaneous	Female	-0.82	5.61e-01
ENSG00000158014	SLC30A2	Adipose_Visceral_Omentum	Overall	-0.58	5.61e-01
ENSG00000121895	TMEM156	Adipose_Visceral_Omentum	Male	-0.46	5.61e-01
ENSG00000163331	DAPL1	Colon_Sigmoid	Colon	0.75	5.61e-01
ENSG00000006747	SCIN	Cells_EBV-transformed_lymphocytes	Rectal	0.18	5.61e-01
ENSG00000102760	RGCC	Colon_Transverse	Rectal	-0.78	5.61e-01
ENSG00000019991	HGF	Adipose_Subcutaneous	Overall	-0.56	5.61e-01
ENSG00000204568	MRPS18B	Colon_Transverse	Overall	0.24	5.61e-01
ENSG00000162777	DENND2D	Cells_EBV-transformed_lymphocytes	Distal	-0.56	5.61e-01
ENSG00000186777	ZNF732	Adipose_Subcutaneous	Female	-0.8	5.61e-01
ENSG00000272031	ANKRD34A	Whole_Blood	Distal	1.26	5.61e-01
ENSG00000168214	RBPJ	Colon_Transverse	Overall	0.58	5.62e-01
ENSG00000171094	ALK	Adipose_Visceral_Omentum	Rectal	-0.07	5.62e-01
ENSG00000141971	MVB12A	Cells_EBV-transformed_lymphocytes	Distal	-0.29	5.62e-01
ENSG00000162735	PEX19	Adipose_Visceral_Omentum	Proximal	0.28	5.62e-01
ENSG00000119787	ATL2	Adipose_Subcutaneous	Rectal	0.79	5.62e-01
ENSG00000276778	RP11-524N5.1	Cells_EBV-transformed_lymphocytes	Male	0.99	5.62e-01
ENSG00000265241	RBM8A	Adipose_Visceral_Omentum	Proximal	0.58	5.62e-01
ENSG00000186280	KDM4D	Adipose_Visceral_Omentum	Male	-0.84	5.62e-01
ENSG00000129038	LOXL1	Colon_Transverse	Colon	-0.82	5.62e-01
ENSG00000182247	UBE2E2	Cells_EBV-transformed_lymphocytes	Distal	-1.04	5.62e-01
ENSG00000171119	NRTN	Colon_Transverse	Overall	-0.7	5.62e-01
ENSG00000135333	EPHA7	Adipose_Subcutaneous	Proximal	0.06	5.62e-01
ENSG00000148200	NR6A1	Adipose_Visceral_Omentum	Rectal	-0.38	5.62e-01
ENSG00000141579	ZNF750	Cells_EBV-transformed_lymphocytes	Female	-0.81	5.62e-01
ENSG00000149499	EML3	Colon_Transverse	Male	-0.57	5.62e-01
ENSG00000154059	IMPACT	Colon_Transverse	Overall	0.36	5.62e-01
ENSG00000159197	KCNE2	Adipose_Visceral_Omentum	Rectal	0.87	5.62e-01
ENSG00000278214	LINC02139	Colon_Transverse	Distal	-0.58	5.62e-01
ENSG00000103047	TANGO6	Adipose_Subcutaneous	Female	-0.58	5.62e-01
ENSG00000178685	PARP10	Adipose_Subcutaneous	Colon	-0.25	5.62e-01
ENSG00000117480	FAAH	Whole_Blood	Colon	-1.08	5.62e-01
ENSG00000250486	FAM218A	Adipose_Visceral_Omentum	Rectal	-0.95	5.62e-01
ENSG00000135336	ORC3	Adipose_Visceral_Omentum	Overall	0.85	5.62e-01
ENSG00000196565	HBG2	Adipose_Visceral_Omentum	Male	0.53	5.62e-01
ENSG00000126215	XRCC3	Colon_Sigmoid	Proximal	-0.41	5.62e-01
ENSG00000112531	QKI	Adipose_Visceral_Omentum	Colon	-0.73	5.62e-01
ENSG00000241058	NSUN6	Adipose_Subcutaneous	Rectal	0.68	5.62e-01
ENSG00000146409	SLC18B1	Whole_Blood	Proximal	1.02	5.62e-01
ENSG00000064687	ABCA7	Whole_Blood	Proximal	0.35	5.62e-01
ENSG00000185306	C12orf56	Colon_Transverse	Proximal	-0.58	5.62e-01
ENSG00000100575	TIMM9	Adipose_Visceral_Omentum	Overall	0.58	5.62e-01
ENSG00000003987	MTMR7	Adipose_Subcutaneous	Distal	-0.84	5.62e-01
ENSG00000105699	LSR	Whole_Blood	Overall	0.79	5.62e-01
ENSG00000044459	CNTLN	Colon_Sigmoid	Proximal	0.92	5.62e-01
ENSG00000226742	HSBP1L1	Whole_Blood	Male	-0.67	5.62e-01
ENSG00000090581	GNPTG	Adipose_Subcutaneous	Male	0.66	5.62e-01
ENSG00000099624	ATP5D	Colon_Transverse	Distal	-1.01	5.62e-01
ENSG00000234807	LINC01135	Adipose_Visceral_Omentum	Distal	-0.36	5.62e-01
ENSG00000172728	FUT10	Colon_Sigmoid	Rectal	0.57	5.62e-01
ENSG00000233559	LINC00513	Colon_Transverse	Male	-0.1	5.62e-01
ENSG00000267508	ZNF285	Whole_Blood	Colon	-0.68	5.62e-01
ENSG00000182685	BRICD5	Whole_Blood	Distal	-0.33	5.62e-01
ENSG00000116698	SMG7	Cells_EBV-transformed_lymphocytes	Distal	-0.28	5.62e-01
ENSG00000197586	ENTPD6	Cells_EBV-transformed_lymphocytes	Colon	-0.14	5.62e-01
ENSG00000092621	PHGDH	Adipose_Visceral_Omentum	Overall	-0.36	5.62e-01
ENSG00000179455	MKRN3	Colon_Sigmoid	Distal	-0.58	5.62e-01
ENSG00000256538	RP11-847H18.3	Adipose_Subcutaneous	Male	0.58	5.62e-01
ENSG00000196646	ZNF136	Cells_EBV-transformed_lymphocytes	Overall	0.58	5.62e-01
ENSG00000172061	LRRC15	Colon_Transverse	Distal	0.34	5.62e-01
ENSG00000245571	AP001258.4	Colon_Sigmoid	Female	0.33	5.62e-01
ENSG00000143772	ITPKB	Colon_Transverse	Proximal	-0.77	5.62e-01
ENSG00000166783	KIAA0430	Adipose_Subcutaneous	Colon	0.58	5.62e-01
ENSG00000070729	CNGB1	Whole_Blood	Colon	0.58	5.62e-01
ENSG00000130508	PXDN	Colon_Transverse	Male	1.15	5.62e-01
ENSG00000130193	THEM6	Whole_Blood	Male	-0.18	5.62e-01
ENSG00000253910	PCDHGB2	Colon_Sigmoid	Male	0.36	5.62e-01
ENSG00000157404	KIT	Colon_Transverse	Rectal	-0.49	5.62e-01
ENSG00000132024	CC2D1A	Adipose_Subcutaneous	Overall	-0.47	5.62e-01
ENSG00000004468	CD38	Adipose_Visceral_Omentum	Male	0.58	5.62e-01
ENSG00000106034	CPED1	Colon_Sigmoid	Overall	-0.57	5.62e-01
ENSG00000138356	AOX1	Adipose_Visceral_Omentum	Male	-0.58	5.62e-01
ENSG00000262655	SPON1	Adipose_Subcutaneous	Proximal	-0.93	5.62e-01
ENSG00000257890	RP11-114F10.2	Adipose_Subcutaneous	Female	0.58	5.62e-01
ENSG00000140280	LYSMD2	Colon_Transverse	Proximal	-0.02	5.62e-01
ENSG00000179058	C9orf50	Adipose_Visceral_Omentum	Overall	-1.07	5.62e-01
ENSG00000173166	RAPH1	Adipose_Visceral_Omentum	Male	0.84	5.62e-01
ENSG00000112852	PCDHB2	Colon_Sigmoid	Colon	-0.1	5.62e-01
ENSG00000111837	MAK	Colon_Sigmoid	Proximal	-0.77	5.62e-01
ENSG00000234965	SHISA8	Colon_Transverse	Male	0.58	5.62e-01
ENSG00000138802	SEC24B	Adipose_Subcutaneous	Colon	0.59	5.62e-01
ENSG00000103056	SMPD3	Colon_Transverse	Distal	-0.01	5.62e-01
ENSG00000266074	BAHCC1	Colon_Transverse	Distal	0.72	5.62e-01
ENSG00000237604	AP001056.1	Colon_Transverse	Rectal	1.04	5.62e-01
ENSG00000277420	CH17-408M7.1	Adipose_Visceral_Omentum	Distal	0.58	5.62e-01
ENSG00000253309	SERPINE3	Adipose_Visceral_Omentum	Rectal	0.73	5.62e-01
ENSG00000140479	PCSK6	Whole_Blood	Proximal	0.69	5.62e-01
ENSG00000132563	REEP2	Cells_EBV-transformed_lymphocytes	Rectal	0.42	5.62e-01
ENSG00000113712	CSNK1A1	Colon_Sigmoid	Male	0.06	5.62e-01
ENSG00000171962	DRC3	Cells_EBV-transformed_lymphocytes	Male	-1.06	5.62e-01
ENSG00000115457	IGFBP2	Adipose_Subcutaneous	Distal	-0.61	5.62e-01
ENSG00000188234	AGAP4	Adipose_Subcutaneous	Colon	-0.49	5.62e-01
ENSG00000214113	LYRM4	Adipose_Subcutaneous	Distal	1.16	5.62e-01
ENSG00000233967	RP11-250B2.3	Cells_EBV-transformed_lymphocytes	Colon	-0.47	5.62e-01
ENSG00000155868	MED7	Adipose_Subcutaneous	Overall	0.93	5.62e-01
ENSG00000176769	TCERG1L	Colon_Sigmoid	Colon	-0.58	5.62e-01
ENSG00000106511	MEOX2	Whole_Blood	Distal	0.58	5.62e-01
ENSG00000110031	LPXN	Whole_Blood	Female	0.58	5.62e-01
ENSG00000175779	C15orf53	Cells_EBV-transformed_lymphocytes	Proximal	-0.58	5.62e-01
ENSG00000159763	PIP	Whole_Blood	Colon	0.72	5.62e-01
ENSG00000269113	TRABD2B	Adipose_Subcutaneous	Distal	0.89	5.62e-01
ENSG00000176986	SEC24C	Whole_Blood	Male	0.55	5.62e-01
ENSG00000204237	OXLD1	Adipose_Subcutaneous	Female	0.41	5.62e-01
ENSG00000132305	IMMT	Whole_Blood	Proximal	-0.36	5.62e-01
ENSG00000000971	CFH	Colon_Sigmoid	Male	0.33	5.62e-01
ENSG00000125895	TMEM74B	Whole_Blood	Overall	0.11	5.62e-01
ENSG00000188993	LRRC66	Cells_EBV-transformed_lymphocytes	Male	-0.32	5.62e-01
ENSG00000143954	REG3G	Colon_Sigmoid	Colon	-0.82	5.62e-01
ENSG00000188517	COL25A1	Adipose_Visceral_Omentum	Rectal	-0.61	5.62e-01
ENSG00000170458	CD14	Cells_EBV-transformed_lymphocytes	Distal	0.19	5.62e-01
ENSG00000143340	FAM163A	Adipose_Visceral_Omentum	Proximal	-0.58	5.62e-01
ENSG00000187658	C5orf52	Colon_Transverse	Overall	0.58	5.62e-01
ENSG00000157110	RBPMS	Cells_EBV-transformed_lymphocytes	Male	0.81	5.62e-01
ENSG00000136213	CHST12	Colon_Sigmoid	Overall	0	5.62e-01
ENSG00000141012	GALNS	Adipose_Visceral_Omentum	Colon	-0.14	5.62e-01
ENSG00000109758	HGFAC	Adipose_Subcutaneous	Proximal	-0.01	5.62e-01
ENSG00000131351	HAUS8	Whole_Blood	Male	0.58	5.62e-01
ENSG00000170689	HOXB9	Colon_Transverse	Proximal	0.47	5.62e-01
ENSG00000108604	SMARCD2	Colon_Sigmoid	Male	0.9	5.62e-01
ENSG00000136367	ZFHX2	Adipose_Subcutaneous	Distal	-0.34	5.62e-01
ENSG00000103540	CCP110	Cells_EBV-transformed_lymphocytes	Proximal	0.79	5.62e-01
ENSG00000178222	RNF212	Whole_Blood	Female	-0.32	5.62e-01
ENSG00000185742	C11orf87	Adipose_Visceral_Omentum	Proximal	-0.58	5.62e-01
ENSG00000249241	AC195454.1	Cells_EBV-transformed_lymphocytes	Proximal	-0.58	5.62e-01
ENSG00000123453	SARDH	Cells_EBV-transformed_lymphocytes	Male	-0.58	5.62e-01
ENSG00000138085	ATRAID	Whole_Blood	Distal	0.92	5.62e-01
ENSG00000054965	FAM168A	Cells_EBV-transformed_lymphocytes	Colon	0.55	5.62e-01
ENSG00000147804	SLC39A4	Cells_EBV-transformed_lymphocytes	Overall	-0.31	5.62e-01
ENSG00000135048	TMEM2	Colon_Sigmoid	Male	0.26	5.62e-01
ENSG00000139874	SSTR1	Adipose_Visceral_Omentum	Rectal	-0.52	5.62e-01
ENSG00000198815	FOXJ3	Cells_EBV-transformed_lymphocytes	Male	-0.04	5.62e-01
ENSG00000100095	SEZ6L	Adipose_Subcutaneous	Overall	-0.58	5.62e-01
ENSG00000213809	KLRK1	Cells_EBV-transformed_lymphocytes	Female	-0.61	5.62e-01
ENSG00000126261	UBA2	Colon_Sigmoid	Distal	-0.34	5.62e-01
ENSG00000082438	COBLL1	Adipose_Visceral_Omentum	Male	0.56	5.62e-01
ENSG00000048471	SNX29	Adipose_Subcutaneous	Distal	0	5.62e-01
ENSG00000188095	MESP2	Cells_EBV-transformed_lymphocytes	Distal	0.18	5.62e-01
ENSG00000121039	RDH10	Colon_Transverse	Female	-0.38	5.62e-01
ENSG00000237513	RP11-325F22.2	Cells_EBV-transformed_lymphocytes	Proximal	0.81	5.62e-01
ENSG00000125430	HS3ST3B1	Whole_Blood	Proximal	0.84	5.62e-01
ENSG00000145423	SFRP2	Colon_Transverse	Male	-0.26	5.62e-01
ENSG00000106123	EPHB6	Cells_EBV-transformed_lymphocytes	Male	0.23	5.62e-01
ENSG00000164047	CAMP	Adipose_Subcutaneous	Male	-0.05	5.62e-01
ENSG00000148248	SURF4	Cells_EBV-transformed_lymphocytes	Rectal	-0.45	5.62e-01
ENSG00000102962	CCL22	Adipose_Visceral_Omentum	Male	0.77	5.62e-01
ENSG00000173917	HOXB2	Adipose_Subcutaneous	Rectal	0.71	5.62e-01
ENSG00000168887	C2orf68	Colon_Sigmoid	Distal	-0.53	5.62e-01
ENSG00000258890	CEP95	Colon_Sigmoid	Male	0.58	5.62e-01
ENSG00000002016	RAD52	Colon_Sigmoid	Distal	1.07	5.62e-01
ENSG00000268240	RP11-678G14.4	Whole_Blood	Distal	-0.58	5.62e-01
ENSG00000227509	LINC01839	Adipose_Subcutaneous	Male	0.58	5.63e-01
ENSG00000147465	STAR	Cells_EBV-transformed_lymphocytes	Male	0.19	5.63e-01
ENSG00000112658	SRF	Adipose_Subcutaneous	Rectal	0.58	5.63e-01
ENSG00000087903	RFX2	Whole_Blood	Overall	0.58	5.63e-01
ENSG00000161798	AQP5	Adipose_Visceral_Omentum	Rectal	0.79	5.63e-01
ENSG00000133246	PRAM1	Adipose_Visceral_Omentum	Male	-1.01	5.63e-01
ENSG00000205309	NT5M	Whole_Blood	Colon	-0.05	5.63e-01
ENSG00000085662	AKR1B1	Adipose_Subcutaneous	Colon	-0.68	5.63e-01
ENSG00000133315	MACROD1	Colon_Sigmoid	Overall	-0.58	5.63e-01
ENSG00000144136	SLC20A1	Adipose_Visceral_Omentum	Overall	-0.68	5.63e-01
ENSG00000174744	BRMS1	Adipose_Visceral_Omentum	Female	-0.12	5.63e-01
ENSG00000175785	PRIMA1	Adipose_Visceral_Omentum	Colon	-0.93	5.63e-01
ENSG00000206562	METTL6	Colon_Sigmoid	Rectal	-0.91	5.63e-01
ENSG00000175756	AURKAIP1	Colon_Sigmoid	Rectal	0.14	5.63e-01
ENSG00000174989	FBXW8	Colon_Transverse	Rectal	-0.18	5.63e-01
ENSG00000136003	ISCU	Adipose_Subcutaneous	Male	0.69	5.63e-01
ENSG00000058056	USP13	Adipose_Subcutaneous	Female	-0.16	5.63e-01
ENSG00000177842	ZNF620	Cells_EBV-transformed_lymphocytes	Colon	0.53	5.63e-01
ENSG00000171217	CLDN20	Colon_Sigmoid	Distal	0.66	5.63e-01
ENSG00000105676	ARMC6	Colon_Transverse	Rectal	0.82	5.63e-01
ENSG00000138614	INTS14	Adipose_Subcutaneous	Proximal	0.57	5.63e-01
ENSG00000170522	ELOVL6	Whole_Blood	Male	0.58	5.63e-01
ENSG00000159761	C16orf86	Adipose_Visceral_Omentum	Overall	-0.58	5.63e-01
ENSG00000246100	LINC00900	Adipose_Subcutaneous	Distal	-0.84	5.63e-01
ENSG00000135547	HEY2	Cells_EBV-transformed_lymphocytes	Proximal	-0.25	5.63e-01
ENSG00000114948	ADAM23	Colon_Sigmoid	Proximal	-0.77	5.63e-01
ENSG00000184056	VPS33B	Colon_Sigmoid	Rectal	-0.04	5.63e-01
ENSG00000272942	CTA-246H3.12	Colon_Transverse	Colon	0.01	5.63e-01
ENSG00000110851	PRDM4	Whole_Blood	Male	-0.18	5.63e-01
ENSG00000107104	KANK1	Cells_EBV-transformed_lymphocytes	Distal	0.31	5.63e-01
ENSG00000162571	TTLL10	Colon_Transverse	Overall	0.56	5.63e-01
ENSG00000268751	SCGB1B2P	Colon_Transverse	Rectal	0.05	5.63e-01
ENSG00000205076	LGALS7	Adipose_Subcutaneous	Rectal	0.58	5.63e-01
ENSG00000110852	CLEC2B	Adipose_Subcutaneous	Overall	0.41	5.63e-01
ENSG00000278921	EPB41L4A-AS2	Cells_EBV-transformed_lymphocytes	Colon	0.21	5.63e-01
ENSG00000016602	CLCA4	Whole_Blood	Colon	0.27	5.63e-01
ENSG00000009724	MASP2	Adipose_Visceral_Omentum	Distal	0.04	5.63e-01
ENSG00000160007	ARHGAP35	Adipose_Subcutaneous	Colon	0.47	5.63e-01
ENSG00000146776	ATXN7L1	Adipose_Subcutaneous	Colon	0.58	5.63e-01
ENSG00000224959	AC017002.2	Adipose_Subcutaneous	Female	-0.58	5.63e-01
ENSG00000258593	CTD-3051D23.4	Colon_Transverse	Male	-0.58	5.63e-01
ENSG00000132259	CNGA4	Adipose_Subcutaneous	Distal	0.57	5.63e-01
ENSG00000223414	LINC00473	Colon_Sigmoid	Rectal	0.26	5.63e-01
ENSG00000099797	TECR	Colon_Sigmoid	Rectal	-0.77	5.63e-01
ENSG00000112855	HARS2	Cells_EBV-transformed_lymphocytes	Male	0.48	5.63e-01
ENSG00000162747	FCGR3B	Adipose_Visceral_Omentum	Colon	0.41	5.63e-01
ENSG00000144366	GULP1	Colon_Sigmoid	Overall	0.18	5.63e-01
ENSG00000167074	TEF	Cells_EBV-transformed_lymphocytes	Female	0.85	5.63e-01
ENSG00000236320	SLFN14	Adipose_Visceral_Omentum	Overall	0.4	5.63e-01
ENSG00000159788	RGS12	Whole_Blood	Proximal	1.01	5.63e-01
ENSG00000069018	TRPC7	Colon_Transverse	Proximal	0.58	5.63e-01
ENSG00000135972	MRPS9	Colon_Sigmoid	Proximal	0.22	5.63e-01
ENSG00000145757	SPATA9	Adipose_Visceral_Omentum	Male	0.43	5.63e-01
ENSG00000152154	TMEM178A	Adipose_Subcutaneous	Male	-0.76	5.63e-01
ENSG00000162738	VANGL2	Colon_Sigmoid	Female	-0.15	5.63e-01
ENSG00000183340	JRKL	Whole_Blood	Distal	-0.97	5.63e-01
ENSG00000276136	RP11-50I19.2	Whole_Blood	Distal	0.42	5.63e-01
ENSG00000196428	TSC22D2	Colon_Sigmoid	Overall	0.52	5.63e-01
ENSG00000173848	NET1	Adipose_Visceral_Omentum	Colon	-0.18	5.63e-01
ENSG00000213889	PPM1N	Whole_Blood	Male	0.06	5.63e-01
ENSG00000162779	AXDND1	Colon_Transverse	Female	0.58	5.63e-01
ENSG00000232259	RP11-4C20.3	Adipose_Subcutaneous	Proximal	0.2	5.63e-01
ENSG00000114378	HYAL1	Colon_Transverse	Colon	-0.01	5.63e-01
ENSG00000246363	RP11-13A1.1	Adipose_Visceral_Omentum	Overall	0.01	5.63e-01
ENSG00000213614	HEXA	Adipose_Subcutaneous	Distal	0.57	5.63e-01
ENSG00000125735	TNFSF14	Adipose_Visceral_Omentum	Female	0.05	5.63e-01
ENSG00000168958	MFF	Colon_Transverse	Male	0.87	5.63e-01
ENSG00000163687	DNASE1L3	Colon_Sigmoid	Rectal	0.1	5.63e-01
ENSG00000257704	INAFM1	Colon_Sigmoid	Proximal	0.28	5.63e-01
ENSG00000234572	LINC01800	Whole_Blood	Male	-0.58	5.63e-01
ENSG00000128604	IRF5	Adipose_Visceral_Omentum	Male	-0.56	5.63e-01
ENSG00000008130	NADK	Adipose_Visceral_Omentum	Distal	0.82	5.63e-01
ENSG00000143633	C1orf131	Adipose_Visceral_Omentum	Rectal	0.75	5.63e-01
ENSG00000197893	NRAP	Adipose_Visceral_Omentum	Distal	0.49	5.63e-01
ENSG00000172260	NEGR1	Colon_Transverse	Female	0.58	5.63e-01
ENSG00000250075	RP11-584P21.2	Colon_Sigmoid	Male	0.7	5.63e-01
ENSG00000257398	RP11-554D14.6	Adipose_Visceral_Omentum	Overall	0.81	5.63e-01
ENSG00000175895	PLEKHF2	Adipose_Subcutaneous	Colon	-0.09	5.63e-01
ENSG00000185666	SYN3	Colon_Transverse	Overall	-0.51	5.63e-01
ENSG00000169439	SDC2	Cells_EBV-transformed_lymphocytes	Rectal	0.99	5.63e-01
ENSG00000105398	SULT2A1	Cells_EBV-transformed_lymphocytes	Male	0.19	5.63e-01
ENSG00000110330	BIRC2	Adipose_Visceral_Omentum	Female	0.69	5.63e-01
ENSG00000164258	NDUFS4	Adipose_Subcutaneous	Colon	-0.07	5.63e-01
ENSG00000069020	MAST4	Cells_EBV-transformed_lymphocytes	Female	0.27	5.63e-01
ENSG00000124209	RAB22A	Adipose_Subcutaneous	Distal	-0.23	5.63e-01
ENSG00000149925	ALDOA	Adipose_Subcutaneous	Overall	0.58	5.63e-01
ENSG00000119912	IDE	Colon_Transverse	Proximal	-0.55	5.63e-01
ENSG00000163435	ELF3	Colon_Sigmoid	Male	-0.79	5.63e-01
ENSG00000248441	LINC01197	Colon_Sigmoid	Colon	0.61	5.63e-01
ENSG00000148343	MIGA2	Colon_Sigmoid	Rectal	0.57	5.63e-01
ENSG00000204385	SLC44A4	Adipose_Subcutaneous	Overall	-0.05	5.63e-01
ENSG00000053328	METTL24	Adipose_Subcutaneous	Female	-0.24	5.63e-01
ENSG00000259584	RP11-521C20.2	Adipose_Subcutaneous	Overall	-0.63	5.63e-01
ENSG00000255346	NOX5	Adipose_Subcutaneous	Male	0.95	5.63e-01
ENSG00000182272	B4GALNT4	Whole_Blood	Proximal	0.04	5.63e-01
ENSG00000242173	ARHGDIG	Adipose_Subcutaneous	Male	0.78	5.63e-01
ENSG00000112343	TRIM38	Adipose_Visceral_Omentum	Overall	0.8	5.63e-01
ENSG00000100116	GCAT	Colon_Sigmoid	Proximal	-0.39	5.63e-01
ENSG00000156256	USP16	Adipose_Subcutaneous	Male	-0.69	5.63e-01
ENSG00000274373	RP13-714J12.1	Whole_Blood	Overall	-0.58	5.63e-01
ENSG00000185532	PRKG1	Adipose_Subcutaneous	Male	-0.94	5.64e-01
ENSG00000155252	PI4K2A	Colon_Transverse	Proximal	0.18	5.64e-01
ENSG00000105737	GRIK5	Adipose_Subcutaneous	Overall	0.68	5.64e-01
ENSG00000170608	FOXA3	Cells_EBV-transformed_lymphocytes	Colon	0.26	5.64e-01
ENSG00000260259	LINC02166	Adipose_Visceral_Omentum	Rectal	-0.45	5.64e-01
ENSG00000140968	IRF8	Colon_Transverse	Male	0.05	5.64e-01
ENSG00000140104	C14orf79	Adipose_Subcutaneous	Distal	-0.64	5.64e-01
ENSG00000183963	SMTN	Adipose_Visceral_Omentum	Female	0.01	5.64e-01
ENSG00000189077	TMEM120A	Adipose_Subcutaneous	Rectal	0.64	5.64e-01
ENSG00000268658	LINC00664	Adipose_Subcutaneous	Overall	-0.64	5.64e-01
ENSG00000128000	ZNF780B	Adipose_Visceral_Omentum	Female	-0.36	5.64e-01
ENSG00000168000	BSCL2	Adipose_Subcutaneous	Male	0.57	5.64e-01
ENSG00000066739	ATG2B	Whole_Blood	Male	0.66	5.64e-01
ENSG00000122687	MRM2	Colon_Transverse	Female	0.75	5.64e-01
ENSG00000174579	MSL2	Colon_Transverse	Distal	-0.91	5.64e-01
ENSG00000244952	RP11-1000B6.5	Colon_Sigmoid	Distal	0.72	5.64e-01
ENSG00000035687	ADSS	Colon_Sigmoid	Distal	-0.48	5.64e-01
ENSG00000127334	DYRK2	Whole_Blood	Overall	-0.41	5.64e-01
ENSG00000179604	CDC42EP4	Adipose_Subcutaneous	Rectal	0.22	5.64e-01
ENSG00000238099	LINC01625	Colon_Transverse	Distal	0.12	5.64e-01
ENSG00000095637	SORBS1	Adipose_Visceral_Omentum	Female	0.55	5.64e-01
ENSG00000257151	PWAR6	Adipose_Visceral_Omentum	Proximal	0.92	5.64e-01
ENSG00000272334	RP11-129K12.1	Adipose_Subcutaneous	Rectal	-0.59	5.64e-01
ENSG00000144228	SPOPL	Adipose_Visceral_Omentum	Colon	0.29	5.64e-01
ENSG00000184454	NCMAP	Adipose_Subcutaneous	Proximal	-0.58	5.64e-01
ENSG00000259920	RP11-2E11.5	Adipose_Subcutaneous	Rectal	-0.58	5.64e-01
ENSG00000147872	PLIN2	Colon_Sigmoid	Rectal	0.32	5.64e-01
ENSG00000175356	SCUBE2	Cells_EBV-transformed_lymphocytes	Proximal	-0.78	5.64e-01
ENSG00000149656	LINC00266-1	Adipose_Subcutaneous	Distal	0.51	5.64e-01
ENSG00000100027	YPEL1	Colon_Sigmoid	Distal	0.41	5.64e-01
ENSG00000145703	IQGAP2	Adipose_Subcutaneous	Colon	0.27	5.64e-01
ENSG00000125734	GPR108	Adipose_Subcutaneous	Female	0.91	5.64e-01
ENSG00000261039	RP11-417E7.2	Adipose_Visceral_Omentum	Male	-1.03	5.64e-01
ENSG00000175087	PDIK1L	Adipose_Visceral_Omentum	Female	0.35	5.64e-01
ENSG00000117758	STX12	Colon_Sigmoid	Overall	-0.58	5.64e-01
ENSG00000089057	SLC23A2	Cells_EBV-transformed_lymphocytes	Overall	-0.29	5.64e-01
ENSG00000185420	SMYD3	Colon_Transverse	Overall	-0.41	5.64e-01
ENSG00000057663	ATG5	Cells_EBV-transformed_lymphocytes	Distal	0.58	5.64e-01
ENSG00000226742	HSBP1L1	Whole_Blood	Colon	-0.08	5.64e-01
ENSG00000187398	LUZP2	Colon_Transverse	Female	0.57	5.64e-01
ENSG00000138395	CDK15	Colon_Transverse	Proximal	0.21	5.64e-01
ENSG00000163655	GMPS	Colon_Sigmoid	Rectal	-0.17	5.64e-01
ENSG00000164484	TMEM200A	Colon_Sigmoid	Proximal	0.26	5.64e-01
ENSG00000007908	SELE	Adipose_Subcutaneous	Rectal	0.83	5.64e-01
ENSG00000103269	RHBDL1	Colon_Sigmoid	Proximal	-0.93	5.64e-01
ENSG00000116918	TSNAX	Adipose_Visceral_Omentum	Male	0.58	5.64e-01
ENSG00000256725	RP11-662M24.2	Cells_EBV-transformed_lymphocytes	Male	-0.58	5.64e-01
ENSG00000143195	ILDR2	Adipose_Visceral_Omentum	Distal	-0.87	5.64e-01
ENSG00000147905	ZCCHC7	Colon_Transverse	Male	-0.25	5.64e-01
ENSG00000169189	NSMCE1	Whole_Blood	Male	-0.35	5.64e-01
ENSG00000152359	POC5	Colon_Transverse	Distal	-0.93	5.64e-01
ENSG00000181827	RFX7	Adipose_Subcutaneous	Female	-1.21	5.64e-01
ENSG00000129437	KLK14	Colon_Transverse	Colon	-1.08	5.64e-01
ENSG00000197134	ZNF257	Colon_Sigmoid	Male	0.73	5.64e-01
ENSG00000118420	UBE3D	Whole_Blood	Overall	-0.48	5.64e-01
ENSG00000121542	SEC22A	Whole_Blood	Male	0.33	5.64e-01
ENSG00000184992	BRI3BP	Whole_Blood	Male	-0.86	5.64e-01
ENSG00000165646	SLC18A2	Colon_Transverse	Overall	-0.23	5.64e-01
ENSG00000178821	TMEM52	Adipose_Visceral_Omentum	Female	0.5	5.64e-01
ENSG00000083799	CYLD	Cells_EBV-transformed_lymphocytes	Female	0.36	5.64e-01
ENSG00000129084	PSMA1	Cells_EBV-transformed_lymphocytes	Distal	-0.58	5.64e-01
ENSG00000152270	PDE3B	Cells_EBV-transformed_lymphocytes	Distal	0	5.64e-01
ENSG00000118733	OLFM3	Colon_Sigmoid	Proximal	0.58	5.64e-01
ENSG00000105426	PTPRS	Cells_EBV-transformed_lymphocytes	Female	-0.34	5.64e-01
ENSG00000071894	CPSF1	Whole_Blood	Colon	0.57	5.64e-01
ENSG00000167641	PPP1R14A	Whole_Blood	Colon	0.19	5.64e-01
ENSG00000264490	WI2-87327B8.1	Colon_Transverse	Proximal	-0.91	5.64e-01
ENSG00000171962	DRC3	Colon_Sigmoid	Overall	-1.07	5.64e-01
ENSG00000188566	NDOR1	Colon_Transverse	Overall	-0.66	5.64e-01
ENSG00000261039	RP11-417E7.2	Adipose_Visceral_Omentum	Distal	-0.98	5.64e-01
ENSG00000176476	SGF29	Cells_EBV-transformed_lymphocytes	Male	0.41	5.64e-01
ENSG00000132002	DNAJB1	Adipose_Visceral_Omentum	Male	0.35	5.64e-01
ENSG00000171446	KRT27	Colon_Sigmoid	Female	1.03	5.64e-01
ENSG00000163737	PF4	Whole_Blood	Male	-0.7	5.64e-01
ENSG00000137124	ALDH1B1	Adipose_Visceral_Omentum	Female	-0.8	5.64e-01
ENSG00000268804	LINC02132	Cells_EBV-transformed_lymphocytes	Proximal	0.58	5.64e-01
ENSG00000071537	SEL1L	Adipose_Subcutaneous	Female	0.17	5.64e-01
ENSG00000148218	ALAD	Cells_EBV-transformed_lymphocytes	Proximal	0.22	5.64e-01
ENSG00000283674	RP11-419I17.1	Adipose_Subcutaneous	Colon	-0.77	5.64e-01
ENSG00000196689	TRPV1	Whole_Blood	Colon	-1.12	5.64e-01
ENSG00000181634	TNFSF15	Cells_EBV-transformed_lymphocytes	Rectal	0.33	5.64e-01
ENSG00000198440	ZNF583	Cells_EBV-transformed_lymphocytes	Proximal	-0.81	5.64e-01
ENSG00000178401	DNAJC22	Cells_EBV-transformed_lymphocytes	Female	-0.42	5.64e-01
ENSG00000102996	MMP15	Colon_Transverse	Distal	-0.39	5.64e-01
ENSG00000198700	IPO9	Adipose_Visceral_Omentum	Rectal	-0.12	5.64e-01
ENSG00000145416	MARCH1	Adipose_Visceral_Omentum	Overall	0.92	5.64e-01
ENSG00000180921	FAM83H	Adipose_Subcutaneous	Distal	-0.86	5.64e-01
ENSG00000138629	UBL7	Whole_Blood	Female	-1.03	5.64e-01
ENSG00000147724	FAM135B	Adipose_Subcutaneous	Proximal	-0.1	5.64e-01
ENSG00000128713	HOXD11	Colon_Sigmoid	Male	0.58	5.64e-01
ENSG00000141441	GAREM1	Colon_Sigmoid	Overall	-0.58	5.64e-01
ENSG00000134982	APC	Adipose_Subcutaneous	Distal	-0.31	5.64e-01
ENSG00000110172	CHORDC1	Whole_Blood	Overall	0.1	5.64e-01
ENSG00000107164	FUBP3	Adipose_Subcutaneous	Colon	-0.28	5.64e-01
ENSG00000106341	PPP1R17	Whole_Blood	Overall	0.58	5.64e-01
ENSG00000090971	NAT14	Adipose_Visceral_Omentum	Overall	1.06	5.64e-01
ENSG00000236255	AC009404.2	Adipose_Subcutaneous	Proximal	0.06	5.64e-01
ENSG00000150783	TEX12	Cells_EBV-transformed_lymphocytes	Distal	-0.88	5.64e-01
ENSG00000227051	C14orf132	Colon_Sigmoid	Female	0.72	5.64e-01
ENSG00000187446	CHP1	Adipose_Visceral_Omentum	Distal	1.09	5.64e-01
ENSG00000177459	ERICH5	Adipose_Visceral_Omentum	Overall	-0.57	5.64e-01
ENSG00000145246	ATP10D	Cells_EBV-transformed_lymphocytes	Female	0	5.64e-01
ENSG00000257135	RP11-320M2.1	Adipose_Visceral_Omentum	Distal	0.47	5.64e-01
ENSG00000173083	HPSE	Adipose_Subcutaneous	Proximal	-0.72	5.64e-01
ENSG00000118322	ATP10B	Cells_EBV-transformed_lymphocytes	Male	0.23	5.64e-01
ENSG00000150630	VEGFC	Cells_EBV-transformed_lymphocytes	Rectal	0.63	5.64e-01
ENSG00000219545	UMAD1	Colon_Sigmoid	Distal	-0.78	5.64e-01
ENSG00000175115	PACS1	Adipose_Subcutaneous	Male	-0.41	5.64e-01
ENSG00000117154	IGSF21	Colon_Sigmoid	Male	0.62	5.64e-01
ENSG00000149295	DRD2	Adipose_Visceral_Omentum	Colon	0.34	5.64e-01
ENSG00000158050	DUSP2	Adipose_Subcutaneous	Male	0.82	5.64e-01
ENSG00000272097	RP11-421M1.8	Colon_Sigmoid	Colon	1	5.64e-01
ENSG00000176749	CDK5R1	Adipose_Visceral_Omentum	Colon	0.75	5.64e-01
ENSG00000272031	ANKRD34A	Colon_Sigmoid	Rectal	1.07	5.64e-01
ENSG00000067798	NAV3	Colon_Transverse	Male	0.58	5.64e-01
ENSG00000167578	RAB4B	Colon_Transverse	Proximal	-0.12	5.64e-01
ENSG00000183578	TNFAIP8L3	Cells_EBV-transformed_lymphocytes	Female	0.11	5.64e-01
ENSG00000262179	RP1-302G2.5	Colon_Transverse	Proximal	-0.81	5.64e-01
ENSG00000031081	ARHGAP31	Adipose_Subcutaneous	Proximal	-0.56	5.64e-01
ENSG00000165568	AKR1E2	Colon_Sigmoid	Colon	0.5	5.64e-01
ENSG00000077420	APBB1IP	Adipose_Visceral_Omentum	Overall	-0.28	5.64e-01
ENSG00000143337	TOR1AIP1	Cells_EBV-transformed_lymphocytes	Overall	0.21	5.64e-01
ENSG00000138835	RGS3	Colon_Transverse	Overall	0.48	5.64e-01
ENSG00000154832	CXXC1	Colon_Transverse	Rectal	0.71	5.64e-01
ENSG00000188878	FBF1	Adipose_Visceral_Omentum	Colon	1.09	5.64e-01
ENSG00000105327	BBC3	Colon_Transverse	Colon	-0.76	5.64e-01
ENSG00000243646	IL10RB	Colon_Transverse	Colon	0.15	5.64e-01
ENSG00000170180	GYPA	Whole_Blood	Distal	0.58	5.64e-01
ENSG00000253767	PCDHGA8	Adipose_Visceral_Omentum	Female	0.58	5.64e-01
ENSG00000102981	PARD6A	Whole_Blood	Distal	0.75	5.65e-01
ENSG00000130309	COLGALT1	Adipose_Subcutaneous	Female	-0.05	5.65e-01
ENSG00000161010	MRNIP	Adipose_Visceral_Omentum	Proximal	-0.12	5.65e-01
ENSG00000168070	MAJIN	Whole_Blood	Overall	-0.71	5.65e-01
ENSG00000169385	RNASE2	Adipose_Visceral_Omentum	Female	0.58	5.65e-01
ENSG00000173269	MMRN2	Adipose_Subcutaneous	Proximal	-0.5	5.65e-01
ENSG00000181284	TMEM102	Whole_Blood	Distal	-0.67	5.65e-01
ENSG00000261652	C15orf65	Cells_EBV-transformed_lymphocytes	Distal	0.57	5.65e-01
ENSG00000112697	TMEM30A	Whole_Blood	Female	-0.51	5.65e-01
ENSG00000179889	PDXDC1	Adipose_Subcutaneous	Male	-0.25	5.65e-01
ENSG00000111087	GLI1	Whole_Blood	Proximal	0.46	5.65e-01
ENSG00000108518	PFN1	Cells_EBV-transformed_lymphocytes	Colon	-0.8	5.65e-01
ENSG00000132874	SLC14A2	Cells_EBV-transformed_lymphocytes	Distal	-0.01	5.65e-01
ENSG00000133639	BTG1	Adipose_Visceral_Omentum	Rectal	-0.83	5.65e-01
ENSG00000119977	TCTN3	Whole_Blood	Proximal	-0.33	5.65e-01
ENSG00000148120	C9orf3	Adipose_Subcutaneous	Colon	0.2	5.65e-01
ENSG00000141519	CCDC40	Colon_Sigmoid	Distal	-0.63	5.65e-01
ENSG00000057593	F7	Adipose_Subcutaneous	Female	0.45	5.65e-01
ENSG00000163874	ZC3H12A	Colon_Transverse	Female	-0.78	5.65e-01
ENSG00000180304	OAZ2	Cells_EBV-transformed_lymphocytes	Colon	-0.82	5.65e-01
ENSG00000148158	SNX30	Adipose_Visceral_Omentum	Proximal	0.21	5.65e-01
ENSG00000273604	EPOP	Colon_Transverse	Rectal	-0.75	5.65e-01
ENSG00000276030	CTD-2027I19.3	Colon_Sigmoid	Colon	-0.58	5.65e-01
ENSG00000141446	ESCO1	Adipose_Subcutaneous	Female	0.58	5.65e-01
ENSG00000119487	MAPKAP1	Adipose_Subcutaneous	Overall	0.58	5.65e-01
ENSG00000277526	RP11-378A12.1	Cells_EBV-transformed_lymphocytes	Overall	0.58	5.65e-01
ENSG00000162783	IER5	Adipose_Subcutaneous	Rectal	-0.77	5.65e-01
ENSG00000149474	KAT14	Colon_Sigmoid	Distal	0.26	5.65e-01
ENSG00000145220	LYAR	Colon_Transverse	Overall	-0.24	5.65e-01
ENSG00000175806	MSRA	Colon_Sigmoid	Distal	0.37	5.65e-01
ENSG00000105866	SP4	Colon_Transverse	Male	-0.82	5.65e-01
ENSG00000143434	SEMA6C	Adipose_Visceral_Omentum	Proximal	0.59	5.65e-01
ENSG00000243709	LEFTY1	Colon_Transverse	Overall	-0.09	5.65e-01
ENSG00000100650	SRSF5	Colon_Sigmoid	Proximal	0.59	5.65e-01
ENSG00000250125	RP11-707A18.1	Adipose_Visceral_Omentum	Male	-0.58	5.65e-01
ENSG00000131116	ZNF428	Adipose_Visceral_Omentum	Proximal	-0.86	5.65e-01
ENSG00000170558	CDH2	Whole_Blood	Overall	0.71	5.65e-01
ENSG00000186260	MKL2	Cells_EBV-transformed_lymphocytes	Distal	0.22	5.65e-01
ENSG00000280798	LINC00294	Whole_Blood	Proximal	0.26	5.65e-01
ENSG00000134809	TIMM10	Colon_Transverse	Female	0.69	5.65e-01
ENSG00000130783	CCDC62	Adipose_Visceral_Omentum	Colon	-0.57	5.65e-01
ENSG00000122861	PLAU	Colon_Sigmoid	Proximal	0.47	5.65e-01
ENSG00000161647	MPP3	Whole_Blood	Male	0.34	5.65e-01
ENSG00000087116	ADAMTS2	Adipose_Visceral_Omentum	Proximal	-0.13	5.65e-01
ENSG00000186088	GSAP	Adipose_Visceral_Omentum	Female	0.78	5.65e-01
ENSG00000166573	GALR1	Adipose_Subcutaneous	Distal	-0.57	5.65e-01
ENSG00000130881	LRP3	Colon_Transverse	Female	-0.76	5.65e-01
ENSG00000110315	RNF141	Cells_EBV-transformed_lymphocytes	Overall	0.69	5.65e-01
ENSG00000071575	TRIB2	Cells_EBV-transformed_lymphocytes	Overall	-0.04	5.65e-01
ENSG00000187942	LDLRAD2	Adipose_Visceral_Omentum	Rectal	0.36	5.65e-01
ENSG00000182185	RAD51B	Colon_Transverse	Proximal	-0.1	5.65e-01
ENSG00000099800	TIMM13	Adipose_Visceral_Omentum	Overall	-0.74	5.65e-01
ENSG00000113407	TARS	Adipose_Subcutaneous	Distal	0.59	5.65e-01
ENSG00000100416	TRMU	Adipose_Visceral_Omentum	Rectal	0.23	5.65e-01
ENSG00000169174	PCSK9	Colon_Transverse	Overall	-0.7	5.65e-01
ENSG00000060982	BCAT1	Whole_Blood	Overall	0.17	5.65e-01
ENSG00000222009	BTBD19	Cells_EBV-transformed_lymphocytes	Distal	-0.73	5.65e-01
ENSG00000242791	RP11-651P23.5	Colon_Sigmoid	Female	0.58	5.65e-01
ENSG00000170162	VGLL2	Adipose_Visceral_Omentum	Overall	-0.58	5.65e-01
ENSG00000117154	IGSF21	Colon_Sigmoid	Distal	-0.59	5.65e-01
ENSG00000140682	TGFB1I1	Colon_Transverse	Male	0.67	5.65e-01
ENSG00000255327	RP11-555G19.1	Cells_EBV-transformed_lymphocytes	Colon	0.58	5.65e-01
ENSG00000144746	ARL6IP5	Colon_Sigmoid	Colon	0.69	5.65e-01
ENSG00000221829	FANCG	Adipose_Subcutaneous	Overall	-0.54	5.65e-01
ENSG00000136521	NDUFB5	Adipose_Subcutaneous	Distal	0.73	5.65e-01
ENSG00000128422	KRT17	Adipose_Subcutaneous	Overall	0.58	5.65e-01
ENSG00000178750	STX19	Adipose_Visceral_Omentum	Rectal	0.58	5.65e-01
ENSG00000143498	TAF1A	Colon_Transverse	Rectal	-1.23	5.65e-01
ENSG00000179240	RP11-111M22.2	Colon_Sigmoid	Proximal	-0.85	5.65e-01
ENSG00000108510	MED13	Cells_EBV-transformed_lymphocytes	Overall	-0.58	5.65e-01
ENSG00000119718	EIF2B2	Adipose_Subcutaneous	Distal	-0.57	5.65e-01
ENSG00000007255	TRAPPC6A	Colon_Transverse	Distal	0.2	5.65e-01
ENSG00000120327	PCDHB14	Colon_Transverse	Distal	0.98	5.65e-01
ENSG00000130684	ZNF337	Cells_EBV-transformed_lymphocytes	Distal	0.86	5.65e-01
ENSG00000105364	MRPL4	Colon_Sigmoid	Male	-0.57	5.65e-01
ENSG00000273384	RP5-1098D14.1	Adipose_Subcutaneous	Colon	0.58	5.65e-01
ENSG00000276410	HIST1H2BB	Cells_EBV-transformed_lymphocytes	Male	-0.58	5.65e-01
ENSG00000131373	HACL1	Cells_EBV-transformed_lymphocytes	Female	-0.9	5.65e-01
ENSG00000087053	MTMR2	Cells_EBV-transformed_lymphocytes	Rectal	0.39	5.65e-01
ENSG00000189377	CXCL17	Adipose_Visceral_Omentum	Colon	-0.26	5.65e-01
ENSG00000205056	RP11-693J15.5	Colon_Sigmoid	Distal	-0.94	5.65e-01
ENSG00000258647	LINC00930	Colon_Transverse	Proximal	-0.15	5.65e-01
ENSG00000234511	C5orf58	Colon_Sigmoid	Rectal	0.31	5.65e-01
ENSG00000116288	PARK7	Colon_Transverse	Overall	-0.92	5.65e-01
ENSG00000169251	NMD3	Whole_Blood	Distal	-0.08	5.65e-01
ENSG00000196757	ZNF700	Cells_EBV-transformed_lymphocytes	Rectal	0.12	5.65e-01
ENSG00000053524	MCF2L2	Colon_Sigmoid	Male	-0.14	5.65e-01
ENSG00000168826	ZBTB49	Adipose_Subcutaneous	Colon	-0.81	5.65e-01
ENSG00000225489	RP11-390F4.3	Cells_EBV-transformed_lymphocytes	Overall	-0.59	5.65e-01
ENSG00000080819	CPOX	Colon_Transverse	Rectal	-0.01	5.65e-01
ENSG00000206113	CFAP99	Adipose_Visceral_Omentum	Female	1.07	5.65e-01
ENSG00000108176	DNAJC12	Colon_Transverse	Female	-0.47	5.65e-01
ENSG00000160539	PLPP7	Colon_Sigmoid	Proximal	0.64	5.65e-01
ENSG00000257354	RP11-631N16.2	Cells_EBV-transformed_lymphocytes	Distal	0.23	5.65e-01
ENSG00000099804	CDC34	Adipose_Subcutaneous	Male	-0.35	5.65e-01
ENSG00000167617	CDC42EP5	Cells_EBV-transformed_lymphocytes	Proximal	0.31	5.65e-01
ENSG00000130818	ZNF426	Colon_Sigmoid	Proximal	0.56	5.65e-01
ENSG00000257218	GATC	Whole_Blood	Male	0.37	5.65e-01
ENSG00000113575	PPP2CA	Colon_Transverse	Overall	-0.74	5.65e-01
ENSG00000137478	FCHSD2	Adipose_Visceral_Omentum	Overall	0.57	5.65e-01
ENSG00000244476	ERVFRD-1	Colon_Sigmoid	Female	-0.44	5.65e-01
ENSG00000170791	CHCHD7	Adipose_Subcutaneous	Colon	-0.9	5.65e-01
ENSG00000182985	CADM1	Adipose_Subcutaneous	Colon	0.5	5.65e-01
ENSG00000142751	GPN2	Cells_EBV-transformed_lymphocytes	Female	-0.33	5.65e-01
ENSG00000151702	FLI1	Adipose_Visceral_Omentum	Overall	-0.57	5.66e-01
ENSG00000254777	AC022182.1	Colon_Transverse	Proximal	0.57	5.66e-01
ENSG00000131408	NR1H2	Adipose_Visceral_Omentum	Rectal	0.57	5.66e-01
ENSG00000105939	ZC3HAV1	Adipose_Visceral_Omentum	Overall	-0.19	5.66e-01
ENSG00000219626	FAM228B	Colon_Sigmoid	Male	0.9	5.66e-01
ENSG00000007314	SCN4A	Adipose_Visceral_Omentum	Overall	0.53	5.66e-01
ENSG00000104472	CHRAC1	Colon_Transverse	Rectal	-0.46	5.66e-01
ENSG00000064835	POU1F1	Colon_Transverse	Female	-0.57	5.66e-01
ENSG00000112406	HECA	Colon_Transverse	Male	-0.18	5.66e-01
ENSG00000224429	LINC00539	Adipose_Visceral_Omentum	Rectal	-0.22	5.66e-01
ENSG00000184730	APOBR	Colon_Transverse	Distal	0.02	5.66e-01
ENSG00000170779	CDCA4	Whole_Blood	Overall	-0.02	5.66e-01
ENSG00000172216	CEBPB	Cells_EBV-transformed_lymphocytes	Male	0.57	5.66e-01
ENSG00000171403	KRT9	Colon_Transverse	Male	0.57	5.66e-01
ENSG00000231666	LINC01704	Adipose_Subcutaneous	Proximal	0.57	5.66e-01
ENSG00000160124	CCDC58	Adipose_Visceral_Omentum	Rectal	0.64	5.66e-01
ENSG00000270168	LA16c-380H5.3	Colon_Transverse	Female	-0.57	5.66e-01
ENSG00000254401	RP11-179A10.1	Adipose_Visceral_Omentum	Overall	-0.86	5.66e-01
ENSG00000267006	CTC-448F2.4	Cells_EBV-transformed_lymphocytes	Rectal	-0.48	5.66e-01
ENSG00000185873	TMPRSS11B	Adipose_Subcutaneous	Female	-0.24	5.66e-01
ENSG00000224222	RP11-262I2.2	Adipose_Subcutaneous	Colon	0.57	5.66e-01
ENSG00000087448	KLHL42	Adipose_Subcutaneous	Female	0.57	5.66e-01
ENSG00000118058	KMT2A	Colon_Sigmoid	Male	0.57	5.66e-01
ENSG00000143768	LEFTY2	Adipose_Visceral_Omentum	Proximal	0.57	5.66e-01
ENSG00000232884	AF127936.3	Colon_Sigmoid	Rectal	0.57	5.66e-01
ENSG00000240694	PNMA2	Adipose_Subcutaneous	Distal	-0.95	5.66e-01
ENSG00000213462	ERV3-1	Colon_Sigmoid	Overall	-0.83	5.66e-01
ENSG00000112782	CLIC5	Adipose_Subcutaneous	Overall	-0.01	5.66e-01
ENSG00000145214	DGKQ	Colon_Transverse	Distal	0.49	5.66e-01
ENSG00000221968	FADS3	Colon_Transverse	Rectal	0.33	5.66e-01
ENSG00000162650	ATXN7L2	Whole_Blood	Overall	0.06	5.66e-01
ENSG00000204187	LINC00619	Adipose_Subcutaneous	Overall	-0.35	5.66e-01
ENSG00000155561	NUP205	Cells_EBV-transformed_lymphocytes	Proximal	-0.2	5.66e-01
ENSG00000277288	C10orf142	Adipose_Subcutaneous	Distal	0.19	5.66e-01
ENSG00000272885	RP11-2H3.6	Adipose_Subcutaneous	Female	0.57	5.66e-01
ENSG00000256982	CTD-2555A7.2	Cells_EBV-transformed_lymphocytes	Male	0.57	5.66e-01
ENSG00000139131	YARS2	Whole_Blood	Overall	0.57	5.66e-01
ENSG00000278029	CTD-2240J17.2	Adipose_Subcutaneous	Overall	-0.57	5.66e-01
ENSG00000273771	RP11-236L14.2	Adipose_Visceral_Omentum	Female	-0.49	5.66e-01
ENSG00000114656	KIAA1257	Adipose_Subcutaneous	Proximal	0.19	5.66e-01
ENSG00000146409	SLC18B1	Adipose_Subcutaneous	Female	0.88	5.66e-01
ENSG00000066056	TIE1	Adipose_Visceral_Omentum	Colon	0.24	5.66e-01
ENSG00000184371	CSF1	Adipose_Subcutaneous	Distal	0.65	5.66e-01
ENSG00000186908	ZDHHC17	Adipose_Visceral_Omentum	Rectal	0.41	5.66e-01
ENSG00000281357	ARRDC3-AS1	Adipose_Subcutaneous	Overall	-0.57	5.66e-01
ENSG00000145390	USP53	Adipose_Visceral_Omentum	Proximal	0.57	5.66e-01
ENSG00000170498	KISS1	Colon_Transverse	Overall	0.57	5.66e-01
ENSG00000130810	PPAN	Adipose_Subcutaneous	Distal	0.19	5.66e-01
ENSG00000234906	APOC2	Colon_Sigmoid	Male	-0.14	5.66e-01
ENSG00000104722	NEFM	Adipose_Subcutaneous	Rectal	0.57	5.66e-01
ENSG00000260230	FRRS1L	Colon_Sigmoid	Distal	-1.01	5.66e-01
ENSG00000267605	CTD-3220F14.1	Colon_Transverse	Male	0.38	5.66e-01
ENSG00000132950	ZMYM5	Adipose_Visceral_Omentum	Female	0.08	5.66e-01
ENSG00000144406	UNC80	Colon_Transverse	Male	-0.53	5.66e-01
ENSG00000272797	RP11-368I23.3	Adipose_Subcutaneous	Male	0.02	5.66e-01
ENSG00000142945	KIF2C	Colon_Transverse	Colon	0.33	5.66e-01
ENSG00000111679	PTPN6	Cells_EBV-transformed_lymphocytes	Female	-0.5	5.66e-01
ENSG00000182208	MOB2	Adipose_Visceral_Omentum	Distal	-0.3	5.66e-01
ENSG00000130312	MRPL34	Colon_Sigmoid	Female	0.44	5.66e-01
ENSG00000169047	IRS1	Adipose_Visceral_Omentum	Proximal	-0.39	5.66e-01
ENSG00000171823	FBXL14	Adipose_Subcutaneous	Distal	0.86	5.66e-01
ENSG00000125912	NCLN	Adipose_Subcutaneous	Proximal	-1.03	5.66e-01
ENSG00000133019	CHRM3	Adipose_Subcutaneous	Overall	0.71	5.66e-01
ENSG00000121671	CRY2	Whole_Blood	Proximal	0.63	5.66e-01
ENSG00000155629	PIK3AP1	Whole_Blood	Female	-0.2	5.66e-01
ENSG00000259129	LINC00648	Colon_Sigmoid	Overall	0.57	5.66e-01
ENSG00000161021	MAML1	Adipose_Subcutaneous	Female	1.15	5.66e-01
ENSG00000173517	PEAK1	Cells_EBV-transformed_lymphocytes	Rectal	0.2	5.66e-01
ENSG00000261222	CTD-2006K23.1	Adipose_Subcutaneous	Female	0.91	5.66e-01
ENSG00000115107	STEAP3	Adipose_Subcutaneous	Rectal	0.18	5.66e-01
ENSG00000278703	RP11-706P11.2	Colon_Transverse	Proximal	-0.57	5.66e-01
ENSG00000184719	RNLS	Cells_EBV-transformed_lymphocytes	Rectal	1.09	5.66e-01
ENSG00000135315	CEP162	Colon_Transverse	Distal	0.07	5.66e-01
ENSG00000107643	MAPK8	Colon_Transverse	Proximal	0.17	5.66e-01
ENSG00000092051	JPH4	Adipose_Subcutaneous	Male	0.29	5.66e-01
ENSG00000148484	RSU1	Whole_Blood	Proximal	-0.23	5.66e-01
ENSG00000165816	VWA2	Adipose_Visceral_Omentum	Female	-0.09	5.66e-01
ENSG00000142102	PGGHG	Whole_Blood	Colon	0.99	5.66e-01
ENSG00000130758	MAP3K10	Colon_Transverse	Male	0.3	5.66e-01
ENSG00000239900	ADSL	Colon_Transverse	Male	0.62	5.66e-01
ENSG00000182512	GLRX5	Cells_EBV-transformed_lymphocytes	Colon	0.05	5.66e-01
ENSG00000005243	COPZ2	Colon_Transverse	Proximal	0.22	5.66e-01
ENSG00000179979	CRIPAK	Whole_Blood	Male	0.8	5.66e-01
ENSG00000111716	LDHB	Adipose_Visceral_Omentum	Colon	0.04	5.66e-01
ENSG00000101280	ANGPT4	Colon_Sigmoid	Female	0.23	5.66e-01
ENSG00000170627	GTSF1	Adipose_Visceral_Omentum	Rectal	-0.32	5.66e-01
ENSG00000125734	GPR108	Colon_Sigmoid	Proximal	0.56	5.66e-01
ENSG00000146243	IRAK1BP1	Whole_Blood	Distal	-0.65	5.66e-01
ENSG00000183496	MEX3B	Whole_Blood	Proximal	-0.56	5.66e-01
ENSG00000242498	ARPIN	Cells_EBV-transformed_lymphocytes	Rectal	0.85	5.66e-01
ENSG00000159593	NAE1	Colon_Sigmoid	Colon	0.62	5.66e-01
ENSG00000116525	TRIM62	Adipose_Visceral_Omentum	Overall	-0.67	5.66e-01
ENSG00000173113	TRMT112	Cells_EBV-transformed_lymphocytes	Proximal	0.36	5.66e-01
ENSG00000271888	RP11-560J1.2	Cells_EBV-transformed_lymphocytes	Rectal	-0.57	5.66e-01
ENSG00000213892	CEACAM16	Colon_Transverse	Proximal	-0.57	5.66e-01
ENSG00000170801	HTRA3	Whole_Blood	Proximal	0.76	5.66e-01
ENSG00000146281	PM20D2	Whole_Blood	Male	-0.24	5.66e-01
ENSG00000149262	INTS4	Adipose_Visceral_Omentum	Rectal	0.83	5.66e-01
ENSG00000121053	EPX	Colon_Sigmoid	Male	-0.36	5.66e-01
ENSG00000251189	CTD-2196P11.2	Adipose_Subcutaneous	Colon	0.57	5.66e-01
ENSG00000119655	NPC2	Whole_Blood	Distal	-0.53	5.66e-01
ENSG00000119673	ACOT2	Adipose_Visceral_Omentum	Overall	0.34	5.66e-01
ENSG00000157833	GAREM2	Colon_Sigmoid	Female	0.56	5.66e-01
ENSG00000197465	GYPE	Colon_Transverse	Male	0.69	5.66e-01
ENSG00000184898	RBM43	Adipose_Visceral_Omentum	Female	0.13	5.66e-01
ENSG00000176463	SLCO3A1	Adipose_Subcutaneous	Distal	0.18	5.66e-01
ENSG00000171798	KNDC1	Whole_Blood	Proximal	-1.05	5.66e-01
ENSG00000198146	ZNF770	Adipose_Visceral_Omentum	Female	-0.84	5.66e-01
ENSG00000269978	RP11-338N10.3	Colon_Transverse	Rectal	-0.04	5.66e-01
ENSG00000099821	POLRMT	Colon_Transverse	Colon	0.01	5.67e-01
ENSG00000170322	NFRKB	Adipose_Subcutaneous	Rectal	0.46	5.67e-01
ENSG00000164181	ELOVL7	Colon_Sigmoid	Distal	0.86	5.67e-01
ENSG00000119509	INVS	Adipose_Visceral_Omentum	Male	0.49	5.67e-01
ENSG00000155254	MARVELD1	Adipose_Subcutaneous	Overall	0.72	5.67e-01
ENSG00000197747	S100A10	Whole_Blood	Colon	0.64	5.67e-01
ENSG00000123094	RASSF8	Adipose_Subcutaneous	Proximal	-0.49	5.67e-01
ENSG00000129534	MIS18BP1	Adipose_Subcutaneous	Distal	-0.08	5.67e-01
ENSG00000144283	PKP4	Adipose_Subcutaneous	Distal	-0.99	5.67e-01
ENSG00000081248	CACNA1S	Colon_Sigmoid	Male	0	5.67e-01
ENSG00000135537	LACE1	Cells_EBV-transformed_lymphocytes	Distal	0.57	5.67e-01
ENSG00000143393	PI4KB	Adipose_Subcutaneous	Proximal	-0.57	5.67e-01
ENSG00000163660	CCNL1	Colon_Transverse	Female	-0.14	5.67e-01
ENSG00000123213	NLN	Cells_EBV-transformed_lymphocytes	Proximal	-0.65	5.67e-01
ENSG00000171475	WIPF2	Whole_Blood	Male	-0.16	5.67e-01
ENSG00000042286	AIFM2	Colon_Sigmoid	Overall	-0.04	5.67e-01
ENSG00000154096	THY1	Cells_EBV-transformed_lymphocytes	Colon	-0.72	5.67e-01
ENSG00000122390	NAA60	Adipose_Visceral_Omentum	Distal	0.82	5.67e-01
ENSG00000171773	NXNL1	Adipose_Subcutaneous	Female	-0.57	5.67e-01
ENSG00000047457	CP	Adipose_Subcutaneous	Colon	-0.27	5.67e-01
ENSG00000278107	RP11-162A12.4	Cells_EBV-transformed_lymphocytes	Proximal	0.96	5.67e-01
ENSG00000272693	RP11-479O9.4	Adipose_Subcutaneous	Female	0.57	5.67e-01
ENSG00000176261	ZBTB8OS	Colon_Transverse	Proximal	-0.19	5.67e-01
ENSG00000004866	ST7	Adipose_Visceral_Omentum	Colon	0.57	5.67e-01
ENSG00000168928	CTRB2	Adipose_Subcutaneous	Male	-0.57	5.67e-01
ENSG00000234210	AC006372.4	Colon_Sigmoid	Rectal	-0.57	5.67e-01
ENSG00000117480	FAAH	Adipose_Visceral_Omentum	Proximal	-1.15	5.67e-01
ENSG00000134049	IER3IP1	Colon_Transverse	Female	0.51	5.67e-01
ENSG00000146197	SCUBE3	Adipose_Visceral_Omentum	Rectal	0.77	5.67e-01
ENSG00000260219	RP11-347C12.10	Colon_Sigmoid	Proximal	-0.3	5.67e-01
ENSG00000169884	WNT10B	Cells_EBV-transformed_lymphocytes	Colon	0.36	5.67e-01
ENSG00000146555	SDK1	Whole_Blood	Proximal	-0.98	5.67e-01
ENSG00000100297	MCM5	Colon_Transverse	Distal	0.36	5.67e-01
ENSG00000197971	MBP	Whole_Blood	Colon	-0.41	5.67e-01
ENSG00000162897	FCAMR	Cells_EBV-transformed_lymphocytes	Colon	-0.47	5.67e-01
ENSG00000267114	CTB-129P6.11	Colon_Sigmoid	Male	-0.69	5.67e-01
ENSG00000145214	DGKQ	Cells_EBV-transformed_lymphocytes	Colon	-0.64	5.67e-01
ENSG00000073282	TP63	Colon_Transverse	Female	-0.28	5.67e-01
ENSG00000181744	C3orf58	Colon_Sigmoid	Distal	-0.35	5.67e-01
ENSG00000214456	PLIN5	Cells_EBV-transformed_lymphocytes	Rectal	0.59	5.67e-01
ENSG00000238243	OR2W3	Adipose_Visceral_Omentum	Distal	-1.22	5.67e-01
ENSG00000130349	C6orf203	Whole_Blood	Distal	-0.31	5.67e-01
ENSG00000183044	ABAT	Adipose_Visceral_Omentum	Male	0.59	5.67e-01
ENSG00000074695	LMAN1	Adipose_Visceral_Omentum	Female	1.06	5.67e-01
ENSG00000099875	MKNK2	Adipose_Visceral_Omentum	Colon	0.58	5.67e-01
ENSG00000134371	CDC73	Colon_Transverse	Female	0.57	5.67e-01
ENSG00000107771	CCSER2	Whole_Blood	Overall	-0.87	5.67e-01
ENSG00000225828	FAM229A	Cells_EBV-transformed_lymphocytes	Distal	-0.57	5.67e-01
ENSG00000255970	RP11-43N5.1	Colon_Sigmoid	Female	0.57	5.67e-01
ENSG00000183684	ALYREF	Colon_Transverse	Overall	-0.57	5.67e-01
ENSG00000226581	RP11-340I6.8	Colon_Sigmoid	Proximal	-0.57	5.67e-01
ENSG00000100926	TM9SF1	Adipose_Subcutaneous	Distal	0.71	5.67e-01
ENSG00000118690	ARMC2	Colon_Transverse	Female	-0.2	5.67e-01
ENSG00000181798	LINC00471	Colon_Transverse	Colon	-0.56	5.67e-01
ENSG00000131495	NDUFA2	Adipose_Subcutaneous	Female	0.56	5.67e-01
ENSG00000110400	NECTIN1	Colon_Transverse	Male	-0.57	5.67e-01
ENSG00000114503	NCBP2	Colon_Sigmoid	Overall	0.13	5.67e-01
ENSG00000145536	ADAMTS16	Adipose_Subcutaneous	Male	0.81	5.67e-01
ENSG00000185513	L3MBTL1	Cells_EBV-transformed_lymphocytes	Colon	0.14	5.67e-01
ENSG00000247595	SPTY2D1-AS1	Adipose_Subcutaneous	Female	-0.16	5.67e-01
ENSG00000013297	CLDN11	Adipose_Visceral_Omentum	Proximal	-0.68	5.67e-01
ENSG00000179058	C9orf50	Colon_Sigmoid	Male	-1	5.67e-01
ENSG00000267475	CTD-2538C1.2	Colon_Sigmoid	Proximal	1.03	5.67e-01
ENSG00000103494	RPGRIP1L	Colon_Transverse	Distal	-0.85	5.67e-01
ENSG00000162512	SDC3	Adipose_Visceral_Omentum	Proximal	-0.54	5.67e-01
ENSG00000165606	DRGX	Colon_Transverse	Distal	-0.57	5.67e-01
ENSG00000100253	MIOX	Whole_Blood	Female	0.7	5.67e-01
ENSG00000066629	EML1	Colon_Transverse	Female	0.4	5.67e-01
ENSG00000166024	R3HCC1L	Colon_Transverse	Male	-0.83	5.67e-01
ENSG00000115128	SF3B6	Adipose_Visceral_Omentum	Male	-0.32	5.67e-01
ENSG00000266094	RASSF5	Adipose_Visceral_Omentum	Female	0.22	5.67e-01
ENSG00000196510	ANAPC7	Colon_Sigmoid	Distal	-0.14	5.67e-01
ENSG00000111261	MANSC1	Whole_Blood	Male	0.73	5.67e-01
ENSG00000251259	AC004069.2	Adipose_Subcutaneous	Distal	0.57	5.67e-01
ENSG00000184209	SNRNP35	Adipose_Subcutaneous	Overall	-0.92	5.67e-01
ENSG00000276778	RP11-524N5.1	Adipose_Subcutaneous	Distal	1.01	5.67e-01
ENSG00000151923	TIAL1	Cells_EBV-transformed_lymphocytes	Overall	-0.27	5.67e-01
ENSG00000156136	DCK	Colon_Sigmoid	Female	0.51	5.67e-01
ENSG00000167483	FAM129C	Adipose_Subcutaneous	Female	-0.55	5.67e-01
ENSG00000153391	INO80C	Cells_EBV-transformed_lymphocytes	Distal	0.62	5.67e-01
ENSG00000132424	PNISR	Whole_Blood	Distal	0.77	5.67e-01
ENSG00000197780	TAF13	Adipose_Subcutaneous	Female	-0.63	5.67e-01
ENSG00000273245	RP11-434P11.2	Colon_Sigmoid	Overall	0.57	5.67e-01
ENSG00000144962	SPATA16	Cells_EBV-transformed_lymphocytes	Rectal	-0.57	5.67e-01
ENSG00000182179	UBA7	Adipose_Visceral_Omentum	Overall	0.57	5.67e-01
ENSG00000143379	SETDB1	Cells_EBV-transformed_lymphocytes	Male	0.39	5.67e-01
ENSG00000151491	EPS8	Colon_Transverse	Proximal	0.73	5.67e-01
ENSG00000178904	DPY19L3	Adipose_Visceral_Omentum	Colon	0.18	5.67e-01
ENSG00000168827	GFM1	Adipose_Subcutaneous	Female	0.92	5.67e-01
ENSG00000122859	NEUROG3	Adipose_Visceral_Omentum	Distal	-0.57	5.67e-01
ENSG00000188305	C19orf35	Whole_Blood	Proximal	0.88	5.67e-01
ENSG00000177432	NAP1L5	Colon_Sigmoid	Female	-0.66	5.67e-01
ENSG00000185306	C12orf56	Colon_Transverse	Female	0.57	5.67e-01
ENSG00000281721	LINC01080	Colon_Transverse	Female	0.57	5.67e-01
ENSG00000116016	EPAS1	Whole_Blood	Male	-0.57	5.67e-01
ENSG00000228216	RP11-367F23.1	Colon_Sigmoid	Male	0.57	5.67e-01
ENSG00000203730	TEDDM1	Adipose_Subcutaneous	Overall	-0.57	5.67e-01
ENSG00000101349	PAK5	Colon_Sigmoid	Overall	0.57	5.67e-01
ENSG00000031698	SARS	Cells_EBV-transformed_lymphocytes	Female	0.95	5.67e-01
ENSG00000082512	TRAF5	Adipose_Subcutaneous	Rectal	-0.07	5.67e-01
ENSG00000125384	PTGER2	Adipose_Visceral_Omentum	Rectal	-0.07	5.67e-01
ENSG00000126467	TSKS	Colon_Transverse	Rectal	0.57	5.67e-01
ENSG00000116194	ANGPTL1	Colon_Sigmoid	Proximal	0.03	5.67e-01
ENSG00000135269	TES	Adipose_Subcutaneous	Female	1.02	5.67e-01
ENSG00000167977	KCTD5	Whole_Blood	Overall	0.04	5.67e-01
ENSG00000156671	SAMD8	Colon_Transverse	Rectal	0.11	5.67e-01
ENSG00000043462	LCP2	Whole_Blood	Distal	-0.48	5.67e-01
ENSG00000112242	E2F3	Adipose_Subcutaneous	Proximal	-0.57	5.67e-01
ENSG00000158195	WASF2	Colon_Sigmoid	Male	0.17	5.67e-01
ENSG00000102531	FNDC3A	Colon_Transverse	Rectal	-0.4	5.67e-01
ENSG00000005471	ABCB4	Adipose_Subcutaneous	Overall	0.72	5.67e-01
ENSG00000149548	CCDC15	Colon_Sigmoid	Colon	-0.7	5.67e-01
ENSG00000119383	PTPA	Adipose_Visceral_Omentum	Rectal	0.75	5.67e-01
ENSG00000157426	AASDH	Adipose_Subcutaneous	Overall	-0.98	5.67e-01
ENSG00000053372	MRTO4	Adipose_Subcutaneous	Proximal	0.98	5.67e-01
ENSG00000107679	PLEKHA1	Cells_EBV-transformed_lymphocytes	Male	-0.02	5.67e-01
ENSG00000113119	TMCO6	Colon_Transverse	Female	0.13	5.67e-01
ENSG00000176095	IP6K1	Cells_EBV-transformed_lymphocytes	Female	0.8	5.67e-01
ENSG00000071539	TRIP13	Adipose_Visceral_Omentum	Female	0.23	5.67e-01
ENSG00000176769	TCERG1L	Colon_Sigmoid	Proximal	-0.57	5.68e-01
ENSG00000134970	TMED7	Adipose_Subcutaneous	Rectal	0.29	5.68e-01
ENSG00000164961	WASHC5	Adipose_Subcutaneous	Colon	-0.77	5.68e-01
ENSG00000069956	MAPK6	Adipose_Subcutaneous	Colon	-0.34	5.68e-01
ENSG00000160957	RECQL4	Colon_Transverse	Rectal	-0.64	5.68e-01
ENSG00000149136	SSRP1	Adipose_Subcutaneous	Rectal	-0.76	5.68e-01
ENSG00000123213	NLN	Cells_EBV-transformed_lymphocytes	Overall	-0.34	5.68e-01
ENSG00000111644	ACRBP	Cells_EBV-transformed_lymphocytes	Distal	-0.14	5.68e-01
ENSG00000175003	SLC22A1	Colon_Transverse	Proximal	0.95	5.68e-01
ENSG00000174720	LARP7	Colon_Transverse	Overall	-1.31	5.68e-01
ENSG00000082898	XPO1	Adipose_Subcutaneous	Overall	0.56	5.68e-01
ENSG00000115084	SLC35F5	Whole_Blood	Overall	-0.25	5.68e-01
ENSG00000116237	ICMT	Adipose_Visceral_Omentum	Female	-1.08	5.68e-01
ENSG00000236081	ELFN1-AS1	Colon_Transverse	Male	-0.57	5.68e-01
ENSG00000259511	UBE2Q2L	Adipose_Visceral_Omentum	Overall	-0.57	5.68e-01
ENSG00000164941	INTS8	Adipose_Subcutaneous	Male	-0.86	5.68e-01
ENSG00000070718	AP3M2	Adipose_Visceral_Omentum	Rectal	0.53	5.68e-01
ENSG00000089916	GPATCH2L	Cells_EBV-transformed_lymphocytes	Overall	0.07	5.68e-01
ENSG00000234350	AC007405.4	Colon_Transverse	Male	0.27	5.68e-01
ENSG00000137815	RTF1	Whole_Blood	Colon	-1.12	5.68e-01
ENSG00000116871	MAP7D1	Whole_Blood	Overall	-0.57	5.68e-01
ENSG00000130227	XPO7	Colon_Transverse	Overall	-0.54	5.68e-01
ENSG00000261478	RP11-429B14.4	Colon_Sigmoid	Distal	-0.57	5.68e-01
ENSG00000125462	C1orf61	Colon_Sigmoid	Overall	-0.57	5.68e-01
ENSG00000261934	PCDHGA9	Colon_Sigmoid	Overall	0.05	5.68e-01
ENSG00000116106	EPHA4	Cells_EBV-transformed_lymphocytes	Rectal	0.87	5.68e-01
ENSG00000171766	GATM	Whole_Blood	Female	0.29	5.68e-01
ENSG00000186132	C2orf76	Adipose_Subcutaneous	Male	0.26	5.68e-01
ENSG00000272338	RP11-722E23.2	Adipose_Subcutaneous	Rectal	1.03	5.68e-01
ENSG00000260778	RP11-304L19.13	Cells_EBV-transformed_lymphocytes	Male	-0.26	5.68e-01
ENSG00000164221	CCDC112	Adipose_Visceral_Omentum	Female	-0.27	5.68e-01
ENSG00000253853	GS1-57L11.1	Colon_Sigmoid	Male	-0.86	5.68e-01
ENSG00000068903	SIRT2	Cells_EBV-transformed_lymphocytes	Female	0.69	5.68e-01
ENSG00000178882	RFLNA	Adipose_Visceral_Omentum	Female	0.54	5.68e-01
ENSG00000118298	CA14	Adipose_Visceral_Omentum	Distal	-0.38	5.68e-01
ENSG00000108684	ASIC2	Adipose_Visceral_Omentum	Distal	0	5.68e-01
ENSG00000166840	GLYATL1	Colon_Transverse	Rectal	0.57	5.68e-01
ENSG00000089053	ANAPC5	Adipose_Visceral_Omentum	Male	0.38	5.68e-01
ENSG00000152465	NMT2	Colon_Transverse	Proximal	-0.51	5.68e-01
ENSG00000214212	C19orf38	Adipose_Subcutaneous	Proximal	-0.8	5.68e-01
ENSG00000175376	EIF1AD	Adipose_Subcutaneous	Male	0.65	5.68e-01
ENSG00000157017	GHRL	Cells_EBV-transformed_lymphocytes	Proximal	-0.1	5.68e-01
ENSG00000215114	UBXN2B	Colon_Transverse	Female	0.35	5.68e-01
ENSG00000157119	KLHL40	Adipose_Visceral_Omentum	Distal	-0.81	5.68e-01
ENSG00000183230	CTNNA3	Adipose_Visceral_Omentum	Rectal	0.75	5.68e-01
ENSG00000137563	GGH	Colon_Transverse	Colon	1.12	5.68e-01
ENSG00000204138	PHACTR4	Adipose_Visceral_Omentum	Distal	-0.57	5.68e-01
ENSG00000125485	DDX31	Cells_EBV-transformed_lymphocytes	Overall	-0.57	5.68e-01
ENSG00000184992	BRI3BP	Whole_Blood	Distal	-0.35	5.68e-01
ENSG00000164841	TMEM74	Cells_EBV-transformed_lymphocytes	Distal	-0.57	5.68e-01
ENSG00000233396	LINC01719	Colon_Sigmoid	Distal	0.15	5.68e-01
ENSG00000175548	ALG10B	Adipose_Subcutaneous	Rectal	0.77	5.68e-01
ENSG00000042429	MED17	Cells_EBV-transformed_lymphocytes	Proximal	1.01	5.68e-01
ENSG00000082641	NFE2L1	Colon_Sigmoid	Overall	-0.8	5.68e-01
ENSG00000165626	BEND7	Adipose_Subcutaneous	Proximal	-0.62	5.68e-01
ENSG00000183718	TRIM52	Whole_Blood	Overall	-0.07	5.68e-01
ENSG00000176697	BDNF	Adipose_Visceral_Omentum	Female	0.57	5.68e-01
ENSG00000127533	F2RL3	Adipose_Subcutaneous	Male	-0.38	5.68e-01
ENSG00000171298	GAA	Adipose_Subcutaneous	Female	-0.52	5.68e-01
ENSG00000180891	CUEDC1	Whole_Blood	Male	0.12	5.68e-01
ENSG00000146352	CLVS2	Colon_Transverse	Female	-0.57	5.68e-01
ENSG00000124091	GCNT7	Cells_EBV-transformed_lymphocytes	Proximal	-0.21	5.68e-01
ENSG00000100342	APOL1	Adipose_Visceral_Omentum	Female	0.95	5.68e-01
ENSG00000253598	SLC10A5	Colon_Sigmoid	Colon	0.11	5.68e-01
ENSG00000066557	LRRC40	Cells_EBV-transformed_lymphocytes	Colon	-0.57	5.68e-01
ENSG00000149131	SERPING1	Colon_Sigmoid	Proximal	0.57	5.68e-01
ENSG00000278845	MRPL45	Adipose_Subcutaneous	Overall	0.57	5.68e-01
ENSG00000079112	CDH17	Adipose_Subcutaneous	Proximal	-0.95	5.68e-01
ENSG00000072042	RDH11	Cells_EBV-transformed_lymphocytes	Colon	-0.33	5.68e-01
ENSG00000105339	DENND3	Colon_Sigmoid	Female	-0.45	5.68e-01
ENSG00000182952	HMGN4	Colon_Sigmoid	Overall	-0.21	5.68e-01
ENSG00000271757	RP11-111M22.5	Colon_Transverse	Male	-0.68	5.68e-01
ENSG00000105707	HPN	Adipose_Subcutaneous	Male	-0.49	5.68e-01
ENSG00000113758	DBN1	Colon_Sigmoid	Rectal	-1.06	5.68e-01
ENSG00000273384	RP5-1098D14.1	Adipose_Subcutaneous	Proximal	0.57	5.68e-01
ENSG00000188897	CTD-3088G3.8	Adipose_Subcutaneous	Colon	-1.01	5.68e-01
ENSG00000151062	CACNA2D4	Adipose_Subcutaneous	Distal	-1.17	5.68e-01
ENSG00000153814	JAZF1	Whole_Blood	Proximal	0.06	5.68e-01
ENSG00000168038	ULK4	Colon_Sigmoid	Overall	0.56	5.68e-01
ENSG00000095261	PSMD5	Colon_Transverse	Distal	-0.04	5.68e-01
ENSG00000125449	ARMC7	Colon_Transverse	Male	0.16	5.68e-01
ENSG00000272632	RP11-362F19.3	Whole_Blood	Proximal	-0.57	5.68e-01
ENSG00000152760	TCTEX1D1	Adipose_Subcutaneous	Female	-0.5	5.68e-01
ENSG00000110697	PITPNM1	Adipose_Subcutaneous	Female	0.57	5.68e-01
ENSG00000040608	RTN4R	Adipose_Visceral_Omentum	Male	-0.57	5.68e-01
ENSG00000168828	OR13J1	Adipose_Visceral_Omentum	Rectal	0.57	5.68e-01
ENSG00000125482	TTF1	Colon_Sigmoid	Rectal	0.34	5.68e-01
ENSG00000024862	CCDC28A	Colon_Sigmoid	Male	0.01	5.68e-01
ENSG00000125834	STK35	Cells_EBV-transformed_lymphocytes	Proximal	0.62	5.68e-01
ENSG00000261584	RP11-457M11.5	Colon_Transverse	Female	0.57	5.68e-01
ENSG00000176435	CLEC14A	Adipose_Subcutaneous	Female	-0.42	5.68e-01
ENSG00000159256	MORC3	Cells_EBV-transformed_lymphocytes	Male	0.62	5.68e-01
ENSG00000116663	FBXO6	Cells_EBV-transformed_lymphocytes	Colon	0.26	5.68e-01
ENSG00000101057	MYBL2	Adipose_Subcutaneous	Distal	0.81	5.68e-01
ENSG00000186468	RPS23	Colon_Transverse	Female	-0.56	5.68e-01
ENSG00000133943	C14orf159	Cells_EBV-transformed_lymphocytes	Colon	0.92	5.68e-01
ENSG00000185904	LINC00839	Adipose_Subcutaneous	Female	-0.19	5.68e-01
ENSG00000273356	LINC02019	Adipose_Subcutaneous	Overall	0.56	5.68e-01
ENSG00000105141	CASP14	Adipose_Subcutaneous	Distal	-0.37	5.68e-01
ENSG00000152463	OLAH	Adipose_Visceral_Omentum	Rectal	-0.19	5.68e-01
ENSG00000092068	SLC7A8	Colon_Transverse	Female	0.22	5.68e-01
ENSG00000132950	ZMYM5	Cells_EBV-transformed_lymphocytes	Rectal	-0.39	5.68e-01
ENSG00000054965	FAM168A	Colon_Transverse	Proximal	0.28	5.68e-01
ENSG00000265369	PCAT18	Colon_Sigmoid	Overall	0.72	5.68e-01
ENSG00000102921	N4BP1	Adipose_Subcutaneous	Male	0.08	5.68e-01
ENSG00000065882	TBC1D1	Whole_Blood	Colon	-0.51	5.68e-01
ENSG00000166840	GLYATL1	Whole_Blood	Colon	-0.18	5.68e-01
ENSG00000214413	BBIP1	Adipose_Subcutaneous	Male	-0.74	5.68e-01
ENSG00000143179	UCK2	Colon_Transverse	Female	0.57	5.69e-01
ENSG00000273923	CTD-2536I1.3	Colon_Transverse	Female	0.35	5.69e-01
ENSG00000272512	RP11-54O7.17	Cells_EBV-transformed_lymphocytes	Colon	0.57	5.69e-01
ENSG00000169951	ZNF764	Cells_EBV-transformed_lymphocytes	Male	0.25	5.69e-01
ENSG00000135678	CPM	Colon_Transverse	Overall	0.39	5.69e-01
ENSG00000182985	CADM1	Adipose_Subcutaneous	Distal	0.42	5.69e-01
ENSG00000172367	PDZD3	Adipose_Subcutaneous	Colon	0.32	5.69e-01
ENSG00000104388	RAB2A	Cells_EBV-transformed_lymphocytes	Proximal	0.01	5.69e-01
ENSG00000205085	FAM71F2	Colon_Transverse	Rectal	-0.41	5.69e-01
ENSG00000162923	WDR26	Cells_EBV-transformed_lymphocytes	Proximal	-0.3	5.69e-01
ENSG00000155719	OTOA	Colon_Sigmoid	Rectal	-0.57	5.69e-01
ENSG00000196072	BLOC1S2	Whole_Blood	Distal	0.4	5.69e-01
ENSG00000049283	EPN3	Colon_Transverse	Rectal	0.97	5.69e-01
ENSG00000177084	POLE	Colon_Transverse	Colon	0.01	5.69e-01
ENSG00000099977	DDT	Colon_Transverse	Proximal	-0.36	5.69e-01
ENSG00000067715	SYT1	Colon_Sigmoid	Rectal	0.58	5.69e-01
ENSG00000174307	PHLDA3	Whole_Blood	Male	-0.36	5.69e-01
ENSG00000164300	SERINC5	Colon_Transverse	Overall	-0.56	5.69e-01
ENSG00000211445	GPX3	Adipose_Subcutaneous	Female	0.04	5.69e-01
ENSG00000141627	DYM	Colon_Sigmoid	Distal	-0.48	5.69e-01
ENSG00000257093	KIAA1147	Adipose_Visceral_Omentum	Proximal	-0.85	5.69e-01
ENSG00000107521	HPS1	Cells_EBV-transformed_lymphocytes	Male	1.36	5.69e-01
ENSG00000112984	KIF20A	Whole_Blood	Male	0.57	5.69e-01
ENSG00000160999	SH2B2	Adipose_Subcutaneous	Distal	0.79	5.69e-01
ENSG00000085788	DDHD2	Adipose_Subcutaneous	Rectal	-0.57	5.69e-01
ENSG00000168005	C11orf84	Whole_Blood	Proximal	0.57	5.69e-01
ENSG00000139631	CSAD	Adipose_Subcutaneous	Rectal	-0.89	5.69e-01
ENSG00000109991	P2RX3	Adipose_Visceral_Omentum	Male	0.93	5.69e-01
ENSG00000140297	GCNT3	Colon_Transverse	Rectal	0.96	5.69e-01
ENSG00000132541	RIDA	Colon_Transverse	Rectal	-0.65	5.69e-01
ENSG00000127083	OMD	Cells_EBV-transformed_lymphocytes	Rectal	0.26	5.69e-01
ENSG00000143919	CAMKMT	Whole_Blood	Female	-0.81	5.69e-01
ENSG00000029363	BCLAF1	Adipose_Subcutaneous	Female	-0.57	5.69e-01
ENSG00000116132	PRRX1	Cells_EBV-transformed_lymphocytes	Male	-0.3	5.69e-01
ENSG00000119682	AREL1	Adipose_Subcutaneous	Female	-0.77	5.69e-01
ENSG00000187522	HSPA14	Colon_Sigmoid	Overall	0.15	5.69e-01
ENSG00000156222	SLC28A1	Adipose_Visceral_Omentum	Colon	-0.47	5.69e-01
ENSG00000247315	ZCCHC3	Cells_EBV-transformed_lymphocytes	Overall	0.13	5.69e-01
ENSG00000152439	ZNF773	Colon_Sigmoid	Colon	-0.23	5.69e-01
ENSG00000069974	RAB27A	Adipose_Visceral_Omentum	Male	0.34	5.69e-01
ENSG00000103512	NOMO1	Adipose_Subcutaneous	Rectal	0.57	5.69e-01
ENSG00000010295	IFFO1	Adipose_Visceral_Omentum	Female	0.21	5.69e-01
ENSG00000029534	ANK1	Adipose_Subcutaneous	Colon	-0.88	5.69e-01
ENSG00000271614	ATP2B1-AS1	Cells_EBV-transformed_lymphocytes	Female	0.21	5.69e-01
ENSG00000233232	NPIPB7	Adipose_Subcutaneous	Overall	-0.57	5.69e-01
ENSG00000136933	RABEPK	Whole_Blood	Male	0.1	5.69e-01
ENSG00000169908	TM4SF1	Cells_EBV-transformed_lymphocytes	Colon	-0.68	5.69e-01
ENSG00000175348	TMEM9B	Adipose_Visceral_Omentum	Rectal	1.15	5.69e-01
ENSG00000176049	JAKMIP2	Whole_Blood	Distal	0.54	5.69e-01
ENSG00000139292	LGR5	Adipose_Subcutaneous	Distal	-0.61	5.69e-01
ENSG00000088756	ARHGAP28	Colon_Transverse	Overall	0.16	5.69e-01
ENSG00000083223	ZCCHC6	Adipose_Visceral_Omentum	Male	0.78	5.69e-01
ENSG00000178772	CPN2	Adipose_Subcutaneous	Female	0.5	5.69e-01
ENSG00000171817	ZNF540	Adipose_Visceral_Omentum	Proximal	0.74	5.69e-01
ENSG00000232653	GOLGA8N	Colon_Transverse	Overall	0.17	5.69e-01
ENSG00000105849	TWISTNB	Colon_Transverse	Overall	0.15	5.69e-01
ENSG00000100934	SEC23A	Cells_EBV-transformed_lymphocytes	Distal	-0.23	5.69e-01
ENSG00000119280	C1orf198	Colon_Sigmoid	Female	0.57	5.69e-01
ENSG00000142089	IFITM3	Adipose_Subcutaneous	Rectal	-0.63	5.69e-01
ENSG00000160932	LY6E	Colon_Transverse	Proximal	-0.37	5.69e-01
ENSG00000131196	NFATC1	Colon_Transverse	Proximal	-0.44	5.69e-01
ENSG00000127955	GNAI1	Adipose_Visceral_Omentum	Distal	0.06	5.69e-01
ENSG00000147676	MAL2	Whole_Blood	Male	-0.16	5.69e-01
ENSG00000006042	TMEM98	Colon_Sigmoid	Colon	-0.21	5.69e-01
ENSG00000258942	RP11-255G12.2	Adipose_Subcutaneous	Overall	-0.57	5.69e-01
ENSG00000175854	SWI5	Cells_EBV-transformed_lymphocytes	Overall	-0.38	5.69e-01
ENSG00000138685	FGF2	Adipose_Subcutaneous	Female	-0.19	5.69e-01
ENSG00000185875	THNSL1	Whole_Blood	Proximal	0.71	5.69e-01
ENSG00000135720	DYNC1LI2	Cells_EBV-transformed_lymphocytes	Proximal	-0.21	5.69e-01
ENSG00000278238	RP11-245D16.4	Colon_Sigmoid	Male	0.17	5.69e-01
ENSG00000163536	SERPINI1	Whole_Blood	Colon	-0.03	5.69e-01
ENSG00000150510	FAM124A	Colon_Sigmoid	Overall	0.47	5.69e-01
ENSG00000100429	HDAC10	Colon_Transverse	Overall	0.56	5.69e-01
ENSG00000125753	VASP	Colon_Sigmoid	Overall	-0.16	5.69e-01
ENSG00000163009	C2orf48	Colon_Transverse	Rectal	0.68	5.69e-01
ENSG00000187242	KRT12	Colon_Transverse	Colon	0.57	5.69e-01
ENSG00000100418	DESI1	Adipose_Subcutaneous	Distal	-0.33	5.69e-01
ENSG00000268401	CTC-344H19.4	Cells_EBV-transformed_lymphocytes	Proximal	-0.73	5.69e-01
ENSG00000174804	FZD4	Colon_Sigmoid	Female	-0.57	5.69e-01
ENSG00000101442	ACTR5	Whole_Blood	Colon	0.96	5.69e-01
ENSG00000188338	SLC38A3	Adipose_Subcutaneous	Proximal	-1.01	5.69e-01
ENSG00000148488	ST8SIA6	Adipose_Visceral_Omentum	Colon	-0.39	5.69e-01
ENSG00000204603	LINC01257	Adipose_Subcutaneous	Rectal	-0.57	5.69e-01
ENSG00000146223	RPL7L1	Colon_Sigmoid	Proximal	0.82	5.69e-01
ENSG00000163600	ICOS	Adipose_Visceral_Omentum	Proximal	0.39	5.69e-01
ENSG00000173805	HAP1	Colon_Transverse	Female	0.14	5.69e-01
ENSG00000113140	SPARC	Colon_Transverse	Rectal	-0.64	5.69e-01
ENSG00000157326	DHRS4	Cells_EBV-transformed_lymphocytes	Female	-0.04	5.69e-01
ENSG00000157184	CPT2	Colon_Sigmoid	Female	-0.14	5.69e-01
ENSG00000145242	EPHA5	Colon_Sigmoid	Female	0.24	5.69e-01
ENSG00000100014	SPECC1L	Colon_Sigmoid	Rectal	0.91	5.69e-01
ENSG00000174586	ZNF497	Colon_Transverse	Rectal	-0.75	5.69e-01
ENSG00000136897	MRPL50	Whole_Blood	Distal	-0.57	5.69e-01
ENSG00000138085	ATRAID	Whole_Blood	Male	0.47	5.69e-01
ENSG00000176293	ZNF135	Adipose_Visceral_Omentum	Proximal	0.38	5.69e-01
ENSG00000107562	CXCL12	Whole_Blood	Female	0.21	5.69e-01
ENSG00000099341	PSMD8	Cells_EBV-transformed_lymphocytes	Overall	0.99	5.69e-01
ENSG00000012983	MAP4K5	Colon_Sigmoid	Male	0.31	5.69e-01
ENSG00000124713	GNMT	Adipose_Visceral_Omentum	Male	-0.54	5.69e-01
ENSG00000188056	TREML4	Adipose_Subcutaneous	Proximal	0.13	5.69e-01
ENSG00000177674	AGTRAP	Cells_EBV-transformed_lymphocytes	Female	-0.77	5.69e-01
ENSG00000169515	CCDC8	Colon_Sigmoid	Female	-0.52	5.69e-01
ENSG00000114331	ACAP2	Whole_Blood	Distal	0.55	5.69e-01
ENSG00000160439	RDH13	Colon_Sigmoid	Distal	0.93	5.69e-01
ENSG00000213927	CCL27	Adipose_Subcutaneous	Rectal	-0.57	5.69e-01
ENSG00000144655	CSRNP1	Adipose_Subcutaneous	Rectal	-0.58	5.69e-01
ENSG00000198242	RPL23A	Adipose_Subcutaneous	Male	-0.57	5.69e-01
ENSG00000164007	CLDN19	Adipose_Subcutaneous	Rectal	-0.57	5.69e-01
ENSG00000205086	C2orf91	Cells_EBV-transformed_lymphocytes	Overall	0.57	5.70e-01
ENSG00000122859	NEUROG3	Adipose_Visceral_Omentum	Rectal	0.57	5.70e-01
ENSG00000172322	CLEC12A	Cells_EBV-transformed_lymphocytes	Female	0.93	5.70e-01
ENSG00000162736	NCSTN	Adipose_Subcutaneous	Male	0.08	5.70e-01
ENSG00000103485	QPRT	Adipose_Subcutaneous	Rectal	-0.31	5.70e-01
ENSG00000120733	KDM3B	Colon_Sigmoid	Overall	0.6	5.70e-01
ENSG00000217442	SYCE3	Whole_Blood	Female	0.29	5.70e-01
ENSG00000078246	TULP3	Colon_Transverse	Proximal	0.58	5.70e-01
ENSG00000136943	CTSV	Adipose_Subcutaneous	Male	0.49	5.70e-01
ENSG00000147853	AK3	Colon_Transverse	Male	0.53	5.70e-01
ENSG00000172167	MTBP	Colon_Transverse	Female	0.11	5.70e-01
ENSG00000137601	NEK1	Cells_EBV-transformed_lymphocytes	Male	1.17	5.70e-01
ENSG00000226751	AF127936.5	Adipose_Visceral_Omentum	Male	-0.47	5.70e-01
ENSG00000086827	ZW10	Adipose_Visceral_Omentum	Colon	0.57	5.70e-01
ENSG00000134539	KLRD1	Adipose_Visceral_Omentum	Male	-0.35	5.70e-01
ENSG00000162819	BROX	Colon_Sigmoid	Proximal	0.57	5.70e-01
ENSG00000155363	MOV10	Whole_Blood	Distal	-0.41	5.70e-01
ENSG00000155016	CYP2U1	Whole_Blood	Proximal	0.17	5.70e-01
ENSG00000124731	TREM1	Whole_Blood	Distal	0.85	5.70e-01
ENSG00000168772	CXXC4	Cells_EBV-transformed_lymphocytes	Colon	-0.77	5.70e-01
ENSG00000125814	NAPB	Colon_Transverse	Female	0.69	5.70e-01
ENSG00000176153	GPX2	Adipose_Subcutaneous	Distal	-0.47	5.70e-01
ENSG00000064933	PMS1	Whole_Blood	Male	-0.56	5.70e-01
ENSG00000048540	LMO3	Colon_Transverse	Overall	-0.22	5.70e-01
ENSG00000010282	HHATL	Adipose_Visceral_Omentum	Distal	-0.72	5.70e-01
ENSG00000197568	HHLA3	Colon_Sigmoid	Proximal	0.87	5.70e-01
ENSG00000205853	RFPL3S	Colon_Transverse	Distal	-1.11	5.70e-01
ENSG00000127954	STEAP4	Colon_Transverse	Female	-0.24	5.70e-01
ENSG00000072364	AFF4	Whole_Blood	Proximal	0.9	5.70e-01
ENSG00000109654	TRIM2	Adipose_Subcutaneous	Distal	0.72	5.70e-01
ENSG00000254973	RP11-429J17.7	Colon_Transverse	Proximal	-0.57	5.70e-01
ENSG00000183662	FAM19A1	Adipose_Visceral_Omentum	Colon	-0.03	5.70e-01
ENSG00000165929	TC2N	Adipose_Subcutaneous	Overall	0.85	5.70e-01
ENSG00000172164	SNTB1	Adipose_Subcutaneous	Proximal	0.45	5.70e-01
ENSG00000167257	RNF214	Adipose_Subcutaneous	Overall	-0.68	5.70e-01
ENSG00000164611	PTTG1	Colon_Sigmoid	Colon	0.32	5.70e-01
ENSG00000152254	G6PC2	Colon_Transverse	Male	1.04	5.70e-01
ENSG00000105732	ZNF574	Colon_Sigmoid	Overall	-0.56	5.70e-01
ENSG00000143515	ATP8B2	Cells_EBV-transformed_lymphocytes	Rectal	0.04	5.70e-01
ENSG00000118058	KMT2A	Colon_Sigmoid	Distal	-0.57	5.70e-01
ENSG00000172725	CORO1B	Colon_Transverse	Female	0.28	5.70e-01
ENSG00000104447	TRPS1	Adipose_Visceral_Omentum	Female	-0.57	5.70e-01
ENSG00000271943	RP11-222K16.1	Adipose_Visceral_Omentum	Proximal	-0.66	5.70e-01
ENSG00000150773	PIH1D2	Adipose_Subcutaneous	Overall	-0.17	5.70e-01
ENSG00000277135	RP11-327J17.9	Adipose_Subcutaneous	Overall	-0.56	5.70e-01
ENSG00000166507	NDST2	Cells_EBV-transformed_lymphocytes	Rectal	-0.2	5.70e-01
ENSG00000090612	ZNF268	Adipose_Visceral_Omentum	Colon	0.41	5.70e-01
ENSG00000114853	ZBTB47	Whole_Blood	Overall	0.01	5.70e-01
ENSG00000085721	RRN3	Colon_Sigmoid	Proximal	-0.85	5.70e-01
ENSG00000150687	PRSS23	Adipose_Visceral_Omentum	Female	-0.43	5.70e-01
ENSG00000104679	R3HCC1	Cells_EBV-transformed_lymphocytes	Colon	0.16	5.70e-01
ENSG00000148908	RGS10	Adipose_Subcutaneous	Distal	0.14	5.70e-01
ENSG00000155158	TTC39B	Adipose_Subcutaneous	Distal	-0.61	5.70e-01
ENSG00000148123	PLPPR1	Colon_Sigmoid	Distal	-0.68	5.70e-01
ENSG00000145545	SRD5A1	Adipose_Subcutaneous	Rectal	0.77	5.70e-01
ENSG00000141499	WRAP53	Adipose_Visceral_Omentum	Female	0.45	5.70e-01
ENSG00000147724	FAM135B	Colon_Sigmoid	Colon	0.88	5.70e-01
ENSG00000132382	MYBBP1A	Cells_EBV-transformed_lymphocytes	Rectal	0.46	5.70e-01
ENSG00000160094	ZNF362	Adipose_Visceral_Omentum	Rectal	-0.61	5.70e-01
ENSG00000135124	P2RX4	Adipose_Subcutaneous	Overall	1.5	5.70e-01
ENSG00000267079	RP11-820I16.1	Adipose_Subcutaneous	Female	0.82	5.70e-01
ENSG00000185420	SMYD3	Colon_Transverse	Proximal	-0.02	5.70e-01
ENSG00000159079	C21orf59	Colon_Sigmoid	Proximal	-0.07	5.70e-01
ENSG00000159307	SCUBE1	Adipose_Subcutaneous	Rectal	0.15	5.70e-01
ENSG00000088756	ARHGAP28	Adipose_Subcutaneous	Proximal	-0.18	5.70e-01
ENSG00000013306	SLC25A39	Adipose_Visceral_Omentum	Proximal	0.79	5.70e-01
ENSG00000140836	ZFHX3	Adipose_Subcutaneous	Colon	-0.48	5.70e-01
ENSG00000041982	TNC	Adipose_Subcutaneous	Overall	-0.43	5.70e-01
ENSG00000144935	TRPC1	Adipose_Visceral_Omentum	Female	-1.2	5.70e-01
ENSG00000005471	ABCB4	Adipose_Visceral_Omentum	Rectal	0.69	5.70e-01
ENSG00000124205	EDN3	Adipose_Visceral_Omentum	Rectal	0.56	5.70e-01
ENSG00000172197	MBOAT1	Whole_Blood	Proximal	0.49	5.70e-01
ENSG00000091704	CPA1	Colon_Sigmoid	Rectal	0.12	5.70e-01
ENSG00000109854	HTATIP2	Cells_EBV-transformed_lymphocytes	Overall	0.51	5.70e-01
ENSG00000018280	SLC11A1	Colon_Transverse	Rectal	-0.57	5.70e-01
ENSG00000174231	PRPF8	Cells_EBV-transformed_lymphocytes	Proximal	-0.3	5.70e-01
ENSG00000253313	C1orf210	Colon_Transverse	Rectal	-0.27	5.70e-01
ENSG00000165006	UBAP1	Colon_Sigmoid	Male	-0.43	5.70e-01
ENSG00000142102	PGGHG	Whole_Blood	Male	0.84	5.70e-01
ENSG00000128602	SMO	Whole_Blood	Female	0.17	5.70e-01
ENSG00000125144	MT1G	Colon_Sigmoid	Colon	0.82	5.70e-01
ENSG00000136193	SCRN1	Adipose_Subcutaneous	Rectal	0.47	5.70e-01
ENSG00000172831	CES2	Adipose_Subcutaneous	Male	0.91	5.70e-01
ENSG00000197381	ADARB1	Colon_Transverse	Distal	-0.28	5.70e-01
ENSG00000226822	RP11-356N1.2	Whole_Blood	Proximal	0.23	5.70e-01
ENSG00000159459	UBR1	Adipose_Subcutaneous	Male	-0.65	5.70e-01
ENSG00000170846	AC093323.3	Adipose_Visceral_Omentum	Distal	0.92	5.70e-01
ENSG00000271653	RP11-259K5.1	Colon_Transverse	Distal	0.57	5.70e-01
ENSG00000141425	RPRD1A	Whole_Blood	Colon	0.7	5.70e-01
ENSG00000123106	CCDC91	Cells_EBV-transformed_lymphocytes	Female	-0.4	5.70e-01
ENSG00000119888	EPCAM	Cells_EBV-transformed_lymphocytes	Colon	0.59	5.70e-01
ENSG00000267259	CTD-2008P7.9	Colon_Transverse	Colon	-0.57	5.70e-01
ENSG00000115756	HPCAL1	Whole_Blood	Overall	0.37	5.70e-01
ENSG00000111262	KCNA1	Adipose_Subcutaneous	Male	0.73	5.70e-01
ENSG00000162601	MYSM1	Adipose_Visceral_Omentum	Colon	0.64	5.70e-01
ENSG00000074370	ATP2A3	Colon_Sigmoid	Colon	-0.41	5.70e-01
ENSG00000156414	TDRD9	Whole_Blood	Distal	0.36	5.70e-01
ENSG00000163959	SLC51A	Colon_Transverse	Overall	0.18	5.70e-01
ENSG00000112877	CEP72	Colon_Transverse	Distal	-0.43	5.70e-01
ENSG00000165185	KIAA1958	Colon_Sigmoid	Colon	-0.29	5.70e-01
ENSG00000250821	RP11-345F18.1	Adipose_Visceral_Omentum	Female	0.57	5.70e-01
ENSG00000124225	PMEPA1	Adipose_Visceral_Omentum	Colon	-0.57	5.70e-01
ENSG00000114349	GNAT1	Adipose_Visceral_Omentum	Colon	0.57	5.70e-01
ENSG00000167283	ATP5L	Cells_EBV-transformed_lymphocytes	Colon	-0.57	5.70e-01
ENSG00000058866	DGKG	Colon_Sigmoid	Female	-0.57	5.70e-01
ENSG00000171403	KRT9	Colon_Transverse	Rectal	0.57	5.70e-01
ENSG00000109445	ZNF330	Cells_EBV-transformed_lymphocytes	Colon	0.8	5.70e-01
ENSG00000135333	EPHA7	Adipose_Subcutaneous	Overall	0.12	5.70e-01
ENSG00000112200	ZNF451	Cells_EBV-transformed_lymphocytes	Colon	0.46	5.70e-01
ENSG00000240771	ARHGEF25	Adipose_Subcutaneous	Male	-0.9	5.70e-01
ENSG00000103485	QPRT	Adipose_Visceral_Omentum	Distal	0.49	5.70e-01
ENSG00000166704	ZNF606	Cells_EBV-transformed_lymphocytes	Female	-0.43	5.70e-01
ENSG00000130714	POMT1	Adipose_Visceral_Omentum	Proximal	1.02	5.70e-01
ENSG00000141582	CBX4	Adipose_Visceral_Omentum	Colon	-0.57	5.70e-01
ENSG00000066382	MPPED2	Adipose_Visceral_Omentum	Colon	-0.19	5.70e-01
ENSG00000179564	LSMEM2	Adipose_Visceral_Omentum	Distal	0.57	5.70e-01
ENSG00000205106	DKFZp779M0652	Colon_Sigmoid	Proximal	-0.44	5.70e-01
ENSG00000169955	ZNF747	Colon_Sigmoid	Proximal	0.75	5.70e-01
ENSG00000139323	POC1B	Adipose_Visceral_Omentum	Distal	-0.52	5.70e-01
ENSG00000268568	AC007228.9	Colon_Transverse	Male	-0.79	5.70e-01
ENSG00000094755	GABRP	Adipose_Subcutaneous	Rectal	0.26	5.70e-01
ENSG00000167216	KATNAL2	Colon_Transverse	Colon	0.16	5.70e-01
ENSG00000142655	PEX14	Adipose_Visceral_Omentum	Overall	0.13	5.70e-01
ENSG00000187630	DHRS4L2	Adipose_Visceral_Omentum	Rectal	-0.63	5.70e-01
ENSG00000172818	OVOL1	Adipose_Visceral_Omentum	Rectal	-0.66	5.70e-01
ENSG00000170946	DNAJC24	Adipose_Subcutaneous	Overall	0.57	5.70e-01
ENSG00000170959	DCDC1	Adipose_Visceral_Omentum	Overall	-0.57	5.70e-01
ENSG00000206172	HBA1	Adipose_Visceral_Omentum	Proximal	0.57	5.70e-01
ENSG00000184613	NELL2	Colon_Sigmoid	Overall	-0.78	5.71e-01
ENSG00000151247	EIF4E	Colon_Sigmoid	Male	-0.63	5.71e-01
ENSG00000108021	FAM208B	Adipose_Subcutaneous	Male	0.09	5.71e-01
ENSG00000105991	HOXA1	Cells_EBV-transformed_lymphocytes	Female	-0.83	5.71e-01
ENSG00000198879	SFMBT2	Adipose_Visceral_Omentum	Male	-0.99	5.71e-01
ENSG00000019102	VSIG2	Whole_Blood	Overall	0.35	5.71e-01
ENSG00000180071	ANKRD18A	Adipose_Visceral_Omentum	Overall	-0.82	5.71e-01
ENSG00000277654	RP11-255M2.3	Adipose_Subcutaneous	Male	-0.57	5.71e-01
ENSG00000187773	FAM69C	Adipose_Subcutaneous	Male	-0.57	5.71e-01
ENSG00000183779	ZNF703	Adipose_Subcutaneous	Proximal	0.57	5.71e-01
ENSG00000197142	ACSL5	Colon_Transverse	Overall	0.79	5.71e-01
ENSG00000198099	ADH4	Adipose_Visceral_Omentum	Female	0.64	5.71e-01
ENSG00000143190	POU2F1	Whole_Blood	Colon	-0.57	5.71e-01
ENSG00000204977	TRIM13	Colon_Sigmoid	Rectal	1.01	5.71e-01
ENSG00000162604	TM2D1	Whole_Blood	Proximal	0.27	5.71e-01
ENSG00000143452	HORMAD1	Cells_EBV-transformed_lymphocytes	Female	0.56	5.71e-01
ENSG00000241449	RP11-545G3.1	Colon_Sigmoid	Distal	-0.57	5.71e-01
ENSG00000082258	CCNT2	Colon_Transverse	Proximal	0.56	5.71e-01
ENSG00000272128	KB-1836B5.4	Colon_Sigmoid	Female	0.57	5.71e-01
ENSG00000214253	FIS1	Colon_Transverse	Distal	0.56	5.71e-01
ENSG00000188315	C3orf62	Adipose_Visceral_Omentum	Overall	0.57	5.71e-01
ENSG00000165495	PKNOX2	Colon_Transverse	Proximal	0.82	5.71e-01
ENSG00000163898	LIPH	Colon_Transverse	Colon	0.25	5.71e-01
ENSG00000135502	SLC26A10	Adipose_Visceral_Omentum	Colon	-0.24	5.71e-01
ENSG00000185880	TRIM69	Colon_Transverse	Female	-0.65	5.71e-01
ENSG00000100897	DCAF11	Colon_Sigmoid	Male	0.17	5.71e-01
ENSG00000137135	ARHGEF39	Adipose_Visceral_Omentum	Male	-1	5.71e-01
ENSG00000064218	DMRT3	Adipose_Visceral_Omentum	Distal	0.21	5.71e-01
ENSG00000135953	MFSD9	Adipose_Visceral_Omentum	Distal	-0.94	5.71e-01
ENSG00000149016	TUT1	Whole_Blood	Proximal	0.57	5.71e-01
ENSG00000163960	UBXN7	Colon_Sigmoid	Proximal	0.41	5.71e-01
ENSG00000229558	SACS-AS1	Adipose_Subcutaneous	Male	-0.23	5.71e-01
ENSG00000163528	CHCHD4	Colon_Transverse	Rectal	-0.64	5.71e-01
ENSG00000174428	GTF2IRD2B	Colon_Transverse	Proximal	0.62	5.71e-01
ENSG00000176884	GRIN1	Adipose_Subcutaneous	Distal	0	5.71e-01
ENSG00000156206	CFAP161	Adipose_Visceral_Omentum	Rectal	0.95	5.71e-01
ENSG00000196950	SLC39A10	Cells_EBV-transformed_lymphocytes	Female	0.56	5.71e-01
ENSG00000123342	MMP19	Adipose_Subcutaneous	Male	0.38	5.71e-01
ENSG00000178764	ZHX2	Adipose_Visceral_Omentum	Distal	0.62	5.71e-01
ENSG00000111716	LDHB	Adipose_Visceral_Omentum	Proximal	0.01	5.71e-01
ENSG00000120694	HSPH1	Adipose_Subcutaneous	Male	0.73	5.71e-01
ENSG00000179361	ARID3B	Whole_Blood	Overall	-0.39	5.71e-01
ENSG00000112494	UNC93A	Colon_Transverse	Proximal	-0.57	5.71e-01
ENSG00000178233	TMEM151B	Colon_Transverse	Male	0.04	5.71e-01
ENSG00000165475	CRYL1	Adipose_Visceral_Omentum	Female	0.6	5.71e-01
ENSG00000113971	NPHP3	Colon_Sigmoid	Female	-0.45	5.71e-01
ENSG00000212864	RNF208	Adipose_Subcutaneous	Proximal	0.69	5.71e-01
ENSG00000112077	RHAG	Colon_Transverse	Overall	0.02	5.71e-01
ENSG00000243566	UPK3B	Adipose_Visceral_Omentum	Male	0.96	5.71e-01
ENSG00000100253	MIOX	Whole_Blood	Colon	-0.55	5.71e-01
ENSG00000244733	RP11-506M13.3	Adipose_Subcutaneous	Colon	0.54	5.71e-01
ENSG00000278376	RP11-158I9.8	Cells_EBV-transformed_lymphocytes	Distal	-0.29	5.71e-01
ENSG00000154485	MMP21	Colon_Sigmoid	Distal	-0.57	5.71e-01
ENSG00000163527	STT3B	Cells_EBV-transformed_lymphocytes	Colon	0.18	5.71e-01
ENSG00000175445	LPL	Whole_Blood	Male	0.65	5.71e-01
ENSG00000119943	PYROXD2	Adipose_Visceral_Omentum	Female	0.43	5.71e-01
ENSG00000275964	RP11-61K9.3	Colon_Transverse	Rectal	0.54	5.71e-01
ENSG00000116120	FARSB	Whole_Blood	Female	-0.25	5.71e-01
ENSG00000142867	BCL10	Colon_Sigmoid	Rectal	0.72	5.71e-01
ENSG00000126246	IGFLR1	Adipose_Subcutaneous	Female	-0.43	5.71e-01
ENSG00000103490	PYCARD	Adipose_Subcutaneous	Female	0.57	5.71e-01
ENSG00000163913	IFT122	Adipose_Subcutaneous	Proximal	0.57	5.71e-01
ENSG00000164187	LMBRD2	Colon_Transverse	Female	-0.45	5.71e-01
ENSG00000115828	QPCT	Adipose_Visceral_Omentum	Rectal	0.54	5.71e-01
ENSG00000249471	ZNF324B	Colon_Transverse	Female	0.27	5.71e-01
ENSG00000065518	NDUFB4	Colon_Transverse	Distal	0.09	5.71e-01
ENSG00000270168	LA16c-380H5.3	Colon_Transverse	Rectal	-0.57	5.71e-01
ENSG00000117400	MPL	Adipose_Subcutaneous	Female	0.9	5.71e-01
ENSG00000166189	HPS6	Adipose_Subcutaneous	Colon	0.57	5.71e-01
ENSG00000248846	LINC02065	Colon_Sigmoid	Colon	0.57	5.71e-01
ENSG00000048540	LMO3	Colon_Transverse	Proximal	-0.41	5.71e-01
ENSG00000139629	GALNT6	Adipose_Subcutaneous	Rectal	-0.84	5.71e-01
ENSG00000183644	C11orf88	Colon_Sigmoid	Distal	-0.57	5.71e-01
ENSG00000179010	MRFAP1	Adipose_Visceral_Omentum	Overall	0.55	5.71e-01
ENSG00000138385	SSB	Colon_Transverse	Distal	-0.4	5.71e-01
ENSG00000204366	ZBTB12	Adipose_Subcutaneous	Female	-0.47	5.71e-01
ENSG00000163216	SPRR2D	Cells_EBV-transformed_lymphocytes	Overall	-0.47	5.71e-01
ENSG00000165275	TRMT10B	Colon_Sigmoid	Colon	-0.05	5.71e-01
ENSG00000104290	FZD3	Colon_Sigmoid	Colon	0.14	5.71e-01
ENSG00000105246	EBI3	Whole_Blood	Female	0.57	5.71e-01
ENSG00000249241	AC195454.1	Cells_EBV-transformed_lymphocytes	Male	-0.57	5.71e-01
ENSG00000120616	EPC1	Colon_Sigmoid	Male	-0.19	5.71e-01
ENSG00000138621	PPCDC	Adipose_Subcutaneous	Female	0.89	5.71e-01
ENSG00000169047	IRS1	Adipose_Visceral_Omentum	Male	-0.22	5.71e-01
ENSG00000053501	USE1	Colon_Transverse	Female	-0.17	5.71e-01
ENSG00000067057	PFKP	Colon_Transverse	Male	-0.94	5.71e-01
ENSG00000164626	KCNK5	Adipose_Subcutaneous	Distal	-0.04	5.71e-01
ENSG00000171863	RPS7	Cells_EBV-transformed_lymphocytes	Overall	-0.76	5.71e-01
ENSG00000273723	RP11-93H24.3	Colon_Sigmoid	Overall	-0.57	5.71e-01
ENSG00000233005	AC067959.1	Adipose_Subcutaneous	Male	0.56	5.71e-01
ENSG00000125863	MKKS	Cells_EBV-transformed_lymphocytes	Female	-1.15	5.71e-01
ENSG00000101138	CSTF1	Cells_EBV-transformed_lymphocytes	Rectal	-0.18	5.71e-01
ENSG00000245468	RP11-367J11.3	Colon_Transverse	Female	-0.6	5.71e-01
ENSG00000174429	ABRA	Adipose_Visceral_Omentum	Rectal	1.03	5.71e-01
ENSG00000251226	RP11-469N6.1	Adipose_Subcutaneous	Overall	0.35	5.71e-01
ENSG00000138442	WDR12	Adipose_Subcutaneous	Overall	-0.57	5.71e-01
ENSG00000196365	LONP1	Colon_Sigmoid	Male	0.7	5.71e-01
ENSG00000118849	RARRES1	Whole_Blood	Colon	-0.04	5.71e-01
ENSG00000136213	CHST12	Whole_Blood	Male	0.34	5.71e-01
ENSG00000225285	LINC01770	Adipose_Visceral_Omentum	Male	-0.57	5.71e-01
ENSG00000085449	WDFY1	Adipose_Subcutaneous	Rectal	-0.04	5.71e-01
ENSG00000196505	GDAP2	Cells_EBV-transformed_lymphocytes	Distal	0.25	5.71e-01
ENSG00000178404	CEP295NL	Adipose_Visceral_Omentum	Rectal	1.01	5.71e-01
ENSG00000113396	SLC27A6	Colon_Transverse	Female	-0.36	5.71e-01
ENSG00000145741	BTF3	Whole_Blood	Colon	0.22	5.71e-01
ENSG00000274292	RP11-347I19.7	Adipose_Visceral_Omentum	Female	0.56	5.71e-01
ENSG00000169905	TOR1AIP2	Whole_Blood	Distal	-0.65	5.71e-01
ENSG00000132185	FCRLA	Whole_Blood	Proximal	0.25	5.71e-01
ENSG00000164707	SLC13A4	Adipose_Visceral_Omentum	Proximal	-0.92	5.71e-01
ENSG00000198019	FCGR1B	Adipose_Visceral_Omentum	Female	0	5.71e-01
ENSG00000065057	NTHL1	Cells_EBV-transformed_lymphocytes	Colon	-0.92	5.72e-01
ENSG00000154263	ABCA10	Colon_Sigmoid	Rectal	-0.06	5.72e-01
ENSG00000198189	HSD17B11	Adipose_Visceral_Omentum	Overall	1.04	5.72e-01
ENSG00000196407	THEM5	Cells_EBV-transformed_lymphocytes	Male	-0.39	5.72e-01
ENSG00000132507	EIF5A	Colon_Transverse	Male	-1.02	5.72e-01
ENSG00000174255	ZNF80	Colon_Transverse	Rectal	-0.56	5.72e-01
ENSG00000125817	CENPB	Adipose_Subcutaneous	Male	-0.6	5.72e-01
ENSG00000205978	NYNRIN	Adipose_Visceral_Omentum	Distal	1.03	5.72e-01
ENSG00000126067	PSMB2	Colon_Sigmoid	Distal	1.08	5.72e-01
ENSG00000132938	MTUS2	Adipose_Visceral_Omentum	Distal	0.57	5.72e-01
ENSG00000214113	LYRM4	Colon_Transverse	Overall	1.35	5.72e-01
ENSG00000011143	MKS1	Adipose_Visceral_Omentum	Female	-0.86	5.72e-01
ENSG00000104067	TJP1	Cells_EBV-transformed_lymphocytes	Distal	-0.34	5.72e-01
ENSG00000111707	SUDS3	Colon_Transverse	Overall	0.43	5.72e-01
ENSG00000163535	SGO2	Whole_Blood	Distal	-0.88	5.72e-01
ENSG00000224177	LINC00570	Colon_Transverse	Female	-0.32	5.72e-01
ENSG00000111802	TDP2	Whole_Blood	Proximal	-0.18	5.72e-01
ENSG00000023445	BIRC3	Colon_Sigmoid	Proximal	0.09	5.72e-01
ENSG00000185792	NLRP9	Colon_Sigmoid	Female	-0.57	5.72e-01
ENSG00000270750	RP11-461L13.3	Colon_Transverse	Distal	0.57	5.72e-01
ENSG00000103375	AQP8	Adipose_Visceral_Omentum	Rectal	-0.57	5.72e-01
ENSG00000161594	KLHL10	Adipose_Subcutaneous	Male	0.67	5.72e-01
ENSG00000128923	MINDY2	Whole_Blood	Proximal	-0.04	5.72e-01
ENSG00000105321	CCDC9	Whole_Blood	Male	-0.06	5.72e-01
ENSG00000188004	C1orf204	Whole_Blood	Male	-0.15	5.72e-01
ENSG00000260314	MRC1	Adipose_Visceral_Omentum	Rectal	0.57	5.72e-01
ENSG00000132600	PRMT7	Colon_Sigmoid	Rectal	0.68	5.72e-01
ENSG00000157214	STEAP2	Colon_Sigmoid	Female	1.2	5.72e-01
ENSG00000173137	ADCK5	Colon_Transverse	Distal	-0.63	5.72e-01
ENSG00000214688	C10orf105	Whole_Blood	Female	-0.74	5.72e-01
ENSG00000185250	PPIL6	Adipose_Subcutaneous	Colon	-0.14	5.72e-01
ENSG00000072121	ZFYVE26	Adipose_Subcutaneous	Distal	-0.57	5.72e-01
ENSG00000174807	CD248	Adipose_Subcutaneous	Male	0.57	5.72e-01
ENSG00000235180	LINC00601	Adipose_Subcutaneous	Rectal	-0.57	5.72e-01
ENSG00000226756	AC007365.3	Adipose_Visceral_Omentum	Rectal	-0.57	5.72e-01
ENSG00000151806	GUF1	Cells_EBV-transformed_lymphocytes	Female	-0.72	5.72e-01
ENSG00000160993	ALKBH4	Adipose_Subcutaneous	Rectal	-0.42	5.72e-01
ENSG00000149218	ENDOD1	Cells_EBV-transformed_lymphocytes	Distal	-0.18	5.72e-01
ENSG00000103978	TMEM87A	Adipose_Visceral_Omentum	Female	0.7	5.72e-01
ENSG00000124422	USP22	Adipose_Visceral_Omentum	Overall	-1.07	5.72e-01
ENSG00000271943	RP11-222K16.1	Adipose_Subcutaneous	Colon	-0.99	5.72e-01
ENSG00000085741	WNT11	Cells_EBV-transformed_lymphocytes	Female	-0.44	5.72e-01
ENSG00000185689	C6orf201	Adipose_Visceral_Omentum	Female	1.22	5.72e-01
ENSG00000151948	GLT1D1	Colon_Transverse	Colon	0.49	5.72e-01
ENSG00000099992	TBC1D10A	Adipose_Subcutaneous	Proximal	-0.61	5.72e-01
ENSG00000198909	MAP3K3	Colon_Transverse	Overall	0.56	5.72e-01
ENSG00000101337	TM9SF4	Cells_EBV-transformed_lymphocytes	Colon	0.6	5.72e-01
ENSG00000133731	IMPA1	Adipose_Subcutaneous	Proximal	1.03	5.72e-01
ENSG00000273664	RP11-2N1.3	Colon_Sigmoid	Proximal	0.56	5.72e-01
ENSG00000256443	RP11-794G24.1	Adipose_Visceral_Omentum	Female	0.28	5.72e-01
ENSG00000258484	SPESP1	Adipose_Subcutaneous	Overall	0.57	5.72e-01
ENSG00000109991	P2RX3	Colon_Transverse	Overall	0.87	5.72e-01
ENSG00000235997	LINC01936	Colon_Sigmoid	Distal	0.81	5.72e-01
ENSG00000155275	TRMT44	Colon_Sigmoid	Colon	-0.91	5.72e-01
ENSG00000110092	CCND1	Colon_Sigmoid	Male	-0.06	5.72e-01
ENSG00000136982	DSCC1	Colon_Sigmoid	Colon	0.44	5.72e-01
ENSG00000163291	PAQR3	Colon_Transverse	Rectal	0.01	5.72e-01
ENSG00000107872	FBXL15	Cells_EBV-transformed_lymphocytes	Overall	-0.01	5.72e-01
ENSG00000111785	RIC8B	Colon_Sigmoid	Distal	-0.44	5.72e-01
ENSG00000003137	CYP26B1	Adipose_Subcutaneous	Distal	1.01	5.72e-01
ENSG00000169762	TAPT1	Colon_Transverse	Overall	0.3	5.72e-01
ENSG00000260597	AC012531.25	Adipose_Subcutaneous	Female	0.57	5.72e-01
ENSG00000203942	C10orf62	Adipose_Visceral_Omentum	Female	0.57	5.72e-01
ENSG00000204334	ERICH2	Adipose_Visceral_Omentum	Male	0.95	5.72e-01
ENSG00000152642	GPD1L	Whole_Blood	Distal	0.16	5.72e-01
ENSG00000198336	MYL4	Whole_Blood	Distal	-0.91	5.72e-01
ENSG00000108256	NUFIP2	Adipose_Visceral_Omentum	Overall	-0.81	5.72e-01
ENSG00000100348	TXN2	Cells_EBV-transformed_lymphocytes	Distal	0.67	5.72e-01
ENSG00000272597	RP11-446H18.6	Colon_Sigmoid	Overall	-0.71	5.72e-01
ENSG00000197629	MPEG1	Adipose_Visceral_Omentum	Distal	-0.54	5.72e-01
ENSG00000198937	CCDC167	Colon_Transverse	Female	0.59	5.72e-01
ENSG00000198844	ARHGEF15	Adipose_Subcutaneous	Female	-0.56	5.72e-01
ENSG00000078795	PKD2L2	Colon_Transverse	Distal	-0.8	5.72e-01
ENSG00000150873	C2orf50	Colon_Sigmoid	Rectal	0.17	5.72e-01
ENSG00000225498	AC002064.5	Adipose_Subcutaneous	Proximal	0.76	5.72e-01
ENSG00000157570	TSPAN18	Colon_Sigmoid	Proximal	-0.19	5.72e-01
ENSG00000122515	ZMIZ2	Cells_EBV-transformed_lymphocytes	Distal	-0.52	5.72e-01
ENSG00000170835	CEL	Adipose_Visceral_Omentum	Rectal	-0.77	5.72e-01
ENSG00000183186	C2CD4C	Adipose_Subcutaneous	Rectal	-0.72	5.72e-01
ENSG00000140465	CYP1A1	Colon_Transverse	Male	0.11	5.72e-01
ENSG00000107036	RIC1	Whole_Blood	Colon	-0.23	5.72e-01
ENSG00000040275	SPDL1	Cells_EBV-transformed_lymphocytes	Rectal	0.85	5.72e-01
ENSG00000137941	TTLL7	Cells_EBV-transformed_lymphocytes	Overall	-0.29	5.72e-01
ENSG00000084733	RAB10	Whole_Blood	Female	0.73	5.72e-01
ENSG00000168672	FAM84B	Cells_EBV-transformed_lymphocytes	Male	-0.22	5.72e-01
ENSG00000154065	ANKRD29	Cells_EBV-transformed_lymphocytes	Colon	0.2	5.72e-01
ENSG00000085788	DDHD2	Adipose_Visceral_Omentum	Colon	-0.56	5.72e-01
ENSG00000172116	CD8B	Colon_Sigmoid	Female	-0.88	5.72e-01
ENSG00000263264	CTB-133G6.1	Adipose_Visceral_Omentum	Proximal	-0.51	5.72e-01
ENSG00000123739	PLA2G12A	Colon_Transverse	Rectal	0.27	5.72e-01
ENSG00000111245	MYL2	Cells_EBV-transformed_lymphocytes	Colon	0.56	5.72e-01
ENSG00000180316	PNPLA1	Adipose_Subcutaneous	Overall	0.56	5.72e-01
ENSG00000096264	NCR2	Cells_EBV-transformed_lymphocytes	Overall	-0.56	5.72e-01
ENSG00000168028	RPSA	Adipose_Subcutaneous	Proximal	0.56	5.72e-01
ENSG00000143374	TARS2	Cells_EBV-transformed_lymphocytes	Female	0.25	5.72e-01
ENSG00000197134	ZNF257	Adipose_Visceral_Omentum	Female	-0.9	5.72e-01
ENSG00000117115	PADI2	Colon_Transverse	Overall	0	5.72e-01
ENSG00000167112	TRUB2	Colon_Transverse	Proximal	0.94	5.72e-01
ENSG00000185215	TNFAIP2	Whole_Blood	Female	-0.01	5.72e-01
ENSG00000184208	C22orf46	Colon_Transverse	Proximal	-0.56	5.72e-01
ENSG00000167311	ART5	Adipose_Subcutaneous	Rectal	-0.67	5.72e-01
ENSG00000168461	RAB31	Adipose_Visceral_Omentum	Male	-0.71	5.72e-01
ENSG00000166246	C16orf71	Adipose_Visceral_Omentum	Rectal	0.86	5.72e-01
ENSG00000204361	NXPE2	Colon_Sigmoid	Colon	-0.56	5.72e-01
ENSG00000272549	RP11-351J23.2	Adipose_Visceral_Omentum	Female	-0.56	5.72e-01
ENSG00000213337	ANKRD39	Colon_Transverse	Overall	0.56	5.72e-01
ENSG00000162669	HFM1	Colon_Transverse	Proximal	0.56	5.72e-01
ENSG00000005102	MEOX1	Adipose_Subcutaneous	Rectal	0.56	5.72e-01
ENSG00000273107	RP11-165A20.3	Adipose_Subcutaneous	Overall	-0.7	5.72e-01
ENSG00000133101	CCNA1	Cells_EBV-transformed_lymphocytes	Male	-0.7	5.72e-01
ENSG00000141934	PLPP2	Colon_Transverse	Overall	-0.87	5.72e-01
ENSG00000065457	ADAT1	Colon_Transverse	Overall	-0.13	5.72e-01
ENSG00000159388	BTG2	Whole_Blood	Male	0.71	5.72e-01
ENSG00000182963	GJC1	Cells_EBV-transformed_lymphocytes	Distal	-0.28	5.72e-01
ENSG00000188659	SAXO2	Adipose_Subcutaneous	Overall	0.18	5.72e-01
ENSG00000139719	VPS33A	Adipose_Subcutaneous	Proximal	-0.43	5.72e-01
ENSG00000124802	EEF1E1	Adipose_Subcutaneous	Rectal	0.56	5.72e-01
ENSG00000168828	OR13J1	Adipose_Visceral_Omentum	Female	-0.56	5.72e-01
ENSG00000132938	MTUS2	Adipose_Visceral_Omentum	Rectal	-0.56	5.72e-01
ENSG00000175984	DENND2C	Whole_Blood	Distal	-0.85	5.72e-01
ENSG00000135387	CAPRIN1	Whole_Blood	Proximal	-0.12	5.72e-01
ENSG00000103507	BCKDK	Colon_Sigmoid	Rectal	-0.11	5.72e-01
ENSG00000118729	CASQ2	Adipose_Subcutaneous	Female	0.22	5.72e-01
ENSG00000110074	FOXRED1	Cells_EBV-transformed_lymphocytes	Rectal	-0.66	5.72e-01
ENSG00000089101	CFAP61	Adipose_Subcutaneous	Distal	0.56	5.73e-01
ENSG00000114638	UPK1B	Adipose_Visceral_Omentum	Female	0.56	5.73e-01
ENSG00000283051	LINC01668	Adipose_Visceral_Omentum	Rectal	-0.68	5.73e-01
ENSG00000141469	SLC14A1	Cells_EBV-transformed_lymphocytes	Male	0.35	5.73e-01
ENSG00000237721	AF064858.11	Adipose_Visceral_Omentum	Male	0.53	5.73e-01
ENSG00000156273	BACH1	Colon_Transverse	Rectal	-0.43	5.73e-01
ENSG00000183621	ZNF438	Cells_EBV-transformed_lymphocytes	Colon	0.54	5.73e-01
ENSG00000148357	HMCN2	Cells_EBV-transformed_lymphocytes	Overall	-0.32	5.73e-01
ENSG00000142515	KLK3	Cells_EBV-transformed_lymphocytes	Overall	-0.54	5.73e-01
ENSG00000235049	LINC00940	Adipose_Visceral_Omentum	Rectal	-0.48	5.73e-01
ENSG00000137055	PLAA	Adipose_Subcutaneous	Distal	-0.3	5.73e-01
ENSG00000206140	TMEM191C	Adipose_Subcutaneous	Distal	-0.56	5.73e-01
ENSG00000167658	EEF2	Colon_Sigmoid	Rectal	0.56	5.73e-01
ENSG00000013503	POLR3B	Colon_Sigmoid	Male	0.35	5.73e-01
ENSG00000177570	SAMD12	Cells_EBV-transformed_lymphocytes	Female	-0.67	5.73e-01
ENSG00000187122	SLIT1	Adipose_Subcutaneous	Colon	1.02	5.73e-01
ENSG00000035862	TIMP2	Adipose_Subcutaneous	Distal	0.77	5.73e-01
ENSG00000165732	DDX21	Colon_Transverse	Overall	-0.7	5.73e-01
ENSG00000102886	GDPD3	Adipose_Visceral_Omentum	Female	0.97	5.73e-01
ENSG00000119737	GPR75	Cells_EBV-transformed_lymphocytes	Male	-1.07	5.73e-01
ENSG00000204669	C9orf57	Cells_EBV-transformed_lymphocytes	Colon	-0.56	5.73e-01
ENSG00000180043	FAM71E2	Adipose_Visceral_Omentum	Colon	-0.05	5.73e-01
ENSG00000180479	ZNF571	Colon_Transverse	Rectal	-0.56	5.73e-01
ENSG00000185896	LAMP1	Whole_Blood	Male	0.57	5.73e-01
ENSG00000131788	PIAS3	Colon_Transverse	Distal	-0.16	5.73e-01
ENSG00000072163	LIMS2	Adipose_Visceral_Omentum	Distal	-0.7	5.73e-01
ENSG00000161980	POLR3K	Colon_Transverse	Distal	-0.57	5.73e-01
ENSG00000225493	LINC01107	Adipose_Subcutaneous	Male	0.64	5.73e-01
ENSG00000165526	RPUSD4	Adipose_Subcutaneous	Colon	0.35	5.73e-01
ENSG00000182993	C12orf60	Whole_Blood	Distal	0.24	5.73e-01
ENSG00000277463	CTD-3035K23.6	Whole_Blood	Distal	0.56	5.73e-01
ENSG00000110906	KCTD10	Adipose_Subcutaneous	Male	1.29	5.73e-01
ENSG00000082146	STRADB	Adipose_Visceral_Omentum	Distal	-0.39	5.73e-01
ENSG00000152292	SH2D6	Adipose_Visceral_Omentum	Male	-0.56	5.73e-01
ENSG00000134986	NREP	Adipose_Subcutaneous	Overall	-0.71	5.73e-01
ENSG00000239961	LILRA4	Colon_Transverse	Rectal	-0.15	5.73e-01
ENSG00000164253	WDR41	Cells_EBV-transformed_lymphocytes	Rectal	0.49	5.73e-01
ENSG00000177628	GBA	Colon_Sigmoid	Female	0.86	5.73e-01
ENSG00000138829	FBN2	Colon_Transverse	Male	-1.04	5.73e-01
ENSG00000154447	SH3RF1	Adipose_Visceral_Omentum	Colon	-0.79	5.73e-01
ENSG00000264964	RP11-888D10.3	Adipose_Visceral_Omentum	Distal	-0.56	5.73e-01
ENSG00000231485	RP4-535B20.1	Colon_Transverse	Rectal	-0.56	5.73e-01
ENSG00000180448	ARHGAP45	Cells_EBV-transformed_lymphocytes	Rectal	-0.81	5.73e-01
ENSG00000092098	RNF31	Cells_EBV-transformed_lymphocytes	Proximal	-0.52	5.73e-01
ENSG00000152253	SPC25	Colon_Sigmoid	Rectal	0.15	5.73e-01
ENSG00000174482	LINGO2	Colon_Transverse	Rectal	-0.11	5.73e-01
ENSG00000270607	RP11-359E10.1	Adipose_Subcutaneous	Proximal	0.59	5.73e-01
ENSG00000182885	ADGRG3	Cells_EBV-transformed_lymphocytes	Proximal	0.55	5.73e-01
ENSG00000153495	TEX29	Colon_Sigmoid	Colon	1.31	5.73e-01
ENSG00000197969	VPS13A	Colon_Transverse	Overall	0.51	5.73e-01
ENSG00000263002	ZNF234	Colon_Sigmoid	Colon	-0.17	5.73e-01
ENSG00000114166	KAT2B	Adipose_Subcutaneous	Overall	-0.43	5.73e-01
ENSG00000124191	TOX2	Colon_Transverse	Male	0.63	5.73e-01
ENSG00000187134	AKR1C1	Adipose_Visceral_Omentum	Female	0.5	5.73e-01
ENSG00000198604	BAZ1A	Adipose_Subcutaneous	Male	-0.72	5.73e-01
ENSG00000165272	AQP3	Cells_EBV-transformed_lymphocytes	Female	0.11	5.73e-01
ENSG00000163357	DCST1	Colon_Transverse	Overall	0.09	5.73e-01
ENSG00000239264	TXNDC5	Whole_Blood	Colon	-0.28	5.73e-01
ENSG00000147573	TRIM55	Adipose_Visceral_Omentum	Male	-0.19	5.73e-01
ENSG00000149823	VPS51	Adipose_Subcutaneous	Colon	-0.66	5.73e-01
ENSG00000261172	RP11-356C4.5	Colon_Transverse	Distal	0.15	5.73e-01
ENSG00000164849	GPR146	Colon_Sigmoid	Female	0.04	5.73e-01
ENSG00000134287	ARF3	Colon_Sigmoid	Overall	-0.42	5.73e-01
ENSG00000101199	ARFGAP1	Colon_Transverse	Proximal	0.49	5.73e-01
ENSG00000103254	FAM173A	Whole_Blood	Distal	0.69	5.73e-01
ENSG00000100462	PRMT5	Cells_EBV-transformed_lymphocytes	Female	-0.41	5.73e-01
ENSG00000141574	SECTM1	Colon_Sigmoid	Proximal	0.43	5.73e-01
ENSG00000243480	AMY2A	Adipose_Subcutaneous	Male	-0.83	5.73e-01
ENSG00000115935	WIPF1	Colon_Transverse	Proximal	-0.83	5.73e-01
ENSG00000110172	CHORDC1	Colon_Transverse	Proximal	-0.67	5.73e-01
ENSG00000197170	PSMD12	Adipose_Subcutaneous	Female	0.56	5.73e-01
ENSG00000223510	CDRT15	Colon_Transverse	Female	0.56	5.73e-01
ENSG00000134531	EMP1	Adipose_Visceral_Omentum	Overall	0	5.73e-01
ENSG00000241404	EGFL8	Cells_EBV-transformed_lymphocytes	Male	0.59	5.73e-01
ENSG00000167112	TRUB2	Adipose_Subcutaneous	Rectal	-0.56	5.73e-01
ENSG00000167210	LOXHD1	Whole_Blood	Colon	0.05	5.73e-01
ENSG00000146476	ARMT1	Whole_Blood	Female	0.38	5.73e-01
ENSG00000242611	AC093627.8	Colon_Transverse	Female	0.78	5.73e-01
ENSG00000164077	MON1A	Colon_Sigmoid	Female	-0.15	5.73e-01
ENSG00000197372	ZNF675	Whole_Blood	Proximal	0.12	5.73e-01
ENSG00000136738	STAM	Adipose_Subcutaneous	Male	0.48	5.73e-01
ENSG00000134313	KIDINS220	Colon_Transverse	Rectal	0.42	5.73e-01
ENSG00000114302	PRKAR2A	Colon_Transverse	Male	0.32	5.73e-01
ENSG00000251301	RP11-81H14.2	Cells_EBV-transformed_lymphocytes	Female	0.59	5.73e-01
ENSG00000186583	SPATC1	Colon_Transverse	Colon	0.15	5.73e-01
ENSG00000168062	BATF2	Colon_Sigmoid	Rectal	0.35	5.73e-01
ENSG00000117262	GPR89A	Colon_Transverse	Colon	0.66	5.73e-01
ENSG00000281406	BLACAT1	Adipose_Visceral_Omentum	Female	0.4	5.73e-01
ENSG00000205022	PABPN1L	Colon_Transverse	Proximal	0.56	5.73e-01
ENSG00000095637	SORBS1	Colon_Transverse	Overall	0.2	5.73e-01
ENSG00000156427	FGF18	Colon_Transverse	Female	0.19	5.73e-01
ENSG00000152492	CCDC50	Adipose_Subcutaneous	Colon	0.5	5.73e-01
ENSG00000184601	C14orf180	Colon_Transverse	Overall	0.8	5.73e-01
ENSG00000221909	FAM200A	Adipose_Subcutaneous	Proximal	-0.33	5.73e-01
ENSG00000148484	RSU1	Whole_Blood	Colon	-0.29	5.73e-01
ENSG00000260971	RP11-504A18.1	Colon_Sigmoid	Colon	-0.75	5.73e-01
ENSG00000104722	NEFM	Cells_EBV-transformed_lymphocytes	Colon	0.38	5.73e-01
ENSG00000155304	HSPA13	Adipose_Visceral_Omentum	Overall	-0.67	5.73e-01
ENSG00000167601	AXL	Colon_Sigmoid	Proximal	-0.49	5.73e-01
ENSG00000148803	FUOM	Adipose_Visceral_Omentum	Male	-0.83	5.73e-01
ENSG00000153896	ZNF599	Adipose_Visceral_Omentum	Male	0.3	5.73e-01
ENSG00000152192	POU4F1	Cells_EBV-transformed_lymphocytes	Distal	0.56	5.73e-01
ENSG00000113595	TRIM23	Cells_EBV-transformed_lymphocytes	Overall	-0.16	5.73e-01
ENSG00000095970	TREM2	Whole_Blood	Proximal	-0.18	5.73e-01
ENSG00000273156	RP11-127B20.2	Cells_EBV-transformed_lymphocytes	Colon	0.56	5.73e-01
ENSG00000231106	LINC01436	Adipose_Visceral_Omentum	Female	-0.56	5.73e-01
ENSG00000127585	FBXL16	Colon_Transverse	Distal	-0.35	5.73e-01
ENSG00000188026	RILPL1	Adipose_Visceral_Omentum	Distal	-0.56	5.73e-01
ENSG00000169469	SPRR1B	Cells_EBV-transformed_lymphocytes	Female	0.71	5.73e-01
ENSG00000275074	NUDT18	Adipose_Visceral_Omentum	Rectal	0.82	5.73e-01
ENSG00000065621	GSTO2	Adipose_Visceral_Omentum	Female	0.76	5.73e-01
ENSG00000111906	HDDC2	Adipose_Visceral_Omentum	Colon	0.55	5.73e-01
ENSG00000159423	ALDH4A1	Adipose_Subcutaneous	Male	-0.04	5.73e-01
ENSG00000186130	ZBTB6	Cells_EBV-transformed_lymphocytes	Rectal	-0.4	5.74e-01
ENSG00000179168	GGN	Adipose_Visceral_Omentum	Colon	-0.53	5.74e-01
ENSG00000167183	PRR15L	Colon_Transverse	Rectal	0.16	5.74e-01
ENSG00000173253	DMRT2	Adipose_Subcutaneous	Distal	-0.71	5.74e-01
ENSG00000137441	FGFBP2	Adipose_Visceral_Omentum	Colon	0.63	5.74e-01
ENSG00000138678	GPAT3	Colon_Transverse	Male	-1.04	5.74e-01
ENSG00000168454	TXNDC2	Adipose_Subcutaneous	Proximal	-1	5.74e-01
ENSG00000185904	LINC00839	Adipose_Subcutaneous	Overall	0.75	5.74e-01
ENSG00000273100	RP11-302L19.3	Colon_Sigmoid	Female	0.2	5.74e-01
ENSG00000254990	RP11-108O10.2	Adipose_Visceral_Omentum	Proximal	-0.19	5.74e-01
ENSG00000171174	RBKS	Adipose_Visceral_Omentum	Female	0.75	5.74e-01
ENSG00000198610	AKR1C4	Adipose_Subcutaneous	Rectal	0.56	5.74e-01
ENSG00000020181	ADGRA2	Adipose_Visceral_Omentum	Female	0.07	5.74e-01
ENSG00000267653	RP1-193H18.3	Adipose_Visceral_Omentum	Rectal	-0.92	5.74e-01
ENSG00000183814	LIN9	Adipose_Visceral_Omentum	Rectal	0.56	5.74e-01
ENSG00000213380	COG8	Adipose_Subcutaneous	Rectal	0.46	5.74e-01
ENSG00000151422	FER	Adipose_Subcutaneous	Rectal	0.99	5.74e-01
ENSG00000174827	PDZK1	Colon_Transverse	Male	0.84	5.74e-01
ENSG00000124602	UNC5CL	Adipose_Subcutaneous	Male	0.57	5.74e-01
ENSG00000148400	NOTCH1	Colon_Sigmoid	Colon	-0.42	5.74e-01
ENSG00000127948	POR	Colon_Transverse	Colon	0.78	5.74e-01
ENSG00000104918	RETN	Whole_Blood	Distal	-0.39	5.74e-01
ENSG00000151779	NBAS	Adipose_Subcutaneous	Female	0.01	5.74e-01
ENSG00000104147	OIP5	Cells_EBV-transformed_lymphocytes	Rectal	0.25	5.74e-01
ENSG00000115286	NDUFS7	Adipose_Subcutaneous	Female	0.56	5.74e-01
ENSG00000272735	RP11-467P9.1	Adipose_Subcutaneous	Male	0.28	5.74e-01
ENSG00000146232	NFKBIE	Cells_EBV-transformed_lymphocytes	Colon	0.36	5.74e-01
ENSG00000103723	AP3B2	Adipose_Subcutaneous	Distal	-0.55	5.74e-01
ENSG00000073146	MOV10L1	Adipose_Visceral_Omentum	Rectal	0.92	5.74e-01
ENSG00000264364	DYNLL2	Whole_Blood	Proximal	0.95	5.74e-01
ENSG00000135506	OS9	Colon_Sigmoid	Colon	-0.56	5.74e-01
ENSG00000197619	ZNF615	Colon_Sigmoid	Colon	0.56	5.74e-01
ENSG00000063978	RNF4	Colon_Sigmoid	Overall	0.51	5.74e-01
ENSG00000229962	AP000221.1	Cells_EBV-transformed_lymphocytes	Female	-0.56	5.74e-01
ENSG00000256232	RP11-771K4.1	Colon_Transverse	Overall	0.56	5.74e-01
ENSG00000143257	NR1I3	Cells_EBV-transformed_lymphocytes	Rectal	0.56	5.74e-01
ENSG00000166710	B2M	Colon_Transverse	Rectal	0.56	5.74e-01
ENSG00000057468	MSH4	Adipose_Subcutaneous	Proximal	0.63	5.74e-01
ENSG00000162458	FBLIM1	Adipose_Visceral_Omentum	Colon	-0.58	5.74e-01
ENSG00000068097	HEATR6	Adipose_Visceral_Omentum	Distal	0.55	5.74e-01
ENSG00000130173	ANGPTL8	Colon_Transverse	Colon	-0.84	5.74e-01
ENSG00000253764	RP11-439C15.4	Adipose_Subcutaneous	Female	-0.95	5.74e-01
ENSG00000272137	RP11-177G23.2	Colon_Sigmoid	Rectal	1.01	5.74e-01
ENSG00000149043	SYT8	Colon_Transverse	Overall	-0.09	5.74e-01
ENSG00000136877	FPGS	Cells_EBV-transformed_lymphocytes	Rectal	-0.37	5.74e-01
ENSG00000100319	ZMAT5	Colon_Transverse	Colon	0.34	5.74e-01
ENSG00000183476	SH2D7	Adipose_Visceral_Omentum	Colon	0.81	5.74e-01
ENSG00000271751	RP11-110I1.14	Whole_Blood	Colon	-0.89	5.74e-01
ENSG00000105610	KLF1	Whole_Blood	Male	0.56	5.74e-01
ENSG00000109534	GAR1	Adipose_Visceral_Omentum	Rectal	-0.56	5.74e-01
ENSG00000147869	CER1	Colon_Transverse	Male	0.46	5.74e-01
ENSG00000276231	PIK3R6	Whole_Blood	Proximal	0.56	5.74e-01
ENSG00000130731	METTL26	Adipose_Visceral_Omentum	Colon	-0.56	5.74e-01
ENSG00000277476	RP11-147L13.13	Whole_Blood	Overall	-0.06	5.74e-01
ENSG00000104164	BLOC1S6	Adipose_Subcutaneous	Rectal	0.56	5.74e-01
ENSG00000177239	MAN1B1	Cells_EBV-transformed_lymphocytes	Rectal	-0.74	5.74e-01
ENSG00000164035	EMCN	Colon_Sigmoid	Overall	-0.28	5.74e-01
ENSG00000189050	RNFT1	Adipose_Subcutaneous	Male	0.32	5.74e-01
ENSG00000173141	MRPL57	Cells_EBV-transformed_lymphocytes	Proximal	0.63	5.74e-01
ENSG00000111110	PPM1H	Cells_EBV-transformed_lymphocytes	Proximal	0.66	5.74e-01
ENSG00000224239	AC090044.2	Colon_Transverse	Male	0.56	5.74e-01
ENSG00000189159	HN1	Colon_Transverse	Rectal	-0.56	5.74e-01
ENSG00000112759	SLC29A1	Colon_Sigmoid	Overall	-0.76	5.74e-01
ENSG00000120049	KCNIP2	Adipose_Visceral_Omentum	Distal	0.16	5.74e-01
ENSG00000118420	UBE3D	Whole_Blood	Female	-0.47	5.74e-01
ENSG00000127955	GNAI1	Adipose_Subcutaneous	Overall	0.58	5.74e-01
ENSG00000136444	RSAD1	Colon_Sigmoid	Overall	0.4	5.74e-01
ENSG00000134107	BHLHE40	Cells_EBV-transformed_lymphocytes	Distal	0.35	5.74e-01
ENSG00000169714	CNBP	Adipose_Visceral_Omentum	Proximal	0.61	5.74e-01
ENSG00000150361	KLHL1	Colon_Sigmoid	Female	-0.48	5.74e-01
ENSG00000103044	HAS3	Colon_Transverse	Rectal	-0.37	5.74e-01
ENSG00000102743	SLC25A15	Colon_Sigmoid	Rectal	-0.56	5.74e-01
ENSG00000185272	RBM11	Cells_EBV-transformed_lymphocytes	Overall	-0.09	5.74e-01
ENSG00000085760	MTIF2	Colon_Sigmoid	Colon	0.8	5.74e-01
ENSG00000086015	MAST2	Colon_Sigmoid	Proximal	0.06	5.74e-01
ENSG00000226363	HAGLROS	Adipose_Subcutaneous	Male	-0.94	5.74e-01
ENSG00000122958	VPS26A	Colon_Transverse	Female	-0.88	5.74e-01
ENSG00000120063	GNA13	Adipose_Visceral_Omentum	Female	0.56	5.74e-01
ENSG00000257859	CASC18	Colon_Transverse	Male	0.78	5.74e-01
ENSG00000170745	KCNS3	Cells_EBV-transformed_lymphocytes	Proximal	-0.26	5.74e-01
ENSG00000131016	AKAP12	Whole_Blood	Proximal	0.62	5.74e-01
ENSG00000075218	GTSE1	Whole_Blood	Male	0	5.74e-01
ENSG00000180574	EIF2S3L	Cells_EBV-transformed_lymphocytes	Female	0.59	5.74e-01
ENSG00000163449	TMEM169	Whole_Blood	Distal	0.78	5.74e-01
ENSG00000251015	SLC25A30-AS1	Adipose_Visceral_Omentum	Rectal	0.82	5.74e-01
ENSG00000129484	PARP2	Adipose_Visceral_Omentum	Male	-0.93	5.74e-01
ENSG00000035687	ADSS	Colon_Transverse	Female	-0.26	5.74e-01
ENSG00000258234	RP11-370I10.2	Colon_Sigmoid	Proximal	0.56	5.74e-01
ENSG00000051009	FAM160A2	Whole_Blood	Colon	0.45	5.74e-01
ENSG00000167281	RBFOX3	Adipose_Visceral_Omentum	Female	-0.23	5.74e-01
ENSG00000089327	FXYD5	Whole_Blood	Male	-0.29	5.74e-01
ENSG00000038274	MAT2B	Adipose_Subcutaneous	Colon	-0.14	5.74e-01
ENSG00000117139	KDM5B	Cells_EBV-transformed_lymphocytes	Male	0.38	5.74e-01
ENSG00000101310	SEC23B	Adipose_Visceral_Omentum	Female	0.77	5.74e-01
ENSG00000153237	CCDC148	Adipose_Visceral_Omentum	Distal	-0.28	5.74e-01
ENSG00000143653	SCCPDH	Colon_Sigmoid	Proximal	-0.13	5.74e-01
ENSG00000196872	KIAA1211L	Adipose_Subcutaneous	Colon	0.56	5.74e-01
ENSG00000065371	ROPN1	Colon_Transverse	Distal	-0.56	5.74e-01
ENSG00000178127	NDUFV2	Adipose_Subcutaneous	Distal	-0.47	5.74e-01
ENSG00000139211	AMIGO2	Whole_Blood	Overall	0.1	5.74e-01
ENSG00000170290	SLN	Colon_Sigmoid	Overall	-0.01	5.74e-01
ENSG00000177575	CD163	Colon_Transverse	Distal	-0.14	5.74e-01
ENSG00000259577	CERNA1	Adipose_Subcutaneous	Rectal	0.45	5.74e-01
ENSG00000136710	CCDC115	Colon_Sigmoid	Overall	-0.78	5.74e-01
ENSG00000169504	CLIC4	Adipose_Subcutaneous	Proximal	-0.99	5.74e-01
ENSG00000065559	MAP2K4	Whole_Blood	Colon	0.56	5.74e-01
ENSG00000130227	XPO7	Cells_EBV-transformed_lymphocytes	Female	-0.61	5.74e-01
ENSG00000107404	DVL1	Adipose_Visceral_Omentum	Female	-0.21	5.74e-01
ENSG00000124003	MOGAT1	Adipose_Visceral_Omentum	Colon	-0.56	5.74e-01
ENSG00000176454	LPCAT4	Cells_EBV-transformed_lymphocytes	Overall	0.2	5.75e-01
ENSG00000100253	MIOX	Cells_EBV-transformed_lymphocytes	Male	-0.91	5.75e-01
ENSG00000133275	CSNK1G2	Colon_Transverse	Proximal	-0.03	5.75e-01
ENSG00000188603	CLN3	Cells_EBV-transformed_lymphocytes	Distal	0.46	5.75e-01
ENSG00000166471	TMEM41B	Colon_Sigmoid	Overall	-0.54	5.75e-01
ENSG00000099992	TBC1D10A	Adipose_Subcutaneous	Overall	-0.6	5.75e-01
ENSG00000053372	MRTO4	Colon_Transverse	Rectal	0.84	5.75e-01
ENSG00000272720	CTA-228A9.3	Adipose_Subcutaneous	Rectal	0.43	5.75e-01
ENSG00000214274	ANG	Adipose_Visceral_Omentum	Proximal	-0.41	5.75e-01
ENSG00000180917	CMTR2	Adipose_Subcutaneous	Proximal	-0.51	5.75e-01
ENSG00000185869	ZNF829	Colon_Sigmoid	Male	0.69	5.75e-01
ENSG00000075239	ACAT1	Adipose_Visceral_Omentum	Colon	-0.85	5.75e-01
ENSG00000227471	AKR1B15	Colon_Transverse	Female	0.44	5.75e-01
ENSG00000253250	C8orf88	Cells_EBV-transformed_lymphocytes	Overall	-1.02	5.75e-01
ENSG00000113845	TIMMDC1	Whole_Blood	Overall	-0.24	5.75e-01
ENSG00000149548	CCDC15	Colon_Transverse	Distal	-0.71	5.75e-01
ENSG00000250274	CTB-114C7.4	Whole_Blood	Distal	0.62	5.75e-01
ENSG00000178209	PLEC	Whole_Blood	Male	0.54	5.75e-01
ENSG00000145741	BTF3	Cells_EBV-transformed_lymphocytes	Proximal	0.7	5.75e-01
ENSG00000075239	ACAT1	Adipose_Visceral_Omentum	Female	-0.9	5.75e-01
ENSG00000117222	RBBP5	Cells_EBV-transformed_lymphocytes	Proximal	-0.23	5.75e-01
ENSG00000126261	UBA2	Colon_Sigmoid	Colon	-0.25	5.75e-01
ENSG00000171051	FPR1	Adipose_Visceral_Omentum	Proximal	0.56	5.75e-01
ENSG00000088325	TPX2	Adipose_Subcutaneous	Rectal	0.74	5.75e-01
ENSG00000167094	TTC16	Adipose_Visceral_Omentum	Overall	-0.56	5.75e-01
ENSG00000124225	PMEPA1	Adipose_Visceral_Omentum	Proximal	-0.56	5.75e-01
ENSG00000213341	CHUK	Whole_Blood	Distal	-0.62	5.75e-01
ENSG00000171522	PTGER4	Adipose_Visceral_Omentum	Female	0.16	5.75e-01
ENSG00000140464	PML	Adipose_Visceral_Omentum	Female	0.3	5.75e-01
ENSG00000103319	EEF2K	Whole_Blood	Proximal	0.21	5.75e-01
ENSG00000132432	SEC61G	Whole_Blood	Male	0.55	5.75e-01
ENSG00000106049	HIBADH	Cells_EBV-transformed_lymphocytes	Distal	-0.16	5.75e-01
ENSG00000123415	SMUG1	Colon_Sigmoid	Distal	-0.1	5.75e-01
ENSG00000171861	MRM3	Whole_Blood	Male	0.2	5.75e-01
ENSG00000104081	BMF	Adipose_Subcutaneous	Proximal	0.44	5.75e-01
ENSG00000133961	NUMB	Colon_Sigmoid	Proximal	-0.43	5.75e-01
ENSG00000144426	NBEAL1	Adipose_Subcutaneous	Overall	-0.56	5.75e-01
ENSG00000163577	EIF5A2	Cells_EBV-transformed_lymphocytes	Male	0.57	5.75e-01
ENSG00000137210	TMEM14B	Colon_Transverse	Colon	-1.06	5.75e-01
ENSG00000118162	KPTN	Whole_Blood	Colon	0.56	5.75e-01
ENSG00000170464	DNAJC18	Cells_EBV-transformed_lymphocytes	Overall	-0.56	5.75e-01
ENSG00000065609	SNAP91	Colon_Transverse	Colon	-0.88	5.75e-01
ENSG00000142178	SIK1	Colon_Transverse	Male	0.29	5.75e-01
ENSG00000101057	MYBL2	Whole_Blood	Overall	0.1	5.75e-01
ENSG00000163376	KBTBD8	Adipose_Visceral_Omentum	Overall	-0.75	5.75e-01
ENSG00000121879	PIK3CA	Colon_Transverse	Female	0	5.75e-01
ENSG00000211448	DIO2	Adipose_Subcutaneous	Overall	-0.1	5.75e-01
ENSG00000171951	SCG2	Cells_EBV-transformed_lymphocytes	Colon	-0.56	5.75e-01
ENSG00000112473	SLC39A7	Colon_Transverse	Distal	-0.56	5.75e-01
ENSG00000203688	RP11-351J23.1	Adipose_Subcutaneous	Overall	-0.56	5.75e-01
ENSG00000094880	CDC23	Whole_Blood	Proximal	-0.56	5.75e-01
ENSG00000175782	SLC35E3	Adipose_Visceral_Omentum	Proximal	0.28	5.75e-01
ENSG00000183161	FANCF	Colon_Transverse	Overall	0.56	5.75e-01
ENSG00000138795	LEF1	Adipose_Visceral_Omentum	Female	-0.31	5.75e-01
ENSG00000184599	FAM19A3	Adipose_Visceral_Omentum	Colon	0.56	5.75e-01
ENSG00000141424	SLC39A6	Whole_Blood	Proximal	-0.21	5.75e-01
ENSG00000069869	NEDD4	Whole_Blood	Overall	-0.77	5.75e-01
ENSG00000178385	PLEKHM3	Whole_Blood	Distal	0.28	5.75e-01
ENSG00000068745	IP6K2	Colon_Transverse	Rectal	1	5.75e-01
ENSG00000131462	TUBG1	Colon_Sigmoid	Female	-0.91	5.75e-01
ENSG00000184432	COPB2	Cells_EBV-transformed_lymphocytes	Colon	0.56	5.75e-01
ENSG00000183474	GTF2H2C	Adipose_Visceral_Omentum	Distal	0.77	5.75e-01
ENSG00000087116	ADAMTS2	Adipose_Visceral_Omentum	Distal	-0.75	5.75e-01
ENSG00000138430	OLA1	Colon_Transverse	Colon	-0.38	5.75e-01
ENSG00000160193	WDR4	Adipose_Subcutaneous	Rectal	-0.28	5.75e-01
ENSG00000188529	SRSF10	Whole_Blood	Proximal	0.86	5.75e-01
ENSG00000117595	IRF6	Colon_Transverse	Distal	0.21	5.75e-01
ENSG00000224790	AP000704.5	Colon_Transverse	Proximal	-0.85	5.75e-01
ENSG00000103275	UBE2I	Adipose_Visceral_Omentum	Rectal	-0.68	5.75e-01
ENSG00000229962	AP000221.1	Cells_EBV-transformed_lymphocytes	Colon	-0.56	5.75e-01
ENSG00000235319	AC012360.4	Cells_EBV-transformed_lymphocytes	Overall	-0.56	5.75e-01
ENSG00000259284	RP11-162I7.1	Adipose_Visceral_Omentum	Proximal	0.56	5.75e-01
ENSG00000186577	C6orf1	Adipose_Visceral_Omentum	Proximal	0.56	5.75e-01
ENSG00000107537	PHYH	Colon_Sigmoid	Proximal	-0.06	5.75e-01
ENSG00000125144	MT1G	Colon_Transverse	Overall	0.8	5.75e-01
ENSG00000111875	ASF1A	Colon_Transverse	Distal	0.62	5.75e-01
ENSG00000144227	NXPH2	Colon_Sigmoid	Proximal	0.22	5.75e-01
ENSG00000049540	ELN	Adipose_Visceral_Omentum	Overall	0.54	5.75e-01
ENSG00000134184	GSTM1	Colon_Transverse	Male	-0.57	5.75e-01
ENSG00000145242	EPHA5	Colon_Sigmoid	Rectal	0.45	5.75e-01
ENSG00000131037	EPS8L1	Colon_Transverse	Rectal	-0.05	5.75e-01
ENSG00000124541	RRP36	Adipose_Subcutaneous	Female	-0.71	5.75e-01
ENSG00000145779	TNFAIP8	Adipose_Visceral_Omentum	Proximal	-0.4	5.75e-01
ENSG00000172428	COPS9	Colon_Sigmoid	Overall	-0.56	5.75e-01
ENSG00000036565	SLC18A1	Colon_Transverse	Overall	-0.56	5.75e-01
ENSG00000182093	WRB	Adipose_Subcutaneous	Rectal	-0.56	5.75e-01
ENSG00000124831	LRRFIP1	Colon_Transverse	Rectal	-0.35	5.75e-01
ENSG00000188778	ADRB3	Colon_Transverse	Proximal	0.56	5.75e-01
ENSG00000257591	ZNF625	Cells_EBV-transformed_lymphocytes	Proximal	0.55	5.75e-01
ENSG00000119396	RAB14	Colon_Sigmoid	Colon	-0.62	5.75e-01
ENSG00000108622	ICAM2	Whole_Blood	Distal	-0.34	5.75e-01
ENSG00000158615	PPP1R15B	Colon_Transverse	Rectal	0.22	5.75e-01
ENSG00000239389	PCDHA13	Colon_Transverse	Proximal	0.55	5.75e-01
ENSG00000176273	SLC35G1	Colon_Transverse	Colon	0.55	5.75e-01
ENSG00000163738	MTHFD2L	Cells_EBV-transformed_lymphocytes	Colon	-0.56	5.75e-01
ENSG00000104228	TRIM35	Adipose_Visceral_Omentum	Distal	-0.71	5.75e-01
ENSG00000164758	MED30	Colon_Sigmoid	Female	-0.27	5.75e-01
ENSG00000137200	CMTR1	Adipose_Subcutaneous	Female	-0.56	5.76e-01
ENSG00000203690	TCP10	Colon_Transverse	Proximal	-0.56	5.76e-01
ENSG00000104529	EEF1D	Cells_EBV-transformed_lymphocytes	Colon	-0.74	5.76e-01
ENSG00000197415	VEPH1	Colon_Transverse	Rectal	1.1	5.76e-01
ENSG00000086205	FOLH1	Adipose_Subcutaneous	Rectal	-0.7	5.76e-01
ENSG00000188010	MORN2	Adipose_Visceral_Omentum	Female	-0.45	5.76e-01
ENSG00000121741	ZMYM2	Colon_Transverse	Distal	0.56	5.76e-01
ENSG00000087448	KLHL42	Adipose_Subcutaneous	Colon	0.56	5.76e-01
ENSG00000105705	SUGP1	Colon_Sigmoid	Overall	0.56	5.76e-01
ENSG00000100418	DESI1	Colon_Sigmoid	Overall	-0.26	5.76e-01
ENSG00000088386	SLC15A1	Colon_Transverse	Rectal	-0.22	5.76e-01
ENSG00000177674	AGTRAP	Adipose_Visceral_Omentum	Male	0.72	5.76e-01
ENSG00000174720	LARP7	Colon_Transverse	Colon	-1.3	5.76e-01
ENSG00000146411	SLC2A12	Adipose_Visceral_Omentum	Distal	-0.78	5.76e-01
ENSG00000196975	ANXA4	Adipose_Subcutaneous	Rectal	0.11	5.76e-01
ENSG00000112394	SLC16A10	Whole_Blood	Proximal	0.53	5.76e-01
ENSG00000111361	EIF2B1	Adipose_Subcutaneous	Distal	-0.27	5.76e-01
ENSG00000166398	KIAA0355	Adipose_Subcutaneous	Female	1.14	5.76e-01
ENSG00000137103	TMEM8B	Cells_EBV-transformed_lymphocytes	Distal	0.39	5.76e-01
ENSG00000102901	CENPT	Adipose_Subcutaneous	Proximal	0	5.76e-01
ENSG00000164733	CTSB	Adipose_Subcutaneous	Rectal	-0.4	5.76e-01
ENSG00000203711	C6orf99	Colon_Transverse	Overall	-0.64	5.76e-01
ENSG00000155463	OXA1L	Colon_Sigmoid	Distal	-0.23	5.76e-01
ENSG00000083223	ZCCHC6	Cells_EBV-transformed_lymphocytes	Overall	0.68	5.76e-01
ENSG00000138379	MSTN	Cells_EBV-transformed_lymphocytes	Distal	0.56	5.76e-01
ENSG00000101109	STK4	Whole_Blood	Overall	-0.33	5.76e-01
ENSG00000165526	RPUSD4	Adipose_Visceral_Omentum	Distal	-0.38	5.76e-01
ENSG00000106609	TMEM248	Whole_Blood	Male	-0.32	5.76e-01
ENSG00000133392	MYH11	Colon_Sigmoid	Proximal	0.56	5.76e-01
ENSG00000139304	PTPRQ	Adipose_Visceral_Omentum	Colon	-0.18	5.76e-01
ENSG00000029364	SLC39A9	Whole_Blood	Colon	-0.04	5.76e-01
ENSG00000118804	STBD1	Whole_Blood	Colon	-0.8	5.76e-01
ENSG00000025708	TYMP	Colon_Sigmoid	Distal	0.1	5.76e-01
ENSG00000107281	NPDC1	Adipose_Visceral_Omentum	Female	-0.43	5.76e-01
ENSG00000173253	DMRT2	Adipose_Subcutaneous	Colon	-0.84	5.76e-01
ENSG00000179104	TMTC2	Colon_Sigmoid	Overall	0.99	5.76e-01
ENSG00000127377	CRYGN	Adipose_Subcutaneous	Female	0.42	5.76e-01
ENSG00000168818	STX18	Adipose_Visceral_Omentum	Rectal	1.03	5.76e-01
ENSG00000065833	ME1	Adipose_Subcutaneous	Female	0.3	5.76e-01
ENSG00000148154	UGCG	Adipose_Visceral_Omentum	Overall	-0.84	5.76e-01
ENSG00000103742	IGDCC4	Adipose_Subcutaneous	Proximal	0.09	5.76e-01
ENSG00000250748	RP11-230G5.2	Colon_Sigmoid	Overall	0.41	5.76e-01
ENSG00000277491	RP11-676J12.9	Colon_Sigmoid	Male	-0.21	5.76e-01
ENSG00000170653	ATF7	Colon_Sigmoid	Colon	0.06	5.76e-01
ENSG00000174137	FAM53A	Whole_Blood	Colon	0.67	5.76e-01
ENSG00000137098	SPAG8	Adipose_Visceral_Omentum	Overall	0.33	5.76e-01
ENSG00000253276	CCDC71L	Whole_Blood	Overall	-0.15	5.76e-01
ENSG00000149506	ZP1	Colon_Sigmoid	Proximal	-0.42	5.76e-01
ENSG00000184434	LRRC19	Cells_EBV-transformed_lymphocytes	Colon	0.56	5.76e-01
ENSG00000133742	CA1	Colon_Transverse	Distal	-0.56	5.76e-01
ENSG00000232884	AF127936.3	Colon_Sigmoid	Proximal	0.56	5.76e-01
ENSG00000093000	NUP50	Cells_EBV-transformed_lymphocytes	Female	-0.24	5.76e-01
ENSG00000163686	ABHD6	Adipose_Visceral_Omentum	Rectal	0.09	5.76e-01
ENSG00000117226	GBP3	Colon_Sigmoid	Male	0.55	5.76e-01
ENSG00000108641	B9D1	Adipose_Visceral_Omentum	Proximal	0.68	5.76e-01
ENSG00000158985	CDC42SE2	Colon_Transverse	Rectal	-0.02	5.76e-01
ENSG00000155363	MOV10	Adipose_Subcutaneous	Overall	-0.39	5.76e-01
ENSG00000167889	MGAT5B	Adipose_Subcutaneous	Male	-1.13	5.76e-01
ENSG00000038295	TLL1	Adipose_Visceral_Omentum	Rectal	0.01	5.76e-01
ENSG00000168887	C2orf68	Colon_Sigmoid	Overall	-0.87	5.76e-01
ENSG00000099139	PCSK5	Whole_Blood	Distal	0.26	5.76e-01
ENSG00000058272	PPP1R12A	Cells_EBV-transformed_lymphocytes	Female	-0.56	5.76e-01
ENSG00000181001	OR52N1	Adipose_Visceral_Omentum	Male	0.56	5.76e-01
ENSG00000229321	AC008269.2	Colon_Sigmoid	Overall	0.56	5.76e-01
ENSG00000170270	GON7	Cells_EBV-transformed_lymphocytes	Distal	-0.5	5.76e-01
ENSG00000119943	PYROXD2	Adipose_Visceral_Omentum	Rectal	0.55	5.76e-01
ENSG00000127666	TICAM1	Adipose_Visceral_Omentum	Female	0.04	5.76e-01
ENSG00000103245	NARFL	Adipose_Visceral_Omentum	Male	0.89	5.76e-01
ENSG00000126254	RBM42	Cells_EBV-transformed_lymphocytes	Overall	0.18	5.76e-01
ENSG00000120526	NUDCD1	Whole_Blood	Female	-0.35	5.76e-01
ENSG00000100991	TRPC4AP	Colon_Transverse	Proximal	0.93	5.76e-01
ENSG00000243819	RN7SL832P	Cells_EBV-transformed_lymphocytes	Overall	0.51	5.76e-01
ENSG00000169288	MRPL1	Adipose_Visceral_Omentum	Distal	0.82	5.76e-01
ENSG00000185989	RASA3	Adipose_Subcutaneous	Male	0.11	5.76e-01
ENSG00000166851	PLK1	Adipose_Visceral_Omentum	Rectal	-0.06	5.76e-01
ENSG00000082996	RNF13	Colon_Sigmoid	Rectal	0.81	5.76e-01
ENSG00000114738	MAPKAPK3	Whole_Blood	Male	0.28	5.76e-01
ENSG00000135960	EDAR	Colon_Transverse	Distal	0.44	5.76e-01
ENSG00000007062	PROM1	Colon_Transverse	Distal	-0.71	5.76e-01
ENSG00000044574	HSPA5	Adipose_Visceral_Omentum	Male	-0.52	5.76e-01
ENSG00000120805	ARL1	Cells_EBV-transformed_lymphocytes	Distal	0.12	5.76e-01
ENSG00000065361	ERBB3	Cells_EBV-transformed_lymphocytes	Overall	0.24	5.76e-01
ENSG00000163312	HELQ	Adipose_Visceral_Omentum	Colon	0.15	5.76e-01
ENSG00000099866	MADCAM1	Whole_Blood	Female	-0.43	5.76e-01
ENSG00000152207	CYSLTR2	Cells_EBV-transformed_lymphocytes	Colon	0.33	5.76e-01
ENSG00000184261	KCNK12	Cells_EBV-transformed_lymphocytes	Female	-0.56	5.76e-01
ENSG00000160471	COX6B2	Adipose_Subcutaneous	Rectal	0.56	5.76e-01
ENSG00000270720	RP11-84C13.2	Cells_EBV-transformed_lymphocytes	Rectal	0.56	5.76e-01
ENSG00000064205	WISP2	Colon_Sigmoid	Colon	-0.67	5.76e-01
ENSG00000080371	RAB21	Adipose_Visceral_Omentum	Proximal	0.2	5.76e-01
ENSG00000135709	KIAA0513	Adipose_Visceral_Omentum	Rectal	0.2	5.76e-01
ENSG00000167555	ZNF528	Colon_Transverse	Colon	0.89	5.76e-01
ENSG00000259224	SLC35G6	Cells_EBV-transformed_lymphocytes	Colon	-0.55	5.76e-01
ENSG00000139579	NABP2	Whole_Blood	Proximal	0.45	5.76e-01
ENSG00000163040	CCDC74A	Cells_EBV-transformed_lymphocytes	Distal	0.14	5.76e-01
ENSG00000162878	PKDCC	Colon_Transverse	Distal	0.22	5.76e-01
ENSG00000058668	ATP2B4	Adipose_Subcutaneous	Rectal	0.89	5.76e-01
ENSG00000254772	EEF1G	Adipose_Subcutaneous	Distal	-0.63	5.76e-01
ENSG00000099849	RASSF7	Cells_EBV-transformed_lymphocytes	Overall	0.29	5.76e-01
ENSG00000085563	ABCB1	Adipose_Visceral_Omentum	Distal	0.91	5.76e-01
ENSG00000168306	ACOX2	Colon_Transverse	Rectal	0.37	5.76e-01
ENSG00000160961	ZNF333	Adipose_Subcutaneous	Distal	-0.3	5.76e-01
ENSG00000130812	ANGPTL6	Adipose_Visceral_Omentum	Proximal	-0.19	5.76e-01
ENSG00000160446	ZDHHC12	Colon_Sigmoid	Rectal	0.56	5.76e-01
ENSG00000132466	ANKRD17	Adipose_Subcutaneous	Male	-0.79	5.76e-01
ENSG00000250048	LINC00603	Adipose_Subcutaneous	Rectal	0.56	5.76e-01
ENSG00000167986	DDB1	Colon_Sigmoid	Female	0.63	5.76e-01
ENSG00000185149	NPY2R	Colon_Sigmoid	Female	0.33	5.76e-01
ENSG00000165996	HACD1	Adipose_Subcutaneous	Rectal	-0.09	5.76e-01
ENSG00000175279	CENPS	Cells_EBV-transformed_lymphocytes	Female	0.67	5.76e-01
ENSG00000134463	ECHDC3	Whole_Blood	Male	0.68	5.76e-01
ENSG00000143621	ILF2	Adipose_Visceral_Omentum	Proximal	0.56	5.76e-01
ENSG00000117868	ESYT2	Adipose_Visceral_Omentum	Colon	0.82	5.76e-01
ENSG00000243660	ZNF487	Adipose_Visceral_Omentum	Colon	-1.19	5.76e-01
ENSG00000198846	TOX	Whole_Blood	Male	0.28	5.76e-01
ENSG00000177706	FAM20C	Colon_Transverse	Female	-0.09	5.77e-01
ENSG00000138175	ARL3	Adipose_Subcutaneous	Female	-0.56	5.77e-01
ENSG00000132912	DCTN4	Cells_EBV-transformed_lymphocytes	Proximal	0.56	5.77e-01
ENSG00000174483	BBS1	Colon_Sigmoid	Distal	0.55	5.77e-01
ENSG00000121904	CSMD2	Colon_Transverse	Distal	-0.56	5.77e-01
ENSG00000181035	SLC25A42	Cells_EBV-transformed_lymphocytes	Overall	-0.32	5.77e-01
ENSG00000109171	SLAIN2	Cells_EBV-transformed_lymphocytes	Colon	-0.04	5.77e-01
ENSG00000205086	C2orf91	Cells_EBV-transformed_lymphocytes	Distal	0.56	5.77e-01
ENSG00000157827	FMNL2	Colon_Sigmoid	Distal	0.44	5.77e-01
ENSG00000214534	ZNF705E	Colon_Sigmoid	Distal	-0.88	5.77e-01
ENSG00000142541	RPL13A	Cells_EBV-transformed_lymphocytes	Distal	0.47	5.77e-01
ENSG00000255346	NOX5	Adipose_Visceral_Omentum	Distal	-0.06	5.77e-01
ENSG00000237980	RP11-338C15.3	Adipose_Subcutaneous	Male	0.56	5.77e-01
ENSG00000274698	RP11-71L14.4	Colon_Transverse	Overall	0.56	5.77e-01
ENSG00000134375	TIMM17A	Whole_Blood	Proximal	0.31	5.77e-01
ENSG00000116857	TMEM9	Cells_EBV-transformed_lymphocytes	Proximal	-0.56	5.77e-01
ENSG00000186862	PDZD7	Cells_EBV-transformed_lymphocytes	Colon	-0.41	5.77e-01
ENSG00000109794	FAM149A	Cells_EBV-transformed_lymphocytes	Colon	-0.54	5.77e-01
ENSG00000104760	FGL1	Colon_Sigmoid	Female	0.13	5.77e-01
ENSG00000188687	SLC4A5	Adipose_Visceral_Omentum	Overall	-0.5	5.77e-01
ENSG00000272690	LINC02018	Adipose_Subcutaneous	Male	0.56	5.77e-01
ENSG00000106070	GRB10	Cells_EBV-transformed_lymphocytes	Proximal	-0.11	5.77e-01
ENSG00000107829	FBXW4	Colon_Transverse	Overall	0.33	5.77e-01
ENSG00000260923	LINC02193	Whole_Blood	Colon	-0.56	5.77e-01
ENSG00000269877	CTD-3022G6.1	Whole_Blood	Proximal	-0.56	5.77e-01
ENSG00000089053	ANAPC5	Adipose_Subcutaneous	Female	0.34	5.77e-01
ENSG00000263639	MSMB	Cells_EBV-transformed_lymphocytes	Female	0.56	5.77e-01
ENSG00000282876	RP1-138B7.7	Colon_Sigmoid	Overall	0.8	5.77e-01
ENSG00000099385	BCL7C	Colon_Transverse	Colon	0.84	5.77e-01
ENSG00000160208	RRP1B	Colon_Transverse	Overall	0.2	5.77e-01
ENSG00000185634	SHC4	Cells_EBV-transformed_lymphocytes	Colon	-0.56	5.77e-01
ENSG00000259345	RP11-624L4.1	Adipose_Subcutaneous	Proximal	-0.56	5.77e-01
ENSG00000052850	ALX4	Adipose_Visceral_Omentum	Proximal	0.56	5.77e-01
ENSG00000088766	CRLS1	Colon_Transverse	Proximal	-0.3	5.77e-01
ENSG00000139044	B4GALNT3	Adipose_Visceral_Omentum	Rectal	-0.43	5.77e-01
ENSG00000145832	SLC25A48	Adipose_Subcutaneous	Colon	-0.16	5.77e-01
ENSG00000164172	MOCS2	Adipose_Visceral_Omentum	Proximal	-0.15	5.77e-01
ENSG00000175155	YPEL2	Adipose_Visceral_Omentum	Colon	-0.56	5.77e-01
ENSG00000162300	ZFPL1	Adipose_Subcutaneous	Colon	-0.56	5.77e-01
ENSG00000127774	EMC6	Adipose_Subcutaneous	Male	0.11	5.77e-01
ENSG00000206172	HBA1	Adipose_Visceral_Omentum	Male	-0.56	5.77e-01
ENSG00000230310	CTD-2192J16.11	Cells_EBV-transformed_lymphocytes	Colon	-1.01	5.77e-01
ENSG00000177125	ZBTB34	Whole_Blood	Male	0.15	5.77e-01
ENSG00000133639	BTG1	Whole_Blood	Proximal	-0.2	5.77e-01
ENSG00000165233	CARD19	Colon_Sigmoid	Distal	-0.86	5.77e-01
ENSG00000253598	SLC10A5	Colon_Sigmoid	Distal	-0.01	5.77e-01
ENSG00000269086	CTC-523E23.5	Adipose_Visceral_Omentum	Distal	0.56	5.77e-01
ENSG00000262223	RP11-1055B8.3	Colon_Sigmoid	Distal	-0.71	5.77e-01
ENSG00000162819	BROX	Colon_Sigmoid	Colon	0.56	5.77e-01
ENSG00000137274	BPHL	Whole_Blood	Female	-0.18	5.77e-01
ENSG00000130479	MAP1S	Colon_Transverse	Rectal	0.96	5.77e-01
ENSG00000205116	TMEM88B	Colon_Sigmoid	Proximal	0.53	5.77e-01
ENSG00000268941	LINC01711	Adipose_Visceral_Omentum	Distal	-0.63	5.77e-01
ENSG00000197291	RAMP2-AS1	Colon_Transverse	Proximal	1.01	5.77e-01
ENSG00000008441	NFIX	Colon_Transverse	Overall	0.39	5.77e-01
ENSG00000177548	RABEP2	Whole_Blood	Female	0.56	5.77e-01
ENSG00000174697	LEP	Adipose_Visceral_Omentum	Rectal	-0.56	5.77e-01
ENSG00000169689	CENPX	Colon_Sigmoid	Rectal	-0.91	5.77e-01
ENSG00000141867	BRD4	Colon_Transverse	Colon	0.07	5.77e-01
ENSG00000197128	ZNF772	Adipose_Subcutaneous	Rectal	-0.55	5.77e-01
ENSG00000111911	HINT3	Colon_Sigmoid	Colon	-0.35	5.77e-01
ENSG00000151693	ASAP2	Colon_Sigmoid	Female	0.16	5.77e-01
ENSG00000165905	LARGE2	Adipose_Visceral_Omentum	Distal	0.7	5.77e-01
ENSG00000116260	QSOX1	Cells_EBV-transformed_lymphocytes	Male	-0.07	5.77e-01
ENSG00000124593	RP11-298J23.10	Cells_EBV-transformed_lymphocytes	Male	0.2	5.77e-01
ENSG00000049239	H6PD	Cells_EBV-transformed_lymphocytes	Overall	0.95	5.77e-01
ENSG00000114455	HHLA2	Cells_EBV-transformed_lymphocytes	Colon	-0.1	5.77e-01
ENSG00000235151	AC114730.2	Adipose_Visceral_Omentum	Rectal	-0.29	5.77e-01
ENSG00000260769	RP11-491F9.5	Colon_Sigmoid	Distal	-0.56	5.77e-01
ENSG00000132341	RAN	Colon_Transverse	Female	-0.93	5.77e-01
ENSG00000123815	COQ8B	Adipose_Subcutaneous	Colon	1.27	5.77e-01
ENSG00000150722	PPP1R1C	Colon_Sigmoid	Distal	0.8	5.77e-01
ENSG00000188959	C9orf152	Adipose_Visceral_Omentum	Distal	0.22	5.77e-01
ENSG00000228223	HCG11	Adipose_Subcutaneous	Colon	0.56	5.77e-01
ENSG00000136928	GABBR2	Colon_Sigmoid	Distal	-0.56	5.77e-01
ENSG00000012171	SEMA3B	Colon_Transverse	Male	0.55	5.77e-01
ENSG00000278129	ZNF8	Adipose_Visceral_Omentum	Rectal	0.85	5.77e-01
ENSG00000163155	LYSMD1	Cells_EBV-transformed_lymphocytes	Proximal	-0.34	5.77e-01
ENSG00000159921	GNE	Colon_Sigmoid	Rectal	-1.17	5.77e-01
ENSG00000172578	KLHL6	Colon_Sigmoid	Overall	0.6	5.77e-01
ENSG00000151640	DPYSL4	Cells_EBV-transformed_lymphocytes	Male	0.76	5.77e-01
ENSG00000159403	C1R	Whole_Blood	Female	0.56	5.77e-01
ENSG00000164920	OSR2	Cells_EBV-transformed_lymphocytes	Proximal	0.56	5.77e-01
ENSG00000138593	SECISBP2L	Colon_Sigmoid	Proximal	-0.56	5.77e-01
ENSG00000058799	YIPF1	Adipose_Subcutaneous	Proximal	0.12	5.77e-01
ENSG00000002549	LAP3	Adipose_Visceral_Omentum	Proximal	-0.03	5.77e-01
ENSG00000267374	RP11-244M2.1	Colon_Transverse	Female	-0.8	5.77e-01
ENSG00000053372	MRTO4	Adipose_Subcutaneous	Colon	0.96	5.77e-01
ENSG00000163297	ANTXR2	Cells_EBV-transformed_lymphocytes	Female	0.03	5.77e-01
ENSG00000144635	DYNC1LI1	Cells_EBV-transformed_lymphocytes	Rectal	-0.32	5.77e-01
ENSG00000139223	ANP32D	Colon_Sigmoid	Overall	0.72	5.77e-01
ENSG00000174307	PHLDA3	Colon_Sigmoid	Rectal	0.55	5.77e-01
ENSG00000145423	SFRP2	Whole_Blood	Distal	-0.17	5.77e-01
ENSG00000171311	EXOSC1	Colon_Sigmoid	Rectal	0.39	5.77e-01
ENSG00000111700	SLCO1B3	Colon_Transverse	Distal	0.55	5.77e-01
ENSG00000078369	GNB1	Whole_Blood	Colon	0.17	5.77e-01
ENSG00000236377	AC084809.3	Colon_Transverse	Colon	0.05	5.77e-01
ENSG00000111305	GSG1	Adipose_Visceral_Omentum	Female	0.56	5.77e-01
ENSG00000146776	ATXN7L1	Adipose_Subcutaneous	Male	0.56	5.77e-01
ENSG00000182393	IFNL1	Whole_Blood	Overall	-0.56	5.77e-01
ENSG00000106078	COBL	Colon_Sigmoid	Proximal	0	5.77e-01
ENSG00000269058	CALR3	Cells_EBV-transformed_lymphocytes	Rectal	0.56	5.77e-01
ENSG00000112167	SAYSD1	Whole_Blood	Male	-0.06	5.77e-01
ENSG00000143437	ARNT	Whole_Blood	Proximal	0.53	5.77e-01
ENSG00000165935	SMCO2	Adipose_Subcutaneous	Overall	0.71	5.77e-01
ENSG00000186132	C2orf76	Adipose_Subcutaneous	Colon	0.38	5.77e-01
ENSG00000137497	NUMA1	Colon_Transverse	Colon	-0.33	5.77e-01
ENSG00000171522	PTGER4	Adipose_Subcutaneous	Distal	0.75	5.77e-01
ENSG00000215817	ZC3H11B	Colon_Sigmoid	Rectal	-0.45	5.77e-01
ENSG00000163421	PROK2	Cells_EBV-transformed_lymphocytes	Rectal	0.24	5.77e-01
ENSG00000100201	DDX17	Adipose_Subcutaneous	Distal	-0.39	5.77e-01
ENSG00000041353	RAB27B	Colon_Transverse	Proximal	-0.19	5.77e-01
ENSG00000266385	RP11-227G15.8	Adipose_Subcutaneous	Male	0.56	5.77e-01
ENSG00000186265	BTLA	Adipose_Visceral_Omentum	Proximal	-0.56	5.77e-01
ENSG00000138092	CENPO	Colon_Sigmoid	Rectal	0.49	5.77e-01
ENSG00000176390	CRLF3	Colon_Sigmoid	Overall	-0.54	5.77e-01
ENSG00000137343	ATAT1	Colon_Sigmoid	Overall	0.98	5.77e-01
ENSG00000197785	ATAD3A	Adipose_Subcutaneous	Overall	0.18	5.77e-01
ENSG00000196159	FAT4	Colon_Transverse	Female	-0.1	5.77e-01
ENSG00000273366	CTA-989H11.1	Adipose_Visceral_Omentum	Male	-1.19	5.77e-01
ENSG00000272566	RP11-462G22.2	Colon_Sigmoid	Rectal	0.67	5.77e-01
ENSG00000131981	LGALS3	Whole_Blood	Female	0.34	5.77e-01
ENSG00000281991	TMEM265	Colon_Transverse	Distal	0.56	5.77e-01
ENSG00000260256	AP001063.1	Whole_Blood	Overall	0.56	5.77e-01
ENSG00000248663	LINC00992	Colon_Transverse	Rectal	-0.56	5.77e-01
ENSG00000272667	RP11-395A13.2	Cells_EBV-transformed_lymphocytes	Female	0.35	5.78e-01
ENSG00000142599	RERE	Adipose_Visceral_Omentum	Female	0.44	5.78e-01
ENSG00000115718	PROC	Adipose_Subcutaneous	Male	-0.29	5.78e-01
ENSG00000075089	ACTR6	Colon_Transverse	Overall	0.81	5.78e-01
ENSG00000182224	CYB5D1	Adipose_Subcutaneous	Rectal	-0.29	5.78e-01
ENSG00000104332	SFRP1	Whole_Blood	Distal	-0.15	5.78e-01
ENSG00000149633	KIAA1755	Colon_Sigmoid	Female	0.28	5.78e-01
ENSG00000132849	PATJ	Adipose_Subcutaneous	Rectal	0.41	5.78e-01
ENSG00000196776	CD47	Colon_Transverse	Rectal	-0.57	5.78e-01
ENSG00000148248	SURF4	Adipose_Subcutaneous	Proximal	0.22	5.78e-01
ENSG00000181274	FRAT2	Cells_EBV-transformed_lymphocytes	Distal	0.37	5.78e-01
ENSG00000136250	AOAH	Cells_EBV-transformed_lymphocytes	Overall	-0.08	5.78e-01
ENSG00000223802	CERS1	Colon_Transverse	Female	-0.51	5.78e-01
ENSG00000165672	PRDX3	Adipose_Visceral_Omentum	Female	1.22	5.78e-01
ENSG00000170956	CEACAM3	Colon_Transverse	Proximal	0.56	5.78e-01
ENSG00000272341	RP1-151F17.2	Colon_Sigmoid	Rectal	-0.49	5.78e-01
ENSG00000165280	VCP	Colon_Transverse	Colon	0.65	5.78e-01
ENSG00000166527	CLEC4D	Adipose_Visceral_Omentum	Rectal	-0.47	5.78e-01
ENSG00000126746	ZNF384	Adipose_Subcutaneous	Distal	-0.56	5.78e-01
ENSG00000108515	ENO3	Colon_Transverse	Rectal	-0.56	5.78e-01
ENSG00000170891	CYTL1	Colon_Transverse	Female	-0.93	5.78e-01
ENSG00000123352	SPATS2	Colon_Transverse	Colon	-0.44	5.78e-01
ENSG00000180509	KCNE1	Adipose_Subcutaneous	Rectal	-0.57	5.78e-01
ENSG00000136819	C9orf78	Cells_EBV-transformed_lymphocytes	Distal	-0.12	5.78e-01
ENSG00000174529	TMEM81	Colon_Sigmoid	Male	0.54	5.78e-01
ENSG00000172845	SP3	Whole_Blood	Colon	0.33	5.78e-01
ENSG00000167703	SLC43A2	Adipose_Subcutaneous	Female	0.11	5.78e-01
ENSG00000230873	STMND1	Colon_Sigmoid	Colon	0.79	5.78e-01
ENSG00000111052	LIN7A	Adipose_Visceral_Omentum	Distal	0.04	5.78e-01
ENSG00000130513	GDF15	Colon_Transverse	Distal	-0.74	5.78e-01
ENSG00000001631	KRIT1	Colon_Transverse	Distal	0.55	5.78e-01
ENSG00000169783	LINGO1	Cells_EBV-transformed_lymphocytes	Male	-0.06	5.78e-01
ENSG00000256001	RP11-575F12.2	Colon_Transverse	Distal	0.43	5.78e-01
ENSG00000234902	AC007879.2	Colon_Sigmoid	Distal	0.32	5.78e-01
ENSG00000183439	TRIM61	Adipose_Subcutaneous	Colon	1.03	5.78e-01
ENSG00000057294	PKP2	Colon_Sigmoid	Female	-0.22	5.78e-01
ENSG00000165695	AK8	Adipose_Subcutaneous	Overall	0.57	5.78e-01
ENSG00000226756	AC007365.3	Adipose_Visceral_Omentum	Overall	0.56	5.78e-01
ENSG00000107731	UNC5B	Adipose_Subcutaneous	Female	-0.24	5.78e-01
ENSG00000133816	MICAL2	Colon_Sigmoid	Proximal	0.58	5.78e-01
ENSG00000283213	CTC-591M7.1	Colon_Sigmoid	Male	-0.29	5.78e-01
ENSG00000110422	HIPK3	Adipose_Subcutaneous	Female	0.75	5.78e-01
ENSG00000143942	CHAC2	Cells_EBV-transformed_lymphocytes	Female	0.69	5.78e-01
ENSG00000158941	CCAR2	Whole_Blood	Colon	0.93	5.78e-01
ENSG00000125775	SDCBP2	Colon_Transverse	Female	-0.03	5.78e-01
ENSG00000093217	XYLB	Whole_Blood	Male	-0.28	5.78e-01
ENSG00000140832	MARVELD3	Colon_Transverse	Female	0.8	5.78e-01
ENSG00000115966	ATF2	Colon_Sigmoid	Distal	0.39	5.78e-01
ENSG00000029725	RABEP1	Cells_EBV-transformed_lymphocytes	Overall	-0.09	5.78e-01
ENSG00000177182	CLVS1	Cells_EBV-transformed_lymphocytes	Rectal	0.67	5.78e-01
ENSG00000127527	EPS15L1	Cells_EBV-transformed_lymphocytes	Distal	-0.41	5.78e-01
ENSG00000171202	TMEM126A	Adipose_Subcutaneous	Rectal	-0.72	5.78e-01
ENSG00000250486	FAM218A	Cells_EBV-transformed_lymphocytes	Proximal	-0.76	5.78e-01
ENSG00000260943	RP11-476D10.1	Whole_Blood	Distal	-0.56	5.78e-01
ENSG00000132879	FBXO44	Cells_EBV-transformed_lymphocytes	Distal	1	5.78e-01
ENSG00000089123	TASP1	Adipose_Subcutaneous	Distal	0.3	5.78e-01
ENSG00000176244	ACBD7	Whole_Blood	Proximal	0.52	5.78e-01
ENSG00000183307	CECR6	Whole_Blood	Male	-0.54	5.78e-01
ENSG00000107738	VSIR	Adipose_Subcutaneous	Female	-1.21	5.78e-01
ENSG00000148926	ADM	Adipose_Visceral_Omentum	Colon	-0.56	5.78e-01
ENSG00000188112	C6orf132	Adipose_Visceral_Omentum	Proximal	-0.28	5.78e-01
ENSG00000084754	HADHA	Colon_Transverse	Proximal	-0.22	5.78e-01
ENSG00000167165	UGT1A6	Colon_Transverse	Distal	0.56	5.78e-01
ENSG00000248516	RP11-265O12.1	Whole_Blood	Proximal	0.56	5.78e-01
ENSG00000273416	RP4-597N16.4	Adipose_Visceral_Omentum	Male	0.23	5.78e-01
ENSG00000253426	RP11-10A14.4	Adipose_Visceral_Omentum	Colon	0.01	5.78e-01
ENSG00000248538	RP11-10A14.5	Adipose_Visceral_Omentum	Distal	-0.27	5.78e-01
ENSG00000143702	CEP170	Whole_Blood	Distal	0.55	5.78e-01
ENSG00000180043	FAM71E2	Adipose_Visceral_Omentum	Female	-0.72	5.78e-01
ENSG00000231924	PSG1	Adipose_Subcutaneous	Rectal	-0.56	5.78e-01
ENSG00000104497	SNX16	Adipose_Visceral_Omentum	Female	-0.92	5.78e-01
ENSG00000147408	CSGALNACT1	Adipose_Visceral_Omentum	Male	0.6	5.78e-01
ENSG00000103067	ESRP2	Colon_Transverse	Distal	-0.81	5.78e-01
ENSG00000100362	PVALB	Colon_Transverse	Overall	0.08	5.78e-01
ENSG00000177511	ST8SIA3	Colon_Sigmoid	Colon	0.56	5.78e-01
ENSG00000203721	LINC00862	Adipose_Visceral_Omentum	Rectal	0.18	5.78e-01
ENSG00000102543	CDADC1	Colon_Sigmoid	Proximal	-0.55	5.78e-01
ENSG00000187151	ANGPTL5	Colon_Transverse	Male	-0.56	5.78e-01
ENSG00000108061	SHOC2	Adipose_Subcutaneous	Distal	-0.92	5.78e-01
ENSG00000125848	FLRT3	Adipose_Subcutaneous	Colon	-1.02	5.78e-01
ENSG00000152219	ARL14EP	Cells_EBV-transformed_lymphocytes	Proximal	0.23	5.78e-01
ENSG00000169884	WNT10B	Cells_EBV-transformed_lymphocytes	Male	0.34	5.78e-01
ENSG00000182263	FIGN	Adipose_Subcutaneous	Overall	-0.01	5.78e-01
ENSG00000137727	ARHGAP20	Colon_Sigmoid	Male	-0.33	5.78e-01
ENSG00000170099	SERPINA6	Colon_Transverse	Male	-0.16	5.78e-01
ENSG00000219200	RNASEK	Adipose_Visceral_Omentum	Male	0.86	5.78e-01
ENSG00000143630	HCN3	Adipose_Subcutaneous	Colon	-0.37	5.78e-01
ENSG00000231485	RP4-535B20.1	Colon_Transverse	Male	-0.56	5.78e-01
ENSG00000156990	RPUSD3	Adipose_Visceral_Omentum	Overall	0.56	5.78e-01
ENSG00000102539	MLNR	Colon_Sigmoid	Proximal	-0.56	5.78e-01
ENSG00000145782	ATG12	Cells_EBV-transformed_lymphocytes	Rectal	0.65	5.78e-01
ENSG00000261068	RP11-7K24.3	Colon_Transverse	Overall	-0.74	5.78e-01
ENSG00000124641	MED20	Adipose_Subcutaneous	Distal	0.68	5.78e-01
ENSG00000273674	CTD-2378E12.1	Adipose_Visceral_Omentum	Female	-0.91	5.78e-01
ENSG00000089195	TRMT6	Colon_Transverse	Male	0.72	5.78e-01
ENSG00000107815	TWNK	Adipose_Visceral_Omentum	Distal	0.56	5.78e-01
ENSG00000257398	RP11-554D14.6	Adipose_Visceral_Omentum	Female	0.77	5.78e-01
ENSG00000260265	RP11-44F21.5	Colon_Transverse	Male	-0.68	5.78e-01
ENSG00000148835	TAF5	Adipose_Visceral_Omentum	Rectal	-0.19	5.78e-01
ENSG00000245556	SCAMP1-AS1	Colon_Transverse	Rectal	0.55	5.78e-01
ENSG00000187021	PNLIPRP1	Adipose_Visceral_Omentum	Male	-0.56	5.78e-01
ENSG00000006194	ZNF263	Colon_Transverse	Male	0.55	5.78e-01
ENSG00000112984	KIF20A	Whole_Blood	Colon	0.56	5.78e-01
ENSG00000151067	CACNA1C	Adipose_Subcutaneous	Male	-0.56	5.78e-01
ENSG00000163808	KIF15	Whole_Blood	Overall	0.56	5.78e-01
ENSG00000039139	DNAH5	Colon_Sigmoid	Female	-0.06	5.78e-01
ENSG00000162783	IER5	Adipose_Visceral_Omentum	Proximal	-0.23	5.78e-01
ENSG00000238099	LINC01625	Colon_Transverse	Colon	0.71	5.78e-01
ENSG00000126467	TSKS	Colon_Sigmoid	Overall	-0.55	5.78e-01
ENSG00000163918	RFC4	Adipose_Subcutaneous	Overall	0.51	5.78e-01
ENSG00000173947	PIFO	Cells_EBV-transformed_lymphocytes	Colon	0.53	5.78e-01
ENSG00000267060	PTGES3L	Colon_Sigmoid	Overall	-0.56	5.78e-01
ENSG00000150201	FXYD4	Colon_Transverse	Rectal	-0.56	5.78e-01
ENSG00000010017	RANBP9	Colon_Sigmoid	Male	-0.37	5.78e-01
ENSG00000166275	BORCS7	Adipose_Subcutaneous	Colon	0.55	5.78e-01
ENSG00000205086	C2orf91	Cells_EBV-transformed_lymphocytes	Male	0.56	5.78e-01
ENSG00000262772	LINC01977	Colon_Transverse	Female	0.56	5.78e-01
ENSG00000108244	KRT23	Adipose_Subcutaneous	Colon	-0.88	5.78e-01
ENSG00000268362	CTD-2017D11.1	Whole_Blood	Proximal	-0.98	5.78e-01
ENSG00000248905	FMN1	Adipose_Subcutaneous	Colon	0.88	5.78e-01
ENSG00000032389	TSSC1	Colon_Transverse	Colon	-0.59	5.78e-01
ENSG00000149792	MRPL49	Adipose_Subcutaneous	Overall	-0.07	5.78e-01
ENSG00000244128	LINC01322	Colon_Transverse	Colon	0.56	5.78e-01
ENSG00000256299	RP11-989F5.3	Adipose_Subcutaneous	Distal	0.56	5.78e-01
ENSG00000278445	RP11-255P5.3	Adipose_Subcutaneous	Distal	-0.56	5.78e-01
ENSG00000188994	ZNF292	Colon_Sigmoid	Male	0.56	5.78e-01
ENSG00000177917	ARL6IP6	Colon_Transverse	Rectal	-0.87	5.79e-01
ENSG00000171401	KRT13	Cells_EBV-transformed_lymphocytes	Male	0.81	5.79e-01
ENSG00000271973	RP11-572O6.1	Cells_EBV-transformed_lymphocytes	Overall	0.56	5.79e-01
ENSG00000114023	FAM162A	Cells_EBV-transformed_lymphocytes	Rectal	-0.23	5.79e-01
ENSG00000185689	C6orf201	Adipose_Visceral_Omentum	Male	0.65	5.79e-01
ENSG00000124702	KLHDC3	Adipose_Subcutaneous	Proximal	0.7	5.79e-01
ENSG00000175826	CTDNEP1	Adipose_Visceral_Omentum	Rectal	-0.54	5.79e-01
ENSG00000267457	RP5-837J1.4	Adipose_Subcutaneous	Colon	0.56	5.79e-01
ENSG00000143479	DYRK3	Colon_Sigmoid	Distal	-0.41	5.79e-01
ENSG00000181315	ZNF322	Whole_Blood	Proximal	-0.55	5.79e-01
ENSG00000182154	MRPL41	Colon_Transverse	Colon	-0.61	5.79e-01
ENSG00000157426	AASDH	Colon_Sigmoid	Distal	-0.85	5.79e-01
ENSG00000143753	DEGS1	Adipose_Visceral_Omentum	Colon	0.59	5.79e-01
ENSG00000134317	GRHL1	Cells_EBV-transformed_lymphocytes	Male	-0.03	5.79e-01
ENSG00000145506	NKD2	Adipose_Visceral_Omentum	Distal	-0.56	5.79e-01
ENSG00000145388	METTL14	Cells_EBV-transformed_lymphocytes	Rectal	0.89	5.79e-01
ENSG00000100353	EIF3D	Cells_EBV-transformed_lymphocytes	Female	-0.92	5.79e-01
ENSG00000077147	TM9SF3	Adipose_Visceral_Omentum	Colon	1.04	5.79e-01
ENSG00000164326	CARTPT	Colon_Sigmoid	Rectal	0.55	5.79e-01
ENSG00000160075	SSU72	Cells_EBV-transformed_lymphocytes	Distal	0.55	5.79e-01
ENSG00000128656	CHN1	Adipose_Visceral_Omentum	Male	0.46	5.79e-01
ENSG00000140526	ABHD2	Adipose_Visceral_Omentum	Distal	-0.25	5.79e-01
ENSG00000262686	GLIS2-AS1	Adipose_Visceral_Omentum	Overall	-0.91	5.79e-01
ENSG00000183323	CCDC125	Cells_EBV-transformed_lymphocytes	Proximal	0.78	5.79e-01
ENSG00000100276	RASL10A	Whole_Blood	Proximal	-1.03	5.79e-01
ENSG00000138061	CYP1B1	Colon_Sigmoid	Rectal	0.32	5.79e-01
ENSG00000021776	AQR	Colon_Sigmoid	Female	-0.48	5.79e-01
ENSG00000161013	MGAT4B	Whole_Blood	Proximal	0.94	5.79e-01
ENSG00000272465	RP1-136B1.1	Colon_Sigmoid	Colon	-0.98	5.79e-01
ENSG00000157193	LRP8	Adipose_Visceral_Omentum	Proximal	-0.54	5.79e-01
ENSG00000171621	SPSB1	Colon_Transverse	Overall	0.6	5.79e-01
ENSG00000272417	CTD-2199O4.6	Cells_EBV-transformed_lymphocytes	Colon	-0.28	5.79e-01
ENSG00000264301	LINC01444	Colon_Transverse	Male	-0.55	5.79e-01
ENSG00000138152	BTBD16	Adipose_Visceral_Omentum	Overall	-0.89	5.79e-01
ENSG00000170689	HOXB9	Adipose_Visceral_Omentum	Colon	0.62	5.79e-01
ENSG00000272021	AC008592.8	Colon_Sigmoid	Colon	-0.55	5.79e-01
ENSG00000167136	ENDOG	Adipose_Visceral_Omentum	Proximal	-0.62	5.79e-01
ENSG00000166821	PEX11A	Adipose_Subcutaneous	Overall	-0.72	5.79e-01
ENSG00000172403	SYNPO2	Adipose_Subcutaneous	Colon	-0.3	5.79e-01
ENSG00000266094	RASSF5	Adipose_Visceral_Omentum	Male	-0.12	5.79e-01
ENSG00000132681	ATP1A4	Colon_Sigmoid	Rectal	0.61	5.79e-01
ENSG00000104341	LAPTM4B	Colon_Transverse	Distal	0.33	5.79e-01
ENSG00000259384	GH1	Adipose_Subcutaneous	Male	-0.61	5.79e-01
ENSG00000104980	TIMM44	Colon_Transverse	Rectal	0.55	5.79e-01
ENSG00000153936	HS2ST1	Colon_Sigmoid	Distal	0.29	5.79e-01
ENSG00000040199	PHLPP2	Colon_Transverse	Rectal	-0.94	5.79e-01
ENSG00000122965	RBM19	Whole_Blood	Overall	0.53	5.79e-01
ENSG00000163170	BOLA3	Colon_Sigmoid	Proximal	-0.57	5.79e-01
ENSG00000248383	PCDHAC1	Colon_Transverse	Rectal	0.44	5.79e-01
ENSG00000136830	FAM129B	Cells_EBV-transformed_lymphocytes	Colon	0.4	5.79e-01
ENSG00000087253	LPCAT2	Colon_Transverse	Distal	-0.62	5.79e-01
ENSG00000181804	SLC9A9	Whole_Blood	Proximal	0.55	5.79e-01
ENSG00000165323	FAT3	Colon_Sigmoid	Male	0.07	5.79e-01
ENSG00000237515	SHISA9	Colon_Transverse	Female	0.55	5.79e-01
ENSG00000069345	DNAJA2	Colon_Transverse	Proximal	-0.55	5.79e-01
ENSG00000228408	RP1-111D6.3	Cells_EBV-transformed_lymphocytes	Proximal	-0.55	5.79e-01
ENSG00000093072	CECR1	Cells_EBV-transformed_lymphocytes	Male	-0.21	5.79e-01
ENSG00000258474	RP11-187E13.1	Colon_Transverse	Colon	-0.55	5.79e-01
ENSG00000124067	SLC12A4	Adipose_Visceral_Omentum	Colon	-0.33	5.79e-01
ENSG00000103335	PIEZO1	Adipose_Subcutaneous	Distal	0.25	5.79e-01
ENSG00000137166	FOXP4	Cells_EBV-transformed_lymphocytes	Distal	0.55	5.79e-01
ENSG00000184160	ADRA2C	Colon_Transverse	Female	-0.55	5.79e-01
ENSG00000139131	YARS2	Adipose_Visceral_Omentum	Rectal	-0.55	5.79e-01
ENSG00000242419	PCDHGC4	Colon_Transverse	Male	-0.74	5.79e-01
ENSG00000156052	GNAQ	Colon_Sigmoid	Rectal	-0.31	5.79e-01
ENSG00000174928	C3orf33	Whole_Blood	Overall	0.15	5.79e-01
ENSG00000144642	RBMS3	Adipose_Subcutaneous	Female	-0.85	5.79e-01
ENSG00000177606	JUN	Adipose_Subcutaneous	Rectal	0.61	5.79e-01
ENSG00000132530	XAF1	Colon_Transverse	Distal	-0.76	5.79e-01
ENSG00000151131	C12orf45	Cells_EBV-transformed_lymphocytes	Colon	-0.13	5.79e-01
ENSG00000217442	SYCE3	Cells_EBV-transformed_lymphocytes	Proximal	-0.46	5.79e-01
ENSG00000188070	C11orf95	Cells_EBV-transformed_lymphocytes	Proximal	0.55	5.79e-01
ENSG00000171792	RHNO1	Adipose_Subcutaneous	Colon	-0.23	5.79e-01
ENSG00000119946	CNNM1	Adipose_Subcutaneous	Rectal	-0.55	5.79e-01
ENSG00000155367	PPM1J	Cells_EBV-transformed_lymphocytes	Rectal	-0.55	5.79e-01
ENSG00000144182	LIPT1	Colon_Sigmoid	Proximal	0.54	5.79e-01
ENSG00000109265	KIAA1211	Cells_EBV-transformed_lymphocytes	Overall	0.16	5.79e-01
ENSG00000103257	SLC7A5	Colon_Sigmoid	Male	0.19	5.79e-01
ENSG00000105509	HAS1	Whole_Blood	Female	-0.64	5.79e-01
ENSG00000198429	ZNF69	Colon_Sigmoid	Rectal	0.63	5.79e-01
ENSG00000237476	LINC01637	Colon_Sigmoid	Colon	-0.6	5.79e-01
ENSG00000188981	MSANTD1	Colon_Sigmoid	Male	-0.55	5.79e-01
ENSG00000166016	ABTB2	Adipose_Subcutaneous	Male	-0.43	5.79e-01
ENSG00000124795	DEK	Colon_Transverse	Distal	-0.29	5.79e-01
ENSG00000163882	POLR2H	Adipose_Subcutaneous	Overall	-0.55	5.79e-01
ENSG00000257591	ZNF625	Whole_Blood	Male	-0.54	5.79e-01
ENSG00000149930	TAOK2	Colon_Transverse	Distal	-0.32	5.79e-01
ENSG00000057757	PITHD1	Adipose_Subcutaneous	Rectal	-0.71	5.79e-01
ENSG00000180891	CUEDC1	Whole_Blood	Distal	-0.09	5.79e-01
ENSG00000260314	MRC1	Adipose_Visceral_Omentum	Distal	0.7	5.79e-01
ENSG00000143324	XPR1	Adipose_Visceral_Omentum	Female	0.94	5.79e-01
ENSG00000232040	ZBED9	Cells_EBV-transformed_lymphocytes	Female	0.65	5.79e-01
ENSG00000165434	PGM2L1	Whole_Blood	Female	-0.21	5.79e-01
ENSG00000232233	LINC02043	Adipose_Subcutaneous	Female	0.06	5.79e-01
ENSG00000188735	TMEM120B	Adipose_Visceral_Omentum	Distal	-0.59	5.79e-01
ENSG00000258910	LINC01956	Adipose_Subcutaneous	Colon	-0.55	5.79e-01
ENSG00000253217	KB-1991G8.1	Adipose_Subcutaneous	Distal	-0.55	5.79e-01
ENSG00000152910	CNTNAP4	Colon_Sigmoid	Distal	0.55	5.79e-01
ENSG00000124831	LRRFIP1	Whole_Blood	Female	0.17	5.80e-01
ENSG00000169740	ZNF32	Colon_Sigmoid	Distal	0.55	5.80e-01
ENSG00000113209	PCDHB5	Adipose_Visceral_Omentum	Male	-0.34	5.80e-01
ENSG00000146830	GIGYF1	Whole_Blood	Overall	0.55	5.80e-01
ENSG00000144567	FAM134A	Adipose_Subcutaneous	Female	0.57	5.80e-01
ENSG00000140463	BBS4	Colon_Transverse	Rectal	0.85	5.80e-01
ENSG00000270379	HEATR9	Adipose_Subcutaneous	Colon	-0.62	5.80e-01
ENSG00000119321	FKBP15	Colon_Sigmoid	Overall	0.56	5.80e-01
ENSG00000128928	IVD	Whole_Blood	Proximal	-0.99	5.80e-01
ENSG00000259511	UBE2Q2L	Adipose_Visceral_Omentum	Male	-0.55	5.80e-01
ENSG00000163599	CTLA4	Colon_Sigmoid	Proximal	0.55	5.80e-01
ENSG00000105982	RNF32	Colon_Transverse	Female	0.38	5.80e-01
ENSG00000258986	TMEM179	Adipose_Visceral_Omentum	Overall	-0.3	5.80e-01
ENSG00000131051	RBM39	Adipose_Visceral_Omentum	Overall	0.97	5.80e-01
ENSG00000078269	SYNJ2	Colon_Sigmoid	Distal	0.46	5.80e-01
ENSG00000106819	ASPN	Colon_Transverse	Female	-0.56	5.80e-01
ENSG00000164099	PRSS12	Colon_Transverse	Rectal	-0.16	5.80e-01
ENSG00000110917	MLEC	Colon_Sigmoid	Rectal	0.92	5.80e-01
ENSG00000221883	ARIH2OS	Colon_Transverse	Female	0.55	5.80e-01
ENSG00000230606	AC159540.1	Colon_Sigmoid	Proximal	0.98	5.80e-01
ENSG00000169218	RSPO1	Adipose_Subcutaneous	Overall	0.18	5.80e-01
ENSG00000165985	C1QL3	Adipose_Visceral_Omentum	Female	0.54	5.80e-01
ENSG00000075407	ZNF37A	Cells_EBV-transformed_lymphocytes	Overall	0.42	5.80e-01
ENSG00000100767	PAPLN	Adipose_Subcutaneous	Rectal	-0.07	5.80e-01
ENSG00000166411	IDH3A	Cells_EBV-transformed_lymphocytes	Colon	0.51	5.80e-01
ENSG00000169696	ASPSCR1	Colon_Sigmoid	Male	0.13	5.80e-01
ENSG00000147804	SLC39A4	Colon_Sigmoid	Male	0.02	5.80e-01
ENSG00000103534	TMC5	Adipose_Visceral_Omentum	Colon	0.4	5.80e-01
ENSG00000168275	COA6	Whole_Blood	Overall	0.42	5.80e-01
ENSG00000104689	TNFRSF10A	Colon_Sigmoid	Female	0.55	5.80e-01
ENSG00000141161	UNC45B	Adipose_Subcutaneous	Female	0.55	5.80e-01
ENSG00000078618	NRDC	Colon_Sigmoid	Distal	0.79	5.80e-01
ENSG00000251623	RP11-826N14.4	Adipose_Visceral_Omentum	Overall	-0.55	5.80e-01
ENSG00000240771	ARHGEF25	Cells_EBV-transformed_lymphocytes	Colon	-0.63	5.80e-01
ENSG00000173728	C1orf100	Cells_EBV-transformed_lymphocytes	Rectal	0.61	5.80e-01
ENSG00000105640	RPL18A	Colon_Transverse	Proximal	-0.55	5.80e-01
ENSG00000040933	INPP4A	Colon_Transverse	Rectal	-0.01	5.80e-01
ENSG00000182606	TRAK1	Cells_EBV-transformed_lymphocytes	Proximal	-1.05	5.80e-01
ENSG00000173947	PIFO	Cells_EBV-transformed_lymphocytes	Male	0.53	5.80e-01
ENSG00000152192	POU4F1	Cells_EBV-transformed_lymphocytes	Overall	0.55	5.80e-01
ENSG00000278200	LINC01971	Adipose_Subcutaneous	Overall	-0.55	5.80e-01
ENSG00000172725	CORO1B	Adipose_Visceral_Omentum	Rectal	0.28	5.80e-01
ENSG00000124160	NCOA5	Adipose_Subcutaneous	Rectal	0.55	5.80e-01
ENSG00000159398	CES5A	Cells_EBV-transformed_lymphocytes	Rectal	-0.55	5.80e-01
ENSG00000115112	TFCP2L1	Colon_Transverse	Rectal	-0.5	5.80e-01
ENSG00000166780	C16orf45	Adipose_Subcutaneous	Overall	0.85	5.80e-01
ENSG00000101004	NINL	Colon_Sigmoid	Male	0.65	5.80e-01
ENSG00000160294	MCM3AP	Adipose_Visceral_Omentum	Rectal	1	5.80e-01
ENSG00000170017	ALCAM	Whole_Blood	Colon	-0.36	5.80e-01
ENSG00000137767	SQRDL	Colon_Transverse	Male	-0.77	5.80e-01
ENSG00000196233	LCOR	Adipose_Visceral_Omentum	Male	-0.59	5.80e-01
ENSG00000186297	GABRA5	Colon_Sigmoid	Proximal	0.55	5.80e-01
ENSG00000180739	S1PR5	Colon_Transverse	Male	-0.66	5.80e-01
ENSG00000136908	DPM2	Adipose_Subcutaneous	Proximal	0.55	5.80e-01
ENSG00000247516	MIR4458HG	Colon_Sigmoid	Overall	0.54	5.80e-01
ENSG00000121454	LHX4	Colon_Transverse	Female	-0.71	5.80e-01
ENSG00000157020	SEC13	Adipose_Subcutaneous	Distal	-0.33	5.80e-01
ENSG00000179270	C2orf71	Adipose_Visceral_Omentum	Colon	-0.87	5.80e-01
ENSG00000213214	ARHGEF35	Colon_Sigmoid	Male	-1	5.80e-01
ENSG00000167216	KATNAL2	Adipose_Visceral_Omentum	Female	-0.71	5.80e-01
ENSG00000139977	NAA30	Colon_Sigmoid	Overall	-0.33	5.80e-01
ENSG00000162734	PEA15	Adipose_Subcutaneous	Rectal	0.57	5.80e-01
ENSG00000142546	NOSIP	Adipose_Subcutaneous	Female	-0.66	5.80e-01
ENSG00000109270	LAMTOR3	Colon_Transverse	Proximal	0.74	5.80e-01
ENSG00000197790	OR52M1	Whole_Blood	Male	-0.55	5.80e-01
ENSG00000269667	RP11-542M13.2	Colon_Transverse	Rectal	-0.92	5.80e-01
ENSG00000259207	ITGB3	Colon_Sigmoid	Colon	-1.1	5.80e-01
ENSG00000229859	PGA3	Adipose_Visceral_Omentum	Proximal	0.3	5.80e-01
ENSG00000163510	CWC22	Cells_EBV-transformed_lymphocytes	Proximal	0.96	5.80e-01
ENSG00000091592	NLRP1	Cells_EBV-transformed_lymphocytes	Colon	0.24	5.80e-01
ENSG00000224137	LINC01857	Adipose_Subcutaneous	Female	-0.8	5.80e-01
ENSG00000143751	SDE2	Cells_EBV-transformed_lymphocytes	Female	0.55	5.80e-01
ENSG00000145283	SLC10A6	Adipose_Subcutaneous	Overall	0.55	5.80e-01
ENSG00000136514	RTP4	Cells_EBV-transformed_lymphocytes	Rectal	0.42	5.80e-01
ENSG00000125247	TMTC4	Colon_Sigmoid	Overall	-0.1	5.80e-01
ENSG00000134419	RPS15A	Colon_Transverse	Colon	0.18	5.80e-01
ENSG00000198046	ZNF667	Colon_Sigmoid	Rectal	0.08	5.80e-01
ENSG00000095713	CRTAC1	Colon_Transverse	Colon	0.72	5.80e-01
ENSG00000156973	PDE6D	Colon_Sigmoid	Female	0.21	5.80e-01
ENSG00000198822	GRM3	Colon_Sigmoid	Distal	-0.54	5.80e-01
ENSG00000092108	SCFD1	Whole_Blood	Proximal	0.42	5.80e-01
ENSG00000272505	RP11-981G7.6	Adipose_Visceral_Omentum	Male	0.42	5.80e-01
ENSG00000184110	EIF3C	Cells_EBV-transformed_lymphocytes	Distal	0.94	5.80e-01
ENSG00000135686	KLHL36	Colon_Sigmoid	Male	-0.13	5.80e-01
ENSG00000144524	COPS7B	Adipose_Visceral_Omentum	Distal	0.55	5.80e-01
ENSG00000127863	TNFRSF19	Colon_Transverse	Colon	-0.15	5.80e-01
ENSG00000105397	TYK2	Whole_Blood	Colon	-0.55	5.80e-01
ENSG00000010270	STARD3NL	Whole_Blood	Distal	-0.03	5.80e-01
ENSG00000105825	TFPI2	Colon_Transverse	Distal	0.43	5.80e-01
ENSG00000164080	RAD54L2	Colon_Sigmoid	Overall	-0.9	5.80e-01
ENSG00000172456	FGGY	Colon_Transverse	Proximal	-0.39	5.80e-01
ENSG00000243961	RP5-839B4.8	Adipose_Visceral_Omentum	Colon	-0.36	5.80e-01
ENSG00000174501	ANKRD36C	Colon_Transverse	Distal	-0.55	5.80e-01
ENSG00000136110	CNMD	Cells_EBV-transformed_lymphocytes	Colon	0.55	5.80e-01
ENSG00000007264	MATK	Colon_Transverse	Colon	-0.56	5.80e-01
ENSG00000155906	RMND1	Colon_Transverse	Overall	-1.22	5.80e-01
ENSG00000100307	CBX7	Colon_Sigmoid	Colon	-0.31	5.80e-01
ENSG00000105705	SUGP1	Adipose_Subcutaneous	Rectal	0.55	5.80e-01
ENSG00000065518	NDUFB4	Colon_Transverse	Rectal	-0.31	5.80e-01
ENSG00000106336	FBXO24	Whole_Blood	Male	-0.5	5.80e-01
ENSG00000169689	CENPX	Whole_Blood	Proximal	-0.94	5.80e-01
ENSG00000107874	CUEDC2	Adipose_Visceral_Omentum	Colon	0.49	5.80e-01
ENSG00000111450	STX2	Cells_EBV-transformed_lymphocytes	Distal	-0.89	5.80e-01
ENSG00000111615	KRR1	Adipose_Visceral_Omentum	Colon	-0.37	5.80e-01
ENSG00000081248	CACNA1S	Colon_Sigmoid	Distal	-0.8	5.80e-01
ENSG00000181007	ZFP82	Adipose_Visceral_Omentum	Proximal	-0.75	5.80e-01
ENSG00000114648	KLHL18	Adipose_Subcutaneous	Female	0.55	5.80e-01
ENSG00000129195	FAM64A	Adipose_Visceral_Omentum	Rectal	-0.39	5.80e-01
ENSG00000274340	RP11-435J9.2	Adipose_Subcutaneous	Overall	0.29	5.80e-01
ENSG00000228221	LINC00578	Adipose_Visceral_Omentum	Male	-0.95	5.80e-01
ENSG00000072415	MPP5	Adipose_Subcutaneous	Rectal	0.03	5.80e-01
ENSG00000165046	LETM2	Adipose_Subcutaneous	Female	0.54	5.80e-01
ENSG00000276085	CCL3L3	Colon_Transverse	Proximal	-0.58	5.80e-01
ENSG00000142615	CELA2A	Colon_Transverse	Colon	-0.55	5.80e-01
ENSG00000149231	CCDC82	Adipose_Subcutaneous	Distal	-0.55	5.80e-01
ENSG00000077312	SNRPA	Whole_Blood	Colon	-0.8	5.80e-01
ENSG00000047617	ANO2	Adipose_Visceral_Omentum	Rectal	0.86	5.80e-01
ENSG00000130733	YIPF2	Adipose_Visceral_Omentum	Female	0.62	5.80e-01
ENSG00000103056	SMPD3	Colon_Transverse	Colon	-0.52	5.80e-01
ENSG00000255112	CHMP1B	Colon_Transverse	Colon	0.09	5.80e-01
ENSG00000107864	CPEB3	Cells_EBV-transformed_lymphocytes	Overall	0.18	5.80e-01
ENSG00000187672	ERC2	Adipose_Visceral_Omentum	Rectal	0.18	5.80e-01
ENSG00000172663	TMEM134	Adipose_Subcutaneous	Overall	0.37	5.80e-01
ENSG00000188766	SPRED3	Cells_EBV-transformed_lymphocytes	Proximal	0.79	5.80e-01
ENSG00000105707	HPN	Whole_Blood	Distal	-0.48	5.80e-01
ENSG00000173421	CCDC36	Colon_Transverse	Distal	-0.9	5.80e-01
ENSG00000158560	DYNC1I1	Colon_Transverse	Overall	1.01	5.80e-01
ENSG00000188282	RUFY4	Cells_EBV-transformed_lymphocytes	Distal	0.58	5.80e-01
ENSG00000146352	CLVS2	Colon_Transverse	Rectal	-0.55	5.80e-01
ENSG00000163002	NUP35	Adipose_Subcutaneous	Rectal	-0.63	5.81e-01
ENSG00000215845	TSTD1	Colon_Transverse	Male	-0.41	5.81e-01
ENSG00000101104	PABPC1L	Adipose_Subcutaneous	Rectal	0.32	5.81e-01
ENSG00000179082	C9orf106	Adipose_Subcutaneous	Distal	0.16	5.81e-01
ENSG00000071189	SNX13	Colon_Transverse	Proximal	0.12	5.81e-01
ENSG00000168575	SLC20A2	Whole_Blood	Distal	0.3	5.81e-01
ENSG00000178226	PRSS36	Colon_Transverse	Rectal	-0.9	5.81e-01
ENSG00000132849	PATJ	Adipose_Subcutaneous	Overall	0.21	5.81e-01
ENSG00000241794	SPRR2A	Adipose_Visceral_Omentum	Proximal	0.4	5.81e-01
ENSG00000005421	PON1	Colon_Sigmoid	Female	-1.23	5.81e-01
ENSG00000138756	BMP2K	Adipose_Visceral_Omentum	Proximal	0.05	5.81e-01
ENSG00000089693	MLF2	Whole_Blood	Female	-0.32	5.81e-01
ENSG00000162994	CLHC1	Colon_Sigmoid	Female	-0.75	5.81e-01
ENSG00000198873	GRK5	Cells_EBV-transformed_lymphocytes	Proximal	-0.75	5.81e-01
ENSG00000155307	SAMSN1	Cells_EBV-transformed_lymphocytes	Female	0.44	5.81e-01
ENSG00000108344	PSMD3	Colon_Transverse	Male	0.19	5.81e-01
ENSG00000100344	PNPLA3	Colon_Sigmoid	Overall	0.03	5.81e-01
ENSG00000116478	HDAC1	Cells_EBV-transformed_lymphocytes	Distal	-0.47	5.81e-01
ENSG00000112333	NR2E1	Whole_Blood	Distal	-0.55	5.81e-01
ENSG00000132359	RAP1GAP2	Whole_Blood	Overall	0.55	5.81e-01
ENSG00000188316	ENO4	Colon_Transverse	Rectal	-0.55	5.81e-01
ENSG00000263718	RP11-285E9.6	Colon_Transverse	Rectal	0.55	5.81e-01
ENSG00000138685	FGF2	Adipose_Subcutaneous	Overall	-0.21	5.81e-01
ENSG00000128191	DGCR8	Adipose_Visceral_Omentum	Overall	0.14	5.81e-01
ENSG00000160207	HSF2BP	Colon_Sigmoid	Male	-0.23	5.81e-01
ENSG00000197961	ZNF121	Adipose_Visceral_Omentum	Female	-0.09	5.81e-01
ENSG00000113209	PCDHB5	Colon_Transverse	Overall	0.72	5.81e-01
ENSG00000173818	ENDOV	Cells_EBV-transformed_lymphocytes	Female	0.83	5.81e-01
ENSG00000123342	MMP19	Whole_Blood	Overall	0.34	5.81e-01
ENSG00000257467	RP11-121G22.3	Adipose_Visceral_Omentum	Rectal	0	5.81e-01
ENSG00000261150	EPPK1	Colon_Transverse	Female	0.02	5.81e-01
ENSG00000260470	RP11-834C11.11	Adipose_Subcutaneous	Rectal	-0.41	5.81e-01
ENSG00000156427	FGF18	Colon_Transverse	Colon	0.18	5.81e-01
ENSG00000136636	KCTD3	Adipose_Visceral_Omentum	Male	0.11	5.81e-01
ENSG00000145623	OSMR	Colon_Transverse	Female	-0.51	5.81e-01
ENSG00000253967	RP11-333A23.4	Whole_Blood	Overall	-0.71	5.81e-01
ENSG00000181982	CCDC149	Colon_Transverse	Female	-0.66	5.81e-01
ENSG00000231713	AF064860.7	Colon_Transverse	Colon	0.83	5.81e-01
ENSG00000113716	HMGXB3	Adipose_Visceral_Omentum	Male	0.75	5.81e-01
ENSG00000107372	ZFAND5	Colon_Transverse	Colon	-0.65	5.81e-01
ENSG00000162636	FAM102B	Cells_EBV-transformed_lymphocytes	Female	-0.13	5.81e-01
ENSG00000148291	SURF2	Whole_Blood	Proximal	-0.54	5.81e-01
ENSG00000198517	MAFK	Adipose_Subcutaneous	Male	-0.23	5.81e-01
ENSG00000162373	BEND5	Whole_Blood	Distal	-0.85	5.81e-01
ENSG00000253217	KB-1991G8.1	Adipose_Subcutaneous	Colon	-0.55	5.81e-01
ENSG00000108309	RUNDC3A	Whole_Blood	Female	0.55	5.81e-01
ENSG00000157703	SVOPL	Colon_Transverse	Overall	0.55	5.81e-01
ENSG00000125482	TTF1	Adipose_Subcutaneous	Female	0.37	5.81e-01
ENSG00000260750	RP11-482M8.1	Colon_Transverse	Female	-0.59	5.81e-01
ENSG00000170624	SGCD	Adipose_Subcutaneous	Colon	0.53	5.81e-01
ENSG00000122971	ACADS	Colon_Sigmoid	Proximal	0.07	5.81e-01
ENSG00000258701	LINC00638	Cells_EBV-transformed_lymphocytes	Female	-0.49	5.81e-01
ENSG00000256540	RP11-598F7.6	Adipose_Visceral_Omentum	Overall	-0.36	5.81e-01
ENSG00000196547	MAN2A2	Adipose_Subcutaneous	Proximal	0.68	5.81e-01
ENSG00000035720	STAP1	Adipose_Subcutaneous	Colon	-0.94	5.81e-01
ENSG00000167525	PROCA1	Whole_Blood	Colon	0.12	5.81e-01
ENSG00000154040	CABYR	Adipose_Visceral_Omentum	Male	-0.49	5.81e-01
ENSG00000260027	HOXB7	Adipose_Subcutaneous	Distal	0.33	5.81e-01
ENSG00000183780	SLC35F3	Colon_Transverse	Female	0.55	5.81e-01
ENSG00000125304	TM9SF2	Adipose_Subcutaneous	Rectal	0.55	5.81e-01
ENSG00000186862	PDZD7	Colon_Sigmoid	Overall	-1.27	5.81e-01
ENSG00000099995	SF3A1	Cells_EBV-transformed_lymphocytes	Distal	0.03	5.81e-01
ENSG00000036549	ZZZ3	Colon_Sigmoid	Rectal	-0.67	5.81e-01
ENSG00000164620	RELL2	Colon_Sigmoid	Overall	0.08	5.81e-01
ENSG00000184206	GOLGA6L4	Colon_Transverse	Male	-0.42	5.81e-01
ENSG00000064995	TAF11	Cells_EBV-transformed_lymphocytes	Colon	0.97	5.81e-01
ENSG00000143751	SDE2	Cells_EBV-transformed_lymphocytes	Rectal	-0.55	5.81e-01
ENSG00000187642	PERM1	Adipose_Subcutaneous	Male	-0.33	5.81e-01
ENSG00000071246	VASH1	Colon_Sigmoid	Female	0.18	5.81e-01
ENSG00000170426	SDR9C7	Colon_Sigmoid	Colon	0.83	5.81e-01
ENSG00000105290	APLP1	Adipose_Visceral_Omentum	Distal	0.55	5.81e-01
ENSG00000198912	C1orf174	Colon_Sigmoid	Overall	0.99	5.81e-01
ENSG00000205693	MANSC4	Adipose_Subcutaneous	Distal	-0.55	5.81e-01
ENSG00000107447	DNTT	Cells_EBV-transformed_lymphocytes	Distal	-0.55	5.81e-01
ENSG00000159335	PTMS	Colon_Sigmoid	Rectal	0.55	5.81e-01
ENSG00000222047	C10orf55	Cells_EBV-transformed_lymphocytes	Rectal	0.55	5.81e-01
ENSG00000150401	DCUN1D2	Adipose_Subcutaneous	Female	-0.06	5.81e-01
ENSG00000166595	FAM96B	Colon_Transverse	Colon	0.39	5.81e-01
ENSG00000166037	CEP57	Colon_Transverse	Distal	-0.55	5.81e-01
ENSG00000163689	C3orf67	Adipose_Visceral_Omentum	Rectal	-0.55	5.81e-01
ENSG00000186115	CYP4F2	Colon_Transverse	Overall	-0.02	5.81e-01
ENSG00000158109	TPRG1L	Whole_Blood	Distal	0.63	5.81e-01
ENSG00000198286	CARD11	Cells_EBV-transformed_lymphocytes	Proximal	-0.04	5.81e-01
ENSG00000142698	C1orf94	Colon_Transverse	Proximal	0.55	5.81e-01
ENSG00000273265	RP11-353K11.1	Adipose_Visceral_Omentum	Proximal	-0.55	5.81e-01
ENSG00000263312	LINC01975	Colon_Transverse	Rectal	-0.55	5.81e-01
ENSG00000267767	LINC01801	Adipose_Subcutaneous	Proximal	0.48	5.81e-01
ENSG00000158062	UBXN11	Whole_Blood	Female	-0.21	5.81e-01
ENSG00000106003	LFNG	Colon_Transverse	Overall	0.27	5.81e-01
ENSG00000204227	RING1	Cells_EBV-transformed_lymphocytes	Female	-0.54	5.81e-01
ENSG00000142733	MAP3K6	Cells_EBV-transformed_lymphocytes	Colon	0.59	5.81e-01
ENSG00000224914	LINC00863	Cells_EBV-transformed_lymphocytes	Rectal	0.22	5.81e-01
ENSG00000236039	AC017060.1	Adipose_Visceral_Omentum	Female	-0.46	5.81e-01
ENSG00000090238	YPEL3	Cells_EBV-transformed_lymphocytes	Overall	0.75	5.81e-01
ENSG00000069812	HES2	Colon_Sigmoid	Male	0.6	5.81e-01
ENSG00000166189	HPS6	Adipose_Subcutaneous	Proximal	0.55	5.81e-01
ENSG00000172053	QARS	Adipose_Subcutaneous	Distal	0.55	5.81e-01
ENSG00000154589	LY96	Adipose_Visceral_Omentum	Female	0	5.81e-01
ENSG00000117984	CTSD	Colon_Transverse	Rectal	0.28	5.81e-01
ENSG00000077063	CTTNBP2	Colon_Sigmoid	Overall	-1.01	5.81e-01
ENSG00000205632	LINC01310	Colon_Sigmoid	Proximal	0.55	5.81e-01
ENSG00000134001	EIF2S1	Cells_EBV-transformed_lymphocytes	Overall	0.85	5.81e-01
ENSG00000168899	VAMP5	Colon_Sigmoid	Rectal	-0.39	5.81e-01
ENSG00000246084	CTD-2506J14.1	Whole_Blood	Overall	-0.55	5.81e-01
ENSG00000274317	RP11-93G5.1	Colon_Transverse	Proximal	0.88	5.81e-01
ENSG00000139631	CSAD	Colon_Sigmoid	Distal	-0.92	5.81e-01
ENSG00000122223	CD244	Cells_EBV-transformed_lymphocytes	Colon	-0.61	5.81e-01
ENSG00000128652	HOXD3	Adipose_Visceral_Omentum	Colon	-0.17	5.81e-01
ENSG00000170290	SLN	Cells_EBV-transformed_lymphocytes	Male	-0.9	5.81e-01
ENSG00000157637	SLC38A10	Cells_EBV-transformed_lymphocytes	Female	0.54	5.81e-01
ENSG00000261706	LINC00165	Adipose_Visceral_Omentum	Rectal	0.55	5.81e-01
ENSG00000160783	PMF1	Colon_Transverse	Female	0.69	5.81e-01
ENSG00000172890	NADSYN1	Whole_Blood	Female	-0.99	5.81e-01
ENSG00000125450	NUP85	Colon_Transverse	Male	-0.54	5.81e-01
ENSG00000107854	TNKS2	Adipose_Visceral_Omentum	Colon	0.35	5.81e-01
ENSG00000114529	C3orf52	Cells_EBV-transformed_lymphocytes	Female	0.4	5.81e-01
ENSG00000126790	L3HYPDH	Cells_EBV-transformed_lymphocytes	Male	-0.7	5.81e-01
ENSG00000269720	CTD-2521M24.13	Colon_Sigmoid	Proximal	-0.52	5.81e-01
ENSG00000100228	RAB36	Whole_Blood	Colon	-0.05	5.81e-01
ENSG00000169155	ZBTB43	Whole_Blood	Male	0.12	5.81e-01
ENSG00000131591	C1orf159	Adipose_Subcutaneous	Proximal	0.98	5.81e-01
ENSG00000188313	PLSCR1	Whole_Blood	Distal	0.37	5.82e-01
ENSG00000124749	COL21A1	Colon_Transverse	Colon	0.05	5.82e-01
ENSG00000260528	FAM157C	Cells_EBV-transformed_lymphocytes	Rectal	-0.55	5.82e-01
ENSG00000170396	ZNF804A	Cells_EBV-transformed_lymphocytes	Overall	-0.2	5.82e-01
ENSG00000178177	LCORL	Colon_Transverse	Male	0.1	5.82e-01
ENSG00000062582	MRPS24	Cells_EBV-transformed_lymphocytes	Overall	-0.55	5.82e-01
ENSG00000205560	CPT1B	Adipose_Visceral_Omentum	Female	-0.54	5.82e-01
ENSG00000103035	PSMD7	Cells_EBV-transformed_lymphocytes	Distal	-0.55	5.82e-01
ENSG00000167522	ANKRD11	Colon_Sigmoid	Rectal	0.55	5.82e-01
ENSG00000116273	PHF13	Colon_Transverse	Male	0.13	5.82e-01
ENSG00000056050	HPF1	Colon_Sigmoid	Proximal	-0.32	5.82e-01
ENSG00000116199	FAM20B	Adipose_Subcutaneous	Proximal	0.01	5.82e-01
ENSG00000156711	MAPK13	Colon_Sigmoid	Proximal	-0.5	5.82e-01
ENSG00000163635	ATXN7	Adipose_Visceral_Omentum	Distal	-0.37	5.82e-01
ENSG00000105514	RAB3D	Colon_Sigmoid	Proximal	0.41	5.82e-01
ENSG00000104728	ARHGEF10	Cells_EBV-transformed_lymphocytes	Rectal	-0.26	5.82e-01
ENSG00000005243	COPZ2	Colon_Transverse	Overall	-0.19	5.82e-01
ENSG00000196850	PPTC7	Adipose_Subcutaneous	Distal	-0.55	5.82e-01
ENSG00000253832	CTD-2168K21.1	Adipose_Subcutaneous	Proximal	-0.55	5.82e-01
ENSG00000283516	RP11-77H9.1	Cells_EBV-transformed_lymphocytes	Proximal	0.55	5.82e-01
ENSG00000105374	NKG7	Colon_Sigmoid	Rectal	-0.85	5.82e-01
ENSG00000178585	CTNNBIP1	Adipose_Subcutaneous	Distal	-0.55	5.82e-01
ENSG00000062282	DGAT2	Colon_Sigmoid	Colon	0.38	5.82e-01
ENSG00000163393	SLC22A15	Whole_Blood	Distal	-0.42	5.82e-01
ENSG00000281920	RP11-418H16.1	Colon_Sigmoid	Overall	0.34	5.82e-01
ENSG00000105676	ARMC6	Adipose_Visceral_Omentum	Overall	1.11	5.82e-01
ENSG00000127831	VIL1	Whole_Blood	Colon	0.72	5.82e-01
ENSG00000183723	CMTM4	Colon_Sigmoid	Overall	-0.55	5.82e-01
ENSG00000012171	SEMA3B	Adipose_Visceral_Omentum	Distal	0.6	5.82e-01
ENSG00000235979	AC004448.5	Colon_Sigmoid	Male	-0.68	5.82e-01
ENSG00000112294	ALDH5A1	Colon_Transverse	Female	1	5.82e-01
ENSG00000283766	AC141930.3	Colon_Sigmoid	Distal	-1	5.82e-01
ENSG00000177575	CD163	Whole_Blood	Male	0.64	5.82e-01
ENSG00000227946	AC007383.3	Adipose_Visceral_Omentum	Female	-0.74	5.82e-01
ENSG00000186104	CYP2R1	Adipose_Subcutaneous	Rectal	0.34	5.82e-01
ENSG00000239672	NME1	Colon_Sigmoid	Female	0.54	5.82e-01
ENSG00000180574	EIF2S3L	Cells_EBV-transformed_lymphocytes	Rectal	0.45	5.82e-01
ENSG00000198417	MT1F	Whole_Blood	Overall	-0.81	5.82e-01
ENSG00000177575	CD163	Colon_Transverse	Rectal	0.31	5.82e-01
ENSG00000086288	NME8	Colon_Transverse	Rectal	0.93	5.82e-01
ENSG00000254143	RP11-470M17.2	Colon_Sigmoid	Distal	-0.55	5.82e-01
ENSG00000153930	ANKFN1	Adipose_Subcutaneous	Female	-0.55	5.82e-01
ENSG00000167785	ZNF558	Colon_Transverse	Colon	-0.54	5.82e-01
ENSG00000168522	FNTA	Adipose_Subcutaneous	Colon	0	5.82e-01
ENSG00000226900	RP11-432J24.5	Adipose_Subcutaneous	Male	0.44	5.82e-01
ENSG00000140368	PSTPIP1	Colon_Sigmoid	Proximal	-0.17	5.82e-01
ENSG00000204176	SYT15	Colon_Sigmoid	Male	0.59	5.82e-01
ENSG00000182685	BRICD5	Adipose_Subcutaneous	Colon	1.08	5.82e-01
ENSG00000178248	LINC01658	Cells_EBV-transformed_lymphocytes	Overall	-0.27	5.82e-01
ENSG00000169302	STK32A	Adipose_Subcutaneous	Overall	-0.1	5.82e-01
ENSG00000163877	SNIP1	Adipose_Visceral_Omentum	Proximal	0.06	5.82e-01
ENSG00000163803	PLB1	Whole_Blood	Female	0.77	5.82e-01
ENSG00000105053	VRK3	Adipose_Subcutaneous	Rectal	-0.56	5.82e-01
ENSG00000137547	MRPL15	Cells_EBV-transformed_lymphocytes	Rectal	0.13	5.82e-01
ENSG00000139874	SSTR1	Adipose_Subcutaneous	Colon	-0.02	5.82e-01
ENSG00000163898	LIPH	Colon_Transverse	Overall	-0.5	5.82e-01
ENSG00000105131	EPHX3	Colon_Sigmoid	Overall	-0.55	5.82e-01
ENSG00000255479	RP11-672A2.6	Adipose_Subcutaneous	Proximal	-0.55	5.82e-01
ENSG00000261678	SCRT1	Colon_Sigmoid	Proximal	0.55	5.82e-01
ENSG00000204104	TRAF3IP1	Whole_Blood	Colon	0.78	5.82e-01
ENSG00000185684	EP400NL	Colon_Transverse	Rectal	0.97	5.82e-01
ENSG00000198821	CD247	Cells_EBV-transformed_lymphocytes	Female	-0.3	5.82e-01
ENSG00000100106	TRIOBP	Adipose_Subcutaneous	Male	-0.17	5.82e-01
ENSG00000100568	VTI1B	Colon_Transverse	Rectal	0.2	5.82e-01
ENSG00000282393	CTD-3113P16.11	Adipose_Subcutaneous	Rectal	-0.55	5.82e-01
ENSG00000151640	DPYSL4	Cells_EBV-transformed_lymphocytes	Rectal	0.41	5.82e-01
ENSG00000196655	TRAPPC4	Cells_EBV-transformed_lymphocytes	Overall	0.55	5.82e-01
ENSG00000160201	U2AF1	Adipose_Subcutaneous	Rectal	-0.55	5.82e-01
ENSG00000250447	LINC02105	Cells_EBV-transformed_lymphocytes	Rectal	-0.55	5.82e-01
ENSG00000161904	LEMD2	Whole_Blood	Female	0.27	5.82e-01
ENSG00000070501	POLB	Colon_Transverse	Colon	-0.05	5.82e-01
ENSG00000166819	PLIN1	Adipose_Subcutaneous	Male	-0.34	5.82e-01
ENSG00000186300	ZNF555	Cells_EBV-transformed_lymphocytes	Proximal	0.91	5.82e-01
ENSG00000276093	RP5-1017F8.2	Adipose_Subcutaneous	Colon	-0.54	5.82e-01
ENSG00000187535	IFT140	Colon_Sigmoid	Colon	-0.64	5.82e-01
ENSG00000233117	LINC00702	Adipose_Visceral_Omentum	Proximal	-0.7	5.82e-01
ENSG00000144035	NAT8	Colon_Transverse	Distal	0.78	5.82e-01
ENSG00000133104	SPG20	Adipose_Visceral_Omentum	Colon	-0.34	5.82e-01
ENSG00000154027	AK5	Colon_Transverse	Male	0.29	5.82e-01
ENSG00000105221	AKT2	Adipose_Subcutaneous	Rectal	0.02	5.82e-01
ENSG00000128815	WDFY4	Adipose_Subcutaneous	Rectal	-0.56	5.82e-01
ENSG00000153294	ADGRF4	Cells_EBV-transformed_lymphocytes	Distal	-0.76	5.82e-01
ENSG00000124134	KCNS1	Adipose_Visceral_Omentum	Overall	-0.01	5.82e-01
ENSG00000143882	ATP6V1C2	Adipose_Visceral_Omentum	Colon	1	5.82e-01
ENSG00000144893	MED12L	Cells_EBV-transformed_lymphocytes	Distal	0.49	5.82e-01
ENSG00000179168	GGN	Cells_EBV-transformed_lymphocytes	Proximal	0.47	5.82e-01
ENSG00000109920	FNBP4	Adipose_Subcutaneous	Distal	0.93	5.82e-01
ENSG00000198610	AKR1C4	Adipose_Subcutaneous	Proximal	0.55	5.82e-01
ENSG00000171115	GIMAP8	Adipose_Visceral_Omentum	Proximal	-1.09	5.82e-01
ENSG00000134046	MBD2	Adipose_Visceral_Omentum	Male	0.87	5.82e-01
ENSG00000134057	CCNB1	Whole_Blood	Female	-0.6	5.82e-01
ENSG00000197948	FCHSD1	Cells_EBV-transformed_lymphocytes	Overall	0.13	5.82e-01
ENSG00000116266	STXBP3	Colon_Transverse	Female	-0.55	5.82e-01
ENSG00000175318	GRAMD2	Adipose_Visceral_Omentum	Female	0.55	5.82e-01
ENSG00000091622	PITPNM3	Cells_EBV-transformed_lymphocytes	Distal	-0.67	5.82e-01
ENSG00000113211	PCDHB6	Colon_Sigmoid	Male	-0.71	5.82e-01
ENSG00000267321	LINC02001	Adipose_Visceral_Omentum	Colon	0.88	5.82e-01
ENSG00000156239	N6AMT1	Cells_EBV-transformed_lymphocytes	Rectal	0.31	5.82e-01
ENSG00000108055	SMC3	Adipose_Subcutaneous	Rectal	-0.35	5.82e-01
ENSG00000099977	DDT	Adipose_Subcutaneous	Distal	0.57	5.82e-01
ENSG00000133997	MED6	Cells_EBV-transformed_lymphocytes	Distal	0.72	5.82e-01
ENSG00000139970	RTN1	Whole_Blood	Colon	0.45	5.82e-01
ENSG00000167523	SPATA33	Adipose_Visceral_Omentum	Overall	-0.4	5.82e-01
ENSG00000164050	PLXNB1	Adipose_Subcutaneous	Male	-0.18	5.82e-01
ENSG00000085982	USP40	Colon_Transverse	Female	0.34	5.82e-01
ENSG00000149743	TRPT1	Colon_Transverse	Colon	-0.15	5.82e-01
ENSG00000086015	MAST2	Adipose_Subcutaneous	Male	0.28	5.82e-01
ENSG00000204709	LINC01556	Cells_EBV-transformed_lymphocytes	Colon	0.55	5.82e-01
ENSG00000134480	CCNH	Colon_Sigmoid	Colon	0.27	5.82e-01
ENSG00000168255	POLR2J3	Cells_EBV-transformed_lymphocytes	Distal	0.39	5.83e-01
ENSG00000196284	SUPT3H	Cells_EBV-transformed_lymphocytes	Colon	-0.95	5.83e-01
ENSG00000149489	ROM1	Cells_EBV-transformed_lymphocytes	Proximal	-0.16	5.83e-01
ENSG00000092096	SLC22A17	Adipose_Subcutaneous	Colon	0.35	5.83e-01
ENSG00000054356	PTPRN	Whole_Blood	Male	-0.18	5.83e-01
ENSG00000169413	RNASE6	Colon_Sigmoid	Rectal	0.49	5.83e-01
ENSG00000140538	NTRK3	Colon_Sigmoid	Male	0.38	5.83e-01
ENSG00000188089	PLA2G4E	Cells_EBV-transformed_lymphocytes	Proximal	0.35	5.83e-01
ENSG00000145191	EIF2B5	Cells_EBV-transformed_lymphocytes	Distal	0.45	5.83e-01
ENSG00000135317	SNX14	Cells_EBV-transformed_lymphocytes	Proximal	0.08	5.83e-01
ENSG00000020256	ZFP64	Whole_Blood	Colon	0.75	5.83e-01
ENSG00000171763	SPATA5L1	Cells_EBV-transformed_lymphocytes	Rectal	-0.55	5.83e-01
ENSG00000068078	FGFR3	Adipose_Visceral_Omentum	Male	0.73	5.83e-01
ENSG00000183638	RP1L1	Adipose_Visceral_Omentum	Rectal	-0.14	5.83e-01
ENSG00000234928	LINC01659	Colon_Sigmoid	Male	-0.93	5.83e-01
ENSG00000164647	STEAP1	Colon_Sigmoid	Proximal	-0.29	5.83e-01
ENSG00000283992	LYNX1	Adipose_Visceral_Omentum	Female	0.58	5.83e-01
ENSG00000065665	SEC61A2	Cells_EBV-transformed_lymphocytes	Rectal	-0.86	5.83e-01
ENSG00000078674	PCM1	Whole_Blood	Male	-1.07	5.83e-01
ENSG00000183476	SH2D7	Colon_Transverse	Rectal	0.32	5.83e-01
ENSG00000163472	TMEM79	Colon_Transverse	Colon	-0.17	5.83e-01
ENSG00000109079	TNFAIP1	Adipose_Visceral_Omentum	Female	0	5.83e-01
ENSG00000204394	VARS	Whole_Blood	Overall	-0.07	5.83e-01
ENSG00000163040	CCDC74A	Colon_Transverse	Male	-0.04	5.83e-01
ENSG00000124608	AARS2	Adipose_Visceral_Omentum	Female	0.46	5.83e-01
ENSG00000178623	GPR35	Cells_EBV-transformed_lymphocytes	Rectal	-0.33	5.83e-01
ENSG00000126217	MCF2L	Adipose_Subcutaneous	Overall	-0.39	5.83e-01
ENSG00000240219	RP11-430C7.5	Cells_EBV-transformed_lymphocytes	Male	-0.03	5.83e-01
ENSG00000164896	FASTK	Colon_Transverse	Rectal	-0.07	5.83e-01
ENSG00000198668	CALM1	Colon_Sigmoid	Female	-0.26	5.83e-01
ENSG00000160993	ALKBH4	Adipose_Visceral_Omentum	Colon	-0.57	5.83e-01
ENSG00000064787	BCAS1	Whole_Blood	Overall	0.87	5.83e-01
ENSG00000132792	CTNNBL1	Adipose_Subcutaneous	Male	0.49	5.83e-01
ENSG00000090565	RAB11FIP3	Whole_Blood	Overall	0.66	5.83e-01
ENSG00000185808	PIGP	Adipose_Subcutaneous	Proximal	-0.8	5.83e-01
ENSG00000122507	BBS9	Cells_EBV-transformed_lymphocytes	Female	-0.75	5.83e-01
ENSG00000181873	IBA57	Adipose_Visceral_Omentum	Distal	-0.64	5.83e-01
ENSG00000092096	SLC22A17	Adipose_Visceral_Omentum	Male	0.41	5.83e-01
ENSG00000173442	EHBP1L1	Adipose_Visceral_Omentum	Rectal	1	5.83e-01
ENSG00000236682	AC068282.3	Adipose_Subcutaneous	Proximal	-0.54	5.83e-01
ENSG00000087077	TRIP6	Adipose_Subcutaneous	Distal	-0.18	5.83e-01
ENSG00000136271	DDX56	Adipose_Visceral_Omentum	Overall	-0.9	5.83e-01
ENSG00000100024	UPB1	Colon_Transverse	Distal	0.57	5.83e-01
ENSG00000118777	ABCG2	Whole_Blood	Male	0.02	5.83e-01
ENSG00000091039	OSBPL8	Whole_Blood	Colon	-0.07	5.83e-01
ENSG00000106993	CDC37L1	Adipose_Subcutaneous	Colon	-0.69	5.83e-01
ENSG00000166762	CATSPER2	Adipose_Subcutaneous	Overall	0.57	5.83e-01
ENSG00000197302	ZNF720	Adipose_Subcutaneous	Proximal	-0.29	5.83e-01
ENSG00000197140	ADAM32	Adipose_Visceral_Omentum	Male	0.54	5.83e-01
ENSG00000162975	KCNF1	Adipose_Subcutaneous	Female	-0.55	5.83e-01
ENSG00000223914	AC079630.2	Cells_EBV-transformed_lymphocytes	Overall	-0.55	5.83e-01
ENSG00000265781	RP11-384E22.1	Cells_EBV-transformed_lymphocytes	Overall	0.55	5.83e-01
ENSG00000151005	TKTL2	Colon_Transverse	Proximal	0.55	5.83e-01
ENSG00000198168	SVIP	Adipose_Subcutaneous	Distal	-0.89	5.83e-01
ENSG00000204514	ZNF814	Colon_Transverse	Female	0.11	5.83e-01
ENSG00000103316	CRYM	Whole_Blood	Proximal	-0.29	5.83e-01
ENSG00000236320	SLFN14	Adipose_Visceral_Omentum	Female	0.44	5.83e-01
ENSG00000147536	GINS4	Adipose_Subcutaneous	Colon	0.97	5.83e-01
ENSG00000176444	CLK2	Cells_EBV-transformed_lymphocytes	Colon	0.55	5.83e-01
ENSG00000272754	AL133245.2	Colon_Transverse	Distal	-0.55	5.83e-01
ENSG00000205108	FAM205A	Adipose_Subcutaneous	Female	0.55	5.83e-01
ENSG00000241593	RP11-520D19.2	Adipose_Subcutaneous	Rectal	-0.55	5.83e-01
ENSG00000105404	RABAC1	Whole_Blood	Male	-0.96	5.83e-01
ENSG00000187498	COL4A1	Adipose_Visceral_Omentum	Overall	-0.03	5.83e-01
ENSG00000162604	TM2D1	Whole_Blood	Female	-0.29	5.83e-01
ENSG00000114857	NKTR	Cells_EBV-transformed_lymphocytes	Colon	-0.54	5.83e-01
ENSG00000101544	ADNP2	Colon_Transverse	Male	0.5	5.83e-01
ENSG00000167775	CD320	Colon_Transverse	Rectal	-0.39	5.83e-01
ENSG00000151893	CACUL1	Adipose_Subcutaneous	Overall	-0.07	5.83e-01
ENSG00000217442	SYCE3	Cells_EBV-transformed_lymphocytes	Colon	-0.9	5.83e-01
ENSG00000178297	TMPRSS9	Colon_Sigmoid	Female	0	5.83e-01
ENSG00000126858	RHOT1	Adipose_Visceral_Omentum	Rectal	-0.68	5.83e-01
ENSG00000151012	SLC7A11	Colon_Transverse	Female	-0.47	5.83e-01
ENSG00000157985	AGAP1	Whole_Blood	Colon	-0.55	5.83e-01
ENSG00000224023	FLJ37035	Colon_Sigmoid	Distal	-0.55	5.83e-01
ENSG00000086848	ALG9	Colon_Sigmoid	Distal	0.55	5.83e-01
ENSG00000163012	ZSWIM2	Adipose_Visceral_Omentum	Male	-0.55	5.83e-01
ENSG00000177352	CCDC71	Colon_Transverse	Overall	-0.31	5.83e-01
ENSG00000244067	GSTA2	Whole_Blood	Female	0.55	5.83e-01
ENSG00000263603	CTD-2349P21.5	Colon_Sigmoid	Rectal	-0.55	5.83e-01
ENSG00000134490	TMEM241	Colon_Sigmoid	Overall	-0.03	5.83e-01
ENSG00000236849	LINC01474	Colon_Transverse	Proximal	-0.54	5.83e-01
ENSG00000198939	ZFP2	Adipose_Visceral_Omentum	Male	0.9	5.83e-01
ENSG00000114353	GNAI2	Adipose_Subcutaneous	Overall	-0.31	5.83e-01
ENSG00000214814	FER1L6	Colon_Transverse	Overall	0.55	5.83e-01
ENSG00000123901	GPR83	Whole_Blood	Proximal	0.91	5.83e-01
ENSG00000074054	CLASP1	Cells_EBV-transformed_lymphocytes	Male	-0.07	5.83e-01
ENSG00000257060	RP11-266O8.1	Colon_Sigmoid	Distal	0.55	5.83e-01
ENSG00000072274	TFRC	Adipose_Subcutaneous	Rectal	-0.18	5.83e-01
ENSG00000085365	SCAMP1	Cells_EBV-transformed_lymphocytes	Overall	-0.11	5.83e-01
ENSG00000198951	NAGA	Whole_Blood	Female	-0.21	5.83e-01
ENSG00000085377	PREP	Adipose_Visceral_Omentum	Distal	-0.93	5.83e-01
ENSG00000261121	RP11-496D24.2	Colon_Transverse	Overall	-0.94	5.83e-01
ENSG00000104064	GABPB1	Whole_Blood	Proximal	0.54	5.83e-01
ENSG00000164414	SLC35A1	Colon_Transverse	Distal	0.12	5.83e-01
ENSG00000066322	ELOVL1	Colon_Sigmoid	Male	-0.37	5.83e-01
ENSG00000254689	RP11-354A14.1	Adipose_Subcutaneous	Rectal	-0.67	5.83e-01
ENSG00000175550	DRAP1	Whole_Blood	Overall	-0.55	5.83e-01
ENSG00000077097	TOP2B	Adipose_Subcutaneous	Overall	0.15	5.84e-01
ENSG00000223784	LINP1	Adipose_Visceral_Omentum	Distal	-0.55	5.84e-01
ENSG00000108515	ENO3	Colon_Transverse	Proximal	-1.13	5.84e-01
ENSG00000213123	TCTEX1D2	Adipose_Visceral_Omentum	Overall	-0.13	5.84e-01
ENSG00000183160	TMEM119	Adipose_Visceral_Omentum	Proximal	0.19	5.84e-01
ENSG00000248099	INSL3	Adipose_Visceral_Omentum	Rectal	-0.84	5.84e-01
ENSG00000169155	ZBTB43	Whole_Blood	Overall	0.35	5.84e-01
ENSG00000259719	RP11-930O11.1	Adipose_Visceral_Omentum	Overall	0.69	5.84e-01
ENSG00000108924	HLF	Colon_Sigmoid	Rectal	0.41	5.84e-01
ENSG00000243811	APOBEC3D	Colon_Sigmoid	Overall	-0.37	5.84e-01
ENSG00000167984	NLRC3	Colon_Sigmoid	Overall	0.09	5.84e-01
ENSG00000130348	QRSL1	Adipose_Subcutaneous	Female	0.55	5.84e-01
ENSG00000141385	AFG3L2	Colon_Transverse	Male	-0.39	5.84e-01
ENSG00000143195	ILDR2	Adipose_Visceral_Omentum	Rectal	-0.17	5.84e-01
ENSG00000215252	GOLGA8B	Whole_Blood	Distal	0.93	5.84e-01
ENSG00000159792	PSKH1	Adipose_Visceral_Omentum	Distal	0.55	5.84e-01
ENSG00000087095	NLK	Adipose_Subcutaneous	Female	0.55	5.84e-01
ENSG00000136448	NMT1	Adipose_Subcutaneous	Rectal	0.23	5.84e-01
ENSG00000160410	SHKBP1	Adipose_Visceral_Omentum	Proximal	-0.31	5.84e-01
ENSG00000172345	STARD5	Cells_EBV-transformed_lymphocytes	Rectal	0.03	5.84e-01
ENSG00000123838	C4BPA	Whole_Blood	Colon	0.05	5.84e-01
ENSG00000119121	TRPM6	Whole_Blood	Proximal	0.07	5.84e-01
ENSG00000198919	DZIP3	Adipose_Subcutaneous	Colon	-1.18	5.84e-01
ENSG00000188991	SLC15A5	Adipose_Visceral_Omentum	Rectal	0.96	5.84e-01
ENSG00000005020	SKAP2	Cells_EBV-transformed_lymphocytes	Male	0.39	5.84e-01
ENSG00000152672	CLEC4F	Colon_Transverse	Rectal	0.51	5.84e-01
ENSG00000179284	DAND5	Colon_Sigmoid	Colon	0.43	5.84e-01
ENSG00000169231	THBS3	Adipose_Visceral_Omentum	Overall	-0.55	5.84e-01
ENSG00000243444	PALM2	Cells_EBV-transformed_lymphocytes	Rectal	0.37	5.84e-01
ENSG00000128039	SRD5A3	Colon_Transverse	Female	0.54	5.84e-01
ENSG00000025772	TOMM34	Colon_Sigmoid	Proximal	-0.54	5.84e-01
ENSG00000159921	GNE	Adipose_Visceral_Omentum	Proximal	0.11	5.84e-01
ENSG00000184887	BTBD6	Cells_EBV-transformed_lymphocytes	Proximal	0.45	5.84e-01
ENSG00000072803	FBXW11	Whole_Blood	Male	0.29	5.84e-01
ENSG00000217555	CKLF	Whole_Blood	Distal	0.33	5.84e-01
ENSG00000120314	WDR55	Adipose_Subcutaneous	Distal	0.93	5.84e-01
ENSG00000272482	RP11-474O21.5	Colon_Transverse	Distal	0.55	5.84e-01
ENSG00000166439	RNF169	Adipose_Subcutaneous	Overall	0.07	5.84e-01
ENSG00000103522	IL21R	Colon_Sigmoid	Colon	0.03	5.84e-01
ENSG00000137699	TRIM29	Colon_Sigmoid	Overall	-0.35	5.84e-01
ENSG00000126653	NSRP1	Cells_EBV-transformed_lymphocytes	Female	0.26	5.84e-01
ENSG00000250081	CTD-2116N20.1	Colon_Transverse	Overall	-0.55	5.84e-01
ENSG00000101220	C20orf27	Cells_EBV-transformed_lymphocytes	Rectal	-0.08	5.84e-01
ENSG00000146707	POMZP3	Colon_Sigmoid	Male	-0.1	5.84e-01
ENSG00000020256	ZFP64	Colon_Transverse	Female	0.16	5.84e-01
ENSG00000271815	CTD-2235C13.3	Colon_Sigmoid	Distal	0.26	5.84e-01
ENSG00000113594	LIFR	Adipose_Visceral_Omentum	Overall	-0.99	5.84e-01
ENSG00000073598	FNDC8	Cells_EBV-transformed_lymphocytes	Female	-0.55	5.84e-01
ENSG00000118898	PPL	Cells_EBV-transformed_lymphocytes	Male	-0.55	5.84e-01
ENSG00000116016	EPAS1	Whole_Blood	Overall	-0.55	5.84e-01
ENSG00000065621	GSTO2	Colon_Transverse	Rectal	0.2	5.84e-01
ENSG00000134072	CAMK1	Adipose_Visceral_Omentum	Colon	0.13	5.84e-01
ENSG00000251247	ZNF345	Colon_Sigmoid	Overall	-0.29	5.84e-01
ENSG00000267498	CTB-32O4.2	Adipose_Visceral_Omentum	Proximal	-0.54	5.84e-01
ENSG00000170185	USP38	Adipose_Visceral_Omentum	Colon	0.75	5.84e-01
ENSG00000175445	LPL	Adipose_Subcutaneous	Female	-0.79	5.84e-01
ENSG00000105668	UPK1A	Adipose_Subcutaneous	Female	0.65	5.84e-01
ENSG00000170385	SLC30A1	Whole_Blood	Proximal	0.36	5.84e-01
ENSG00000116748	AMPD1	Adipose_Subcutaneous	Overall	0.36	5.84e-01
ENSG00000186106	ANKRD46	Adipose_Subcutaneous	Male	0.22	5.84e-01
ENSG00000271889	RP11-493E12.1	Adipose_Visceral_Omentum	Rectal	0.08	5.84e-01
ENSG00000140107	SLC25A47	Colon_Transverse	Overall	0.55	5.84e-01
ENSG00000081019	RSBN1	Adipose_Visceral_Omentum	Overall	0.33	5.84e-01
ENSG00000132153	DHX30	Cells_EBV-transformed_lymphocytes	Rectal	-0.55	5.84e-01
ENSG00000145743	FBXL17	Colon_Sigmoid	Female	0.51	5.84e-01
ENSG00000122741	DCAF10	Adipose_Subcutaneous	Overall	-0.38	5.84e-01
ENSG00000241058	NSUN6	Colon_Sigmoid	Male	-0.96	5.84e-01
ENSG00000107147	KCNT1	Adipose_Visceral_Omentum	Proximal	-0.08	5.84e-01
ENSG00000213930	GALT	Whole_Blood	Female	0.54	5.84e-01
ENSG00000148057	IDNK	Colon_Transverse	Rectal	0.32	5.84e-01
ENSG00000147576	ADHFE1	Cells_EBV-transformed_lymphocytes	Female	0.08	5.84e-01
ENSG00000157800	SLC37A3	Adipose_Subcutaneous	Proximal	0.6	5.84e-01
ENSG00000133460	SLC2A11	Adipose_Visceral_Omentum	Rectal	0.55	5.84e-01
ENSG00000103460	TOX3	Adipose_Subcutaneous	Male	0.4	5.84e-01
ENSG00000163702	IL17RC	Whole_Blood	Overall	1.09	5.84e-01
ENSG00000162639	HENMT1	Adipose_Visceral_Omentum	Male	-0.82	5.84e-01
ENSG00000228569	AC073133.2	Colon_Transverse	Distal	0.77	5.84e-01
ENSG00000271614	ATP2B1-AS1	Whole_Blood	Overall	0.56	5.84e-01
ENSG00000023572	GLRX2	Colon_Sigmoid	Male	1.23	5.84e-01
ENSG00000060982	BCAT1	Colon_Transverse	Male	0.5	5.84e-01
ENSG00000071794	HLTF	Adipose_Subcutaneous	Proximal	0.43	5.84e-01
ENSG00000186207	LCE5A	Whole_Blood	Female	-0.55	5.84e-01
ENSG00000075073	TACR2	Colon_Sigmoid	Rectal	0.61	5.84e-01
ENSG00000116962	NID1	Adipose_Subcutaneous	Proximal	0.54	5.84e-01
ENSG00000130508	PXDN	Cells_EBV-transformed_lymphocytes	Overall	0.21	5.84e-01
ENSG00000142748	FCN3	Colon_Sigmoid	Distal	0.55	5.84e-01
ENSG00000138135	CH25H	Colon_Sigmoid	Colon	-0.57	5.84e-01
ENSG00000101189	MRGBP	Colon_Sigmoid	Overall	0.91	5.84e-01
ENSG00000099381	SETD1A	Adipose_Visceral_Omentum	Colon	0.55	5.84e-01
ENSG00000100526	CDKN3	Adipose_Subcutaneous	Male	-0.06	5.84e-01
ENSG00000160014	CALM3	Colon_Transverse	Female	-0.46	5.84e-01
ENSG00000273061	CDC37L1-AS1	Whole_Blood	Overall	0.87	5.84e-01
ENSG00000182810	DDX28	Adipose_Subcutaneous	Rectal	-0.16	5.84e-01
ENSG00000181894	ZNF329	Colon_Transverse	Proximal	0.96	5.84e-01
ENSG00000170802	FOXN2	Adipose_Visceral_Omentum	Male	-0.54	5.84e-01
ENSG00000239839	DEFA3	Adipose_Subcutaneous	Distal	0.9	5.84e-01
ENSG00000126814	TRMT5	Cells_EBV-transformed_lymphocytes	Female	-0.46	5.84e-01
ENSG00000227946	AC007383.3	Colon_Sigmoid	Overall	-0.87	5.84e-01
ENSG00000130810	PPAN	Colon_Transverse	Rectal	0.54	5.84e-01
ENSG00000011258	MBTD1	Cells_EBV-transformed_lymphocytes	Rectal	0.34	5.84e-01
ENSG00000011260	UTP18	Whole_Blood	Colon	0.94	5.84e-01
ENSG00000277631	PGM5P3-AS1	Adipose_Subcutaneous	Female	0.55	5.84e-01
ENSG00000171608	PIK3CD	Whole_Blood	Distal	0.31	5.84e-01
ENSG00000157426	AASDH	Whole_Blood	Proximal	-0.95	5.84e-01
ENSG00000143514	TP53BP2	Cells_EBV-transformed_lymphocytes	Distal	0.25	5.84e-01
ENSG00000143575	HAX1	Adipose_Subcutaneous	Female	0.54	5.84e-01
ENSG00000111728	ST8SIA1	Whole_Blood	Distal	-0.29	5.84e-01
ENSG00000197746	PSAP	Adipose_Subcutaneous	Male	0.61	5.84e-01
ENSG00000131238	PPT1	Whole_Blood	Overall	-0.63	5.84e-01
ENSG00000272525	RP11-79P5.9	Colon_Transverse	Male	-0.14	5.84e-01
ENSG00000255198	SNHG9	Colon_Sigmoid	Proximal	1	5.84e-01
ENSG00000212694	LINC01089	Adipose_Visceral_Omentum	Female	0.54	5.84e-01
ENSG00000114771	AADAC	Adipose_Visceral_Omentum	Proximal	0.54	5.84e-01
ENSG00000100033	PRODH	Colon_Sigmoid	Proximal	0.94	5.84e-01
ENSG00000143924	EML4	Adipose_Visceral_Omentum	Male	-0.59	5.84e-01
ENSG00000134240	HMGCS2	Adipose_Subcutaneous	Distal	0.13	5.84e-01
ENSG00000172175	MALT1	Cells_EBV-transformed_lymphocytes	Colon	0.03	5.84e-01
ENSG00000261371	PECAM1	Adipose_Subcutaneous	Rectal	0.47	5.84e-01
ENSG00000212766	EWSAT1	Adipose_Subcutaneous	Proximal	0.55	5.84e-01
ENSG00000205084	TMEM231	Cells_EBV-transformed_lymphocytes	Proximal	-0.94	5.85e-01
ENSG00000115827	DCAF17	Adipose_Subcutaneous	Rectal	-0.79	5.85e-01
ENSG00000163155	LYSMD1	Cells_EBV-transformed_lymphocytes	Distal	0.7	5.85e-01
ENSG00000188643	S100A16	Adipose_Visceral_Omentum	Female	-0.34	5.85e-01
ENSG00000084444	FAM234B	Adipose_Subcutaneous	Overall	0.01	5.85e-01
ENSG00000037474	NSUN2	Adipose_Subcutaneous	Rectal	0.66	5.85e-01
ENSG00000185842	DNAH14	Colon_Sigmoid	Colon	-0.71	5.85e-01
ENSG00000269564	AC008753.4	Whole_Blood	Colon	-0.55	5.85e-01
ENSG00000135763	URB2	Whole_Blood	Distal	0.48	5.85e-01
ENSG00000132000	PODNL1	Colon_Transverse	Colon	0.17	5.85e-01
ENSG00000083123	BCKDHB	Colon_Transverse	Colon	1.1	5.85e-01
ENSG00000108381	ASPA	Cells_EBV-transformed_lymphocytes	Rectal	-0.05	5.85e-01
ENSG00000179057	IGSF22	Adipose_Subcutaneous	Colon	0.16	5.85e-01
ENSG00000115361	ACADL	Colon_Transverse	Female	-0.55	5.85e-01
ENSG00000119508	NR4A3	Adipose_Subcutaneous	Female	-0.55	5.85e-01
ENSG00000188266	HYKK	Adipose_Subcutaneous	Colon	1.01	5.85e-01
ENSG00000278075	RP11-248M19.1	Whole_Blood	Male	-0.78	5.85e-01
ENSG00000196636	SDHAF3	Whole_Blood	Female	-0.88	5.85e-01
ENSG00000141295	SCRN2	Colon_Transverse	Colon	-0.93	5.85e-01
ENSG00000263001	GTF2I	Adipose_Subcutaneous	Distal	0.7	5.85e-01
ENSG00000011275	RNF216	Colon_Sigmoid	Male	-0.29	5.85e-01
ENSG00000106038	EVX1	Colon_Transverse	Male	-0.55	5.85e-01
ENSG00000242578	RP11-469J4.3	Adipose_Visceral_Omentum	Rectal	-0.55	5.85e-01
ENSG00000278389	RP11-626G11.6	Colon_Transverse	Overall	-0.55	5.85e-01
ENSG00000260219	RP11-347C12.10	Colon_Sigmoid	Colon	-0.22	5.85e-01
ENSG00000245017	RP11-181C3.1	Whole_Blood	Overall	0.03	5.85e-01
ENSG00000137513	NARS2	Colon_Sigmoid	Colon	0.54	5.85e-01
ENSG00000228716	DHFR	Adipose_Visceral_Omentum	Colon	-0.54	5.85e-01
ENSG00000164830	OXR1	Adipose_Subcutaneous	Distal	0.29	5.85e-01
ENSG00000162881	OXER1	Colon_Transverse	Rectal	0.21	5.85e-01
ENSG00000163867	ZMYM6	Adipose_Subcutaneous	Overall	0.74	5.85e-01
ENSG00000197037	ZSCAN25	Whole_Blood	Proximal	-0.55	5.85e-01
ENSG00000139182	CLSTN3	Adipose_Subcutaneous	Rectal	0.18	5.85e-01
ENSG00000151952	TMEM132D	Whole_Blood	Proximal	0.55	5.85e-01
ENSG00000176371	ZSCAN2	Whole_Blood	Proximal	0.42	5.85e-01
ENSG00000111361	EIF2B1	Adipose_Visceral_Omentum	Rectal	-0.29	5.85e-01
ENSG00000136928	GABBR2	Colon_Sigmoid	Colon	-0.55	5.85e-01
ENSG00000140526	ABHD2	Adipose_Visceral_Omentum	Male	-0.89	5.85e-01
ENSG00000125731	SH2D3A	Cells_EBV-transformed_lymphocytes	Distal	-0.57	5.85e-01
ENSG00000172575	RASGRP1	Colon_Sigmoid	Female	0.64	5.85e-01
ENSG00000237797	RP11-472N13.3	Whole_Blood	Female	0.55	5.85e-01
ENSG00000100036	SLC35E4	Whole_Blood	Colon	-0.38	5.85e-01
ENSG00000249459	ZNF286B	Adipose_Visceral_Omentum	Male	-0.29	5.85e-01
ENSG00000163131	CTSS	Adipose_Visceral_Omentum	Female	-0.82	5.85e-01
ENSG00000103723	AP3B2	Adipose_Subcutaneous	Proximal	-0.53	5.85e-01
ENSG00000103502	CDIPT	Adipose_Visceral_Omentum	Female	-0.65	5.85e-01
ENSG00000123737	EXOSC9	Adipose_Subcutaneous	Female	-0.01	5.85e-01
ENSG00000059378	PARP12	Colon_Sigmoid	Proximal	0.51	5.85e-01
ENSG00000029725	RABEP1	Cells_EBV-transformed_lymphocytes	Colon	-0.51	5.85e-01
ENSG00000163568	AIM2	Cells_EBV-transformed_lymphocytes	Male	-0.12	5.85e-01
ENSG00000106327	TFR2	Adipose_Visceral_Omentum	Colon	1.03	5.85e-01
ENSG00000182310	SPACA6	Colon_Sigmoid	Female	-0.97	5.85e-01
ENSG00000136807	CDK9	Whole_Blood	Distal	-0.55	5.85e-01
ENSG00000125484	GTF3C4	Adipose_Subcutaneous	Proximal	-0.55	5.85e-01
ENSG00000177363	LRRN4CL	Adipose_Subcutaneous	Rectal	-0.55	5.85e-01
ENSG00000063854	HAGH	Adipose_Visceral_Omentum	Rectal	0.31	5.85e-01
ENSG00000112081	SRSF3	Adipose_Subcutaneous	Male	0.44	5.85e-01
ENSG00000107779	BMPR1A	Adipose_Visceral_Omentum	Proximal	0.7	5.85e-01
ENSG00000009844	VTA1	Whole_Blood	Female	-0.11	5.85e-01
ENSG00000167311	ART5	Colon_Sigmoid	Female	-0.95	5.85e-01
ENSG00000153012	LGI2	Colon_Transverse	Overall	0.04	5.85e-01
ENSG00000283141	RP11-109A6.5	Adipose_Subcutaneous	Female	0.99	5.85e-01
ENSG00000196366	C9orf163	Colon_Sigmoid	Proximal	0.86	5.85e-01
ENSG00000161265	U2AF1L4	Cells_EBV-transformed_lymphocytes	Colon	-0.59	5.85e-01
ENSG00000182183	FAM159A	Colon_Transverse	Male	-0.17	5.85e-01
ENSG00000137628	DDX60	Colon_Transverse	Colon	-0.15	5.85e-01
ENSG00000153012	LGI2	Whole_Blood	Distal	0.67	5.85e-01
ENSG00000256660	CLEC12B	Whole_Blood	Proximal	0.25	5.85e-01
ENSG00000213903	LTB4R	Colon_Sigmoid	Proximal	-0.54	5.85e-01
ENSG00000204175	GPRIN2	Colon_Transverse	Colon	-0.55	5.85e-01
ENSG00000142409	ZNF787	Cells_EBV-transformed_lymphocytes	Female	0.55	5.85e-01
ENSG00000160688	FLAD1	Adipose_Subcutaneous	Male	0.18	5.85e-01
ENSG00000124003	MOGAT1	Adipose_Visceral_Omentum	Overall	-0.55	5.85e-01
ENSG00000110237	ARHGEF17	Adipose_Visceral_Omentum	Colon	0.11	5.85e-01
ENSG00000172215	CXCR6	Adipose_Subcutaneous	Male	0.21	5.85e-01
ENSG00000137331	IER3	Adipose_Visceral_Omentum	Overall	-0.29	5.85e-01
ENSG00000188039	NWD1	Colon_Transverse	Male	0.54	5.85e-01
ENSG00000196943	NOP9	Colon_Sigmoid	Male	-0.79	5.85e-01
ENSG00000204947	ZNF425	Colon_Transverse	Overall	0.07	5.85e-01
ENSG00000110076	NRXN2	Adipose_Visceral_Omentum	Male	0.59	5.85e-01
ENSG00000110799	VWF	Whole_Blood	Colon	-0.67	5.85e-01
ENSG00000197782	ZNF780A	Adipose_Visceral_Omentum	Female	0.6	5.85e-01
ENSG00000112701	SENP6	Cells_EBV-transformed_lymphocytes	Proximal	0.37	5.85e-01
ENSG00000132744	ACY3	Cells_EBV-transformed_lymphocytes	Colon	0.4	5.85e-01
ENSG00000073331	ALPK1	Adipose_Visceral_Omentum	Rectal	0.81	5.85e-01
ENSG00000239857	GET4	Adipose_Visceral_Omentum	Male	0.55	5.85e-01
ENSG00000156787	TBC1D31	Adipose_Visceral_Omentum	Rectal	0.48	5.85e-01
ENSG00000106688	SLC1A1	Colon_Sigmoid	Rectal	0.54	5.85e-01
ENSG00000093144	ECHDC1	Adipose_Subcutaneous	Distal	-0.38	5.85e-01
ENSG00000033122	LRRC7	Adipose_Visceral_Omentum	Overall	0.25	5.85e-01
ENSG00000160392	C19orf47	Adipose_Subcutaneous	Female	-0.62	5.85e-01
ENSG00000136153	LMO7	Colon_Sigmoid	Female	-0.55	5.85e-01
ENSG00000133597	ADCK2	Whole_Blood	Colon	0.85	5.85e-01
ENSG00000184967	NOC4L	Cells_EBV-transformed_lymphocytes	Colon	-0.33	5.85e-01
ENSG00000107625	DDX50	Whole_Blood	Colon	0.91	5.85e-01
ENSG00000131943	C19orf12	Adipose_Visceral_Omentum	Male	0.22	5.85e-01
ENSG00000179242	CDH4	Adipose_Visceral_Omentum	Male	-0.09	5.85e-01
ENSG00000146038	DCDC2	Colon_Transverse	Proximal	0.09	5.85e-01
ENSG00000176853	FAM91A1	Colon_Transverse	Colon	0.02	5.85e-01
ENSG00000189127	ANKRD34B	Whole_Blood	Colon	-0.55	5.85e-01
ENSG00000183036	PCP4	Whole_Blood	Colon	-0.48	5.85e-01
ENSG00000224687	RASAL2-AS1	Adipose_Subcutaneous	Female	0.45	5.85e-01
ENSG00000004139	SARM1	Cells_EBV-transformed_lymphocytes	Overall	-0.39	5.85e-01
ENSG00000130595	TNNT3	Whole_Blood	Female	-1.3	5.85e-01
ENSG00000271401	RP11-171I2.3	Adipose_Visceral_Omentum	Rectal	-0.55	5.85e-01
ENSG00000134757	DSG3	Cells_EBV-transformed_lymphocytes	Colon	-0.2	5.85e-01
ENSG00000171634	BPTF	Adipose_Visceral_Omentum	Distal	-0.69	5.85e-01
ENSG00000100865	CINP	Whole_Blood	Distal	-0.1	5.85e-01
ENSG00000181240	SLC25A41	Cells_EBV-transformed_lymphocytes	Overall	-0.54	5.85e-01
ENSG00000185052	SLC24A3	Adipose_Visceral_Omentum	Proximal	-0.54	5.85e-01
ENSG00000104783	KCNN4	Adipose_Subcutaneous	Rectal	0.57	5.85e-01
ENSG00000134369	NAV1	Whole_Blood	Overall	-0.09	5.85e-01
ENSG00000101493	ZNF516	Cells_EBV-transformed_lymphocytes	Rectal	0.06	5.85e-01
ENSG00000172331	BPGM	Whole_Blood	Distal	0.21	5.85e-01
ENSG00000104804	TULP2	Cells_EBV-transformed_lymphocytes	Colon	-0.78	5.85e-01
ENSG00000037749	MFAP3	Adipose_Subcutaneous	Male	-0.55	5.85e-01
ENSG00000246095	LINC01096	Cells_EBV-transformed_lymphocytes	Distal	-0.55	5.85e-01
ENSG00000214655	ZSWIM8	Colon_Transverse	Male	-0.3	5.85e-01
ENSG00000143614	GATAD2B	Colon_Sigmoid	Male	-0.7	5.85e-01
ENSG00000164542	KIAA0895	Colon_Sigmoid	Female	0.28	5.85e-01
ENSG00000167123	CERCAM	Colon_Sigmoid	Female	-0.06	5.85e-01
ENSG00000148824	MTG1	Cells_EBV-transformed_lymphocytes	Proximal	0.84	5.85e-01
ENSG00000198053	SIRPA	Cells_EBV-transformed_lymphocytes	Proximal	-0.09	5.85e-01
ENSG00000168066	SF1	Cells_EBV-transformed_lymphocytes	Male	0.35	5.85e-01
ENSG00000070669	ASNS	Cells_EBV-transformed_lymphocytes	Female	0.79	5.85e-01
ENSG00000110446	SLC15A3	Whole_Blood	Distal	-0.54	5.85e-01
ENSG00000229388	LINC01715	Colon_Sigmoid	Rectal	-0.55	5.85e-01
ENSG00000151164	RAD9B	Cells_EBV-transformed_lymphocytes	Male	-0.39	5.86e-01
ENSG00000156564	LRFN2	Whole_Blood	Proximal	0.55	5.86e-01
ENSG00000171861	MRM3	Adipose_Subcutaneous	Proximal	-0.68	5.86e-01
ENSG00000134905	CARS2	Colon_Transverse	Male	-0.53	5.86e-01
ENSG00000144306	SCRN3	Colon_Transverse	Distal	0.38	5.86e-01
ENSG00000170423	KRT78	Adipose_Subcutaneous	Female	0.43	5.86e-01
ENSG00000182393	IFNL1	Whole_Blood	Proximal	0.55	5.86e-01
ENSG00000112139	MDGA1	Cells_EBV-transformed_lymphocytes	Female	0.54	5.86e-01
ENSG00000134955	SLC37A2	Whole_Blood	Distal	-0.56	5.86e-01
ENSG00000276850	CH17-360D5.2	Adipose_Visceral_Omentum	Proximal	0.55	5.86e-01
ENSG00000005801	ZNF195	Colon_Sigmoid	Distal	-0.07	5.86e-01
ENSG00000139970	RTN1	Adipose_Subcutaneous	Male	0.36	5.86e-01
ENSG00000100325	ASCC2	Colon_Transverse	Distal	-0.84	5.86e-01
ENSG00000102575	ACP5	Colon_Sigmoid	Rectal	0.55	5.86e-01
ENSG00000148513	ANKRD30A	Adipose_Subcutaneous	Female	-0.75	5.86e-01
ENSG00000084073	ZMPSTE24	Adipose_Visceral_Omentum	Male	-0.86	5.86e-01
ENSG00000053747	LAMA3	Adipose_Subcutaneous	Male	-0.04	5.86e-01
ENSG00000124795	DEK	Adipose_Subcutaneous	Overall	-0.07	5.86e-01
ENSG00000258315	C17orf49	Whole_Blood	Male	-0.97	5.86e-01
ENSG00000228251	AC012442.6	Adipose_Visceral_Omentum	Female	-0.55	5.86e-01
ENSG00000182816	KRTAP13-2	Colon_Transverse	Rectal	-0.55	5.86e-01
ENSG00000164403	SHROOM1	Adipose_Visceral_Omentum	Male	-0.7	5.86e-01
ENSG00000163406	SLC15A2	Whole_Blood	Proximal	0.19	5.86e-01
ENSG00000108509	CAMTA2	Cells_EBV-transformed_lymphocytes	Distal	0.19	5.86e-01
ENSG00000137509	PRCP	Adipose_Subcutaneous	Proximal	-0.18	5.86e-01
ENSG00000125144	MT1G	Colon_Sigmoid	Distal	0.57	5.86e-01
ENSG00000064933	PMS1	Adipose_Visceral_Omentum	Overall	-0.54	5.86e-01
ENSG00000185122	HSF1	Adipose_Subcutaneous	Overall	0.84	5.86e-01
ENSG00000130559	CAMSAP1	Whole_Blood	Distal	0.55	5.86e-01
ENSG00000254777	AC022182.1	Colon_Transverse	Female	-0.54	5.86e-01
ENSG00000141582	CBX4	Adipose_Visceral_Omentum	Overall	-0.54	5.86e-01
ENSG00000188089	PLA2G4E	Cells_EBV-transformed_lymphocytes	Overall	0.48	5.86e-01
ENSG00000184208	C22orf46	Colon_Transverse	Female	-0.54	5.86e-01
ENSG00000224034	RP11-445P17.8	Adipose_Visceral_Omentum	Colon	0.12	5.86e-01
ENSG00000107902	LHPP	Whole_Blood	Male	-0.03	5.86e-01
ENSG00000258913	RP11-260M19.2	Colon_Transverse	Overall	-0.55	5.86e-01
ENSG00000185736	ADARB2	Adipose_Visceral_Omentum	Male	0.87	5.86e-01
ENSG00000238083	LRRC37A2	Adipose_Subcutaneous	Male	-0.54	5.86e-01
ENSG00000116032	GRIN3B	Cells_EBV-transformed_lymphocytes	Female	0	5.86e-01
ENSG00000114999	TTL	Colon_Sigmoid	Distal	0.53	5.86e-01
ENSG00000103723	AP3B2	Adipose_Subcutaneous	Colon	-0.53	5.86e-01
ENSG00000092200	RPGRIP1	Colon_Sigmoid	Distal	-0.31	5.86e-01
ENSG00000110400	NECTIN1	Colon_Transverse	Overall	-0.54	5.86e-01
ENSG00000151552	QDPR	Colon_Transverse	Rectal	-0.54	5.86e-01
ENSG00000069424	KCNAB2	Adipose_Visceral_Omentum	Rectal	0.76	5.86e-01
ENSG00000186827	TNFRSF4	Colon_Sigmoid	Male	-0.49	5.86e-01
ENSG00000226174	TEX22	Adipose_Subcutaneous	Overall	0.54	5.86e-01
ENSG00000234492	RPL34-AS1	Cells_EBV-transformed_lymphocytes	Male	-0.84	5.86e-01
ENSG00000170312	CDK1	Colon_Sigmoid	Proximal	-0.66	5.86e-01
ENSG00000197629	MPEG1	Adipose_Visceral_Omentum	Overall	-0.61	5.86e-01
ENSG00000128989	ARPP19	Whole_Blood	Colon	-0.34	5.86e-01
ENSG00000164182	NDUFAF2	Adipose_Visceral_Omentum	Colon	0.61	5.86e-01
ENSG00000273507	RP11-50D16.4	Adipose_Visceral_Omentum	Female	0.54	5.86e-01
ENSG00000177842	ZNF620	Whole_Blood	Overall	-0.46	5.86e-01
ENSG00000184524	CEND1	Cells_EBV-transformed_lymphocytes	Colon	-0.45	5.86e-01
ENSG00000158669	GPAT4	Whole_Blood	Distal	-0.09	5.86e-01
ENSG00000140830	TXNL4B	Cells_EBV-transformed_lymphocytes	Colon	-0.1	5.86e-01
ENSG00000114933	INO80D	Adipose_Subcutaneous	Distal	0.73	5.86e-01
ENSG00000173692	PSMD1	Adipose_Subcutaneous	Colon	0.27	5.86e-01
ENSG00000254266	PKIA-AS1	Cells_EBV-transformed_lymphocytes	Colon	-0.54	5.86e-01
ENSG00000143878	RHOB	Colon_Transverse	Female	-0.54	5.86e-01
ENSG00000229214	LINC00242	Colon_Sigmoid	Overall	-0.82	5.86e-01
ENSG00000259341	RP11-20G13.1	Colon_Transverse	Distal	0.54	5.86e-01
ENSG00000154001	PPP2R5E	Adipose_Visceral_Omentum	Female	-0.33	5.86e-01
ENSG00000185624	P4HB	Colon_Sigmoid	Proximal	0	5.86e-01
ENSG00000093144	ECHDC1	Adipose_Visceral_Omentum	Colon	-0.23	5.86e-01
ENSG00000176472	ZNF575	Colon_Transverse	Overall	0.26	5.86e-01
ENSG00000267737	AC061992.2	Colon_Transverse	Proximal	0.54	5.86e-01
ENSG00000099949	LZTR1	Colon_Sigmoid	Distal	0.26	5.86e-01
ENSG00000147905	ZCCHC7	Adipose_Subcutaneous	Female	0.65	5.86e-01
ENSG00000172059	KLF11	Adipose_Visceral_Omentum	Colon	-0.93	5.86e-01
ENSG00000104774	MAN2B1	Adipose_Subcutaneous	Colon	0.65	5.86e-01
ENSG00000178301	AQP11	Adipose_Subcutaneous	Female	-0.82	5.86e-01
ENSG00000175782	SLC35E3	Adipose_Visceral_Omentum	Overall	0.54	5.86e-01
ENSG00000267457	RP5-837J1.4	Colon_Sigmoid	Distal	-0.54	5.86e-01
ENSG00000092020	PPP2R3C	Adipose_Visceral_Omentum	Proximal	0.34	5.86e-01
ENSG00000255933	RP11-495K9.5	Colon_Sigmoid	Proximal	0.26	5.86e-01
ENSG00000249740	OSMR-AS1	Adipose_Subcutaneous	Colon	0.88	5.86e-01
ENSG00000164292	RHOBTB3	Adipose_Subcutaneous	Female	-0.44	5.86e-01
ENSG00000189171	S100A13	Colon_Transverse	Colon	-0.01	5.86e-01
ENSG00000182985	CADM1	Adipose_Subcutaneous	Rectal	-0.99	5.86e-01
ENSG00000204227	RING1	Adipose_Subcutaneous	Distal	0.44	5.86e-01
ENSG00000107362	ABHD17B	Adipose_Visceral_Omentum	Rectal	0.81	5.86e-01
ENSG00000188542	DUSP28	Adipose_Visceral_Omentum	Colon	-0.17	5.86e-01
ENSG00000163508	EOMES	Adipose_Subcutaneous	Proximal	-0.88	5.86e-01
ENSG00000104435	STMN2	Colon_Sigmoid	Rectal	-0.4	5.86e-01
ENSG00000237476	LINC01637	Colon_Sigmoid	Female	-0.22	5.86e-01
ENSG00000187783	TMEM72	Colon_Sigmoid	Distal	-0.54	5.86e-01
ENSG00000100410	PHF5A	Adipose_Visceral_Omentum	Rectal	-0.54	5.86e-01
ENSG00000170486	KRT72	Colon_Transverse	Rectal	0.85	5.86e-01
ENSG00000169692	AGPAT2	Colon_Sigmoid	Distal	0.53	5.86e-01
ENSG00000176422	SPRYD4	Colon_Sigmoid	Proximal	-0.3	5.86e-01
ENSG00000204577	LILRB3	Cells_EBV-transformed_lymphocytes	Colon	0.35	5.86e-01
ENSG00000170677	SOCS6	Colon_Sigmoid	Overall	0.65	5.86e-01
ENSG00000173402	DAG1	Adipose_Subcutaneous	Colon	0.86	5.86e-01
ENSG00000129654	FOXJ1	Adipose_Visceral_Omentum	Male	0.88	5.86e-01
ENSG00000114473	IQCG	Cells_EBV-transformed_lymphocytes	Rectal	-0.47	5.86e-01
ENSG00000256250	RP11-989F5.1	Adipose_Subcutaneous	Distal	0.54	5.86e-01
ENSG00000109670	FBXW7	Adipose_Visceral_Omentum	Male	0.76	5.86e-01
ENSG00000273759	RP4-563E14.1	Cells_EBV-transformed_lymphocytes	Overall	0.23	5.86e-01
ENSG00000132517	SLC52A1	Colon_Transverse	Female	0.72	5.86e-01
ENSG00000198604	BAZ1A	Adipose_Subcutaneous	Rectal	-0.57	5.86e-01
ENSG00000148798	INA	Colon_Sigmoid	Distal	-0.54	5.86e-01
ENSG00000167178	ISLR2	Adipose_Visceral_Omentum	Female	0.54	5.86e-01
ENSG00000256443	RP11-794G24.1	Colon_Transverse	Overall	0.27	5.86e-01
ENSG00000166589	CDH16	Colon_Transverse	Proximal	0.54	5.86e-01
ENSG00000227744	LINC01940	Adipose_Subcutaneous	Rectal	0.54	5.86e-01
ENSG00000212864	RNF208	Adipose_Subcutaneous	Rectal	0.05	5.86e-01
ENSG00000170423	KRT78	Cells_EBV-transformed_lymphocytes	Rectal	0.34	5.86e-01
ENSG00000227676	LINC01068	Colon_Transverse	Colon	-0.54	5.86e-01
ENSG00000140104	C14orf79	Colon_Sigmoid	Rectal	0.37	5.86e-01
ENSG00000075711	DLG1	Colon_Transverse	Female	0.47	5.86e-01
ENSG00000151490	PTPRO	Cells_EBV-transformed_lymphocytes	Rectal	-0.38	5.86e-01
ENSG00000092529	CAPN3	Adipose_Subcutaneous	Rectal	0.78	5.86e-01
ENSG00000134757	DSG3	Adipose_Subcutaneous	Proximal	0.17	5.86e-01
ENSG00000118596	SLC16A7	Colon_Sigmoid	Male	-0.28	5.86e-01
ENSG00000053770	AP5M1	Adipose_Subcutaneous	Distal	0.54	5.86e-01
ENSG00000085265	FCN1	Adipose_Visceral_Omentum	Female	0.78	5.86e-01
ENSG00000085117	CD82	Adipose_Subcutaneous	Colon	0.93	5.86e-01
ENSG00000260123	RP11-326A19.4	Adipose_Visceral_Omentum	Overall	0.91	5.86e-01
ENSG00000170382	LRRN2	Adipose_Visceral_Omentum	Distal	0.27	5.86e-01
ENSG00000125817	CENPB	Adipose_Subcutaneous	Rectal	0.33	5.86e-01
ENSG00000174963	ZIC4	Adipose_Subcutaneous	Colon	0.54	5.86e-01
ENSG00000140632	GLYR1	Adipose_Subcutaneous	Rectal	0.15	5.86e-01
ENSG00000146592	CREB5	Whole_Blood	Distal	0.54	5.86e-01
ENSG00000146587	RBAK	Colon_Sigmoid	Proximal	0.06	5.87e-01
ENSG00000262686	GLIS2-AS1	Adipose_Subcutaneous	Male	-0.86	5.87e-01
ENSG00000166164	BRD7	Adipose_Visceral_Omentum	Colon	0.65	5.87e-01
ENSG00000137142	IGFBPL1	Colon_Sigmoid	Overall	0.71	5.87e-01
ENSG00000172071	EIF2AK3	Colon_Sigmoid	Overall	0.89	5.87e-01
ENSG00000172336	POP7	Adipose_Visceral_Omentum	Overall	-0.27	5.87e-01
ENSG00000227071	FOCAD-AS1	Cells_EBV-transformed_lymphocytes	Distal	-0.54	5.87e-01
ENSG00000240563	L1TD1	Adipose_Visceral_Omentum	Proximal	-0.66	5.87e-01
ENSG00000148677	ANKRD1	Cells_EBV-transformed_lymphocytes	Female	0	5.87e-01
ENSG00000169896	ITGAM	Cells_EBV-transformed_lymphocytes	Distal	0.27	5.87e-01
ENSG00000048828	FAM120A	Cells_EBV-transformed_lymphocytes	Overall	-0.54	5.87e-01
ENSG00000175573	C11orf68	Colon_Sigmoid	Male	-0.74	5.87e-01
ENSG00000173163	COMMD1	Whole_Blood	Male	-0.54	5.87e-01
ENSG00000251600	RP11-673E1.1	Colon_Sigmoid	Proximal	-0.53	5.87e-01
ENSG00000130717	UCK1	Cells_EBV-transformed_lymphocytes	Distal	0.11	5.87e-01
ENSG00000170807	LMOD2	Colon_Transverse	Overall	0.54	5.87e-01
ENSG00000188234	AGAP4	Colon_Transverse	Distal	0.07	5.87e-01
ENSG00000165312	OTUD1	Whole_Blood	Distal	0.35	5.87e-01
ENSG00000111879	FAM184A	Adipose_Subcutaneous	Overall	0.6	5.87e-01
ENSG00000116701	NCF2	Adipose_Subcutaneous	Female	0.9	5.87e-01
ENSG00000283503	LINC01902	Adipose_Visceral_Omentum	Distal	0.54	5.87e-01
ENSG00000037897	METTL1	Adipose_Subcutaneous	Distal	-0.36	5.87e-01
ENSG00000187553	CYP26C1	Adipose_Visceral_Omentum	Male	-0.35	5.87e-01
ENSG00000278685	IQCA1L	Adipose_Visceral_Omentum	Rectal	-0.53	5.87e-01
ENSG00000167910	CYP7A1	Colon_Transverse	Proximal	-0.37	5.87e-01
ENSG00000134255	CEPT1	Whole_Blood	Proximal	-0.55	5.87e-01
ENSG00000111674	ENO2	Colon_Transverse	Female	-0.04	5.87e-01
ENSG00000143158	MPC2	Adipose_Subcutaneous	Rectal	0.54	5.87e-01
ENSG00000006015	C19orf60	Cells_EBV-transformed_lymphocytes	Overall	0.02	5.87e-01
ENSG00000182774	RPS17	Colon_Sigmoid	Colon	-0.41	5.87e-01
ENSG00000134216	CHIA	Cells_EBV-transformed_lymphocytes	Overall	-0.04	5.87e-01
ENSG00000112210	RAB23	Whole_Blood	Distal	-0.45	5.87e-01
ENSG00000122692	SMU1	Cells_EBV-transformed_lymphocytes	Male	0.71	5.87e-01
ENSG00000121570	DPPA4	Whole_Blood	Male	0.54	5.87e-01
ENSG00000133731	IMPA1	Whole_Blood	Male	-0.19	5.87e-01
ENSG00000071082	RPL31	Adipose_Visceral_Omentum	Distal	-0.54	5.87e-01
ENSG00000164045	CDC25A	Cells_EBV-transformed_lymphocytes	Overall	0.78	5.87e-01
ENSG00000278376	RP11-158I9.8	Cells_EBV-transformed_lymphocytes	Overall	0.07	5.87e-01
ENSG00000134057	CCNB1	Colon_Transverse	Male	0.88	5.87e-01
ENSG00000213341	CHUK	Adipose_Subcutaneous	Rectal	0.98	5.87e-01
ENSG00000179954	SSC5D	Colon_Transverse	Male	0.67	5.87e-01
ENSG00000107105	ELAVL2	Adipose_Subcutaneous	Male	0.7	5.87e-01
ENSG00000151012	SLC7A11	Colon_Transverse	Proximal	0.06	5.87e-01
ENSG00000010256	UQCRC1	Whole_Blood	Proximal	0.54	5.87e-01
ENSG00000137414	FAM8A1	Adipose_Subcutaneous	Distal	0.45	5.87e-01
ENSG00000159110	IFNAR2	Cells_EBV-transformed_lymphocytes	Proximal	0.79	5.87e-01
ENSG00000157111	TMEM171	Colon_Sigmoid	Colon	-0.35	5.87e-01
ENSG00000186377	CYP4X1	Adipose_Subcutaneous	Proximal	0.19	5.87e-01
ENSG00000196689	TRPV1	Whole_Blood	Overall	-0.77	5.87e-01
ENSG00000281404	LINC01176	Adipose_Subcutaneous	Female	-1	5.87e-01
ENSG00000214694	ARHGEF33	Colon_Transverse	Male	-0.73	5.87e-01
ENSG00000119138	KLF9	Colon_Sigmoid	Rectal	0.54	5.87e-01
ENSG00000163735	CXCL5	Colon_Transverse	Proximal	-0.54	5.87e-01
ENSG00000266821	RP11-6N17.2	Adipose_Subcutaneous	Rectal	0.86	5.87e-01
ENSG00000145348	TBCK	Whole_Blood	Proximal	0.31	5.87e-01
ENSG00000186854	TRABD2A	Adipose_Subcutaneous	Proximal	-0.44	5.87e-01
ENSG00000123200	ZC3H13	Colon_Sigmoid	Colon	1.13	5.87e-01
ENSG00000165275	TRMT10B	Adipose_Visceral_Omentum	Distal	0.3	5.87e-01
ENSG00000100335	MIEF1	Cells_EBV-transformed_lymphocytes	Overall	0.09	5.87e-01
ENSG00000076344	RGS11	Colon_Transverse	Colon	0.65	5.87e-01
ENSG00000183921	SDR42E2	Colon_Transverse	Male	0.29	5.87e-01
ENSG00000178209	PLEC	Adipose_Visceral_Omentum	Distal	-0.52	5.87e-01
ENSG00000178996	SNX18	Cells_EBV-transformed_lymphocytes	Distal	0.82	5.87e-01
ENSG00000087470	DNM1L	Cells_EBV-transformed_lymphocytes	Rectal	0.55	5.87e-01
ENSG00000147443	DOK2	Whole_Blood	Distal	0.54	5.87e-01
ENSG00000151914	DST	Adipose_Visceral_Omentum	Male	-0.54	5.87e-01
ENSG00000132359	RAP1GAP2	Whole_Blood	Proximal	0.54	5.87e-01
ENSG00000106636	YKT6	Adipose_Visceral_Omentum	Overall	-0.28	5.87e-01
ENSG00000268205	CTC-444N24.11	Colon_Sigmoid	Female	0.78	5.87e-01
ENSG00000118245	TNP1	Adipose_Subcutaneous	Female	-0.54	5.87e-01
ENSG00000006071	ABCC8	Adipose_Visceral_Omentum	Female	0.54	5.87e-01
ENSG00000264964	RP11-888D10.3	Whole_Blood	Colon	-0.47	5.87e-01
ENSG00000070759	TESK2	Whole_Blood	Distal	0.5	5.87e-01
ENSG00000143036	SLC44A3	Colon_Sigmoid	Female	-0.02	5.87e-01
ENSG00000164821	DEFA4	Whole_Blood	Female	-0.45	5.87e-01
ENSG00000264451	RP11-433M22.2	Cells_EBV-transformed_lymphocytes	Male	-0.54	5.87e-01
ENSG00000177479	ARIH2	Colon_Sigmoid	Female	-0.54	5.87e-01
ENSG00000122035	RASL11A	Adipose_Subcutaneous	Rectal	0.92	5.87e-01
ENSG00000188868	ZNF563	Cells_EBV-transformed_lymphocytes	Proximal	0.54	5.87e-01
ENSG00000175550	DRAP1	Whole_Blood	Colon	-0.54	5.87e-01
ENSG00000172179	PRL	Colon_Transverse	Male	0.54	5.87e-01
ENSG00000178445	GLDC	Adipose_Visceral_Omentum	Female	-0.84	5.87e-01
ENSG00000122176	FMOD	Adipose_Visceral_Omentum	Rectal	0.88	5.87e-01
ENSG00000109920	FNBP4	Adipose_Visceral_Omentum	Rectal	0.95	5.87e-01
ENSG00000214575	CPEB1	Adipose_Visceral_Omentum	Female	0.29	5.87e-01
ENSG00000142494	SLC47A1	Colon_Transverse	Overall	-0.83	5.87e-01
ENSG00000172236	TPSAB1	Colon_Transverse	Proximal	0.03	5.87e-01
ENSG00000111110	PPM1H	Cells_EBV-transformed_lymphocytes	Male	0.43	5.87e-01
ENSG00000155506	LARP1	Adipose_Subcutaneous	Male	-0.89	5.87e-01
ENSG00000107262	BAG1	Colon_Transverse	Overall	0.54	5.87e-01
ENSG00000076706	MCAM	Cells_EBV-transformed_lymphocytes	Rectal	0.85	5.87e-01
ENSG00000176209	SMIM19	Adipose_Visceral_Omentum	Distal	0.54	5.87e-01
ENSG00000100225	FBXO7	Colon_Transverse	Proximal	0.43	5.87e-01
ENSG00000105879	CBLL1	Adipose_Visceral_Omentum	Rectal	0.54	5.87e-01
ENSG00000107771	CCSER2	Cells_EBV-transformed_lymphocytes	Rectal	-0.53	5.87e-01
ENSG00000114771	AADAC	Adipose_Subcutaneous	Distal	-0.53	5.87e-01
ENSG00000117013	KCNQ4	Adipose_Visceral_Omentum	Proximal	-0.13	5.87e-01
ENSG00000171867	PRNP	Colon_Sigmoid	Proximal	-0.72	5.87e-01
ENSG00000243896	OR2A7	Adipose_Subcutaneous	Male	-0.56	5.87e-01
ENSG00000141994	DUS3L	Colon_Sigmoid	Colon	-0.54	5.87e-01
ENSG00000168676	KCTD19	Adipose_Subcutaneous	Distal	0.54	5.87e-01
ENSG00000135476	ESPL1	Adipose_Subcutaneous	Male	0.42	5.87e-01
ENSG00000230510	PPP5D1	Colon_Sigmoid	Male	0.1	5.87e-01
ENSG00000123349	PFDN5	Adipose_Visceral_Omentum	Male	-0.54	5.87e-01
ENSG00000168268	NT5DC2	Adipose_Visceral_Omentum	Proximal	0.44	5.87e-01
ENSG00000182606	TRAK1	Colon_Sigmoid	Female	-0.24	5.87e-01
ENSG00000182362	YBEY	Adipose_Subcutaneous	Male	0.24	5.87e-01
ENSG00000123901	GPR83	Whole_Blood	Female	0.9	5.87e-01
ENSG00000160229	ZNF66	Adipose_Subcutaneous	Overall	0.06	5.87e-01
ENSG00000137100	DCTN3	Adipose_Subcutaneous	Overall	-0.54	5.87e-01
ENSG00000170231	FABP6	Colon_Transverse	Female	-0.54	5.88e-01
ENSG00000138867	GUCD1	Adipose_Subcutaneous	Rectal	-0.74	5.88e-01
ENSG00000236834	LINC00421	Cells_EBV-transformed_lymphocytes	Female	0.54	5.88e-01
ENSG00000123643	SLC36A1	Adipose_Subcutaneous	Colon	0.85	5.88e-01
ENSG00000137077	CCL21	Colon_Transverse	Distal	-0.67	5.88e-01
ENSG00000260874	RP11-715J22.4	Colon_Transverse	Overall	0.28	5.88e-01
ENSG00000082213	C5orf22	Adipose_Subcutaneous	Male	-0.3	5.88e-01
ENSG00000214960	ISPD	Colon_Transverse	Distal	1.01	5.88e-01
ENSG00000283199	ABC13-47488600E17.1	Adipose_Visceral_Omentum	Proximal	0.93	5.88e-01
ENSG00000277224	HIST1H2BF	Whole_Blood	Female	0.07	5.88e-01
ENSG00000127980	PEX1	Colon_Sigmoid	Rectal	-0.54	5.88e-01
ENSG00000127362	TAS2R3	Adipose_Subcutaneous	Proximal	0.54	5.88e-01
ENSG00000120669	SOHLH2	Colon_Transverse	Proximal	0.46	5.88e-01
ENSG00000167618	LAIR2	Colon_Transverse	Female	0.12	5.88e-01
ENSG00000180767	CHST13	Adipose_Subcutaneous	Overall	-0.53	5.88e-01
ENSG00000169490	TM2D2	Adipose_Visceral_Omentum	Male	-0.39	5.88e-01
ENSG00000172379	ARNT2	Adipose_Subcutaneous	Male	0.26	5.88e-01
ENSG00000159173	TNNI1	Colon_Transverse	Overall	-0.66	5.88e-01
ENSG00000136463	TACO1	Colon_Sigmoid	Rectal	1	5.88e-01
ENSG00000186197	EDARADD	Adipose_Visceral_Omentum	Distal	-0.38	5.88e-01
ENSG00000160226	C21orf2	Adipose_Subcutaneous	Overall	0.52	5.88e-01
ENSG00000137709	POU2F3	Colon_Sigmoid	Female	-0.92	5.88e-01
ENSG00000142949	PTPRF	Colon_Sigmoid	Proximal	-0.07	5.88e-01
ENSG00000255363	RP11-672A2.5	Whole_Blood	Colon	-0.58	5.88e-01
ENSG00000135930	EIF4E2	Adipose_Subcutaneous	Rectal	-0.12	5.88e-01
ENSG00000262619	LINC00621	Colon_Sigmoid	Proximal	0.45	5.88e-01
ENSG00000171150	SOCS5	Adipose_Visceral_Omentum	Male	0.46	5.88e-01
ENSG00000274712	RP11-147L13.15	Adipose_Visceral_Omentum	Distal	-0.62	5.88e-01
ENSG00000213096	ZNF254	Cells_EBV-transformed_lymphocytes	Proximal	-0.9	5.88e-01
ENSG00000166750	SLFN5	Adipose_Visceral_Omentum	Rectal	-0.89	5.88e-01
ENSG00000133561	GIMAP6	Adipose_Visceral_Omentum	Male	0.28	5.88e-01
ENSG00000176293	ZNF135	Colon_Transverse	Rectal	-0.65	5.88e-01
ENSG00000099783	HNRNPM	Colon_Transverse	Male	0.5	5.88e-01
ENSG00000137266	SLC22A23	Whole_Blood	Proximal	-0.25	5.88e-01
ENSG00000272856	RP11-710E1.2	Adipose_Subcutaneous	Female	-0.77	5.88e-01
ENSG00000157999	ANKRD61	Colon_Sigmoid	Female	-0.87	5.88e-01
ENSG00000249487	LINC01586	Adipose_Subcutaneous	Distal	-0.54	5.88e-01
ENSG00000172689	MS4A10	Colon_Transverse	Male	0.54	5.88e-01
ENSG00000261218	RP11-960L18.1	Colon_Transverse	Overall	-0.29	5.88e-01
ENSG00000108510	MED13	Adipose_Subcutaneous	Female	-0.54	5.88e-01
ENSG00000004809	SLC22A16	Adipose_Visceral_Omentum	Overall	0.07	5.88e-01
ENSG00000174899	PQLC2L	Colon_Transverse	Rectal	-0.1	5.88e-01
ENSG00000107165	TYRP1	Colon_Transverse	Female	-0.39	5.88e-01
ENSG00000066697	MSANTD3	Adipose_Subcutaneous	Overall	-0.55	5.88e-01
ENSG00000091527	CDV3	Cells_EBV-transformed_lymphocytes	Overall	0.4	5.88e-01
ENSG00000151790	TDO2	Cells_EBV-transformed_lymphocytes	Distal	0.2	5.88e-01
ENSG00000272369	RP11-446N19.1	Cells_EBV-transformed_lymphocytes	Rectal	0.22	5.88e-01
ENSG00000267838	AC008746.12	Adipose_Visceral_Omentum	Proximal	-0.53	5.88e-01
ENSG00000106976	DNM1	Adipose_Subcutaneous	Colon	-0.06	5.88e-01
ENSG00000128016	ZFP36	Adipose_Subcutaneous	Rectal	0.38	5.88e-01
ENSG00000115592	PRKAG3	Adipose_Subcutaneous	Female	-0.54	5.88e-01
ENSG00000123453	SARDH	Whole_Blood	Female	0.29	5.88e-01
ENSG00000157869	RAB28	Colon_Sigmoid	Colon	0.81	5.88e-01
ENSG00000091009	RBM27	Cells_EBV-transformed_lymphocytes	Distal	-0.54	5.88e-01
ENSG00000159387	IRX6	Colon_Sigmoid	Proximal	0.37	5.88e-01
ENSG00000228484	RP11-106M7.1	Adipose_Subcutaneous	Overall	-1.1	5.88e-01
ENSG00000185332	TMEM105	Adipose_Subcutaneous	Overall	-0.93	5.88e-01
ENSG00000176732	PFN4	Colon_Sigmoid	Colon	0.83	5.88e-01
ENSG00000198301	SDAD1	Colon_Sigmoid	Rectal	0.54	5.88e-01
ENSG00000242259	C22orf39	Colon_Sigmoid	Colon	0.93	5.88e-01
ENSG00000203697	CAPN8	Whole_Blood	Distal	-0.15	5.88e-01
ENSG00000263528	IKBKE	Cells_EBV-transformed_lymphocytes	Female	0.24	5.88e-01
ENSG00000166435	XRRA1	Colon_Transverse	Colon	0.54	5.88e-01
ENSG00000170545	SMAGP	Colon_Sigmoid	Female	-0.16	5.88e-01
ENSG00000272438	RP11-54O7.16	Cells_EBV-transformed_lymphocytes	Distal	0.54	5.88e-01
ENSG00000105171	POP4	Colon_Sigmoid	Male	-0.36	5.88e-01
ENSG00000171298	GAA	Adipose_Subcutaneous	Rectal	-0.56	5.88e-01
ENSG00000158292	GPR153	Cells_EBV-transformed_lymphocytes	Distal	0.37	5.88e-01
ENSG00000162601	MYSM1	Adipose_Subcutaneous	Female	0.97	5.88e-01
ENSG00000197121	PGAP1	Colon_Transverse	Overall	0	5.88e-01
ENSG00000010072	SPRTN	Adipose_Subcutaneous	Proximal	0.97	5.88e-01
ENSG00000234663	LINC01934	Cells_EBV-transformed_lymphocytes	Overall	-0.54	5.88e-01
ENSG00000178977	LINC00324	Colon_Sigmoid	Proximal	0.54	5.88e-01
ENSG00000181001	OR52N1	Adipose_Visceral_Omentum	Distal	-0.54	5.88e-01
ENSG00000040341	STAU2	Adipose_Visceral_Omentum	Rectal	-0.54	5.88e-01
ENSG00000081277	PKP1	Adipose_Subcutaneous	Colon	0.77	5.88e-01
ENSG00000164414	SLC35A1	Adipose_Subcutaneous	Rectal	0.42	5.88e-01
ENSG00000182077	PTCHD3	Adipose_Visceral_Omentum	Overall	0.21	5.88e-01
ENSG00000137563	GGH	Colon_Transverse	Female	1.13	5.88e-01
ENSG00000118690	ARMC2	Colon_Transverse	Colon	-0.77	5.88e-01
ENSG00000188199	NUTM2B	Adipose_Subcutaneous	Distal	0.32	5.88e-01
ENSG00000140307	GTF2A2	Whole_Blood	Male	0.78	5.88e-01
ENSG00000175782	SLC35E3	Adipose_Visceral_Omentum	Colon	0.16	5.88e-01
ENSG00000110768	GTF2H1	Whole_Blood	Proximal	-0.02	5.88e-01
ENSG00000170291	ELP5	Cells_EBV-transformed_lymphocytes	Rectal	0.51	5.88e-01
ENSG00000071127	WDR1	Cells_EBV-transformed_lymphocytes	Male	-0.31	5.88e-01
ENSG00000168874	ATOH8	Adipose_Subcutaneous	Female	0.43	5.88e-01
ENSG00000204595	DPRX	Adipose_Visceral_Omentum	Colon	0.54	5.88e-01
ENSG00000149591	TAGLN	Colon_Transverse	Proximal	0.2	5.88e-01
ENSG00000088386	SLC15A1	Adipose_Subcutaneous	Overall	0.82	5.88e-01
ENSG00000145675	PIK3R1	Colon_Sigmoid	Colon	-0.54	5.88e-01
ENSG00000243832	LINC02000	Colon_Transverse	Female	-0.54	5.88e-01
ENSG00000143954	REG3G	Colon_Sigmoid	Rectal	-0.69	5.88e-01
ENSG00000175029	CTBP2	Colon_Sigmoid	Colon	0.29	5.88e-01
ENSG00000108651	UTP6	Colon_Sigmoid	Male	-0.39	5.88e-01
ENSG00000188312	CENPP	Adipose_Subcutaneous	Overall	-0.88	5.88e-01
ENSG00000243772	KIR2DL3	Whole_Blood	Proximal	0.56	5.88e-01
ENSG00000251301	RP11-81H14.2	Colon_Transverse	Distal	0.24	5.88e-01
ENSG00000100558	PLEK2	Adipose_Visceral_Omentum	Proximal	-0.89	5.88e-01
ENSG00000033627	ATP6V0A1	Adipose_Visceral_Omentum	Rectal	-0.04	5.88e-01
ENSG00000166265	CYYR1	Adipose_Subcutaneous	Distal	0.01	5.88e-01
ENSG00000271383	NBPF19	Adipose_Subcutaneous	Male	-0.54	5.88e-01
ENSG00000262585	LINC01979	Cells_EBV-transformed_lymphocytes	Distal	-0.55	5.88e-01
ENSG00000154645	CHODL	Adipose_Visceral_Omentum	Proximal	-0.4	5.88e-01
ENSG00000048462	TNFRSF17	Adipose_Subcutaneous	Male	0.22	5.88e-01
ENSG00000246526	RP11-539L10.2	Whole_Blood	Colon	0.34	5.88e-01
ENSG00000189362	NEMP2	Cells_EBV-transformed_lymphocytes	Rectal	0.27	5.88e-01
ENSG00000213047	DENND1B	Adipose_Subcutaneous	Proximal	-0.72	5.88e-01
ENSG00000284413	BTBD8	Colon_Sigmoid	Colon	0.33	5.88e-01
ENSG00000121281	ADCY7	Adipose_Visceral_Omentum	Rectal	0.54	5.88e-01
ENSG00000173599	PC	Cells_EBV-transformed_lymphocytes	Distal	-0.54	5.88e-01
ENSG00000160058	BSDC1	Colon_Transverse	Distal	-0.54	5.88e-01
ENSG00000125459	MSTO1	Colon_Transverse	Male	0.54	5.88e-01
ENSG00000142494	SLC47A1	Colon_Transverse	Colon	-0.34	5.88e-01
ENSG00000177606	JUN	Adipose_Subcutaneous	Male	0.55	5.88e-01
ENSG00000105176	URI1	Colon_Sigmoid	Rectal	0.22	5.88e-01
ENSG00000007520	TSR3	Colon_Sigmoid	Rectal	0.54	5.88e-01
ENSG00000164168	TMEM184C	Adipose_Subcutaneous	Colon	0.56	5.88e-01
ENSG00000124212	PTGIS	Cells_EBV-transformed_lymphocytes	Male	-0.08	5.88e-01
ENSG00000100056	DGCR14	Whole_Blood	Distal	-0.89	5.88e-01
ENSG00000248771	LINC01207	Colon_Transverse	Female	-0.54	5.88e-01
ENSG00000243649	CFB	Adipose_Visceral_Omentum	Overall	0.54	5.88e-01
ENSG00000135482	ZC3H10	Cells_EBV-transformed_lymphocytes	Overall	0.62	5.88e-01
ENSG00000203326	ZNF525	Colon_Transverse	Male	0.6	5.88e-01
ENSG00000162542	TMCO4	Whole_Blood	Proximal	0.48	5.88e-01
ENSG00000120662	MTRF1	Cells_EBV-transformed_lymphocytes	Female	-0.28	5.88e-01
ENSG00000170293	CMTM8	Colon_Transverse	Overall	-0.25	5.88e-01
ENSG00000085662	AKR1B1	Whole_Blood	Male	-0.88	5.88e-01
ENSG00000150471	ADGRL3	Adipose_Visceral_Omentum	Female	-0.33	5.89e-01
ENSG00000223572	CKMT1A	Colon_Sigmoid	Male	0.88	5.89e-01
ENSG00000198791	CNOT7	Adipose_Subcutaneous	Overall	-0.97	5.89e-01
ENSG00000166478	ZNF143	Colon_Sigmoid	Rectal	0.54	5.89e-01
ENSG00000171823	FBXL14	Colon_Sigmoid	Rectal	0.67	5.89e-01
ENSG00000196267	ZNF836	Whole_Blood	Proximal	1.34	5.89e-01
ENSG00000274021	RP11-823E8.3	Adipose_Subcutaneous	Female	-0.15	5.89e-01
ENSG00000138050	THUMPD2	Adipose_Subcutaneous	Female	-1.04	5.89e-01
ENSG00000274363	RP11-104O19.4	Colon_Transverse	Colon	-0.67	5.89e-01
ENSG00000240654	C1QTNF9	Colon_Transverse	Overall	-0.34	5.89e-01
ENSG00000117298	ECE1	Cells_EBV-transformed_lymphocytes	Female	-0.28	5.89e-01
ENSG00000088832	FKBP1A	Cells_EBV-transformed_lymphocytes	Distal	0.15	5.89e-01
ENSG00000105705	SUGP1	Adipose_Subcutaneous	Colon	0.54	5.89e-01
ENSG00000168679	SLC16A4	Adipose_Subcutaneous	Overall	0.7	5.89e-01
ENSG00000122390	NAA60	Whole_Blood	Colon	1.26	5.89e-01
ENSG00000256806	C17orf100	Colon_Sigmoid	Distal	0.6	5.89e-01
ENSG00000203747	FCGR3A	Adipose_Subcutaneous	Proximal	-0.69	5.89e-01
ENSG00000197937	ZNF347	Cells_EBV-transformed_lymphocytes	Overall	0.29	5.89e-01
ENSG00000151062	CACNA2D4	Cells_EBV-transformed_lymphocytes	Male	0.15	5.89e-01
ENSG00000165629	ATP5C1	Colon_Transverse	Male	0.02	5.89e-01
ENSG00000164346	NSA2	Colon_Sigmoid	Male	0.53	5.89e-01
ENSG00000155729	KCTD18	Whole_Blood	Male	-0.53	5.89e-01
ENSG00000198937	CCDC167	Adipose_Visceral_Omentum	Overall	1.03	5.89e-01
ENSG00000112200	ZNF451	Colon_Transverse	Overall	0.52	5.89e-01
ENSG00000083814	ZNF671	Adipose_Visceral_Omentum	Overall	0.84	5.89e-01
ENSG00000272933	RP11-47A8.5	Adipose_Subcutaneous	Rectal	-0.54	5.89e-01
ENSG00000137500	CCDC90B	Cells_EBV-transformed_lymphocytes	Female	-0.7	5.89e-01
ENSG00000176894	PXMP2	Colon_Sigmoid	Rectal	0.25	5.89e-01
ENSG00000121858	TNFSF10	Whole_Blood	Male	0.85	5.89e-01
ENSG00000065717	TLE2	Whole_Blood	Colon	0.49	5.89e-01
ENSG00000136111	TBC1D4	Whole_Blood	Proximal	-0.89	5.89e-01
ENSG00000078900	TP73	Colon_Sigmoid	Overall	0.81	5.89e-01
ENSG00000165816	VWA2	Colon_Sigmoid	Overall	0.73	5.89e-01
ENSG00000214212	C19orf38	Colon_Sigmoid	Rectal	0.67	5.89e-01
ENSG00000149269	PAK1	Whole_Blood	Female	0.07	5.89e-01
ENSG00000108883	EFTUD2	Adipose_Subcutaneous	Rectal	-0.05	5.89e-01
ENSG00000116793	PHTF1	Colon_Transverse	Proximal	0.58	5.89e-01
ENSG00000173762	CD7	Colon_Sigmoid	Proximal	-0.5	5.89e-01
ENSG00000166796	LDHC	Adipose_Subcutaneous	Rectal	-0.86	5.89e-01
ENSG00000053108	FSTL4	Cells_EBV-transformed_lymphocytes	Female	0.12	5.89e-01
ENSG00000136918	WDR38	Colon_Sigmoid	Male	-0.54	5.89e-01
ENSG00000150961	SEC24D	Colon_Transverse	Colon	-0.6	5.89e-01
ENSG00000230555	RP11-517P14.2	Adipose_Visceral_Omentum	Distal	0.69	5.89e-01
ENSG00000170881	RNF139	Colon_Transverse	Colon	0	5.89e-01
ENSG00000148291	SURF2	Colon_Transverse	Female	-0.79	5.89e-01
ENSG00000225968	ELFN1	Colon_Sigmoid	Distal	0.54	5.89e-01
ENSG00000114331	ACAP2	Adipose_Visceral_Omentum	Colon	0.43	5.89e-01
ENSG00000124356	STAMBP	Adipose_Visceral_Omentum	Overall	-0.87	5.89e-01
ENSG00000100249	C22orf31	Colon_Sigmoid	Colon	0.33	5.89e-01
ENSG00000162614	NEXN	Whole_Blood	Male	-0.49	5.89e-01
ENSG00000243491	RP11-521D12.5	Adipose_Visceral_Omentum	Overall	-0.33	5.89e-01
ENSG00000111716	LDHB	Adipose_Subcutaneous	Rectal	0.18	5.89e-01
ENSG00000090659	CD209	Colon_Transverse	Male	0.91	5.89e-01
ENSG00000168152	THAP9	Adipose_Subcutaneous	Colon	0.54	5.89e-01
ENSG00000162772	ATF3	Adipose_Visceral_Omentum	Male	-0.54	5.89e-01
ENSG00000122778	KIAA1549	Cells_EBV-transformed_lymphocytes	Proximal	-0.58	5.89e-01
ENSG00000136059	VILL	Adipose_Subcutaneous	Distal	-0.2	5.89e-01
ENSG00000253309	SERPINE3	Adipose_Subcutaneous	Male	0.77	5.89e-01
ENSG00000149809	TM7SF2	Colon_Transverse	Overall	0.58	5.89e-01
ENSG00000196932	TMEM26	Colon_Transverse	Distal	-0.44	5.89e-01
ENSG00000140057	AK7	Adipose_Subcutaneous	Overall	-0.53	5.89e-01
ENSG00000130758	MAP3K10	Colon_Sigmoid	Distal	0.59	5.89e-01
ENSG00000101310	SEC23B	Whole_Blood	Male	0.47	5.89e-01
ENSG00000161980	POLR3K	Cells_EBV-transformed_lymphocytes	Rectal	-0.15	5.89e-01
ENSG00000108823	SGCA	Cells_EBV-transformed_lymphocytes	Male	-0.11	5.89e-01
ENSG00000273454	RP11-797D24.3	Adipose_Subcutaneous	Proximal	-0.54	5.89e-01
ENSG00000188786	MTF1	Colon_Sigmoid	Female	-0.77	5.89e-01
ENSG00000115274	INO80B	Adipose_Subcutaneous	Distal	0.53	5.89e-01
ENSG00000173320	STOX2	Colon_Sigmoid	Overall	-0.35	5.89e-01
ENSG00000151881	TMEM267	Colon_Sigmoid	Overall	-0.07	5.89e-01
ENSG00000127125	PPCS	Whole_Blood	Distal	0.93	5.89e-01
ENSG00000100884	CPNE6	Whole_Blood	Female	-0.33	5.89e-01
ENSG00000146242	TPBG	Whole_Blood	Overall	0.47	5.89e-01
ENSG00000124749	COL21A1	Colon_Transverse	Overall	0.23	5.89e-01
ENSG00000224968	LINC01645	Colon_Transverse	Male	0.54	5.89e-01
ENSG00000134287	ARF3	Adipose_Subcutaneous	Distal	-0.61	5.89e-01
ENSG00000175727	MLXIP	Colon_Transverse	Female	-0.58	5.89e-01
ENSG00000250986	AC141928.1	Adipose_Visceral_Omentum	Proximal	0.13	5.89e-01
ENSG00000213123	TCTEX1D2	Adipose_Visceral_Omentum	Female	-0.13	5.89e-01
ENSG00000139233	LLPH	Adipose_Visceral_Omentum	Male	-0.19	5.89e-01
ENSG00000182919	C11orf54	Cells_EBV-transformed_lymphocytes	Distal	0.53	5.89e-01
ENSG00000237643	RP11-462G2.1	Colon_Transverse	Male	-0.54	5.89e-01
ENSG00000137807	KIF23	Cells_EBV-transformed_lymphocytes	Female	-0.69	5.89e-01
ENSG00000147684	NDUFB9	Whole_Blood	Colon	0.55	5.89e-01
ENSG00000179299	NSUN7	Colon_Sigmoid	Colon	-0.74	5.89e-01
ENSG00000160882	CYP11B1	Cells_EBV-transformed_lymphocytes	Proximal	-0.52	5.89e-01
ENSG00000164053	ATRIP	Colon_Transverse	Female	-0.53	5.89e-01
ENSG00000272711	RP11-259N19.1	Colon_Sigmoid	Female	0.91	5.89e-01
ENSG00000232125	DYTN	Whole_Blood	Male	-0.54	5.89e-01
ENSG00000235641	LINC00484	Whole_Blood	Male	0.11	5.89e-01
ENSG00000181220	ZNF746	Cells_EBV-transformed_lymphocytes	Male	-0.06	5.89e-01
ENSG00000183778	B3GALT5	Colon_Sigmoid	Male	-0.65	5.89e-01
ENSG00000171401	KRT13	Adipose_Visceral_Omentum	Overall	0.22	5.89e-01
ENSG00000149575	SCN2B	Adipose_Subcutaneous	Female	0.11	5.89e-01
ENSG00000240694	PNMA2	Colon_Transverse	Colon	-0.93	5.89e-01
ENSG00000154822	PLCL2	Colon_Sigmoid	Proximal	-0.54	5.89e-01
ENSG00000267454	ZNF582-AS1	Colon_Transverse	Overall	-0.9	5.89e-01
ENSG00000258604	AL161668.5	Colon_Transverse	Male	-0.08	5.89e-01
ENSG00000129116	PALLD	Colon_Transverse	Distal	0.97	5.89e-01
ENSG00000146530	VWDE	Colon_Sigmoid	Rectal	0.44	5.89e-01
ENSG00000197451	HNRNPAB	Colon_Transverse	Overall	-0.19	5.89e-01
ENSG00000078081	LAMP3	Colon_Transverse	Rectal	0.05	5.89e-01
ENSG00000271425	NBPF10	Whole_Blood	Distal	-0.54	5.89e-01
ENSG00000135437	RDH5	Cells_EBV-transformed_lymphocytes	Colon	0.52	5.89e-01
ENSG00000186318	BACE1	Adipose_Visceral_Omentum	Female	0.46	5.89e-01
ENSG00000143418	CERS2	Adipose_Visceral_Omentum	Female	0.79	5.89e-01
ENSG00000156976	EIF4A2	Adipose_Subcutaneous	Rectal	-0.2	5.89e-01
ENSG00000067113	PLPP1	Adipose_Visceral_Omentum	Rectal	0.73	5.89e-01
ENSG00000229694	LINC00484	Colon_Transverse	Male	-0.51	5.90e-01
ENSG00000183615	FAM167B	Adipose_Visceral_Omentum	Overall	-0.19	5.90e-01
ENSG00000100348	TXN2	Cells_EBV-transformed_lymphocytes	Colon	0.51	5.90e-01
ENSG00000029153	ARNTL2	Adipose_Visceral_Omentum	Distal	-0.17	5.90e-01
ENSG00000010704	HFE	Adipose_Visceral_Omentum	Distal	-0.84	5.90e-01
ENSG00000249115	HAUS5	Colon_Sigmoid	Proximal	-0.24	5.90e-01
ENSG00000111640	GAPDH	Colon_Transverse	Female	0.84	5.90e-01
ENSG00000132819	RBM38	Whole_Blood	Male	0.39	5.90e-01
ENSG00000167985	SDHAF2	Whole_Blood	Proximal	-0.88	5.90e-01
ENSG00000162069	BICDL2	Whole_Blood	Colon	0.11	5.90e-01
ENSG00000104267	CA2	Colon_Sigmoid	Proximal	-0.54	5.90e-01
ENSG00000266524	GDF10	Colon_Sigmoid	Distal	-0.18	5.90e-01
ENSG00000135070	ISCA1	Cells_EBV-transformed_lymphocytes	Rectal	-0.11	5.90e-01
ENSG00000139574	NPFF	Adipose_Visceral_Omentum	Colon	-0.54	5.90e-01
ENSG00000186166	CCDC84	Adipose_Subcutaneous	Rectal	-0.54	5.90e-01
ENSG00000163932	PRKCD	Adipose_Visceral_Omentum	Distal	0.54	5.90e-01
ENSG00000007372	PAX6	Colon_Transverse	Male	0.54	5.90e-01
ENSG00000157110	RBPMS	Whole_Blood	Distal	0.04	5.90e-01
ENSG00000137285	TUBB2B	Colon_Sigmoid	Proximal	-0.78	5.90e-01
ENSG00000278071	RP11-736N17.10	Colon_Transverse	Male	0.67	5.90e-01
ENSG00000104313	EYA1	Adipose_Subcutaneous	Distal	0.54	5.90e-01
ENSG00000166704	ZNF606	Colon_Transverse	Male	-0.49	5.90e-01
ENSG00000124216	SNAI1	Cells_EBV-transformed_lymphocytes	Rectal	0.79	5.90e-01
ENSG00000166851	PLK1	Colon_Sigmoid	Distal	0.54	5.90e-01
ENSG00000118640	VAMP8	Colon_Sigmoid	Rectal	-0.82	5.90e-01
ENSG00000103740	ACSBG1	Colon_Sigmoid	Female	0.92	5.90e-01
ENSG00000123545	NDUFAF4	Whole_Blood	Distal	-0.43	5.90e-01
ENSG00000081237	PTPRC	Cells_EBV-transformed_lymphocytes	Colon	-0.82	5.90e-01
ENSG00000171204	TMEM126B	Adipose_Visceral_Omentum	Female	-0.54	5.90e-01
ENSG00000153147	SMARCA5	Adipose_Visceral_Omentum	Proximal	0.54	5.90e-01
ENSG00000120899	PTK2B	Cells_EBV-transformed_lymphocytes	Distal	0.76	5.90e-01
ENSG00000100934	SEC23A	Whole_Blood	Female	-0.81	5.90e-01
ENSG00000114270	COL7A1	Adipose_Subcutaneous	Distal	0.38	5.90e-01
ENSG00000093217	XYLB	Adipose_Subcutaneous	Distal	-0.09	5.90e-01
ENSG00000124786	SLC35B3	Whole_Blood	Male	-0.64	5.90e-01
ENSG00000130517	PGPEP1	Cells_EBV-transformed_lymphocytes	Female	0.96	5.90e-01
ENSG00000060558	GNA15	Colon_Sigmoid	Distal	-0.33	5.90e-01
ENSG00000166035	LIPC	Colon_Transverse	Female	0.75	5.90e-01
ENSG00000144407	PTH2R	Adipose_Visceral_Omentum	Proximal	0.54	5.90e-01
ENSG00000127980	PEX1	Colon_Transverse	Male	0.53	5.90e-01
ENSG00000182253	SYNM	Whole_Blood	Distal	0.05	5.90e-01
ENSG00000221983	UBA52	Adipose_Subcutaneous	Overall	0.53	5.90e-01
ENSG00000203724	C1orf53	Colon_Transverse	Colon	0.53	5.90e-01
ENSG00000267919	RP11-256I23.3	Adipose_Visceral_Omentum	Female	-0.54	5.90e-01
ENSG00000135392	DNAJC14	Adipose_Visceral_Omentum	Rectal	0.54	5.90e-01
ENSG00000180628	PCGF5	Adipose_Visceral_Omentum	Male	0.72	5.90e-01
ENSG00000111684	LPCAT3	Adipose_Subcutaneous	Overall	0.58	5.90e-01
ENSG00000231861	OR5K2	Cells_EBV-transformed_lymphocytes	Male	0.48	5.90e-01
ENSG00000152213	ARL11	Whole_Blood	Male	0.53	5.90e-01
ENSG00000233590	RP11-153K11.3	Adipose_Subcutaneous	Colon	0.98	5.90e-01
ENSG00000137692	DCUN1D5	Adipose_Subcutaneous	Rectal	-0.41	5.90e-01
ENSG00000151948	GLT1D1	Colon_Transverse	Rectal	0.09	5.90e-01
ENSG00000160145	KALRN	Colon_Sigmoid	Rectal	-0.25	5.90e-01
ENSG00000166450	PRTG	Colon_Transverse	Rectal	-0.07	5.90e-01
ENSG00000164163	ABCE1	Cells_EBV-transformed_lymphocytes	Female	-0.54	5.90e-01
ENSG00000100385	IL2RB	Colon_Transverse	Rectal	-0.63	5.90e-01
ENSG00000281937	RP3-510D11.4	Adipose_Visceral_Omentum	Colon	0.54	5.90e-01
ENSG00000269954	RP11-148O21.6	Cells_EBV-transformed_lymphocytes	Distal	0.54	5.90e-01
ENSG00000170442	KRT86	Adipose_Visceral_Omentum	Overall	-0.54	5.90e-01
ENSG00000248300	RP11-74M11.2	Adipose_Visceral_Omentum	Rectal	-0.54	5.90e-01
ENSG00000151729	SLC25A4	Adipose_Visceral_Omentum	Female	0.45	5.90e-01
ENSG00000102189	EEA1	Colon_Transverse	Overall	0.94	5.90e-01
ENSG00000242866	STRC	Cells_EBV-transformed_lymphocytes	Colon	-0.54	5.90e-01
ENSG00000073578	SDHA	Colon_Sigmoid	Female	-0.26	5.90e-01
ENSG00000165416	SUGT1	Cells_EBV-transformed_lymphocytes	Male	0.72	5.90e-01
ENSG00000146426	TIAM2	Whole_Blood	Proximal	0.22	5.90e-01
ENSG00000118194	TNNT2	Colon_Sigmoid	Colon	-0.54	5.90e-01
ENSG00000204889	KRT40	Colon_Transverse	Distal	0.54	5.90e-01
ENSG00000187616	TMEM8C	Cells_EBV-transformed_lymphocytes	Colon	0.54	5.90e-01
ENSG00000274925	CTD-2547G23.4	Adipose_Subcutaneous	Rectal	-0.75	5.90e-01
ENSG00000105856	HBP1	Adipose_Subcutaneous	Male	0.57	5.90e-01
ENSG00000135114	OASL	Whole_Blood	Distal	0.68	5.90e-01
ENSG00000178623	GPR35	Whole_Blood	Distal	0.54	5.90e-01
ENSG00000064270	ATP2C2	Colon_Transverse	Colon	-0.26	5.90e-01
ENSG00000231713	AF064860.7	Colon_Transverse	Proximal	0.64	5.90e-01
ENSG00000115339	GALNT3	Cells_EBV-transformed_lymphocytes	Rectal	0.76	5.90e-01
ENSG00000075043	KCNQ2	Colon_Sigmoid	Proximal	-0.55	5.90e-01
ENSG00000188710	QRFP	Cells_EBV-transformed_lymphocytes	Colon	-0.26	5.90e-01
ENSG00000179134	SAMD4B	Adipose_Subcutaneous	Proximal	0.68	5.90e-01
ENSG00000253988	RP11-489O18.1	Adipose_Subcutaneous	Rectal	0.05	5.90e-01
ENSG00000065600	TMEM206	Colon_Sigmoid	Female	0.35	5.90e-01
ENSG00000163735	CXCL5	Whole_Blood	Colon	-0.54	5.90e-01
ENSG00000125753	VASP	Whole_Blood	Female	0.33	5.90e-01
ENSG00000121903	ZSCAN20	Adipose_Visceral_Omentum	Proximal	-0.95	5.90e-01
ENSG00000137331	IER3	Adipose_Visceral_Omentum	Male	-0.79	5.90e-01
ENSG00000171135	JAGN1	Colon_Transverse	Female	0.14	5.90e-01
ENSG00000197713	RPE	Colon_Transverse	Distal	-0.63	5.90e-01
ENSG00000163823	CCR1	Adipose_Visceral_Omentum	Rectal	0.06	5.90e-01
ENSG00000197818	SLC9A8	Colon_Sigmoid	Rectal	0.42	5.90e-01
ENSG00000120160	EQTN	Colon_Sigmoid	Female	0.11	5.90e-01
ENSG00000151632	AKR1C2	Adipose_Subcutaneous	Male	0.54	5.90e-01
ENSG00000273124	RP11-236B18.5	Cells_EBV-transformed_lymphocytes	Female	0.54	5.90e-01
ENSG00000107105	ELAVL2	Adipose_Visceral_Omentum	Proximal	0.83	5.90e-01
ENSG00000165916	PSMC3	Adipose_Subcutaneous	Distal	-0.18	5.90e-01
ENSG00000106266	SNX8	Cells_EBV-transformed_lymphocytes	Colon	0.3	5.90e-01
ENSG00000081052	COL4A4	Cells_EBV-transformed_lymphocytes	Distal	-1.03	5.90e-01
ENSG00000112685	EXOC2	Colon_Sigmoid	Overall	0.33	5.90e-01
ENSG00000248874	C5orf17	Colon_Transverse	Distal	0.92	5.90e-01
ENSG00000159128	IFNGR2	Cells_EBV-transformed_lymphocytes	Colon	-0.01	5.90e-01
ENSG00000066248	NGEF	Cells_EBV-transformed_lymphocytes	Overall	-0.63	5.90e-01
ENSG00000235194	PPP1R3E	Colon_Sigmoid	Distal	-0.83	5.90e-01
ENSG00000180611	MB21D2	Whole_Blood	Colon	-0.23	5.90e-01
ENSG00000130844	ZNF331	Colon_Sigmoid	Female	-0.76	5.90e-01
ENSG00000187486	KCNJ11	Cells_EBV-transformed_lymphocytes	Male	0.49	5.90e-01
ENSG00000274897	PANO1	Cells_EBV-transformed_lymphocytes	Rectal	0.82	5.90e-01
ENSG00000139679	LPAR6	Colon_Sigmoid	Proximal	0.54	5.90e-01
ENSG00000106615	RHEB	Adipose_Subcutaneous	Distal	0.37	5.90e-01
ENSG00000104899	AMH	Adipose_Visceral_Omentum	Colon	0.41	5.90e-01
ENSG00000171448	ZBTB26	Adipose_Subcutaneous	Distal	0.97	5.90e-01
ENSG00000226133	RP4-683M8.2	Colon_Sigmoid	Colon	0.54	5.90e-01
ENSG00000103994	ZNF106	Cells_EBV-transformed_lymphocytes	Rectal	0.75	5.90e-01
ENSG00000270720	RP11-84C13.2	Cells_EBV-transformed_lymphocytes	Female	0.54	5.90e-01
ENSG00000106404	CLDN15	Adipose_Subcutaneous	Rectal	-0.59	5.90e-01
ENSG00000167755	KLK6	Adipose_Visceral_Omentum	Female	-0.64	5.90e-01
ENSG00000157470	FAM81A	Adipose_Visceral_Omentum	Distal	-0.03	5.90e-01
ENSG00000135253	KCP	Cells_EBV-transformed_lymphocytes	Distal	0.22	5.90e-01
ENSG00000225511	LINC00475	Adipose_Subcutaneous	Rectal	-0.81	5.90e-01
ENSG00000272735	RP11-467P9.1	Adipose_Subcutaneous	Overall	-0.27	5.90e-01
ENSG00000110697	PITPNM1	Adipose_Subcutaneous	Rectal	0.54	5.90e-01
ENSG00000175155	YPEL2	Adipose_Visceral_Omentum	Rectal	-0.54	5.90e-01
ENSG00000203859	HSD3B2	Adipose_Visceral_Omentum	Proximal	0.54	5.90e-01
ENSG00000243056	EIF4EBP3	Adipose_Subcutaneous	Female	0.53	5.90e-01
ENSG00000050393	MCUR1	Whole_Blood	Distal	-0.08	5.90e-01
ENSG00000130202	NECTIN2	Whole_Blood	Distal	0.83	5.90e-01
ENSG00000035928	RFC1	Whole_Blood	Colon	-0.53	5.90e-01
ENSG00000255346	NOX5	Colon_Transverse	Proximal	0.06	5.90e-01
ENSG00000129003	VPS13C	Colon_Sigmoid	Overall	-0.81	5.90e-01
ENSG00000110651	CD81	Cells_EBV-transformed_lymphocytes	Colon	0.49	5.90e-01
ENSG00000119446	RBM18	Cells_EBV-transformed_lymphocytes	Distal	0.21	5.90e-01
ENSG00000100462	PRMT5	Cells_EBV-transformed_lymphocytes	Distal	-0.39	5.90e-01
ENSG00000105928	DFNA5	Colon_Sigmoid	Colon	-0.68	5.91e-01
ENSG00000134121	CHL1	Colon_Sigmoid	Distal	0.69	5.91e-01
ENSG00000177098	SCN4B	Adipose_Subcutaneous	Female	0.94	5.91e-01
ENSG00000027697	IFNGR1	Adipose_Visceral_Omentum	Female	0.14	5.91e-01
ENSG00000181036	FCRL6	Colon_Transverse	Proximal	-0.01	5.91e-01
ENSG00000080298	RFX3	Adipose_Subcutaneous	Female	-0.31	5.91e-01
ENSG00000173838	MARCH10	Colon_Transverse	Distal	0.02	5.91e-01
ENSG00000108433	GOSR2	Colon_Sigmoid	Male	-0.05	5.91e-01
ENSG00000039139	DNAH5	Colon_Transverse	Colon	-0.33	5.91e-01
ENSG00000126746	ZNF384	Adipose_Subcutaneous	Rectal	0.54	5.91e-01
ENSG00000266010	GATA6-AS1	Colon_Transverse	Colon	-0.54	5.91e-01
ENSG00000260769	RP11-491F9.5	Colon_Sigmoid	Overall	-0.54	5.91e-01
ENSG00000105409	ATP1A3	Cells_EBV-transformed_lymphocytes	Proximal	-0.18	5.91e-01
ENSG00000182853	VMO1	Colon_Sigmoid	Distal	0.5	5.91e-01
ENSG00000272347	RP11-43F13.4	Adipose_Visceral_Omentum	Rectal	-0.34	5.91e-01
ENSG00000130935	NOL11	Adipose_Visceral_Omentum	Rectal	-0.19	5.91e-01
ENSG00000173480	ZNF417	Colon_Sigmoid	Proximal	0.63	5.91e-01
ENSG00000135476	ESPL1	Adipose_Visceral_Omentum	Proximal	0.47	5.91e-01
ENSG00000075914	EXOSC7	Colon_Sigmoid	Female	-0.26	5.91e-01
ENSG00000125430	HS3ST3B1	Adipose_Subcutaneous	Rectal	0.89	5.91e-01
ENSG00000081181	ARG2	Whole_Blood	Proximal	0.42	5.91e-01
ENSG00000156052	GNAQ	Adipose_Subcutaneous	Distal	-0.18	5.91e-01
ENSG00000139746	RBM26	Colon_Sigmoid	Overall	0.63	5.91e-01
ENSG00000122642	FKBP9	Adipose_Subcutaneous	Proximal	0.89	5.91e-01
ENSG00000198768	APCDD1L	Adipose_Visceral_Omentum	Distal	0.21	5.91e-01
ENSG00000168710	AHCYL1	Adipose_Subcutaneous	Female	-0.54	5.91e-01
ENSG00000167881	SRP68	Cells_EBV-transformed_lymphocytes	Male	0	5.91e-01
ENSG00000178537	SLC25A20	Colon_Transverse	Overall	-0.54	5.91e-01
ENSG00000164414	SLC35A1	Colon_Transverse	Overall	0.2	5.91e-01
ENSG00000172578	KLHL6	Adipose_Subcutaneous	Rectal	-0.59	5.91e-01
ENSG00000131409	LRRC4B	Cells_EBV-transformed_lymphocytes	Distal	0.73	5.91e-01
ENSG00000174780	SRP72	Whole_Blood	Proximal	-0.44	5.91e-01
ENSG00000184992	BRI3BP	Cells_EBV-transformed_lymphocytes	Female	0.42	5.91e-01
ENSG00000115649	CNPPD1	Cells_EBV-transformed_lymphocytes	Colon	-0.52	5.91e-01
ENSG00000205517	RGL3	Colon_Transverse	Female	-1.01	5.91e-01
ENSG00000147687	TATDN1	Cells_EBV-transformed_lymphocytes	Proximal	0.39	5.91e-01
ENSG00000131061	ZNF341	Colon_Sigmoid	Overall	0.82	5.91e-01
ENSG00000167384	ZNF180	Adipose_Visceral_Omentum	Overall	0.17	5.91e-01
ENSG00000117477	CCDC181	Adipose_Subcutaneous	Distal	0.16	5.91e-01
ENSG00000135686	KLHL36	Adipose_Visceral_Omentum	Distal	0.21	5.91e-01
ENSG00000092929	UNC13D	Adipose_Subcutaneous	Distal	0.55	5.91e-01
ENSG00000048342	CC2D2A	Colon_Transverse	Rectal	0.13	5.91e-01
ENSG00000204792	LINC01291	Adipose_Subcutaneous	Distal	0.54	5.91e-01
ENSG00000236209	AC104135.2	Cells_EBV-transformed_lymphocytes	Distal	0.54	5.91e-01
ENSG00000230836	LINC01293	Adipose_Visceral_Omentum	Distal	0.54	5.91e-01
ENSG00000131055	COX4I2	Cells_EBV-transformed_lymphocytes	Rectal	-0.53	5.91e-01
ENSG00000182327	GLTPD2	Colon_Transverse	Male	0.1	5.91e-01
ENSG00000116138	DNAJC16	Adipose_Subcutaneous	Colon	0.54	5.91e-01
ENSG00000148158	SNX30	Whole_Blood	Overall	0.54	5.91e-01
ENSG00000150776	C11orf57	Adipose_Subcutaneous	Distal	0.67	5.91e-01
ENSG00000167656	LY6D	Adipose_Visceral_Omentum	Distal	0.27	5.91e-01
ENSG00000185864	NPIPB4	Colon_Transverse	Distal	0.96	5.91e-01
ENSG00000104529	EEF1D	Whole_Blood	Distal	-0.55	5.91e-01
ENSG00000128694	OSGEPL1	Adipose_Visceral_Omentum	Rectal	-0.54	5.91e-01
ENSG00000141485	SLC13A5	Adipose_Subcutaneous	Proximal	-0.54	5.91e-01
ENSG00000197548	ATG7	Colon_Sigmoid	Rectal	0.33	5.91e-01
ENSG00000196391	ZNF774	Colon_Sigmoid	Distal	1.05	5.91e-01
ENSG00000198039	ZNF273	Colon_Sigmoid	Rectal	0.62	5.91e-01
ENSG00000177570	SAMD12	Colon_Transverse	Rectal	0.48	5.91e-01
ENSG00000118600	TMEM5	Colon_Transverse	Proximal	-0.6	5.91e-01
ENSG00000161509	GRIN2C	Cells_EBV-transformed_lymphocytes	Colon	-0.59	5.91e-01
ENSG00000267397	RP11-873E20.1	Whole_Blood	Distal	-1.1	5.91e-01
ENSG00000103512	NOMO1	Adipose_Subcutaneous	Male	-0.54	5.91e-01
ENSG00000152492	CCDC50	Cells_EBV-transformed_lymphocytes	Proximal	0.23	5.91e-01
ENSG00000221818	EBF2	Adipose_Visceral_Omentum	Overall	-0.18	5.91e-01
ENSG00000197272	IL27	Whole_Blood	Male	-0.32	5.91e-01
ENSG00000162745	OLFML2B	Colon_Sigmoid	Rectal	-0.65	5.91e-01
ENSG00000116691	MIIP	Whole_Blood	Overall	-0.48	5.91e-01
ENSG00000117281	CD160	Colon_Transverse	Male	-0.04	5.91e-01
ENSG00000137285	TUBB2B	Adipose_Visceral_Omentum	Overall	-0.52	5.91e-01
ENSG00000115718	PROC	Colon_Sigmoid	Female	0.24	5.91e-01
ENSG00000165917	RAPSN	Adipose_Subcutaneous	Overall	-0.06	5.91e-01
ENSG00000163207	IVL	Adipose_Subcutaneous	Proximal	0.84	5.91e-01
ENSG00000130165	ELOF1	Colon_Transverse	Proximal	-0.65	5.91e-01
ENSG00000160209	PDXK	Adipose_Visceral_Omentum	Distal	0.49	5.91e-01
ENSG00000159082	SYNJ1	Whole_Blood	Overall	0.73	5.91e-01
ENSG00000144711	IQSEC1	Adipose_Subcutaneous	Colon	-0.5	5.91e-01
ENSG00000173214	MFSD4B	Cells_EBV-transformed_lymphocytes	Rectal	0.36	5.91e-01
ENSG00000100448	CTSG	Adipose_Subcutaneous	Rectal	0.65	5.91e-01
ENSG00000010165	METTL13	Adipose_Visceral_Omentum	Proximal	0.59	5.91e-01
ENSG00000173272	MZT2A	Cells_EBV-transformed_lymphocytes	Male	-0.97	5.91e-01
ENSG00000128203	ASPHD2	Adipose_Visceral_Omentum	Male	-0.16	5.91e-01
ENSG00000167618	LAIR2	Colon_Transverse	Male	0.11	5.91e-01
ENSG00000236641	CTA-221G9.7	Colon_Transverse	Colon	0.54	5.91e-01
ENSG00000055044	NOP58	Adipose_Subcutaneous	Distal	0.54	5.91e-01
ENSG00000182077	PTCHD3	Colon_Sigmoid	Female	-0.31	5.91e-01
ENSG00000103168	TAF1C	Whole_Blood	Male	-0.47	5.91e-01
ENSG00000104872	PIH1D1	Colon_Sigmoid	Male	-0.45	5.91e-01
ENSG00000160179	ABCG1	Adipose_Visceral_Omentum	Male	0.09	5.91e-01
ENSG00000154099	DNAAF1	Colon_Transverse	Female	0.26	5.91e-01
ENSG00000088256	GNA11	Whole_Blood	Proximal	-1	5.91e-01
ENSG00000151881	TMEM267	Adipose_Visceral_Omentum	Male	-0.34	5.91e-01
ENSG00000168702	LRP1B	Colon_Sigmoid	Proximal	0.52	5.91e-01
ENSG00000123737	EXOSC9	Adipose_Subcutaneous	Distal	-0.12	5.91e-01
ENSG00000142634	EFHD2	Adipose_Subcutaneous	Overall	0.37	5.91e-01
ENSG00000112306	RPS12	Adipose_Subcutaneous	Male	0.73	5.91e-01
ENSG00000119699	TGFB3	Adipose_Subcutaneous	Colon	-0.88	5.91e-01
ENSG00000177548	RABEP2	Whole_Blood	Overall	0.54	5.91e-01
ENSG00000086827	ZW10	Adipose_Subcutaneous	Rectal	0.54	5.91e-01
ENSG00000124145	SDC4	Cells_EBV-transformed_lymphocytes	Colon	0.77	5.91e-01
ENSG00000196387	ZNF140	Adipose_Subcutaneous	Male	0.65	5.91e-01
ENSG00000137275	RIPK1	Colon_Transverse	Female	-0.7	5.91e-01
ENSG00000129128	SPCS3	Whole_Blood	Colon	0.69	5.91e-01
ENSG00000101158	NELFCD	Cells_EBV-transformed_lymphocytes	Proximal	-0.46	5.91e-01
ENSG00000118729	CASQ2	Colon_Transverse	Rectal	-0.09	5.91e-01
ENSG00000138138	ATAD1	Colon_Transverse	Female	0.53	5.91e-01
ENSG00000112175	BMP5	Adipose_Subcutaneous	Proximal	0.54	5.91e-01
ENSG00000259153	RP6-65G23.3	Cells_EBV-transformed_lymphocytes	Distal	-0.54	5.91e-01
ENSG00000166803	PCLAF	Adipose_Subcutaneous	Male	0.54	5.91e-01
ENSG00000105996	HOXA2	Colon_Sigmoid	Rectal	0.54	5.91e-01
ENSG00000178401	DNAJC22	Adipose_Visceral_Omentum	Male	0.9	5.91e-01
ENSG00000134247	PTGFRN	Adipose_Visceral_Omentum	Overall	-0.67	5.91e-01
ENSG00000133816	MICAL2	Colon_Sigmoid	Female	0.58	5.91e-01
ENSG00000121067	SPOP	Colon_Transverse	Male	0.19	5.91e-01
ENSG00000168394	TAP1	Adipose_Visceral_Omentum	Male	0.3	5.91e-01
ENSG00000072736	NFATC3	Colon_Transverse	Rectal	0.19	5.91e-01
ENSG00000050130	JKAMP	Cells_EBV-transformed_lymphocytes	Overall	-0.18	5.91e-01
ENSG00000257261	RP11-96H19.1	Adipose_Subcutaneous	Rectal	0.53	5.91e-01
ENSG00000163075	CFAP221	Adipose_Subcutaneous	Male	-0.54	5.92e-01
ENSG00000224549	RP11-370B11.3	Adipose_Subcutaneous	Male	0.97	5.92e-01
ENSG00000119242	CCDC92	Whole_Blood	Proximal	-0.04	5.92e-01
ENSG00000164620	RELL2	Cells_EBV-transformed_lymphocytes	Rectal	0.71	5.92e-01
ENSG00000196628	TCF4	Cells_EBV-transformed_lymphocytes	Colon	0.26	5.92e-01
ENSG00000185619	PCGF3	Adipose_Subcutaneous	Male	0.93	5.92e-01
ENSG00000106246	PTCD1	Whole_Blood	Male	-0.49	5.92e-01
ENSG00000152254	G6PC2	Adipose_Visceral_Omentum	Overall	-0.08	5.92e-01
ENSG00000168955	TM4SF20	Colon_Transverse	Colon	-0.36	5.92e-01
ENSG00000170946	DNAJC24	Adipose_Subcutaneous	Male	-0.54	5.92e-01
ENSG00000170959	DCDC1	Adipose_Visceral_Omentum	Male	0.54	5.92e-01
ENSG00000004846	ABCB5	Adipose_Subcutaneous	Proximal	-0.54	5.92e-01
ENSG00000198805	PNP	Cells_EBV-transformed_lymphocytes	Distal	-0.01	5.92e-01
ENSG00000105088	OLFM2	Adipose_Subcutaneous	Distal	-0.37	5.92e-01
ENSG00000149634	SPATA25	Colon_Transverse	Female	-0.15	5.92e-01
ENSG00000185523	SPATA45	Cells_EBV-transformed_lymphocytes	Proximal	0.54	5.92e-01
ENSG00000175445	LPL	Adipose_Visceral_Omentum	Rectal	0.29	5.92e-01
ENSG00000135272	MDFIC	Cells_EBV-transformed_lymphocytes	Male	0.07	5.92e-01
ENSG00000102893	PHKB	Cells_EBV-transformed_lymphocytes	Rectal	-0.72	5.92e-01
ENSG00000123411	IKZF4	Adipose_Subcutaneous	Overall	-0.88	5.92e-01
ENSG00000089127	OAS1	Colon_Sigmoid	Rectal	-0.28	5.92e-01
ENSG00000101158	NELFCD	Cells_EBV-transformed_lymphocytes	Rectal	-0.53	5.92e-01
ENSG00000144820	ADGRG7	Cells_EBV-transformed_lymphocytes	Colon	-0.54	5.92e-01
ENSG00000227388	RP11-112J3.16	Colon_Sigmoid	Male	-0.54	5.92e-01
ENSG00000180089	TMEM86B	Colon_Transverse	Distal	0.7	5.92e-01
ENSG00000143499	SMYD2	Colon_Transverse	Distal	-0.65	5.92e-01
ENSG00000004139	SARM1	Whole_Blood	Colon	0.41	5.92e-01
ENSG00000128581	IFT22	Colon_Sigmoid	Overall	-0.3	5.92e-01
ENSG00000103723	AP3B2	Adipose_Subcutaneous	Overall	-0.52	5.92e-01
ENSG00000178662	CSRNP3	Adipose_Visceral_Omentum	Rectal	-0.41	5.92e-01
ENSG00000168883	USP39	Colon_Transverse	Proximal	0.86	5.92e-01
ENSG00000139842	CUL4A	Cells_EBV-transformed_lymphocytes	Colon	-0.18	5.92e-01
ENSG00000109610	SOD3	Adipose_Visceral_Omentum	Colon	-0.84	5.92e-01
ENSG00000023191	RNH1	Adipose_Visceral_Omentum	Rectal	0.76	5.92e-01
ENSG00000072210	ALDH3A2	Adipose_Visceral_Omentum	Male	0.94	5.92e-01
ENSG00000105705	SUGP1	Adipose_Subcutaneous	Male	-0.54	5.92e-01
ENSG00000005075	POLR2J	Whole_Blood	Proximal	0.54	5.92e-01
ENSG00000264301	LINC01444	Colon_Transverse	Proximal	0.54	5.92e-01
ENSG00000152969	JAKMIP1	Cells_EBV-transformed_lymphocytes	Male	-0.92	5.92e-01
ENSG00000137875	BCL2L10	Adipose_Visceral_Omentum	Male	0.15	5.92e-01
ENSG00000236914	LINC01852	Adipose_Visceral_Omentum	Proximal	0	5.92e-01
ENSG00000154165	GPR15	Colon_Sigmoid	Overall	0.52	5.92e-01
ENSG00000132382	MYBBP1A	Adipose_Subcutaneous	Colon	0.07	5.92e-01
ENSG00000124006	OBSL1	Adipose_Subcutaneous	Female	0.06	5.92e-01
ENSG00000115353	TACR1	Adipose_Visceral_Omentum	Proximal	-0.32	5.92e-01
ENSG00000124107	SLPI	Adipose_Visceral_Omentum	Male	0.11	5.92e-01
ENSG00000185885	IFITM1	Colon_Sigmoid	Female	0.09	5.92e-01
ENSG00000120729	MYOT	Colon_Transverse	Overall	0.75	5.92e-01
ENSG00000120937	NPPB	Cells_EBV-transformed_lymphocytes	Rectal	-0.54	5.92e-01
ENSG00000178662	CSRNP3	Colon_Transverse	Distal	-0.52	5.92e-01
ENSG00000129925	TMEM8A	Colon_Sigmoid	Proximal	0.78	5.92e-01
ENSG00000149932	TMEM219	Adipose_Visceral_Omentum	Male	-0.54	5.92e-01
ENSG00000283567	CTD-2537I9.19	Colon_Sigmoid	Colon	-0.54	5.92e-01
ENSG00000165474	GJB2	Colon_Sigmoid	Female	-0.39	5.92e-01
ENSG00000214013	GANC	Whole_Blood	Overall	0.49	5.92e-01
ENSG00000135185	TMEM243	Colon_Transverse	Rectal	0.02	5.92e-01
ENSG00000107562	CXCL12	Whole_Blood	Proximal	0.34	5.92e-01
ENSG00000130340	SNX9	Colon_Sigmoid	Overall	-0.09	5.92e-01
ENSG00000071655	MBD3	Colon_Sigmoid	Proximal	-0.53	5.92e-01
ENSG00000130818	ZNF426	Cells_EBV-transformed_lymphocytes	Colon	0.53	5.92e-01
ENSG00000232311	RP1-249I4.2	Adipose_Subcutaneous	Proximal	0.77	5.92e-01
ENSG00000166920	C15orf48	Colon_Sigmoid	Distal	0.37	5.92e-01
ENSG00000127743	IL17B	Adipose_Subcutaneous	Male	-0.53	5.92e-01
ENSG00000163249	CCNYL1	Adipose_Subcutaneous	Male	0.74	5.92e-01
ENSG00000277453	CTC-492K19.7	Cells_EBV-transformed_lymphocytes	Proximal	-0.54	5.92e-01
ENSG00000132361	CLUH	Colon_Transverse	Rectal	0.54	5.92e-01
ENSG00000197837	HIST4H4	Adipose_Subcutaneous	Male	0.51	5.92e-01
ENSG00000090061	CCNK	Adipose_Visceral_Omentum	Proximal	0.02	5.92e-01
ENSG00000012171	SEMA3B	Adipose_Visceral_Omentum	Colon	0.72	5.92e-01
ENSG00000107295	SH3GL2	Adipose_Visceral_Omentum	Proximal	-0.09	5.92e-01
ENSG00000162645	GBP2	Colon_Sigmoid	Female	-0.29	5.92e-01
ENSG00000142396	ERVK3-1	Adipose_Visceral_Omentum	Proximal	1.01	5.92e-01
ENSG00000146205	ANO7	Adipose_Visceral_Omentum	Colon	-0.84	5.92e-01
ENSG00000167306	MYO5B	Adipose_Subcutaneous	Rectal	0.34	5.92e-01
ENSG00000107281	NPDC1	Colon_Transverse	Overall	0.57	5.92e-01
ENSG00000158480	SPATA2	Colon_Sigmoid	Colon	0.44	5.92e-01
ENSG00000100985	MMP9	Whole_Blood	Distal	-0.34	5.92e-01
ENSG00000023516	AKAP11	Cells_EBV-transformed_lymphocytes	Rectal	0.37	5.92e-01
ENSG00000105501	SIGLEC5	Adipose_Visceral_Omentum	Colon	-0.45	5.92e-01
ENSG00000166189	HPS6	Adipose_Subcutaneous	Female	0.54	5.92e-01
ENSG00000223685	LINC00571	Adipose_Visceral_Omentum	Overall	-0.96	5.92e-01
ENSG00000010310	GIPR	Whole_Blood	Overall	-0.29	5.92e-01
ENSG00000163378	EOGT	Cells_EBV-transformed_lymphocytes	Overall	0.7	5.92e-01
ENSG00000158874	APOA2	Adipose_Subcutaneous	Colon	-0.56	5.92e-01
ENSG00000168702	LRP1B	Colon_Transverse	Female	0.35	5.92e-01
ENSG00000148399	DPH7	Whole_Blood	Colon	0.42	5.92e-01
ENSG00000119922	IFIT2	Adipose_Visceral_Omentum	Distal	-0.54	5.92e-01
ENSG00000165527	ARF6	Adipose_Subcutaneous	Female	0.54	5.92e-01
ENSG00000158201	ABHD3	Cells_EBV-transformed_lymphocytes	Rectal	-0.54	5.92e-01
ENSG00000078549	ADCYAP1R1	Colon_Transverse	Colon	-0.58	5.92e-01
ENSG00000145358	DDIT4L	Cells_EBV-transformed_lymphocytes	Colon	1.15	5.92e-01
ENSG00000102858	MGRN1	Cells_EBV-transformed_lymphocytes	Distal	0.74	5.92e-01
ENSG00000138336	TET1	Whole_Blood	Colon	-0.09	5.92e-01
ENSG00000160208	RRP1B	Colon_Transverse	Colon	0.23	5.92e-01
ENSG00000142910	TINAGL1	Whole_Blood	Distal	0.25	5.92e-01
ENSG00000156482	RPL30	Cells_EBV-transformed_lymphocytes	Rectal	0.76	5.92e-01
ENSG00000173662	TAS1R1	Cells_EBV-transformed_lymphocytes	Colon	-0.53	5.92e-01
ENSG00000147459	DOCK5	Adipose_Visceral_Omentum	Distal	-0.06	5.92e-01
ENSG00000272076	RP11-11C20.3	Colon_Transverse	Male	0.16	5.92e-01
ENSG00000153531	ADPRHL1	Colon_Transverse	Distal	0.32	5.92e-01
ENSG00000162641	AKNAD1	Colon_Sigmoid	Proximal	-0.37	5.92e-01
ENSG00000188428	BLOC1S5	Adipose_Visceral_Omentum	Female	-0.03	5.92e-01
ENSG00000138669	PRKG2	Adipose_Subcutaneous	Colon	0.55	5.92e-01
ENSG00000113209	PCDHB5	Colon_Transverse	Colon	0.78	5.92e-01
ENSG00000224848	RP11-535M15.1	Adipose_Subcutaneous	Distal	0.59	5.92e-01
ENSG00000151131	C12orf45	Whole_Blood	Proximal	0.07	5.92e-01
ENSG00000104522	TSTA3	Adipose_Visceral_Omentum	Proximal	0.14	5.92e-01
ENSG00000182903	ZNF721	Whole_Blood	Overall	-0.32	5.92e-01
ENSG00000101470	TNNC2	Adipose_Visceral_Omentum	Colon	-0.65	5.92e-01
ENSG00000276409	CCL14	Whole_Blood	Overall	0.53	5.92e-01
ENSG00000165629	ATP5C1	Adipose_Visceral_Omentum	Rectal	-0.54	5.92e-01
ENSG00000140941	MAP1LC3B	Colon_Sigmoid	Female	0.52	5.92e-01
ENSG00000219073	CELA3B	Whole_Blood	Male	0.54	5.92e-01
ENSG00000142192	APP	Colon_Transverse	Rectal	0.54	5.92e-01
ENSG00000014123	UFL1	Cells_EBV-transformed_lymphocytes	Distal	0.68	5.93e-01
ENSG00000110002	VWA5A	Colon_Transverse	Colon	-0.74	5.93e-01
ENSG00000118454	ANKRD13C	Colon_Sigmoid	Male	-0.6	5.93e-01
ENSG00000275897	RP11-94C24.13	Colon_Transverse	Female	-0.1	5.93e-01
ENSG00000162373	BEND5	Cells_EBV-transformed_lymphocytes	Overall	-0.22	5.93e-01
ENSG00000175426	PCSK1	Adipose_Visceral_Omentum	Rectal	0.97	5.93e-01
ENSG00000283199	ABC13-47488600E17.1	Adipose_Visceral_Omentum	Overall	0.17	5.93e-01
ENSG00000182379	NXPH4	Colon_Transverse	Rectal	-0.42	5.93e-01
ENSG00000172967	XKR3	Whole_Blood	Proximal	-0.56	5.93e-01
ENSG00000267079	RP11-820I16.1	Colon_Sigmoid	Distal	-0.64	5.93e-01
ENSG00000167378	IRGQ	Cells_EBV-transformed_lymphocytes	Rectal	0.16	5.93e-01
ENSG00000149575	SCN2B	Adipose_Visceral_Omentum	Distal	0.48	5.93e-01
ENSG00000121905	HPCA	Adipose_Visceral_Omentum	Proximal	-0.08	5.93e-01
ENSG00000163017	ACTG2	Adipose_Subcutaneous	Female	0.48	5.93e-01
ENSG00000267467	APOC4	Cells_EBV-transformed_lymphocytes	Colon	0.68	5.93e-01
ENSG00000177425	PAWR	Adipose_Subcutaneous	Proximal	0.08	5.93e-01
ENSG00000140297	GCNT3	Colon_Sigmoid	Female	-0.64	5.93e-01
ENSG00000176087	SLC35A4	Colon_Transverse	Female	-0.92	5.93e-01
ENSG00000151778	SERP2	Adipose_Subcutaneous	Proximal	0.53	5.93e-01
ENSG00000168765	GSTM4	Colon_Sigmoid	Overall	0.26	5.93e-01
ENSG00000048828	FAM120A	Colon_Transverse	Proximal	0.53	5.93e-01
ENSG00000108799	EZH1	Adipose_Visceral_Omentum	Male	0.53	5.93e-01
ENSG00000276855	CTD-3157E16.2	Adipose_Visceral_Omentum	Proximal	0.53	5.93e-01
ENSG00000182264	IZUMO1	Colon_Transverse	Rectal	0.83	5.93e-01
ENSG00000275963	RP11-180M15.6	Adipose_Subcutaneous	Female	0.48	5.93e-01
ENSG00000156587	UBE2L6	Adipose_Subcutaneous	Overall	0.6	5.93e-01
ENSG00000188511	C22orf34	Cells_EBV-transformed_lymphocytes	Rectal	0.54	5.93e-01
ENSG00000253417	LINC02159	Colon_Transverse	Male	-0.53	5.93e-01
ENSG00000090612	ZNF268	Colon_Sigmoid	Female	-0.3	5.93e-01
ENSG00000099624	ATP5D	Cells_EBV-transformed_lymphocytes	Male	0.03	5.93e-01
ENSG00000113648	H2AFY	Adipose_Subcutaneous	Female	-0.57	5.93e-01
ENSG00000253873	PCDHGA11	Adipose_Visceral_Omentum	Overall	-0.7	5.93e-01
ENSG00000133110	POSTN	Adipose_Subcutaneous	Overall	-0.74	5.93e-01
ENSG00000124201	ZNFX1	Adipose_Visceral_Omentum	Rectal	0.42	5.93e-01
ENSG00000147689	FAM83A	Adipose_Visceral_Omentum	Male	0	5.93e-01
ENSG00000204669	C9orf57	Cells_EBV-transformed_lymphocytes	Rectal	-0.53	5.93e-01
ENSG00000198517	MAFK	Colon_Sigmoid	Rectal	0.28	5.93e-01
ENSG00000109339	MAPK10	Adipose_Visceral_Omentum	Colon	0.53	5.93e-01
ENSG00000130173	ANGPTL8	Colon_Sigmoid	Rectal	-0.35	5.93e-01
ENSG00000133115	STOML3	Colon_Transverse	Proximal	0.53	5.93e-01
ENSG00000091986	CCDC80	Whole_Blood	Overall	0.01	5.93e-01
ENSG00000048707	VPS13D	Colon_Transverse	Distal	0.19	5.93e-01
ENSG00000164011	ZNF691	Whole_Blood	Male	-0.53	5.93e-01
ENSG00000134057	CCNB1	Cells_EBV-transformed_lymphocytes	Distal	-0.46	5.93e-01
ENSG00000165868	HSPA12A	Colon_Sigmoid	Female	-0.32	5.93e-01
ENSG00000100528	CNIH1	Whole_Blood	Male	-0.92	5.93e-01
ENSG00000108344	PSMD3	Colon_Transverse	Rectal	0.29	5.93e-01
ENSG00000111785	RIC8B	Cells_EBV-transformed_lymphocytes	Colon	-0.12	5.93e-01
ENSG00000130768	SMPDL3B	Adipose_Visceral_Omentum	Rectal	-0.34	5.93e-01
ENSG00000101182	PSMA7	Adipose_Subcutaneous	Proximal	-0.81	5.93e-01
ENSG00000138592	USP8	Adipose_Visceral_Omentum	Rectal	0.43	5.93e-01
ENSG00000235770	LINC00607	Colon_Sigmoid	Overall	-0.89	5.93e-01
ENSG00000206432	TMEM200C	Adipose_Visceral_Omentum	Colon	-0.86	5.93e-01
ENSG00000273032	DGCR9	Colon_Transverse	Distal	-0.78	5.93e-01
ENSG00000271868	RP11-1293J14.1	Adipose_Visceral_Omentum	Proximal	-0.63	5.93e-01
ENSG00000165995	CACNB2	Cells_EBV-transformed_lymphocytes	Proximal	-0.67	5.93e-01
ENSG00000006047	YBX2	Adipose_Visceral_Omentum	Rectal	-0.59	5.93e-01
ENSG00000119630	PGF	Colon_Sigmoid	Distal	0.53	5.93e-01
ENSG00000175701	LINC00116	Whole_Blood	Female	-0.51	5.93e-01
ENSG00000198730	CTR9	Adipose_Visceral_Omentum	Colon	0.4	5.93e-01
ENSG00000152642	GPD1L	Whole_Blood	Female	0.88	5.93e-01
ENSG00000214253	FIS1	Whole_Blood	Proximal	-0.53	5.93e-01
ENSG00000280303	ERICD	Cells_EBV-transformed_lymphocytes	Female	0.05	5.93e-01
ENSG00000001617	SEMA3F	Adipose_Visceral_Omentum	Colon	0.71	5.93e-01
ENSG00000184787	UBE2G2	Whole_Blood	Colon	-0.91	5.93e-01
ENSG00000139354	GAS2L3	Colon_Sigmoid	Proximal	0.6	5.93e-01
ENSG00000253853	GS1-57L11.1	Colon_Sigmoid	Overall	-1.06	5.93e-01
ENSG00000183726	TMEM50A	Adipose_Subcutaneous	Colon	0.81	5.93e-01
ENSG00000108654	DDX5	Adipose_Subcutaneous	Rectal	0.06	5.93e-01
ENSG00000005108	THSD7A	Colon_Sigmoid	Proximal	0.33	5.93e-01
ENSG00000143869	GDF7	Whole_Blood	Male	0.98	5.93e-01
ENSG00000164096	C4orf3	Whole_Blood	Proximal	0.89	5.93e-01
ENSG00000205502	C2CD4B	Colon_Sigmoid	Rectal	-0.6	5.93e-01
ENSG00000256574	OR13A1	Colon_Sigmoid	Female	0.44	5.93e-01
ENSG00000126803	HSPA2	Adipose_Subcutaneous	Proximal	0.18	5.93e-01
ENSG00000120802	TMPO	Colon_Transverse	Overall	-0.16	5.93e-01
ENSG00000166961	MS4A15	Cells_EBV-transformed_lymphocytes	Proximal	-0.53	5.93e-01
ENSG00000110400	NECTIN1	Cells_EBV-transformed_lymphocytes	Colon	-0.53	5.93e-01
ENSG00000082641	NFE2L1	Colon_Sigmoid	Proximal	-0.93	5.93e-01
ENSG00000059728	MXD1	Colon_Sigmoid	Female	0.32	5.93e-01
ENSG00000242715	CCDC169	Colon_Sigmoid	Rectal	-0.42	5.93e-01
ENSG00000141627	DYM	Adipose_Visceral_Omentum	Male	0.22	5.93e-01
ENSG00000215595	C20orf202	Whole_Blood	Female	-0.62	5.93e-01
ENSG00000163558	PRKCI	Adipose_Visceral_Omentum	Male	0.85	5.93e-01
ENSG00000131236	CAP1	Adipose_Visceral_Omentum	Overall	0.56	5.93e-01
ENSG00000145388	METTL14	Cells_EBV-transformed_lymphocytes	Overall	0.42	5.93e-01
ENSG00000100100	PIK3IP1	Colon_Transverse	Rectal	0.82	5.93e-01
ENSG00000204954	C12orf73	Colon_Transverse	Female	-0.76	5.93e-01
ENSG00000226172	RP4-712E4.1	Adipose_Subcutaneous	Rectal	-0.53	5.93e-01
ENSG00000117036	ETV3	Adipose_Subcutaneous	Male	-0.31	5.93e-01
ENSG00000183092	BEGAIN	Adipose_Visceral_Omentum	Female	-0.76	5.93e-01
ENSG00000166987	MBD6	Whole_Blood	Proximal	0.53	5.93e-01
ENSG00000113742	CPEB4	Adipose_Subcutaneous	Rectal	-0.32	5.93e-01
ENSG00000101412	E2F1	Adipose_Subcutaneous	Distal	-0.25	5.93e-01
ENSG00000160310	PRMT2	Cells_EBV-transformed_lymphocytes	Rectal	-0.67	5.93e-01
ENSG00000278195	SSTR3	Colon_Transverse	Distal	-0.58	5.93e-01
ENSG00000137100	DCTN3	Adipose_Subcutaneous	Colon	-0.53	5.93e-01
ENSG00000168310	IRF2	Colon_Sigmoid	Rectal	0.53	5.93e-01
ENSG00000141622	RNF165	Cells_EBV-transformed_lymphocytes	Colon	-0.11	5.93e-01
ENSG00000079999	KEAP1	Adipose_Visceral_Omentum	Rectal	0.63	5.93e-01
ENSG00000135541	AHI1	Cells_EBV-transformed_lymphocytes	Female	-0.77	5.93e-01
ENSG00000117597	DIEXF	Colon_Sigmoid	Male	-0.9	5.93e-01
ENSG00000163873	GRIK3	Colon_Sigmoid	Distal	0.7	5.93e-01
ENSG00000107960	STN1	Cells_EBV-transformed_lymphocytes	Female	-0.89	5.93e-01
ENSG00000162236	STX5	Colon_Sigmoid	Distal	-0.53	5.93e-01
ENSG00000134352	IL6ST	Whole_Blood	Female	0.39	5.93e-01
ENSG00000127083	OMD	Cells_EBV-transformed_lymphocytes	Overall	0.18	5.93e-01
ENSG00000234928	LINC01659	Colon_Sigmoid	Rectal	0.49	5.93e-01
ENSG00000272848	RP1-137D17.2	Colon_Sigmoid	Proximal	0.37	5.94e-01
ENSG00000281655	RP11-817J15.3	Adipose_Subcutaneous	Overall	0.2	5.94e-01
ENSG00000162399	BSND	Whole_Blood	Distal	0.53	5.94e-01
ENSG00000253313	C1orf210	Adipose_Subcutaneous	Colon	-0.21	5.94e-01
ENSG00000104343	UBE2W	Colon_Transverse	Male	-0.68	5.94e-01
ENSG00000136868	SLC31A1	Adipose_Subcutaneous	Colon	-0.46	5.94e-01
ENSG00000143384	MCL1	Adipose_Visceral_Omentum	Distal	0.42	5.94e-01
ENSG00000177508	IRX3	Colon_Transverse	Colon	0.21	5.94e-01
ENSG00000151135	TMEM263	Adipose_Subcutaneous	Distal	-0.21	5.94e-01
ENSG00000001561	ENPP4	Whole_Blood	Colon	-0.36	5.94e-01
ENSG00000154118	JPH3	Adipose_Visceral_Omentum	Proximal	-0.53	5.94e-01
ENSG00000132478	UNK	Adipose_Subcutaneous	Rectal	-0.53	5.94e-01
ENSG00000240184	PCDHGC3	Cells_EBV-transformed_lymphocytes	Distal	0.53	5.94e-01
ENSG00000138039	LHCGR	Adipose_Visceral_Omentum	Colon	0.09	5.94e-01
ENSG00000226383	LINC01876	Colon_Transverse	Female	0.67	5.94e-01
ENSG00000169490	TM2D2	Colon_Transverse	Proximal	-0.8	5.94e-01
ENSG00000148488	ST8SIA6	Colon_Sigmoid	Male	0.04	5.94e-01
ENSG00000143157	POGK	Colon_Sigmoid	Colon	0.53	5.94e-01
ENSG00000266709	RP11-214O1.2	Whole_Blood	Female	0.53	5.94e-01
ENSG00000258534	CTD-2134A5.4	Colon_Transverse	Female	0.55	5.94e-01
ENSG00000163428	LRRC58	Adipose_Subcutaneous	Rectal	-1.13	5.94e-01
ENSG00000162747	FCGR3B	Adipose_Visceral_Omentum	Proximal	0.22	5.94e-01
ENSG00000204922	UQCC3	Adipose_Visceral_Omentum	Colon	-0.93	5.94e-01
ENSG00000180712	RP11-290F5.2	Adipose_Visceral_Omentum	Colon	-0.29	5.94e-01
ENSG00000169885	CALML6	Adipose_Subcutaneous	Male	-0.34	5.94e-01
ENSG00000100968	NFATC4	Cells_EBV-transformed_lymphocytes	Male	-0.38	5.94e-01
ENSG00000276972	RP11-116D17.5	Adipose_Visceral_Omentum	Rectal	-0.27	5.94e-01
ENSG00000133103	COG6	Cells_EBV-transformed_lymphocytes	Rectal	-0.81	5.94e-01
ENSG00000253251	CTC-534A2.2	Colon_Transverse	Colon	0.74	5.94e-01
ENSG00000227946	AC007383.3	Adipose_Visceral_Omentum	Rectal	-0.67	5.94e-01
ENSG00000101074	R3HDML	Colon_Transverse	Proximal	-0.53	5.94e-01
ENSG00000185885	IFITM1	Colon_Sigmoid	Rectal	0.25	5.94e-01
ENSG00000109736	MFSD10	Whole_Blood	Female	0.98	5.94e-01
ENSG00000260778	RP11-304L19.13	Colon_Transverse	Proximal	-0.69	5.94e-01
ENSG00000100014	SPECC1L	Colon_Sigmoid	Male	-0.81	5.94e-01
ENSG00000108465	CDK5RAP3	Adipose_Visceral_Omentum	Male	0.89	5.94e-01
ENSG00000151693	ASAP2	Colon_Sigmoid	Overall	-0.97	5.94e-01
ENSG00000117640	MTFR1L	Adipose_Subcutaneous	Proximal	1.09	5.94e-01
ENSG00000238232	RP11-95P13.2	Adipose_Subcutaneous	Male	0.53	5.94e-01
ENSG00000162595	DIRAS3	Colon_Sigmoid	Female	0.46	5.94e-01
ENSG00000167202	TBC1D2B	Adipose_Subcutaneous	Male	-0.54	5.94e-01
ENSG00000138944	KIAA1644	Adipose_Subcutaneous	Distal	0.68	5.94e-01
ENSG00000237441	RGL2	Cells_EBV-transformed_lymphocytes	Female	-0.11	5.94e-01
ENSG00000266913	LINC01841	Whole_Blood	Distal	-0.33	5.94e-01
ENSG00000164326	CARTPT	Colon_Sigmoid	Male	0.53	5.94e-01
ENSG00000283213	CTC-591M7.1	Adipose_Visceral_Omentum	Overall	0.3	5.94e-01
ENSG00000254122	PCDHGB7	Colon_Transverse	Colon	0.99	5.94e-01
ENSG00000197054	ZNF763	Colon_Sigmoid	Rectal	0.52	5.94e-01
ENSG00000237638	AC007386.2	Colon_Transverse	Overall	-0.53	5.94e-01
ENSG00000115361	ACADL	Colon_Transverse	Rectal	-0.53	5.94e-01
ENSG00000115484	CCT4	Colon_Sigmoid	Colon	0.16	5.94e-01
ENSG00000144381	HSPD1	Colon_Sigmoid	Distal	0.71	5.94e-01
ENSG00000182511	FES	Colon_Transverse	Rectal	-0.34	5.94e-01
ENSG00000110092	CCND1	Whole_Blood	Distal	-0.03	5.94e-01
ENSG00000115112	TFCP2L1	Cells_EBV-transformed_lymphocytes	Colon	-0.91	5.94e-01
ENSG00000164221	CCDC112	Colon_Transverse	Male	0.14	5.94e-01
ENSG00000114767	RRP9	Adipose_Subcutaneous	Overall	-0.27	5.94e-01
ENSG00000169570	DTWD2	Adipose_Visceral_Omentum	Distal	-0.71	5.94e-01
ENSG00000001630	CYP51A1	Whole_Blood	Distal	-0.53	5.94e-01
ENSG00000138400	MDH1B	Cells_EBV-transformed_lymphocytes	Distal	-0.03	5.94e-01
ENSG00000108700	CCL8	Colon_Sigmoid	Colon	0.17	5.94e-01
ENSG00000130311	DDA1	Cells_EBV-transformed_lymphocytes	Proximal	0.3	5.94e-01
ENSG00000172382	PRSS27	Colon_Sigmoid	Distal	-0.53	5.94e-01
ENSG00000092067	CEBPE	Whole_Blood	Proximal	-0.53	5.94e-01
ENSG00000186868	MAPT	Colon_Transverse	Rectal	0.53	5.94e-01
ENSG00000176994	SMCR8	Adipose_Subcutaneous	Male	-0.01	5.94e-01
ENSG00000197191	CYSRT1	Adipose_Visceral_Omentum	Rectal	0.53	5.94e-01
ENSG00000100036	SLC35E4	Colon_Sigmoid	Rectal	0.5	5.94e-01
ENSG00000139572	GPR84	Cells_EBV-transformed_lymphocytes	Colon	-0.06	5.94e-01
ENSG00000006118	TMEM132A	Colon_Transverse	Proximal	-0.56	5.94e-01
ENSG00000147576	ADHFE1	Cells_EBV-transformed_lymphocytes	Colon	0.9	5.94e-01
ENSG00000106009	BRAT1	Colon_Sigmoid	Rectal	-0.06	5.94e-01
ENSG00000215012	C22orf29	Colon_Sigmoid	Female	-1.36	5.94e-01
ENSG00000150527	CTAGE5	Cells_EBV-transformed_lymphocytes	Female	1.02	5.94e-01
ENSG00000006377	DLX6	Adipose_Subcutaneous	Distal	-0.53	5.94e-01
ENSG00000272754	AL133245.2	Colon_Transverse	Male	-0.53	5.94e-01
ENSG00000091262	ABCC6	Colon_Transverse	Male	0.66	5.94e-01
ENSG00000172197	MBOAT1	Cells_EBV-transformed_lymphocytes	Overall	0.18	5.94e-01
ENSG00000155975	VPS37A	Adipose_Visceral_Omentum	Distal	0.09	5.94e-01
ENSG00000110768	GTF2H1	Adipose_Subcutaneous	Rectal	-0.91	5.94e-01
ENSG00000145192	AHSG	Adipose_Visceral_Omentum	Colon	-0.24	5.94e-01
ENSG00000249859	PVT1	Adipose_Subcutaneous	Male	0.84	5.94e-01
ENSG00000107290	SETX	Cells_EBV-transformed_lymphocytes	Overall	-0.17	5.94e-01
ENSG00000251247	ZNF345	Whole_Blood	Female	0.09	5.94e-01
ENSG00000235979	AC004448.5	Colon_Transverse	Rectal	0	5.94e-01
ENSG00000254093	PINX1	Cells_EBV-transformed_lymphocytes	Rectal	0.3	5.94e-01
ENSG00000211450	SELENOH	Adipose_Visceral_Omentum	Colon	0.53	5.94e-01
ENSG00000139131	YARS2	Adipose_Visceral_Omentum	Male	-0.53	5.94e-01
ENSG00000126561	STAT5A	Colon_Transverse	Rectal	-0.53	5.94e-01
ENSG00000009830	POMT2	Colon_Sigmoid	Colon	0.18	5.94e-01
ENSG00000179218	CALR	Adipose_Subcutaneous	Female	0.47	5.94e-01
ENSG00000118217	ATF6	Adipose_Visceral_Omentum	Colon	-0.3	5.94e-01
ENSG00000165886	UBTD1	Adipose_Visceral_Omentum	Rectal	0.39	5.94e-01
ENSG00000272886	DCP1A	Adipose_Subcutaneous	Rectal	-0.43	5.94e-01
ENSG00000117586	TNFSF4	Colon_Sigmoid	Female	-0.45	5.94e-01
ENSG00000126838	PZP	Whole_Blood	Female	0.34	5.94e-01
ENSG00000246145	RRS1-AS1	Cells_EBV-transformed_lymphocytes	Rectal	0.53	5.94e-01
ENSG00000137673	MMP7	Adipose_Subcutaneous	Colon	0.12	5.94e-01
ENSG00000115665	SLC5A7	Colon_Sigmoid	Overall	0.53	5.94e-01
ENSG00000156804	FBXO32	Colon_Sigmoid	Overall	-0.46	5.94e-01
ENSG00000229660	RP5-1142J19.1	Adipose_Subcutaneous	Male	0.53	5.94e-01
ENSG00000183722	LHFP	Cells_EBV-transformed_lymphocytes	Colon	0.26	5.94e-01
ENSG00000113838	TBCCD1	Colon_Transverse	Distal	0.76	5.94e-01
ENSG00000123685	BATF3	Colon_Sigmoid	Distal	0.75	5.94e-01
ENSG00000136379	ABHD17C	Adipose_Subcutaneous	Proximal	-0.75	5.94e-01
ENSG00000117114	ADGRL2	Colon_Sigmoid	Rectal	0.16	5.94e-01
ENSG00000161970	RPL26	Whole_Blood	Proximal	0.53	5.94e-01
ENSG00000120645	IQSEC3	Colon_Sigmoid	Proximal	-0.95	5.94e-01
ENSG00000140876	NUDT7	Adipose_Subcutaneous	Colon	-1.06	5.94e-01
ENSG00000131473	ACLY	Colon_Transverse	Male	-0.56	5.94e-01
ENSG00000135436	FAM186B	Colon_Transverse	Distal	0.53	5.94e-01
ENSG00000246095	LINC01096	Cells_EBV-transformed_lymphocytes	Male	-0.53	5.94e-01
ENSG00000173915	USMG5	Adipose_Visceral_Omentum	Overall	0.53	5.94e-01
ENSG00000189298	ZKSCAN3	Colon_Sigmoid	Rectal	-0.43	5.94e-01
ENSG00000257940	RP11-248E9.6	Adipose_Visceral_Omentum	Overall	0.97	5.94e-01
ENSG00000117480	FAAH	Colon_Sigmoid	Rectal	-0.52	5.94e-01
ENSG00000006555	TTC22	Adipose_Subcutaneous	Male	-0.41	5.94e-01
ENSG00000236882	LINC01554	Colon_Transverse	Colon	-0.59	5.94e-01
ENSG00000271952	LINC01954	Colon_Sigmoid	Rectal	-0.53	5.94e-01
ENSG00000198075	SULT1C4	Colon_Sigmoid	Male	1.04	5.94e-01
ENSG00000196655	TRAPPC4	Whole_Blood	Colon	0.53	5.94e-01
ENSG00000284395	LA16c-312E8.5	Colon_Sigmoid	Proximal	-0.53	5.94e-01
ENSG00000161999	JMJD8	Colon_Sigmoid	Female	-0.59	5.95e-01
ENSG00000139194	RBP5	Adipose_Visceral_Omentum	Distal	-0.44	5.95e-01
ENSG00000260808	CTD-2007L18.5	Adipose_Subcutaneous	Male	-0.74	5.95e-01
ENSG00000134755	DSC2	Whole_Blood	Male	0.52	5.95e-01
ENSG00000180667	YOD1	Whole_Blood	Overall	0.1	5.95e-01
ENSG00000168904	LRRC28	Colon_Transverse	Colon	-0.35	5.95e-01
ENSG00000119041	GTF3C3	Colon_Transverse	Male	-0.53	5.95e-01
ENSG00000033327	GAB2	Colon_Transverse	Proximal	-0.3	5.95e-01
ENSG00000188263	IL17REL	Colon_Transverse	Distal	0.53	5.95e-01
ENSG00000157077	ZFYVE9	Cells_EBV-transformed_lymphocytes	Male	-0.6	5.95e-01
ENSG00000086548	CEACAM6	Colon_Sigmoid	Male	-0.55	5.95e-01
ENSG00000169710	FASN	Colon_Sigmoid	Overall	0.63	5.95e-01
ENSG00000092929	UNC13D	Cells_EBV-transformed_lymphocytes	Proximal	0.74	5.95e-01
ENSG00000025708	TYMP	Colon_Sigmoid	Female	-0.08	5.95e-01
ENSG00000110042	DTX4	Cells_EBV-transformed_lymphocytes	Female	0.61	5.95e-01
ENSG00000260052	CTC-527H23.3	Whole_Blood	Overall	0.72	5.95e-01
ENSG00000281189	GHET1	Adipose_Visceral_Omentum	Male	0.42	5.95e-01
ENSG00000107263	RAPGEF1	Colon_Sigmoid	Overall	0.43	5.95e-01
ENSG00000105784	RUNDC3B	Colon_Transverse	Overall	-0.66	5.95e-01
ENSG00000124193	SRSF6	Adipose_Subcutaneous	Male	0.53	5.95e-01
ENSG00000134248	LAMTOR5	Colon_Sigmoid	Male	0.99	5.95e-01
ENSG00000163376	KBTBD8	Adipose_Visceral_Omentum	Female	-0.52	5.95e-01
ENSG00000278703	RP11-706P11.2	Cells_EBV-transformed_lymphocytes	Overall	-0.52	5.95e-01
ENSG00000110536	PTPMT1	Colon_Sigmoid	Male	0.77	5.95e-01
ENSG00000182327	GLTPD2	Whole_Blood	Proximal	-0.69	5.95e-01
ENSG00000133794	ARNTL	Whole_Blood	Female	-0.22	5.95e-01
ENSG00000132432	SEC61G	Adipose_Subcutaneous	Overall	0.53	5.95e-01
ENSG00000186409	CCDC30	Cells_EBV-transformed_lymphocytes	Overall	-0.24	5.95e-01
ENSG00000172782	FADS6	Colon_Transverse	Proximal	0.34	5.95e-01
ENSG00000154783	FGD5	Adipose_Subcutaneous	Female	0.72	5.95e-01
ENSG00000073536	NLE1	Colon_Transverse	Female	0.84	5.95e-01
ENSG00000171940	ZNF217	Cells_EBV-transformed_lymphocytes	Rectal	0.53	5.95e-01
ENSG00000271447	MMP28	Colon_Sigmoid	Distal	0.62	5.95e-01
ENSG00000112319	EYA4	Adipose_Subcutaneous	Colon	-0.53	5.95e-01
ENSG00000123892	RAB38	Adipose_Subcutaneous	Rectal	-0.79	5.95e-01
ENSG00000122484	RPAP2	Adipose_Subcutaneous	Rectal	0.9	5.95e-01
ENSG00000267534	S1PR2	Adipose_Visceral_Omentum	Proximal	-0.76	5.95e-01
ENSG00000064989	CALCRL	Adipose_Subcutaneous	Male	-0.08	5.95e-01
ENSG00000136021	SCYL2	Adipose_Subcutaneous	Overall	0.11	5.95e-01
ENSG00000189045	ANKDD1B	Colon_Sigmoid	Rectal	0.04	5.95e-01
ENSG00000174705	SH3PXD2B	Cells_EBV-transformed_lymphocytes	Male	-0.54	5.95e-01
ENSG00000232053	AC009784.3	Cells_EBV-transformed_lymphocytes	Overall	-0.3	5.95e-01
ENSG00000067167	TRAM1	Adipose_Subcutaneous	Distal	0.63	5.95e-01
ENSG00000100379	KCTD17	Adipose_Visceral_Omentum	Proximal	0.27	5.95e-01
ENSG00000253457	SMIM18	Colon_Transverse	Male	-0.59	5.95e-01
ENSG00000144290	SLC4A10	Colon_Transverse	Male	-0.53	5.95e-01
ENSG00000123095	BHLHE41	Colon_Transverse	Rectal	-0.53	5.95e-01
ENSG00000143768	LEFTY2	Adipose_Subcutaneous	Female	-0.53	5.95e-01
ENSG00000115841	RMDN2	Adipose_Visceral_Omentum	Distal	-0.93	5.95e-01
ENSG00000138311	ZNF365	Adipose_Visceral_Omentum	Female	0.01	5.95e-01
ENSG00000155868	MED7	Adipose_Subcutaneous	Rectal	-0.78	5.95e-01
ENSG00000068784	SRBD1	Adipose_Subcutaneous	Proximal	-1.14	5.95e-01
ENSG00000174599	TRAM1L1	Colon_Transverse	Female	-0.03	5.95e-01
ENSG00000145725	PPIP5K2	Colon_Transverse	Male	-0.64	5.95e-01
ENSG00000275630	RP6-65G23.5	Cells_EBV-transformed_lymphocytes	Distal	-0.53	5.95e-01
ENSG00000139971	C14orf37	Colon_Transverse	Female	0.81	5.95e-01
ENSG00000179918	SEPHS2	Adipose_Visceral_Omentum	Overall	-0.83	5.95e-01
ENSG00000073331	ALPK1	Colon_Sigmoid	Female	-0.6	5.95e-01
ENSG00000233232	NPIPB7	Adipose_Subcutaneous	Rectal	0.53	5.95e-01
ENSG00000241553	ARPC4	Adipose_Subcutaneous	Proximal	0.13	5.95e-01
ENSG00000167741	GGT6	Colon_Transverse	Colon	-0.77	5.95e-01
ENSG00000079462	PAFAH1B3	Colon_Transverse	Male	-0.53	5.95e-01
ENSG00000012061	ERCC1	Adipose_Visceral_Omentum	Male	-0.39	5.95e-01
ENSG00000156467	UQCRB	Cells_EBV-transformed_lymphocytes	Colon	0.85	5.95e-01
ENSG00000177721	ANXA2R	Whole_Blood	Distal	-0.67	5.95e-01
ENSG00000090060	PAPOLA	Adipose_Subcutaneous	Colon	0.01	5.95e-01
ENSG00000170160	CCDC144A	Adipose_Subcutaneous	Overall	0.51	5.95e-01
ENSG00000253846	PCDHGA10	Cells_EBV-transformed_lymphocytes	Overall	0.81	5.95e-01
ENSG00000083828	ZNF586	Adipose_Visceral_Omentum	Overall	-0.95	5.95e-01
ENSG00000164919	COX6C	Adipose_Subcutaneous	Distal	-0.3	5.95e-01
ENSG00000146005	PSD2	Adipose_Subcutaneous	Female	0.68	5.95e-01
ENSG00000167384	ZNF180	Adipose_Visceral_Omentum	Colon	0.2	5.95e-01
ENSG00000157557	ETS2	Colon_Transverse	Rectal	0.17	5.95e-01
ENSG00000118004	COLEC11	Adipose_Visceral_Omentum	Male	-0.34	5.95e-01
ENSG00000075711	DLG1	Adipose_Subcutaneous	Distal	-0.74	5.95e-01
ENSG00000234546	LINC01759	Adipose_Visceral_Omentum	Colon	0.53	5.95e-01
ENSG00000228526	MIR34AHG	Adipose_Subcutaneous	Colon	0.53	5.95e-01
ENSG00000261115	TMEM178B	Adipose_Visceral_Omentum	Rectal	-0.32	5.95e-01
ENSG00000177432	NAP1L5	Colon_Transverse	Colon	-0.33	5.95e-01
ENSG00000065060	UHRF1BP1	Whole_Blood	Colon	-0.52	5.95e-01
ENSG00000079841	RIMS1	Adipose_Visceral_Omentum	Colon	0.55	5.95e-01
ENSG00000011405	PIK3C2A	Colon_Transverse	Rectal	0.8	5.95e-01
ENSG00000139734	DIAPH3	Cells_EBV-transformed_lymphocytes	Colon	-0.5	5.95e-01
ENSG00000135046	ANXA1	Whole_Blood	Distal	0.76	5.95e-01
ENSG00000114742	WDR48	Colon_Sigmoid	Female	0.53	5.95e-01
ENSG00000104343	UBE2W	Colon_Transverse	Colon	-0.32	5.95e-01
ENSG00000010803	SCMH1	Colon_Sigmoid	Distal	-0.3	5.95e-01
ENSG00000099385	BCL7C	Cells_EBV-transformed_lymphocytes	Male	-0.18	5.95e-01
ENSG00000188234	AGAP4	Adipose_Subcutaneous	Rectal	0.52	5.95e-01
ENSG00000182255	KCNA4	Adipose_Subcutaneous	Male	-0.53	5.95e-01
ENSG00000189114	BLOC1S3	Cells_EBV-transformed_lymphocytes	Rectal	0.11	5.95e-01
ENSG00000112312	GMNN	Adipose_Subcutaneous	Overall	0.09	5.95e-01
ENSG00000106804	C5	Adipose_Visceral_Omentum	Proximal	0.7	5.95e-01
ENSG00000100461	RBM23	Whole_Blood	Distal	0.29	5.95e-01
ENSG00000138400	MDH1B	Adipose_Subcutaneous	Colon	0.39	5.95e-01
ENSG00000214194	LINC00998	Cells_EBV-transformed_lymphocytes	Rectal	-0.06	5.95e-01
ENSG00000171067	C11orf24	Adipose_Subcutaneous	Colon	-0.55	5.95e-01
ENSG00000007171	NOS2	Cells_EBV-transformed_lymphocytes	Overall	0.47	5.95e-01
ENSG00000132376	INPP5K	Cells_EBV-transformed_lymphocytes	Overall	-0.79	5.95e-01
ENSG00000161558	TMEM143	Colon_Sigmoid	Rectal	0.21	5.95e-01
ENSG00000122543	OCM	Colon_Sigmoid	Male	0.57	5.95e-01
ENSG00000178826	TMEM139	Whole_Blood	Colon	-0.53	5.95e-01
ENSG00000185361	TNFAIP8L1	Whole_Blood	Female	0.27	5.95e-01
ENSG00000125850	OVOL2	Colon_Transverse	Overall	-0.53	5.95e-01
ENSG00000273384	RP5-1098D14.1	Adipose_Subcutaneous	Rectal	0.53	5.95e-01
ENSG00000185737	NRG3	Adipose_Subcutaneous	Rectal	0.53	5.95e-01
ENSG00000177675	CD163L1	Colon_Transverse	Distal	-0.43	5.95e-01
ENSG00000008441	NFIX	Adipose_Visceral_Omentum	Female	-0.76	5.95e-01
ENSG00000137216	TMEM63B	Adipose_Subcutaneous	Rectal	-0.49	5.95e-01
ENSG00000196196	HRCT1	Colon_Transverse	Overall	0.05	5.95e-01
ENSG00000147654	EBAG9	Colon_Transverse	Male	-0.14	5.95e-01
ENSG00000004468	CD38	Adipose_Visceral_Omentum	Distal	0.53	5.95e-01
ENSG00000180185	FAHD1	Colon_Transverse	Female	-0.53	5.95e-01
ENSG00000108733	PEX12	Whole_Blood	Female	0.63	5.95e-01
ENSG00000168872	DDX19A	Whole_Blood	Overall	0.47	5.96e-01
ENSG00000146386	ABRACL	Cells_EBV-transformed_lymphocytes	Male	0.18	5.96e-01
ENSG00000122008	POLK	Cells_EBV-transformed_lymphocytes	Male	-0.33	5.96e-01
ENSG00000242950	ERVW-1	Adipose_Visceral_Omentum	Colon	-0.18	5.96e-01
ENSG00000143614	GATAD2B	Adipose_Visceral_Omentum	Proximal	-0.89	5.96e-01
ENSG00000164715	LMTK2	Colon_Transverse	Rectal	-0.4	5.96e-01
ENSG00000179869	ABCA13	Whole_Blood	Male	0.53	5.96e-01
ENSG00000104626	ERI1	Cells_EBV-transformed_lymphocytes	Distal	0.32	5.96e-01
ENSG00000198844	ARHGEF15	Adipose_Subcutaneous	Distal	-0.53	5.96e-01
ENSG00000161010	MRNIP	Adipose_Subcutaneous	Male	-0.59	5.96e-01
ENSG00000267364	RP11-47L3.1	Whole_Blood	Colon	-0.48	5.96e-01
ENSG00000160877	NACC1	Colon_Sigmoid	Male	0.11	5.96e-01
ENSG00000273802	HIST1H2BG	Adipose_Visceral_Omentum	Male	-0.63	5.96e-01
ENSG00000099821	POLRMT	Adipose_Subcutaneous	Overall	0.5	5.96e-01
ENSG00000168542	COL3A1	Cells_EBV-transformed_lymphocytes	Proximal	-0.53	5.96e-01
ENSG00000167992	VWCE	Whole_Blood	Overall	0.35	5.96e-01
ENSG00000100575	TIMM9	Adipose_Visceral_Omentum	Distal	0.53	5.96e-01
ENSG00000128165	ADM2	Whole_Blood	Colon	-0.53	5.96e-01
ENSG00000165526	RPUSD4	Cells_EBV-transformed_lymphocytes	Male	0.6	5.96e-01
ENSG00000136449	MYCBPAP	Colon_Sigmoid	Rectal	-0.11	5.96e-01
ENSG00000107872	FBXL15	Adipose_Subcutaneous	Colon	0.39	5.96e-01
ENSG00000111364	DDX55	Whole_Blood	Distal	-0.78	5.96e-01
ENSG00000103381	CPPED1	Colon_Sigmoid	Colon	0.17	5.96e-01
ENSG00000011523	CEP68	Whole_Blood	Proximal	0.92	5.96e-01
ENSG00000251301	RP11-81H14.2	Colon_Transverse	Colon	-0.04	5.96e-01
ENSG00000196344	ADH7	Adipose_Subcutaneous	Distal	0.53	5.96e-01
ENSG00000175206	NPPA	Whole_Blood	Proximal	0.53	5.96e-01
ENSG00000171136	RLN3	Whole_Blood	Proximal	-0.53	5.96e-01
ENSG00000188582	PAQR9	Whole_Blood	Proximal	0.53	5.96e-01
ENSG00000132842	AP3B1	Adipose_Visceral_Omentum	Colon	-1.19	5.96e-01
ENSG00000148154	UGCG	Adipose_Visceral_Omentum	Male	-0.82	5.96e-01
ENSG00000165490	DDIAS	Whole_Blood	Colon	-0.88	5.96e-01
ENSG00000204427	ABHD16A	Whole_Blood	Distal	0.15	5.96e-01
ENSG00000103496	STX4	Cells_EBV-transformed_lymphocytes	Rectal	0.14	5.96e-01
ENSG00000167136	ENDOG	Adipose_Subcutaneous	Male	-0.71	5.96e-01
ENSG00000018699	TTC27	Colon_Sigmoid	Proximal	-0.53	5.96e-01
ENSG00000091844	RGS17	Adipose_Subcutaneous	Distal	0.53	5.96e-01
ENSG00000178252	WDR6	Cells_EBV-transformed_lymphocytes	Rectal	-0.53	5.96e-01
ENSG00000143994	ABHD1	Adipose_Visceral_Omentum	Male	0.7	5.96e-01
ENSG00000203485	INF2	Colon_Transverse	Rectal	-1.08	5.96e-01
ENSG00000203666	EFCAB2	Colon_Transverse	Male	0	5.96e-01
ENSG00000006459	KDM7A	Colon_Transverse	Overall	0.93	5.96e-01
ENSG00000170624	SGCD	Colon_Sigmoid	Female	0.62	5.96e-01
ENSG00000140740	UQCRC2	Adipose_Visceral_Omentum	Female	-0.72	5.96e-01
ENSG00000102984	ZNF821	Adipose_Visceral_Omentum	Female	0.49	5.96e-01
ENSG00000140323	DISP2	Colon_Transverse	Overall	-0.58	5.96e-01
ENSG00000151365	THRSP	Adipose_Subcutaneous	Proximal	-0.85	5.96e-01
ENSG00000171161	ZNF672	Colon_Transverse	Male	-0.08	5.96e-01
ENSG00000155256	ZFYVE27	Whole_Blood	Proximal	0.26	5.96e-01
ENSG00000116741	RGS2	Colon_Transverse	Female	-1.03	5.96e-01
ENSG00000235194	PPP1R3E	Adipose_Subcutaneous	Proximal	-0.88	5.96e-01
ENSG00000155906	RMND1	Colon_Sigmoid	Male	-0.91	5.96e-01
ENSG00000162981	FAM84A	Colon_Sigmoid	Female	0.53	5.96e-01
ENSG00000273139	XXbac-B444P24.14	Colon_Sigmoid	Overall	0	5.96e-01
ENSG00000278389	RP11-626G11.6	Colon_Transverse	Female	-0.53	5.96e-01
ENSG00000172789	HOXC5	Adipose_Subcutaneous	Rectal	0.44	5.96e-01
ENSG00000008838	MED24	Colon_Sigmoid	Male	0.65	5.96e-01
ENSG00000157350	ST3GAL2	Adipose_Visceral_Omentum	Proximal	-0.85	5.96e-01
ENSG00000082781	ITGB5	Colon_Transverse	Rectal	0.6	5.96e-01
ENSG00000165061	ZMAT4	Adipose_Subcutaneous	Rectal	-0.04	5.96e-01
ENSG00000188603	CLN3	Colon_Sigmoid	Proximal	0.47	5.96e-01
ENSG00000185619	PCGF3	Cells_EBV-transformed_lymphocytes	Female	-0.33	5.96e-01
ENSG00000119321	FKBP15	Colon_Transverse	Proximal	0.54	5.96e-01
ENSG00000187837	HIST1H1C	Adipose_Subcutaneous	Overall	-0.86	5.96e-01
ENSG00000282860	RP11-153F10.2	Colon_Transverse	Distal	-0.94	5.96e-01
ENSG00000153294	ADGRF4	Cells_EBV-transformed_lymphocytes	Colon	-0.22	5.96e-01
ENSG00000260286	C6orf229	Whole_Blood	Proximal	0.72	5.96e-01
ENSG00000247596	TWF2	Cells_EBV-transformed_lymphocytes	Proximal	-0.44	5.96e-01
ENSG00000142168	SOD1	Adipose_Subcutaneous	Colon	0.38	5.96e-01
ENSG00000129646	QRICH2	Adipose_Subcutaneous	Distal	0.76	5.96e-01
ENSG00000253948	RP11-410L14.2	Whole_Blood	Colon	-0.04	5.96e-01
ENSG00000127554	GFER	Colon_Transverse	Rectal	-0.69	5.96e-01
ENSG00000243566	UPK3B	Adipose_Visceral_Omentum	Female	0.91	5.96e-01
ENSG00000133393	FOPNL	Adipose_Subcutaneous	Male	-0.53	5.96e-01
ENSG00000177791	MYOZ1	Adipose_Subcutaneous	Male	0.53	5.96e-01
ENSG00000198203	SULT1C2	Adipose_Subcutaneous	Distal	0.63	5.96e-01
ENSG00000041353	RAB27B	Colon_Transverse	Colon	-0.33	5.96e-01
ENSG00000153253	SCN3A	Colon_Transverse	Male	0.4	5.96e-01
ENSG00000196188	CTSE	Adipose_Visceral_Omentum	Male	-0.53	5.96e-01
ENSG00000007129	CEACAM21	Adipose_Subcutaneous	Rectal	0.4	5.96e-01
ENSG00000144791	LIMD1	Whole_Blood	Colon	0.61	5.96e-01
ENSG00000124767	GLO1	Whole_Blood	Female	0.9	5.96e-01
ENSG00000132854	KANK4	Adipose_Subcutaneous	Proximal	-0.16	5.96e-01
ENSG00000171243	SOSTDC1	Adipose_Visceral_Omentum	Distal	0.79	5.96e-01
ENSG00000039123	SKIV2L2	Whole_Blood	Distal	0.54	5.96e-01
ENSG00000236800	RP11-534L6.2	Cells_EBV-transformed_lymphocytes	Male	0.53	5.96e-01
ENSG00000164266	SPINK1	Whole_Blood	Colon	-0.34	5.96e-01
ENSG00000112494	UNC93A	Colon_Transverse	Distal	0.53	5.96e-01
ENSG00000175646	PRM1	Colon_Transverse	Male	-0.53	5.96e-01
ENSG00000122694	GLIPR2	Colon_Transverse	Male	-0.37	5.96e-01
ENSG00000197497	ZNF665	Adipose_Visceral_Omentum	Colon	0.17	5.96e-01
ENSG00000105852	PON3	Colon_Sigmoid	Distal	0.08	5.96e-01
ENSG00000126785	RHOJ	Adipose_Subcutaneous	Female	0.23	5.96e-01
ENSG00000119725	ZNF410	Colon_Transverse	Overall	0.93	5.96e-01
ENSG00000197223	C1D	Adipose_Subcutaneous	Distal	0.69	5.96e-01
ENSG00000079435	LIPE	Whole_Blood	Overall	-0.53	5.96e-01
ENSG00000114956	DGUOK	Adipose_Visceral_Omentum	Overall	-0.35	5.96e-01
ENSG00000170006	TMEM154	Adipose_Visceral_Omentum	Distal	-0.88	5.96e-01
ENSG00000128294	TPST2	Colon_Sigmoid	Proximal	-0.21	5.96e-01
ENSG00000175471	MCTP1	Cells_EBV-transformed_lymphocytes	Female	-0.3	5.96e-01
ENSG00000136011	STAB2	Colon_Sigmoid	Female	0.73	5.96e-01
ENSG00000168263	KCNV2	Adipose_Visceral_Omentum	Colon	-0.55	5.96e-01
ENSG00000008438	PGLYRP1	Adipose_Subcutaneous	Rectal	0.53	5.96e-01
ENSG00000108064	TFAM	Whole_Blood	Distal	-0.23	5.96e-01
ENSG00000249693	THEGL	Colon_Sigmoid	Overall	0.53	5.96e-01
ENSG00000148399	DPH7	Whole_Blood	Male	-0.11	5.96e-01
ENSG00000281920	RP11-418H16.1	Adipose_Visceral_Omentum	Colon	-0.56	5.96e-01
ENSG00000235601	BARX1-AS1	Adipose_Visceral_Omentum	Overall	0.53	5.96e-01
ENSG00000166595	FAM96B	Colon_Transverse	Distal	0.02	5.96e-01
ENSG00000165678	GHITM	Colon_Sigmoid	Female	0.83	5.96e-01
ENSG00000174482	LINGO2	Adipose_Subcutaneous	Overall	0.42	5.96e-01
ENSG00000152092	ASTN1	Colon_Sigmoid	Male	-0.53	5.96e-01
ENSG00000078070	MCCC1	Colon_Transverse	Rectal	-0.56	5.96e-01
ENSG00000118194	TNNT2	Colon_Transverse	Distal	0.53	5.97e-01
ENSG00000166183	ASPG	Colon_Sigmoid	Male	-0.21	5.97e-01
ENSG00000170477	KRT4	Colon_Transverse	Female	0.15	5.97e-01
ENSG00000100362	PVALB	Colon_Transverse	Female	0.83	5.97e-01
ENSG00000160588	MPZL3	Colon_Transverse	Colon	0.48	5.97e-01
ENSG00000163659	TIPARP	Colon_Sigmoid	Rectal	-0.8	5.97e-01
ENSG00000174827	PDZK1	Adipose_Visceral_Omentum	Colon	0.64	5.97e-01
ENSG00000138029	HADHB	Cells_EBV-transformed_lymphocytes	Colon	1.03	5.97e-01
ENSG00000087495	PHACTR3	Cells_EBV-transformed_lymphocytes	Female	-0.46	5.97e-01
ENSG00000270030	RP11-326C3.13	Colon_Transverse	Overall	0.92	5.97e-01
ENSG00000121749	TBC1D15	Colon_Sigmoid	Distal	0.05	5.97e-01
ENSG00000056097	ZFR	Cells_EBV-transformed_lymphocytes	Colon	0.53	5.97e-01
ENSG00000214517	PPME1	Whole_Blood	Distal	0.21	5.97e-01
ENSG00000030419	IKZF2	Colon_Sigmoid	Distal	-0.74	5.97e-01
ENSG00000261646	RP11-489G11.3	Colon_Transverse	Female	-0.53	5.97e-01
ENSG00000113532	ST8SIA4	Colon_Sigmoid	Distal	0.05	5.97e-01
ENSG00000179833	SERTAD2	Colon_Sigmoid	Distal	-0.01	5.97e-01
ENSG00000197563	PIGN	Whole_Blood	Overall	0.41	5.97e-01
ENSG00000214114	MYCBP	Cells_EBV-transformed_lymphocytes	Distal	0.53	5.97e-01
ENSG00000188996	HUS1B	Adipose_Subcutaneous	Rectal	-0.53	5.97e-01
ENSG00000052749	RRP12	Adipose_Visceral_Omentum	Colon	0.66	5.97e-01
ENSG00000120129	DUSP1	Adipose_Subcutaneous	Distal	0.05	5.97e-01
ENSG00000170075	GPR37L1	Colon_Transverse	Female	0.72	5.97e-01
ENSG00000253105	KB-1448A5.1	Colon_Sigmoid	Female	-0.54	5.97e-01
ENSG00000090013	BLVRB	Colon_Sigmoid	Female	0.16	5.97e-01
ENSG00000013503	POLR3B	Whole_Blood	Colon	0.58	5.97e-01
ENSG00000022840	RNF10	Adipose_Visceral_Omentum	Distal	-0.74	5.97e-01
ENSG00000160959	LRRC14	Adipose_Subcutaneous	Overall	0.97	5.97e-01
ENSG00000135679	MDM2	Adipose_Subcutaneous	Proximal	-0.24	5.97e-01
ENSG00000137166	FOXP4	Colon_Transverse	Overall	0.53	5.97e-01
ENSG00000183960	KCNH8	Adipose_Visceral_Omentum	Male	0.14	5.97e-01
ENSG00000108797	CNTNAP1	Adipose_Visceral_Omentum	Proximal	0.88	5.97e-01
ENSG00000198019	FCGR1B	Whole_Blood	Proximal	0	5.97e-01
ENSG00000177994	C2orf73	Colon_Transverse	Colon	-0.57	5.97e-01
ENSG00000100815	TRIP11	Adipose_Subcutaneous	Overall	0.92	5.97e-01
ENSG00000166165	CKB	Cells_EBV-transformed_lymphocytes	Overall	-0.4	5.97e-01
ENSG00000100197	CYP2D6	Whole_Blood	Colon	-0.51	5.97e-01
ENSG00000148677	ANKRD1	Colon_Sigmoid	Proximal	0.57	5.97e-01
ENSG00000158828	PINK1	Cells_EBV-transformed_lymphocytes	Overall	0.09	5.97e-01
ENSG00000087494	PTHLH	Cells_EBV-transformed_lymphocytes	Overall	-0.12	5.97e-01
ENSG00000268798	CTB-25B13.5	Colon_Transverse	Female	0.53	5.97e-01
ENSG00000188157	AGRN	Colon_Sigmoid	Colon	0.52	5.97e-01
ENSG00000149289	ZC3H12C	Adipose_Visceral_Omentum	Overall	0.5	5.97e-01
ENSG00000144847	IGSF11	Adipose_Visceral_Omentum	Female	-0.31	5.97e-01
ENSG00000164051	CCDC51	Colon_Transverse	Overall	0.35	5.97e-01
ENSG00000232112	TMA7	Cells_EBV-transformed_lymphocytes	Overall	-0.18	5.97e-01
ENSG00000119383	PTPA	Colon_Sigmoid	Proximal	-0.85	5.97e-01
ENSG00000092098	RNF31	Cells_EBV-transformed_lymphocytes	Female	-0.27	5.97e-01
ENSG00000120306	CYSTM1	Colon_Sigmoid	Rectal	-0.53	5.97e-01
ENSG00000152254	G6PC2	Colon_Sigmoid	Rectal	-0.97	5.97e-01
ENSG00000095539	SEMA4G	Colon_Sigmoid	Proximal	-0.35	5.97e-01
ENSG00000110717	NDUFS8	Colon_Transverse	Rectal	-0.82	5.97e-01
ENSG00000110713	NUP98	Whole_Blood	Distal	-0.58	5.97e-01
ENSG00000156510	HKDC1	Adipose_Visceral_Omentum	Colon	0.38	5.97e-01
ENSG00000138801	PAPSS1	Colon_Sigmoid	Overall	-0.72	5.97e-01
ENSG00000149743	TRPT1	Cells_EBV-transformed_lymphocytes	Distal	0.06	5.97e-01
ENSG00000049192	ADAMTS6	Cells_EBV-transformed_lymphocytes	Proximal	0.6	5.97e-01
ENSG00000281392	LINC00506	Adipose_Subcutaneous	Male	-0.83	5.97e-01
ENSG00000214046	SMIM7	Colon_Transverse	Male	-0.97	5.97e-01
ENSG00000233393	AP000688.29	Colon_Transverse	Female	0.63	5.97e-01
ENSG00000145861	C1QTNF2	Colon_Sigmoid	Colon	-1.11	5.97e-01
ENSG00000137877	SPTBN5	Adipose_Visceral_Omentum	Male	0.51	5.97e-01
ENSG00000140992	PDPK1	Cells_EBV-transformed_lymphocytes	Female	-0.53	5.97e-01
ENSG00000115271	GCA	Adipose_Subcutaneous	Overall	-0.53	5.97e-01
ENSG00000114861	FOXP1	Adipose_Subcutaneous	Overall	0.53	5.97e-01
ENSG00000151502	VPS26B	Colon_Sigmoid	Female	0.34	5.97e-01
ENSG00000170162	VGLL2	Adipose_Visceral_Omentum	Female	-0.53	5.97e-01
ENSG00000164136	IL15	Adipose_Subcutaneous	Female	1.14	5.97e-01
ENSG00000067057	PFKP	Colon_Transverse	Rectal	0.04	5.97e-01
ENSG00000205436	EXOC3L4	Colon_Sigmoid	Distal	0.51	5.97e-01
ENSG00000275294	RP11-428O18.6	Whole_Blood	Overall	0.08	5.97e-01
ENSG00000112578	BYSL	Adipose_Visceral_Omentum	Rectal	-0.24	5.97e-01
ENSG00000130813	C19orf66	Whole_Blood	Overall	0.53	5.97e-01
ENSG00000173041	ZNF680	Adipose_Subcutaneous	Distal	0.08	5.97e-01
ENSG00000143869	GDF7	Cells_EBV-transformed_lymphocytes	Proximal	0.09	5.97e-01
ENSG00000131931	THAP1	Colon_Sigmoid	Rectal	0.68	5.97e-01
ENSG00000167646	DNAAF3	Colon_Sigmoid	Colon	-0.52	5.97e-01
ENSG00000105401	CDC37	Adipose_Visceral_Omentum	Overall	-0.53	5.97e-01
ENSG00000136068	FLNB	Colon_Sigmoid	Rectal	-0.53	5.97e-01
ENSG00000184584	TMEM173	Colon_Transverse	Overall	0.69	5.97e-01
ENSG00000165943	MOAP1	Colon_Transverse	Distal	1.06	5.97e-01
ENSG00000164062	APEH	Colon_Sigmoid	Colon	0.72	5.97e-01
ENSG00000100060	MFNG	Whole_Blood	Colon	-0.17	5.97e-01
ENSG00000167747	C19orf48	Colon_Sigmoid	Female	0.89	5.97e-01
ENSG00000197361	FBXL22	Adipose_Subcutaneous	Overall	-0.18	5.97e-01
ENSG00000091844	RGS17	Adipose_Subcutaneous	Rectal	-0.94	5.97e-01
ENSG00000149294	NCAM1	Adipose_Subcutaneous	Rectal	0.19	5.97e-01
ENSG00000172568	FNDC9	Colon_Transverse	Overall	-0.19	5.97e-01
ENSG00000273073	RP11-109E12.1	Colon_Sigmoid	Proximal	0.52	5.97e-01
ENSG00000162408	NOL9	Colon_Sigmoid	Distal	0.26	5.97e-01
ENSG00000272129	RP11-250B2.6	Colon_Sigmoid	Male	0.89	5.97e-01
ENSG00000184117	NIPSNAP1	Whole_Blood	Overall	0.45	5.97e-01
ENSG00000189306	RRP7A	Colon_Transverse	Proximal	-0.62	5.97e-01
ENSG00000110484	SCGB2A2	Adipose_Subcutaneous	Overall	0.18	5.97e-01
ENSG00000259590	RP11-20G13.3	Adipose_Visceral_Omentum	Overall	-0.53	5.97e-01
ENSG00000144357	UBR3	Whole_Blood	Distal	-0.04	5.97e-01
ENSG00000011143	MKS1	Adipose_Visceral_Omentum	Colon	-0.85	5.97e-01
ENSG00000047579	DTNBP1	Adipose_Subcutaneous	Rectal	-0.94	5.97e-01
ENSG00000169282	KCNAB1	Adipose_Subcutaneous	Proximal	-0.48	5.97e-01
ENSG00000115317	HTRA2	Whole_Blood	Female	0.56	5.97e-01
ENSG00000224531	SMIM13	Cells_EBV-transformed_lymphocytes	Rectal	-0.1	5.97e-01
ENSG00000111339	ART4	Whole_Blood	Male	-0.22	5.97e-01
ENSG00000259672	RP11-69G7.1	Colon_Transverse	Proximal	0.53	5.97e-01
ENSG00000092931	MFSD11	Colon_Transverse	Male	0.52	5.97e-01
ENSG00000275385	CCL18	Colon_Sigmoid	Rectal	-0.52	5.97e-01
ENSG00000162599	NFIA	Adipose_Subcutaneous	Male	0.33	5.97e-01
ENSG00000232931	LINC00342	Colon_Sigmoid	Colon	0.19	5.97e-01
ENSG00000236800	RP11-534L6.2	Cells_EBV-transformed_lymphocytes	Distal	0.53	5.97e-01
ENSG00000085276	MECOM	Adipose_Visceral_Omentum	Overall	0.53	5.97e-01
ENSG00000197724	PHF2	Colon_Transverse	Male	0.79	5.97e-01
ENSG00000272250	RP11-346C20.4	Adipose_Subcutaneous	Rectal	0.86	5.97e-01
ENSG00000119147	C2orf40	Cells_EBV-transformed_lymphocytes	Male	-0.17	5.97e-01
ENSG00000104371	DKK4	Adipose_Subcutaneous	Rectal	0.89	5.97e-01
ENSG00000235933	LINC01779	Adipose_Visceral_Omentum	Proximal	0.51	5.97e-01
ENSG00000157881	PANK4	Whole_Blood	Male	-0.94	5.97e-01
ENSG00000103710	RASL12	Adipose_Subcutaneous	Distal	0.62	5.97e-01
ENSG00000093072	CECR1	Whole_Blood	Proximal	-0.72	5.97e-01
ENSG00000224034	RP11-445P17.8	Adipose_Subcutaneous	Rectal	-0.97	5.97e-01
ENSG00000269564	AC008753.4	Whole_Blood	Female	0.53	5.97e-01
ENSG00000269564	AC008753.4	Whole_Blood	Male	0.53	5.97e-01
ENSG00000151176	PLBD2	Whole_Blood	Female	0.6	5.97e-01
ENSG00000135914	HTR2B	Colon_Sigmoid	Colon	0.19	5.97e-01
ENSG00000164692	COL1A2	Adipose_Subcutaneous	Proximal	0.75	5.97e-01
ENSG00000132016	C19orf57	Colon_Sigmoid	Female	-0.18	5.97e-01
ENSG00000118733	OLFM3	Colon_Sigmoid	Distal	-0.53	5.97e-01
ENSG00000260563	RP13-516M14.1	Colon_Transverse	Colon	0.75	5.97e-01
ENSG00000248408	RP11-452C8.1	Adipose_Subcutaneous	Female	-0.95	5.97e-01
ENSG00000116874	WARS2	Colon_Transverse	Rectal	-0.44	5.97e-01
ENSG00000108439	PNPO	Colon_Transverse	Rectal	1.2	5.97e-01
ENSG00000139684	ESD	Colon_Sigmoid	Overall	0.08	5.97e-01
ENSG00000141127	PRPSAP2	Whole_Blood	Overall	-0.05	5.97e-01
ENSG00000197863	ZNF790	Adipose_Subcutaneous	Female	-0.2	5.97e-01
ENSG00000100410	PHF5A	Adipose_Visceral_Omentum	Distal	0.53	5.97e-01
ENSG00000211450	SELENOH	Colon_Transverse	Overall	-0.53	5.97e-01
ENSG00000173914	RBM4B	Adipose_Visceral_Omentum	Proximal	0.53	5.97e-01
ENSG00000102970	CCL17	Adipose_Visceral_Omentum	Proximal	0.53	5.97e-01
ENSG00000125817	CENPB	Whole_Blood	Proximal	0.23	5.98e-01
ENSG00000163001	CFAP36	Cells_EBV-transformed_lymphocytes	Male	0.97	5.98e-01
ENSG00000155252	PI4K2A	Colon_Transverse	Overall	0.38	5.98e-01
ENSG00000188488	SERPINA5	Colon_Sigmoid	Overall	0.16	5.98e-01
ENSG00000117399	CDC20	Colon_Transverse	Overall	0.62	5.98e-01
ENSG00000184702	SEPT5	Adipose_Visceral_Omentum	Proximal	-0.5	5.98e-01
ENSG00000172171	TEFM	Adipose_Visceral_Omentum	Rectal	-0.47	5.98e-01
ENSG00000164284	GRPEL2	Cells_EBV-transformed_lymphocytes	Female	0.7	5.98e-01
ENSG00000138398	PPIG	Adipose_Subcutaneous	Overall	0.45	5.98e-01
ENSG00000110080	ST3GAL4	Adipose_Visceral_Omentum	Rectal	-0.03	5.98e-01
ENSG00000234902	AC007879.2	Whole_Blood	Proximal	0.59	5.98e-01
ENSG00000018625	ATP1A2	Adipose_Subcutaneous	Proximal	-0.62	5.98e-01
ENSG00000167981	ZNF597	Adipose_Visceral_Omentum	Overall	-0.65	5.98e-01
ENSG00000156411	C14orf2	Colon_Transverse	Female	0.21	5.98e-01
ENSG00000142632	ARHGEF19	Cells_EBV-transformed_lymphocytes	Male	-0.51	5.98e-01
ENSG00000100567	PSMA3	Colon_Sigmoid	Overall	0.24	5.98e-01
ENSG00000135823	STX6	Whole_Blood	Male	0.22	5.98e-01
ENSG00000213077	FAM106A	Adipose_Subcutaneous	Male	-0.53	5.98e-01
ENSG00000185924	RTN4RL1	Whole_Blood	Overall	0.14	5.98e-01
ENSG00000204569	PPP1R10	Cells_EBV-transformed_lymphocytes	Distal	-0.53	5.98e-01
ENSG00000214456	PLIN5	Colon_Transverse	Colon	0.89	5.98e-01
ENSG00000177990	DPY19L2	Adipose_Visceral_Omentum	Proximal	-0.37	5.98e-01
ENSG00000149743	TRPT1	Cells_EBV-transformed_lymphocytes	Overall	0.18	5.98e-01
ENSG00000148484	RSU1	Cells_EBV-transformed_lymphocytes	Overall	-0.81	5.98e-01
ENSG00000163012	ZSWIM2	Adipose_Subcutaneous	Female	0.53	5.98e-01
ENSG00000088970	KIZ	Cells_EBV-transformed_lymphocytes	Rectal	0.83	5.98e-01
ENSG00000281162	LINC01127	Colon_Sigmoid	Rectal	0.44	5.98e-01
ENSG00000168216	LMBRD1	Whole_Blood	Female	0.43	5.98e-01
ENSG00000145242	EPHA5	Adipose_Subcutaneous	Proximal	0.63	5.98e-01
ENSG00000229178	AC069513.4	Cells_EBV-transformed_lymphocytes	Female	0.35	5.98e-01
ENSG00000167632	TRAPPC9	Cells_EBV-transformed_lymphocytes	Overall	0.16	5.98e-01
ENSG00000130023	ERMARD	Cells_EBV-transformed_lymphocytes	Male	-0.53	5.98e-01
ENSG00000162992	NEUROD1	Cells_EBV-transformed_lymphocytes	Colon	-0.53	5.98e-01
ENSG00000128422	KRT17	Adipose_Subcutaneous	Male	0.53	5.98e-01
ENSG00000213231	TCL1B	Cells_EBV-transformed_lymphocytes	Rectal	-0.53	5.98e-01
ENSG00000074527	NTN4	Adipose_Visceral_Omentum	Rectal	-0.53	5.98e-01
ENSG00000073711	PPP2R3A	Adipose_Subcutaneous	Rectal	0.53	5.98e-01
ENSG00000184304	PRKD1	Colon_Transverse	Female	0.24	5.98e-01
ENSG00000136960	ENPP2	Adipose_Visceral_Omentum	Overall	0.35	5.98e-01
ENSG00000137806	NDUFAF1	Colon_Sigmoid	Female	0.32	5.98e-01
ENSG00000107140	TESK1	Whole_Blood	Male	-0.19	5.98e-01
ENSG00000182257	PRR34	Adipose_Visceral_Omentum	Rectal	-0.99	5.98e-01
ENSG00000112902	SEMA5A	Colon_Transverse	Female	0.06	5.98e-01
ENSG00000101574	METTL4	Colon_Transverse	Male	-0.45	5.98e-01
ENSG00000133962	CATSPERB	Adipose_Subcutaneous	Female	0.93	5.98e-01
ENSG00000101447	FAM83D	Adipose_Subcutaneous	Female	0.57	5.98e-01
ENSG00000112312	GMNN	Whole_Blood	Female	0.82	5.98e-01
ENSG00000169902	TPST1	Whole_Blood	Female	0.32	5.98e-01
ENSG00000198758	EPS8L3	Colon_Sigmoid	Distal	-0.53	5.98e-01
ENSG00000138646	HERC5	Adipose_Visceral_Omentum	Colon	-0.53	5.98e-01
ENSG00000167543	TP53I13	Cells_EBV-transformed_lymphocytes	Overall	0.07	5.98e-01
ENSG00000104529	EEF1D	Colon_Transverse	Proximal	-0.69	5.98e-01
ENSG00000277763	CTD-2588E21.1	Colon_Transverse	Male	0.9	5.98e-01
ENSG00000124602	UNC5CL	Adipose_Subcutaneous	Colon	-0.13	5.98e-01
ENSG00000184293	CLECL1	Adipose_Subcutaneous	Colon	0.34	5.98e-01
ENSG00000267353	CTD-2162K18.3	Cells_EBV-transformed_lymphocytes	Distal	-0.53	5.98e-01
ENSG00000137094	DNAJB5	Adipose_Subcutaneous	Overall	-0.53	5.98e-01
ENSG00000164961	WASHC5	Adipose_Subcutaneous	Overall	-0.47	5.98e-01
ENSG00000183648	NDUFB1	Colon_Transverse	Rectal	0.61	5.98e-01
ENSG00000171551	ECEL1	Adipose_Visceral_Omentum	Distal	-0.44	5.98e-01
ENSG00000227456	LINC00310	Adipose_Visceral_Omentum	Overall	-0.94	5.98e-01
ENSG00000219159	AC011298.2	Colon_Sigmoid	Distal	-0.79	5.98e-01
ENSG00000083937	CHMP2B	Colon_Sigmoid	Distal	-0.19	5.98e-01
ENSG00000256039	RP11-291B21.2	Whole_Blood	Female	-0.6	5.98e-01
ENSG00000137177	KIF13A	Adipose_Subcutaneous	Female	0.58	5.98e-01
ENSG00000070081	NUCB2	Colon_Sigmoid	Proximal	0.63	5.98e-01
ENSG00000158636	EMSY	Colon_Transverse	Female	0.46	5.98e-01
ENSG00000100711	ZFYVE21	Adipose_Subcutaneous	Colon	0.38	5.98e-01
ENSG00000095627	TDRD1	Adipose_Subcutaneous	Male	-0.53	5.98e-01
ENSG00000023697	DERA	Adipose_Subcutaneous	Rectal	0.53	5.98e-01
ENSG00000144747	TMF1	Cells_EBV-transformed_lymphocytes	Rectal	-0.16	5.98e-01
ENSG00000155906	RMND1	Colon_Transverse	Female	-0.79	5.98e-01
ENSG00000273923	CTD-2536I1.3	Colon_Transverse	Male	0.26	5.98e-01
ENSG00000172236	TPSAB1	Whole_Blood	Colon	-0.23	5.98e-01
ENSG00000144852	NR1I2	Colon_Transverse	Overall	0.52	5.98e-01
ENSG00000151327	FAM177A1	Cells_EBV-transformed_lymphocytes	Rectal	0.68	5.98e-01
ENSG00000174827	PDZK1	Adipose_Visceral_Omentum	Rectal	0.7	5.98e-01
ENSG00000100207	TCF20	Colon_Transverse	Rectal	-0.53	5.98e-01
ENSG00000111361	EIF2B1	Adipose_Subcutaneous	Colon	-0.65	5.98e-01
ENSG00000037637	FBXO42	Adipose_Subcutaneous	Proximal	0.86	5.98e-01
ENSG00000177990	DPY19L2	Adipose_Subcutaneous	Colon	-0.07	5.98e-01
ENSG00000204347	BTBD17	Adipose_Subcutaneous	Distal	-0.77	5.98e-01
ENSG00000226363	HAGLROS	Adipose_Visceral_Omentum	Rectal	0.91	5.98e-01
ENSG00000008405	CRY1	Cells_EBV-transformed_lymphocytes	Rectal	0.53	5.98e-01
ENSG00000168928	CTRB2	Adipose_Subcutaneous	Rectal	-0.53	5.98e-01
ENSG00000214548	MEG3	Colon_Transverse	Female	0.46	5.99e-01
ENSG00000100079	LGALS2	Adipose_Subcutaneous	Overall	-0.96	5.99e-01
ENSG00000120725	SIL1	Adipose_Visceral_Omentum	Colon	0.77	5.99e-01
ENSG00000119559	C19orf25	Colon_Sigmoid	Proximal	0.14	5.99e-01
ENSG00000113119	TMCO6	Colon_Transverse	Colon	0.65	5.99e-01
ENSG00000154040	CABYR	Colon_Sigmoid	Proximal	0.52	5.99e-01
ENSG00000163686	ABHD6	Whole_Blood	Overall	0.17	5.99e-01
ENSG00000136011	STAB2	Adipose_Visceral_Omentum	Rectal	-0.89	5.99e-01
ENSG00000141682	PMAIP1	Adipose_Subcutaneous	Proximal	0.25	5.99e-01
ENSG00000165152	TMEM246	Colon_Transverse	Distal	-0.37	5.99e-01
ENSG00000141873	SLC39A3	Cells_EBV-transformed_lymphocytes	Overall	-0.2	5.99e-01
ENSG00000135643	KCNMB4	Cells_EBV-transformed_lymphocytes	Colon	0.68	5.99e-01
ENSG00000149547	EI24	Cells_EBV-transformed_lymphocytes	Overall	-0.94	5.99e-01
ENSG00000135929	CYP27A1	Colon_Transverse	Overall	-0.6	5.99e-01
ENSG00000140750	ARHGAP17	Colon_Sigmoid	Distal	0.53	5.99e-01
ENSG00000179454	KLHL28	Adipose_Subcutaneous	Female	-0.53	5.99e-01
ENSG00000130529	TRPM4	Adipose_Visceral_Omentum	Distal	0.92	5.99e-01
ENSG00000166405	RIC3	Cells_EBV-transformed_lymphocytes	Overall	0.16	5.99e-01
ENSG00000182197	EXT1	Adipose_Subcutaneous	Distal	0.17	5.99e-01
ENSG00000118263	KLF7	Colon_Sigmoid	Rectal	-1.05	5.99e-01
ENSG00000044459	CNTLN	Colon_Sigmoid	Distal	0.28	5.99e-01
ENSG00000256683	ZNF350	Colon_Sigmoid	Rectal	0.46	5.99e-01
ENSG00000139637	C12orf10	Colon_Transverse	Distal	0.75	5.99e-01
ENSG00000167193	CRK	Adipose_Subcutaneous	Distal	0.48	5.99e-01
ENSG00000167740	CYB5D2	Colon_Transverse	Colon	0.78	5.99e-01
ENSG00000135643	KCNMB4	Cells_EBV-transformed_lymphocytes	Female	0.79	5.99e-01
ENSG00000162391	FAM151A	Colon_Sigmoid	Rectal	-0.46	5.99e-01
ENSG00000234362	LINC01914	Adipose_Subcutaneous	Proximal	-0.45	5.99e-01
ENSG00000101439	CST3	Adipose_Visceral_Omentum	Female	-0.53	5.99e-01
ENSG00000120784	ZFP30	Cells_EBV-transformed_lymphocytes	Male	-0.44	5.99e-01
ENSG00000160767	FAM189B	Colon_Transverse	Rectal	0.81	5.99e-01
ENSG00000152503	TRIM36	Adipose_Subcutaneous	Distal	0.07	5.99e-01
ENSG00000143061	IGSF3	Colon_Sigmoid	Proximal	-0.53	5.99e-01
ENSG00000162551	ALPL	Adipose_Visceral_Omentum	Rectal	0.53	5.99e-01
ENSG00000196177	ACADSB	Adipose_Subcutaneous	Female	0.55	5.99e-01
ENSG00000176406	RIMS2	Adipose_Visceral_Omentum	Colon	0.03	5.99e-01
ENSG00000164106	SCRG1	Colon_Sigmoid	Proximal	-0.52	5.99e-01
ENSG00000118495	PLAGL1	Adipose_Visceral_Omentum	Distal	0.94	5.99e-01
ENSG00000134762	DSC3	Adipose_Visceral_Omentum	Female	-0.43	5.99e-01
ENSG00000245522	RP11-540A21.2	Adipose_Visceral_Omentum	Male	-0.31	5.99e-01
ENSG00000137936	BCAR3	Whole_Blood	Proximal	0.4	5.99e-01
ENSG00000177666	PNPLA2	Adipose_Subcutaneous	Female	0.65	5.99e-01
ENSG00000260953	RP11-426C22.6	Cells_EBV-transformed_lymphocytes	Male	-1.07	5.99e-01
ENSG00000170632	ARMC10	Colon_Sigmoid	Male	-0.78	5.99e-01
ENSG00000183019	MCEMP1	Adipose_Visceral_Omentum	Proximal	-0.13	5.99e-01
ENSG00000217258	AC007249.3	Cells_EBV-transformed_lymphocytes	Distal	-0.53	5.99e-01
ENSG00000197696	NMB	Adipose_Visceral_Omentum	Rectal	0.58	5.99e-01
ENSG00000101115	SALL4	Adipose_Visceral_Omentum	Male	-0.35	5.99e-01
ENSG00000149308	NPAT	Colon_Sigmoid	Male	0.19	5.99e-01
ENSG00000162078	ZG16B	Adipose_Subcutaneous	Overall	0.52	5.99e-01
ENSG00000157224	CLDN12	Colon_Transverse	Distal	0.13	5.99e-01
ENSG00000056736	IL17RB	Cells_EBV-transformed_lymphocytes	Overall	1.11	5.99e-01
ENSG00000165424	ZCCHC24	Adipose_Subcutaneous	Proximal	-0.1	5.99e-01
ENSG00000189334	S100A14	Colon_Transverse	Proximal	-0.03	5.99e-01
ENSG00000188010	MORN2	Cells_EBV-transformed_lymphocytes	Rectal	-0.68	5.99e-01
ENSG00000114439	BBX	Cells_EBV-transformed_lymphocytes	Female	-0.11	5.99e-01
ENSG00000005421	PON1	Adipose_Visceral_Omentum	Overall	0.1	5.99e-01
ENSG00000152580	IGSF10	Adipose_Visceral_Omentum	Proximal	-0.44	5.99e-01
ENSG00000226174	TEX22	Adipose_Subcutaneous	Proximal	-0.53	5.99e-01
ENSG00000189051	RNF222	Adipose_Subcutaneous	Rectal	0.53	5.99e-01
ENSG00000165685	TMEM52B	Cells_EBV-transformed_lymphocytes	Rectal	0.53	5.99e-01
ENSG00000125630	POLR1B	Whole_Blood	Female	-0.23	5.99e-01
ENSG00000167769	ACER1	Adipose_Subcutaneous	Rectal	-0.83	5.99e-01
ENSG00000260804	LINC01963	Adipose_Subcutaneous	Male	0.52	5.99e-01
ENSG00000141738	GRB7	Adipose_Subcutaneous	Distal	-0.29	5.99e-01
ENSG00000100744	GSKIP	Whole_Blood	Colon	-0.84	5.99e-01
ENSG00000131061	ZNF341	Colon_Sigmoid	Colon	0.82	5.99e-01
ENSG00000249242	TMEM150C	Adipose_Visceral_Omentum	Rectal	0.05	5.99e-01
ENSG00000149300	C11orf52	Adipose_Visceral_Omentum	Male	0.7	5.99e-01
ENSG00000260963	RP11-297L17.2	Colon_Transverse	Distal	0.53	5.99e-01
ENSG00000131650	KREMEN2	Cells_EBV-transformed_lymphocytes	Female	-0.53	5.99e-01
ENSG00000254777	AC022182.1	Colon_Transverse	Male	-0.53	5.99e-01
ENSG00000255970	RP11-43N5.1	Colon_Sigmoid	Proximal	0.53	5.99e-01
ENSG00000112902	SEMA5A	Colon_Sigmoid	Male	0.23	5.99e-01
ENSG00000113448	PDE4D	Cells_EBV-transformed_lymphocytes	Male	-0.17	5.99e-01
ENSG00000266967	AARSD1	Whole_Blood	Male	0.61	5.99e-01
ENSG00000163479	SSR2	Cells_EBV-transformed_lymphocytes	Rectal	-0.52	5.99e-01
ENSG00000126231	PROZ	Adipose_Visceral_Omentum	Colon	-0.86	5.99e-01
ENSG00000185669	SNAI3	Colon_Transverse	Male	-0.61	5.99e-01
ENSG00000157349	DDX19B	Whole_Blood	Female	0.07	5.99e-01
ENSG00000163596	ICA1L	Adipose_Visceral_Omentum	Rectal	0.84	5.99e-01
ENSG00000099977	DDT	Cells_EBV-transformed_lymphocytes	Rectal	0.47	5.99e-01
ENSG00000224470	ATXN1L	Whole_Blood	Female	0.04	5.99e-01
ENSG00000186522	SEPT10	Cells_EBV-transformed_lymphocytes	Proximal	-0.05	5.99e-01
ENSG00000006576	PHTF2	Adipose_Visceral_Omentum	Male	-0.96	5.99e-01
ENSG00000272040	CTC-366B18.4	Adipose_Subcutaneous	Distal	0.55	5.99e-01
ENSG00000075420	FNDC3B	Colon_Sigmoid	Male	0.82	5.99e-01
ENSG00000215045	GRID2IP	Cells_EBV-transformed_lymphocytes	Rectal	0.23	5.99e-01
ENSG00000006788	MYH13	Colon_Transverse	Proximal	-0.53	5.99e-01
ENSG00000133640	LRRIQ1	Adipose_Visceral_Omentum	Female	-0.53	5.99e-01
ENSG00000082516	GEMIN5	Colon_Sigmoid	Rectal	0.87	5.99e-01
ENSG00000187566	NHLRC1	Cells_EBV-transformed_lymphocytes	Rectal	-0.25	5.99e-01
ENSG00000176340	COX8A	Whole_Blood	Male	-0.17	5.99e-01
ENSG00000100297	MCM5	Adipose_Visceral_Omentum	Male	0.74	5.99e-01
ENSG00000180263	FGD6	Colon_Transverse	Rectal	0.38	5.99e-01
ENSG00000070882	OSBPL3	Adipose_Subcutaneous	Rectal	-0.19	5.99e-01
ENSG00000112195	TREML2	Colon_Sigmoid	Female	-1.01	5.99e-01
ENSG00000196159	FAT4	Adipose_Subcutaneous	Proximal	-0.93	5.99e-01
ENSG00000213619	NDUFS3	Adipose_Visceral_Omentum	Distal	0.81	5.99e-01
ENSG00000204603	LINC01257	Adipose_Subcutaneous	Distal	-0.53	5.99e-01
ENSG00000168806	LCMT2	Whole_Blood	Female	-0.52	5.99e-01
ENSG00000113790	EHHADH	Colon_Transverse	Rectal	0.44	5.99e-01
ENSG00000115525	ST3GAL5	Whole_Blood	Female	0.05	5.99e-01
ENSG00000278467	RP11-504P24.9	Adipose_Visceral_Omentum	Male	0.53	5.99e-01
ENSG00000141682	PMAIP1	Adipose_Subcutaneous	Female	0.66	5.99e-01
ENSG00000132879	FBXO44	Whole_Blood	Proximal	-0.85	5.99e-01
ENSG00000129255	MPDU1	Adipose_Subcutaneous	Rectal	0.69	5.99e-01
ENSG00000272646	RP11-188P17.2	Colon_Sigmoid	Rectal	0.09	5.99e-01
ENSG00000163071	SPATA18	Colon_Transverse	Rectal	-0.87	5.99e-01
ENSG00000057593	F7	Colon_Transverse	Colon	-0.01	5.99e-01
ENSG00000141551	CSNK1D	Whole_Blood	Colon	0.53	5.99e-01
ENSG00000163344	PMVK	Colon_Transverse	Male	0.98	5.99e-01
ENSG00000167272	POP5	Colon_Sigmoid	Female	0.28	5.99e-01
ENSG00000144485	HES6	Colon_Sigmoid	Overall	0.72	5.99e-01
ENSG00000114019	AMOTL2	Whole_Blood	Colon	0.18	5.99e-01
ENSG00000196711	ALKAL1	Colon_Sigmoid	Overall	0.53	5.99e-01
ENSG00000182107	TMEM30B	Adipose_Visceral_Omentum	Male	-0.37	5.99e-01
ENSG00000100926	TM9SF1	Adipose_Subcutaneous	Overall	1.06	5.99e-01
ENSG00000109390	NDUFC1	Whole_Blood	Distal	-0.68	5.99e-01
ENSG00000144554	FANCD2	Adipose_Visceral_Omentum	Male	0.69	5.99e-01
ENSG00000274698	RP11-71L14.4	Colon_Transverse	Colon	0.53	6.00e-01
ENSG00000179832	MROH1	Adipose_Subcutaneous	Female	-0.53	6.00e-01
ENSG00000040608	RTN4R	Cells_EBV-transformed_lymphocytes	Overall	-0.53	6.00e-01
ENSG00000213281	NRAS	Adipose_Subcutaneous	Proximal	-0.53	6.00e-01
ENSG00000269028	MTRNR2L12	Adipose_Visceral_Omentum	Proximal	0	6.00e-01
ENSG00000128463	EMC4	Adipose_Visceral_Omentum	Colon	-0.58	6.00e-01
ENSG00000271967	RP11-134K13.4	Adipose_Subcutaneous	Male	-0.88	6.00e-01
ENSG00000187792	ZNF70	Cells_EBV-transformed_lymphocytes	Proximal	0.46	6.00e-01
ENSG00000100167	SEPT3	Adipose_Subcutaneous	Rectal	-0.48	6.00e-01
ENSG00000175544	CABP4	Colon_Sigmoid	Rectal	-0.53	6.00e-01
ENSG00000188735	TMEM120B	Adipose_Visceral_Omentum	Overall	-0.89	6.00e-01
ENSG00000105193	RPS16	Colon_Transverse	Female	-0.52	6.00e-01
ENSG00000166922	SCG5	Cells_EBV-transformed_lymphocytes	Male	-0.67	6.00e-01
ENSG00000170954	ZNF415	Adipose_Visceral_Omentum	Rectal	-0.82	6.00e-01
ENSG00000263508	RP11-963H4.3	Adipose_Visceral_Omentum	Male	0.19	6.00e-01
ENSG00000148356	LRSAM1	Adipose_Subcutaneous	Distal	0.79	6.00e-01
ENSG00000270058	RP11-514D23.3	Colon_Transverse	Proximal	-0.52	6.00e-01
ENSG00000197147	LRRC8B	Adipose_Subcutaneous	Male	0.38	6.00e-01
ENSG00000186352	ANKRD37	Adipose_Visceral_Omentum	Male	0.7	6.00e-01
ENSG00000162852	CNST	Colon_Transverse	Proximal	-0.59	6.00e-01
ENSG00000140459	CYP11A1	Colon_Sigmoid	Rectal	0.85	6.00e-01
ENSG00000136731	UGGT1	Colon_Transverse	Rectal	-0.37	6.00e-01
ENSG00000145700	ANKRD31	Adipose_Subcutaneous	Female	-0.52	6.00e-01
ENSG00000144895	EIF2A	Whole_Blood	Male	0.52	6.00e-01
ENSG00000171791	BCL2	Colon_Sigmoid	Colon	-0.52	6.00e-01
ENSG00000172247	C1QTNF4	Adipose_Subcutaneous	Proximal	-0.98	6.00e-01
ENSG00000214517	PPME1	Adipose_Visceral_Omentum	Male	-0.56	6.00e-01
ENSG00000117475	BLZF1	Adipose_Subcutaneous	Rectal	-0.47	6.00e-01
ENSG00000100280	AP1B1	Colon_Transverse	Male	0.62	6.00e-01
ENSG00000277851	RP11-756G20.1	Adipose_Subcutaneous	Overall	0.81	6.00e-01
ENSG00000137880	GCHFR	Whole_Blood	Male	0.24	6.00e-01
ENSG00000103241	FOXF1	Colon_Transverse	Female	-0.52	6.00e-01
ENSG00000107897	ACBD5	Cells_EBV-transformed_lymphocytes	Proximal	-0.41	6.00e-01
ENSG00000167930	FAM234A	Whole_Blood	Overall	-0.16	6.00e-01
ENSG00000126804	ZBTB1	Adipose_Subcutaneous	Distal	-0.51	6.00e-01
ENSG00000226900	RP11-432J24.5	Adipose_Subcutaneous	Overall	0.56	6.00e-01
ENSG00000183662	FAM19A1	Adipose_Visceral_Omentum	Overall	-0.02	6.00e-01
ENSG00000138660	AP1AR	Colon_Sigmoid	Distal	0.52	6.00e-01
ENSG00000121879	PIK3CA	Cells_EBV-transformed_lymphocytes	Distal	-0.09	6.00e-01
ENSG00000185008	ROBO2	Adipose_Visceral_Omentum	Female	0.63	6.00e-01
ENSG00000197696	NMB	Colon_Transverse	Overall	0.48	6.00e-01
ENSG00000160182	TFF1	Colon_Transverse	Female	-0.7	6.00e-01
ENSG00000095319	NUP188	Cells_EBV-transformed_lymphocytes	Female	0.07	6.00e-01
ENSG00000213699	SLC35F6	Adipose_Subcutaneous	Female	0.73	6.00e-01
ENSG00000196152	ZNF79	Colon_Sigmoid	Distal	0.04	6.00e-01
ENSG00000149115	TNKS1BP1	Adipose_Visceral_Omentum	Proximal	-0.24	6.00e-01
ENSG00000186918	ZNF395	Adipose_Subcutaneous	Male	0.2	6.00e-01
ENSG00000250548	RP11-47I22.2	Adipose_Subcutaneous	Overall	0.42	6.00e-01
ENSG00000168310	IRF2	Colon_Sigmoid	Proximal	0.52	6.00e-01
ENSG00000155506	LARP1	Whole_Blood	Female	0.63	6.00e-01
ENSG00000164904	ALDH7A1	Cells_EBV-transformed_lymphocytes	Colon	0.55	6.00e-01
ENSG00000116132	PRRX1	Adipose_Visceral_Omentum	Proximal	-0.27	6.00e-01
ENSG00000177383	MAGEF1	Whole_Blood	Overall	-0.33	6.00e-01
ENSG00000124466	LYPD3	Colon_Transverse	Rectal	0.37	6.00e-01
ENSG00000121741	ZMYM2	Colon_Transverse	Overall	0.52	6.00e-01
ENSG00000153391	INO80C	Cells_EBV-transformed_lymphocytes	Colon	1.05	6.00e-01
ENSG00000166068	SPRED1	Colon_Transverse	Colon	0.63	6.00e-01
ENSG00000176222	ZNF404	Whole_Blood	Female	-0.76	6.00e-01
ENSG00000185561	TLCD2	Adipose_Visceral_Omentum	Overall	0.13	6.00e-01
ENSG00000120594	PLXDC2	Colon_Sigmoid	Rectal	1	6.00e-01
ENSG00000197251	LINC00336	Colon_Transverse	Female	-0.52	6.00e-01
ENSG00000157240	FZD1	Cells_EBV-transformed_lymphocytes	Rectal	0.52	6.00e-01
ENSG00000074966	TXK	Whole_Blood	Distal	0.58	6.00e-01
ENSG00000182173	TSEN54	Whole_Blood	Male	-0.27	6.00e-01
ENSG00000107566	ERLIN1	Adipose_Subcutaneous	Male	-0.2	6.00e-01
ENSG00000142449	FBN3	Adipose_Subcutaneous	Rectal	-0.18	6.00e-01
ENSG00000025039	RRAGD	Adipose_Subcutaneous	Proximal	0.16	6.00e-01
ENSG00000070808	CAMK2A	Cells_EBV-transformed_lymphocytes	Female	0.37	6.00e-01
ENSG00000094880	CDC23	Whole_Blood	Female	0.52	6.00e-01
ENSG00000137106	GRHPR	Adipose_Subcutaneous	Proximal	-0.52	6.00e-01
ENSG00000198535	C2CD4A	Adipose_Subcutaneous	Rectal	0.57	6.00e-01
ENSG00000100714	MTHFD1	Cells_EBV-transformed_lymphocytes	Colon	0.35	6.00e-01
ENSG00000266651	RP11-138I1.3	Adipose_Subcutaneous	Overall	-0.18	6.00e-01
ENSG00000254615	RP11-395G23.3	Adipose_Visceral_Omentum	Rectal	-0.15	6.00e-01
ENSG00000103546	SLC6A2	Colon_Sigmoid	Colon	-0.52	6.00e-01
ENSG00000116690	PRG4	Colon_Sigmoid	Female	0.22	6.00e-01
ENSG00000247970	RP11-543C4.1	Adipose_Visceral_Omentum	Overall	0.18	6.00e-01
ENSG00000185829	ARL17A	Adipose_Subcutaneous	Distal	-0.85	6.00e-01
ENSG00000249664	CTD-2227C6.2	Adipose_Subcutaneous	Proximal	0.52	6.00e-01
ENSG00000110619	CARS	Adipose_Visceral_Omentum	Colon	0.53	6.00e-01
ENSG00000153157	SYCP2L	Adipose_Subcutaneous	Overall	-0.01	6.00e-01
ENSG00000182004	SNRPE	Cells_EBV-transformed_lymphocytes	Female	-0.52	6.00e-01
ENSG00000226808	LINC00840	Colon_Transverse	Proximal	0.96	6.00e-01
ENSG00000165006	UBAP1	Adipose_Subcutaneous	Distal	-0.36	6.00e-01
ENSG00000116641	DOCK7	Whole_Blood	Male	0.19	6.00e-01
ENSG00000232237	ASCL5	Colon_Sigmoid	Proximal	0.52	6.00e-01
ENSG00000111716	LDHB	Cells_EBV-transformed_lymphocytes	Male	0.08	6.00e-01
ENSG00000100426	ZBED4	Adipose_Visceral_Omentum	Distal	-0.74	6.00e-01
ENSG00000114491	UMPS	Cells_EBV-transformed_lymphocytes	Male	0.67	6.00e-01
ENSG00000137106	GRHPR	Cells_EBV-transformed_lymphocytes	Rectal	-0.52	6.00e-01
ENSG00000160408	ST6GALNAC6	Whole_Blood	Proximal	0.3	6.00e-01
ENSG00000152749	GPR180	Adipose_Subcutaneous	Rectal	0.51	6.00e-01
ENSG00000171219	CDC42BPG	Whole_Blood	Proximal	0.45	6.00e-01
ENSG00000266088	RP5-1028K7.2	Colon_Sigmoid	Proximal	-0.57	6.00e-01
ENSG00000134874	DZIP1	Colon_Transverse	Male	-0.79	6.00e-01
ENSG00000177700	POLR2L	Colon_Sigmoid	Proximal	-0.05	6.00e-01
ENSG00000189043	NDUFA4	Adipose_Subcutaneous	Rectal	0.85	6.00e-01
ENSG00000169519	METTL15	Adipose_Visceral_Omentum	Proximal	-0.9	6.00e-01
ENSG00000187446	CHP1	Adipose_Visceral_Omentum	Overall	0.85	6.00e-01
ENSG00000272092	RP11-350N15.5	Colon_Transverse	Proximal	0.52	6.00e-01
ENSG00000157445	CACNA2D3	Colon_Transverse	Overall	0.89	6.00e-01
ENSG00000174946	GPR171	Colon_Sigmoid	Proximal	0.52	6.00e-01
ENSG00000082269	FAM135A	Adipose_Visceral_Omentum	Rectal	-0.62	6.00e-01
ENSG00000170381	SEMA3E	Colon_Sigmoid	Male	-0.72	6.00e-01
ENSG00000163909	HEYL	Adipose_Visceral_Omentum	Female	-0.52	6.00e-01
ENSG00000267519	CTD-3252C9.4	Cells_EBV-transformed_lymphocytes	Male	-0.8	6.00e-01
ENSG00000171448	ZBTB26	Adipose_Visceral_Omentum	Male	0.75	6.00e-01
ENSG00000185792	NLRP9	Colon_Sigmoid	Male	-0.52	6.00e-01
ENSG00000158604	TMED4	Whole_Blood	Overall	-0.78	6.00e-01
ENSG00000271755	RP1-153G14.4	Colon_Transverse	Distal	-0.7	6.00e-01
ENSG00000111087	GLI1	Whole_Blood	Colon	0.28	6.00e-01
ENSG00000069122	ADGRF5	Adipose_Subcutaneous	Overall	0.8	6.00e-01
ENSG00000235687	LINC00993	Adipose_Subcutaneous	Proximal	0.52	6.00e-01
ENSG00000140406	MESDC1	Adipose_Subcutaneous	Male	0.45	6.01e-01
ENSG00000136950	ARPC5L	Adipose_Subcutaneous	Male	0.9	6.01e-01
ENSG00000108511	HOXB6	Colon_Sigmoid	Overall	0.06	6.01e-01
ENSG00000197928	ZNF677	Whole_Blood	Colon	-0.7	6.01e-01
ENSG00000105953	OGDH	Whole_Blood	Overall	0.83	6.01e-01
ENSG00000198231	DDX42	Colon_Transverse	Male	-0.8	6.01e-01
ENSG00000226237	GAS1RR	Colon_Transverse	Colon	-0.02	6.01e-01
ENSG00000169189	NSMCE1	Adipose_Subcutaneous	Colon	0.44	6.01e-01
ENSG00000105255	FSD1	Adipose_Visceral_Omentum	Proximal	0.14	6.01e-01
ENSG00000232930	AC083864.3	Adipose_Subcutaneous	Colon	0.52	6.01e-01
ENSG00000155957	TMBIM4	Adipose_Subcutaneous	Distal	0.38	6.01e-01
ENSG00000183808	RBM12B	Adipose_Subcutaneous	Female	-0.52	6.01e-01
ENSG00000178403	NEUROG2	Cells_EBV-transformed_lymphocytes	Female	0.52	6.01e-01
ENSG00000197273	GUCA2A	Colon_Transverse	Female	-0.52	6.01e-01
ENSG00000132016	C19orf57	Colon_Transverse	Male	-0.17	6.01e-01
ENSG00000204673	AKT1S1	Cells_EBV-transformed_lymphocytes	Proximal	-0.52	6.01e-01
ENSG00000165282	PIGO	Colon_Sigmoid	Female	0.52	6.01e-01
ENSG00000253276	CCDC71L	Adipose_Subcutaneous	Female	0.37	6.01e-01
ENSG00000108187	PBLD	Adipose_Visceral_Omentum	Colon	-0.38	6.01e-01
ENSG00000122592	HOXA7	Colon_Sigmoid	Rectal	0.26	6.01e-01
ENSG00000203710	CR1	Colon_Transverse	Overall	-0.48	6.01e-01
ENSG00000079263	SP140	Whole_Blood	Male	0.83	6.01e-01
ENSG00000112290	WASF1	Colon_Transverse	Male	0.91	6.01e-01
ENSG00000131016	AKAP12	Whole_Blood	Female	0.37	6.01e-01
ENSG00000256537	SMIM10L1	Adipose_Subcutaneous	Rectal	0.38	6.01e-01
ENSG00000173638	SLC19A1	Adipose_Subcutaneous	Female	0.7	6.01e-01
ENSG00000197223	C1D	Adipose_Subcutaneous	Proximal	0.34	6.01e-01
ENSG00000255150	EID3	Colon_Transverse	Rectal	0.92	6.01e-01
ENSG00000142459	EVI5L	Whole_Blood	Proximal	0.58	6.01e-01
ENSG00000142166	IFNAR1	Whole_Blood	Colon	-0.88	6.01e-01
ENSG00000076108	BAZ2A	Cells_EBV-transformed_lymphocytes	Rectal	-0.18	6.01e-01
ENSG00000145354	CISD2	Adipose_Visceral_Omentum	Female	0.91	6.01e-01
ENSG00000259224	SLC35G6	Adipose_Subcutaneous	Male	-0.51	6.01e-01
ENSG00000183396	TMEM89	Adipose_Subcutaneous	Distal	0.18	6.01e-01
ENSG00000151611	MMAA	Colon_Transverse	Distal	0.24	6.01e-01
ENSG00000213672	NCKIPSD	Cells_EBV-transformed_lymphocytes	Male	0.52	6.01e-01
ENSG00000222005	LINC01118	Colon_Sigmoid	Rectal	0.52	6.01e-01
ENSG00000204624	DISP3	Colon_Transverse	Rectal	0.52	6.01e-01
ENSG00000222033	LINC01124	Adipose_Visceral_Omentum	Distal	0.38	6.01e-01
ENSG00000145088	EAF2	Cells_EBV-transformed_lymphocytes	Rectal	-0.91	6.01e-01
ENSG00000134460	IL2RA	Adipose_Subcutaneous	Colon	-0.96	6.01e-01
ENSG00000165948	IFI27L1	Adipose_Subcutaneous	Distal	0.54	6.01e-01
ENSG00000085063	CD59	Colon_Sigmoid	Overall	-1.01	6.01e-01
ENSG00000237461	RP11-554F20.1	Adipose_Subcutaneous	Female	0.72	6.01e-01
ENSG00000090006	LTBP4	Cells_EBV-transformed_lymphocytes	Rectal	0.06	6.01e-01
ENSG00000063761	ADCK1	Colon_Sigmoid	Overall	0.48	6.01e-01
ENSG00000167325	RRM1	Colon_Sigmoid	Female	0.23	6.01e-01
ENSG00000164488	DACT2	Adipose_Visceral_Omentum	Distal	0.3	6.01e-01
ENSG00000129007	CALML4	Adipose_Visceral_Omentum	Overall	0.24	6.01e-01
ENSG00000235770	LINC00607	Adipose_Visceral_Omentum	Colon	-0.08	6.01e-01
ENSG00000173110	HSPA6	Colon_Transverse	Female	-0.99	6.01e-01
ENSG00000100095	SEZ6L	Adipose_Subcutaneous	Colon	-0.52	6.01e-01
ENSG00000175203	DCTN2	Adipose_Visceral_Omentum	Colon	0.52	6.01e-01
ENSG00000006712	PAF1	Adipose_Subcutaneous	Distal	0.31	6.01e-01
ENSG00000278035	RP11-234K24.6	Colon_Transverse	Distal	0.52	6.01e-01
ENSG00000197444	OGDHL	Adipose_Visceral_Omentum	Male	0.52	6.01e-01
ENSG00000187773	FAM69C	Adipose_Subcutaneous	Proximal	-0.52	6.01e-01
ENSG00000155329	ZCCHC10	Colon_Transverse	Rectal	0.52	6.01e-01
ENSG00000115685	PPP1R7	Adipose_Visceral_Omentum	Female	0.6	6.01e-01
ENSG00000145416	MARCH1	Adipose_Visceral_Omentum	Male	0.27	6.01e-01
ENSG00000173418	NAA20	Adipose_Subcutaneous	Colon	0.3	6.01e-01
ENSG00000100353	EIF3D	Colon_Transverse	Rectal	0.19	6.01e-01
ENSG00000150594	ADRA2A	Adipose_Visceral_Omentum	Colon	0.59	6.01e-01
ENSG00000198682	PAPSS2	Cells_EBV-transformed_lymphocytes	Colon	-0.31	6.01e-01
ENSG00000108854	SMURF2	Colon_Transverse	Rectal	-0.53	6.01e-01
ENSG00000115561	CHMP3	Colon_Sigmoid	Proximal	-0.51	6.01e-01
ENSG00000272338	RP11-722E23.2	Colon_Sigmoid	Distal	-0.63	6.01e-01
ENSG00000188803	SHISA6	Adipose_Subcutaneous	Colon	-0.52	6.01e-01
ENSG00000173114	LRRN3	Adipose_Subcutaneous	Distal	0	6.01e-01
ENSG00000146285	SCML4	Colon_Transverse	Proximal	-0.34	6.01e-01
ENSG00000240219	RP11-430C7.5	Cells_EBV-transformed_lymphocytes	Proximal	-0.35	6.01e-01
ENSG00000164039	BDH2	Adipose_Subcutaneous	Overall	-0.74	6.01e-01
ENSG00000172156	CCL11	Colon_Transverse	Proximal	0.52	6.01e-01
ENSG00000106443	PHF14	Colon_Sigmoid	Female	-0.87	6.01e-01
ENSG00000203499	FAM83H-AS1	Adipose_Visceral_Omentum	Proximal	0	6.01e-01
ENSG00000164855	TMEM184A	Adipose_Subcutaneous	Male	-0.42	6.01e-01
ENSG00000129116	PALLD	Colon_Transverse	Overall	0.02	6.01e-01
ENSG00000168297	PXK	Adipose_Visceral_Omentum	Rectal	0.56	6.01e-01
ENSG00000262370	RP11-473M20.9	Colon_Transverse	Overall	0.68	6.01e-01
ENSG00000153789	FAM92B	Adipose_Visceral_Omentum	Proximal	-0.29	6.01e-01
ENSG00000204179	PTPN20	Adipose_Visceral_Omentum	Overall	-0.52	6.01e-01
ENSG00000258942	RP11-255G12.2	Adipose_Subcutaneous	Proximal	-0.52	6.01e-01
ENSG00000185947	ZNF267	Cells_EBV-transformed_lymphocytes	Colon	-0.52	6.01e-01
ENSG00000114021	NIT2	Colon_Transverse	Overall	0.48	6.01e-01
ENSG00000137331	IER3	Colon_Sigmoid	Colon	0.3	6.01e-01
ENSG00000156574	NODAL	Whole_Blood	Male	-0.37	6.01e-01
ENSG00000167863	ATP5H	Whole_Blood	Distal	-0.89	6.01e-01
ENSG00000141391	PRELID3A	Colon_Sigmoid	Female	-0.51	6.01e-01
ENSG00000101367	MAPRE1	Whole_Blood	Overall	-0.3	6.01e-01
ENSG00000196118	CCDC189	Adipose_Subcutaneous	Rectal	-0.52	6.01e-01
ENSG00000197063	MAFG	Adipose_Visceral_Omentum	Proximal	-0.1	6.01e-01
ENSG00000255864	RP11-444D3.1	Adipose_Visceral_Omentum	Colon	-0.62	6.01e-01
ENSG00000137713	PPP2R1B	Colon_Transverse	Female	0.79	6.01e-01
ENSG00000108515	ENO3	Whole_Blood	Distal	-0.19	6.01e-01
ENSG00000238198	RP11-31F15.2	Whole_Blood	Colon	-0.95	6.01e-01
ENSG00000184445	KNTC1	Colon_Transverse	Distal	-0.5	6.01e-01
ENSG00000100985	MMP9	Adipose_Subcutaneous	Proximal	0.55	6.01e-01
ENSG00000100650	SRSF5	Colon_Sigmoid	Distal	0.41	6.01e-01
ENSG00000255992	RP11-417L19.4	Adipose_Visceral_Omentum	Rectal	-0.67	6.01e-01
ENSG00000158711	ELK4	Cells_EBV-transformed_lymphocytes	Distal	-0.34	6.01e-01
ENSG00000235947	EGOT	Adipose_Visceral_Omentum	Colon	-0.52	6.01e-01
ENSG00000196581	AJAP1	Adipose_Subcutaneous	Female	0.52	6.01e-01
ENSG00000205929	C21orf62	Colon_Transverse	Male	0.52	6.01e-01
ENSG00000272417	CTD-2199O4.6	Cells_EBV-transformed_lymphocytes	Overall	0.26	6.01e-01
ENSG00000198420	TCAF1	Colon_Sigmoid	Overall	0.36	6.01e-01
ENSG00000213231	TCL1B	Whole_Blood	Female	0.31	6.01e-01
ENSG00000178163	ZNF518B	Adipose_Subcutaneous	Colon	0.12	6.01e-01
ENSG00000097033	SH3GLB1	Colon_Transverse	Proximal	0.12	6.01e-01
ENSG00000146282	RARS2	Cells_EBV-transformed_lymphocytes	Male	-0.01	6.01e-01
ENSG00000262619	LINC00621	Cells_EBV-transformed_lymphocytes	Female	-0.16	6.01e-01
ENSG00000109832	DDX25	Colon_Sigmoid	Female	-0.61	6.01e-01
ENSG00000124535	WRNIP1	Adipose_Visceral_Omentum	Male	0.13	6.01e-01
ENSG00000248099	INSL3	Adipose_Subcutaneous	Colon	0.87	6.01e-01
ENSG00000108774	RAB5C	Colon_Transverse	Colon	0.25	6.01e-01
ENSG00000234754	C1orf140	Adipose_Visceral_Omentum	Distal	0.92	6.01e-01
ENSG00000105967	TFEC	Whole_Blood	Female	0.2	6.01e-01
ENSG00000146409	SLC18B1	Whole_Blood	Colon	0.79	6.01e-01
ENSG00000260704	LINC00543	Cells_EBV-transformed_lymphocytes	Colon	0.52	6.01e-01
ENSG00000223855	HRAT92	Whole_Blood	Proximal	0.36	6.01e-01
ENSG00000141750	STAC2	Colon_Sigmoid	Colon	1.01	6.01e-01
ENSG00000111846	GCNT2	Colon_Transverse	Proximal	0.06	6.01e-01
ENSG00000170949	ZNF160	Whole_Blood	Distal	0.69	6.01e-01
ENSG00000136630	HLX	Colon_Transverse	Rectal	-0.54	6.01e-01
ENSG00000158966	CACHD1	Whole_Blood	Proximal	-0.52	6.01e-01
ENSG00000234810	RP11-90C4.1	Adipose_Subcutaneous	Male	-0.52	6.01e-01
ENSG00000133703	KRAS	Whole_Blood	Proximal	0.32	6.01e-01
ENSG00000145375	SPATA5	Whole_Blood	Proximal	0.37	6.01e-01
ENSG00000163492	CCDC141	Cells_EBV-transformed_lymphocytes	Male	-0.18	6.01e-01
ENSG00000144935	TRPC1	Adipose_Visceral_Omentum	Colon	-1.05	6.01e-01
ENSG00000149260	CAPN5	Cells_EBV-transformed_lymphocytes	Colon	0.05	6.01e-01
ENSG00000164743	C8orf48	Adipose_Subcutaneous	Female	-0.18	6.01e-01
ENSG00000178882	RFLNA	Adipose_Visceral_Omentum	Colon	-0.2	6.01e-01
ENSG00000008277	ADAM22	Cells_EBV-transformed_lymphocytes	Male	0.83	6.01e-01
ENSG00000112394	SLC16A10	Cells_EBV-transformed_lymphocytes	Colon	0.55	6.01e-01
ENSG00000213967	ZNF726	Colon_Transverse	Male	0.3	6.01e-01
ENSG00000170175	CHRNB1	Colon_Sigmoid	Overall	0.85	6.01e-01
ENSG00000011295	TTC19	Cells_EBV-transformed_lymphocytes	Distal	-0.52	6.01e-01
ENSG00000075886	TUBA3D	Adipose_Subcutaneous	Male	0.08	6.01e-01
ENSG00000139644	TMBIM6	Cells_EBV-transformed_lymphocytes	Distal	0.42	6.01e-01
ENSG00000076351	SLC46A1	Cells_EBV-transformed_lymphocytes	Distal	-0.26	6.02e-01
ENSG00000162545	CAMK2N1	Colon_Sigmoid	Rectal	-0.13	6.02e-01
ENSG00000130943	PKDREJ	Colon_Transverse	Proximal	-0.52	6.02e-01
ENSG00000185436	IFNLR1	Adipose_Visceral_Omentum	Male	0.02	6.02e-01
ENSG00000166828	SCNN1G	Adipose_Visceral_Omentum	Proximal	0.74	6.02e-01
ENSG00000278540	ACACA	Adipose_Visceral_Omentum	Colon	0.52	6.02e-01
ENSG00000138658	ZGRF1	Cells_EBV-transformed_lymphocytes	Overall	0.03	6.02e-01
ENSG00000135069	PSAT1	Whole_Blood	Proximal	-0.24	6.02e-01
ENSG00000196262	PPIA	Whole_Blood	Overall	-0.52	6.02e-01
ENSG00000196684	HSH2D	Adipose_Subcutaneous	Female	-0.52	6.02e-01
ENSG00000176971	FIBIN	Colon_Transverse	Overall	0.52	6.02e-01
ENSG00000152926	ZNF117	Adipose_Visceral_Omentum	Male	0.23	6.02e-01
ENSG00000072401	UBE2D1	Colon_Sigmoid	Female	-0.09	6.02e-01
ENSG00000105669	COPE	Cells_EBV-transformed_lymphocytes	Rectal	-0.06	6.02e-01
ENSG00000147592	LACTB2	Cells_EBV-transformed_lymphocytes	Colon	-0.11	6.02e-01
ENSG00000100116	GCAT	Cells_EBV-transformed_lymphocytes	Male	0.92	6.02e-01
ENSG00000162755	KLHDC9	Colon_Sigmoid	Male	-0.36	6.02e-01
ENSG00000135362	PRR5L	Whole_Blood	Male	-0.64	6.02e-01
ENSG00000109618	SEPSECS	Cells_EBV-transformed_lymphocytes	Overall	0.52	6.02e-01
ENSG00000087301	TXNDC16	Colon_Transverse	Proximal	-0.95	6.02e-01
ENSG00000163297	ANTXR2	Adipose_Subcutaneous	Rectal	-0.26	6.02e-01
ENSG00000006831	ADIPOR2	Whole_Blood	Distal	-0.52	6.02e-01
ENSG00000130255	RPL36	Whole_Blood	Proximal	0	6.02e-01
ENSG00000254122	PCDHGB7	Colon_Sigmoid	Overall	0.99	6.02e-01
ENSG00000073969	NSF	Cells_EBV-transformed_lymphocytes	Female	-0.63	6.02e-01
ENSG00000232229	LINC00865	Adipose_Visceral_Omentum	Colon	-0.51	6.02e-01
ENSG00000087116	ADAMTS2	Colon_Transverse	Rectal	0.27	6.02e-01
ENSG00000181027	FKRP	Adipose_Subcutaneous	Male	-1.15	6.02e-01
ENSG00000251230	MIR3945HG	Adipose_Visceral_Omentum	Male	-0.06	6.02e-01
ENSG00000203880	PCMTD2	Adipose_Subcutaneous	Proximal	-0.84	6.02e-01
ENSG00000214367	HAUS3	Adipose_Visceral_Omentum	Rectal	-0.52	6.02e-01
ENSG00000155893	PXYLP1	Adipose_Visceral_Omentum	Proximal	1.01	6.02e-01
ENSG00000137818	RPLP1	Adipose_Subcutaneous	Male	0.52	6.02e-01
ENSG00000096264	NCR2	Cells_EBV-transformed_lymphocytes	Proximal	-0.52	6.02e-01
ENSG00000197576	HOXA4	Colon_Sigmoid	Proximal	0.31	6.02e-01
ENSG00000139517	LNX2	Cells_EBV-transformed_lymphocytes	Male	-0.25	6.02e-01
ENSG00000111596	CNOT2	Adipose_Visceral_Omentum	Rectal	0.2	6.02e-01
ENSG00000276045	ORAI1	Colon_Transverse	Rectal	0.55	6.02e-01
ENSG00000242173	ARHGDIG	Adipose_Subcutaneous	Overall	0.68	6.02e-01
ENSG00000254550	OMP	Colon_Transverse	Overall	-0.52	6.02e-01
ENSG00000103024	NME3	Adipose_Subcutaneous	Distal	0.44	6.02e-01
ENSG00000264364	DYNLL2	Adipose_Subcutaneous	Distal	0.31	6.02e-01
ENSG00000008869	HEATR5B	Colon_Transverse	Rectal	-0.11	6.02e-01
ENSG00000075073	TACR2	Colon_Transverse	Distal	-0.68	6.02e-01
ENSG00000178752	ERFE	Adipose_Subcutaneous	Overall	-0.52	6.02e-01
ENSG00000139160	ETFBKMT	Adipose_Visceral_Omentum	Male	-0.58	6.02e-01
ENSG00000011105	TSPAN9	Adipose_Visceral_Omentum	Rectal	0.13	6.02e-01
ENSG00000146122	DAAM2	Whole_Blood	Colon	-0.04	6.02e-01
ENSG00000181007	ZFP82	Colon_Sigmoid	Distal	-0.37	6.02e-01
ENSG00000273258	RP11-394I13.3	Adipose_Subcutaneous	Distal	-0.52	6.02e-01
ENSG00000213085	CFAP45	Colon_Transverse	Colon	-0.06	6.02e-01
ENSG00000108846	ABCC3	Colon_Sigmoid	Female	-0.8	6.02e-01
ENSG00000144452	ABCA12	Colon_Transverse	Colon	0.32	6.02e-01
ENSG00000277287	RP4-794I6.4	Adipose_Subcutaneous	Distal	0.68	6.02e-01
ENSG00000124557	BTN1A1	Cells_EBV-transformed_lymphocytes	Overall	-0.52	6.02e-01
ENSG00000258876	RP11-270M14.5	Adipose_Subcutaneous	Proximal	-0.17	6.02e-01
ENSG00000145293	ENOPH1	Whole_Blood	Male	-0.99	6.02e-01
ENSG00000115486	GGCX	Cells_EBV-transformed_lymphocytes	Female	0.87	6.02e-01
ENSG00000144891	AGTR1	Adipose_Visceral_Omentum	Colon	-0.94	6.02e-01
ENSG00000186907	RTN4RL2	Colon_Transverse	Female	-0.04	6.02e-01
ENSG00000271784	RP1-28H20.3	Colon_Transverse	Male	-0.53	6.02e-01
ENSG00000173040	EVC2	Adipose_Visceral_Omentum	Rectal	0.29	6.02e-01
ENSG00000147586	MRPS28	Colon_Transverse	Male	-0.52	6.02e-01
ENSG00000163898	LIPH	Colon_Transverse	Male	-0.69	6.02e-01
ENSG00000166508	MCM7	Cells_EBV-transformed_lymphocytes	Male	0.66	6.02e-01
ENSG00000185873	TMPRSS11B	Adipose_Subcutaneous	Proximal	0.35	6.02e-01
ENSG00000258234	RP11-370I10.2	Colon_Sigmoid	Female	0.52	6.02e-01
ENSG00000226913	BSN-AS2	Colon_Sigmoid	Male	-0.52	6.02e-01
ENSG00000142694	EVA1B	Cells_EBV-transformed_lymphocytes	Female	0.52	6.02e-01
ENSG00000176024	ZNF613	Adipose_Subcutaneous	Rectal	0.45	6.02e-01
ENSG00000146242	TPBG	Colon_Transverse	Male	0.58	6.02e-01
ENSG00000179889	PDXDC1	Adipose_Subcutaneous	Distal	-0.23	6.02e-01
ENSG00000011600	TYROBP	Adipose_Visceral_Omentum	Colon	0.08	6.02e-01
ENSG00000125863	MKKS	Cells_EBV-transformed_lymphocytes	Distal	0.79	6.02e-01
ENSG00000100650	SRSF5	Colon_Sigmoid	Colon	0.4	6.02e-01
ENSG00000110844	PRPF40B	Adipose_Visceral_Omentum	Colon	0.52	6.02e-01
ENSG00000096060	FKBP5	Cells_EBV-transformed_lymphocytes	Male	-0.52	6.02e-01
ENSG00000105248	CCDC94	Adipose_Subcutaneous	Rectal	0.06	6.02e-01
ENSG00000198113	TOR4A	Colon_Sigmoid	Male	0.76	6.02e-01
ENSG00000154127	UBASH3B	Whole_Blood	Overall	-0.14	6.02e-01
ENSG00000172478	C2orf54	Cells_EBV-transformed_lymphocytes	Distal	-0.13	6.02e-01
ENSG00000127419	TMEM175	Cells_EBV-transformed_lymphocytes	Rectal	0.06	6.02e-01
ENSG00000171428	NAT1	Whole_Blood	Overall	-0.48	6.02e-01
ENSG00000187151	ANGPTL5	Adipose_Visceral_Omentum	Female	-0.63	6.02e-01
ENSG00000272279	RP11-157J24.2	Colon_Transverse	Rectal	-0.51	6.02e-01
ENSG00000267289	CTD-2623N2.11	Cells_EBV-transformed_lymphocytes	Colon	0.55	6.02e-01
ENSG00000112701	SENP6	Cells_EBV-transformed_lymphocytes	Male	0.84	6.02e-01
ENSG00000206535	LNP1	Cells_EBV-transformed_lymphocytes	Proximal	-0.52	6.02e-01
ENSG00000168421	RHOH	Colon_Sigmoid	Proximal	0.04	6.02e-01
ENSG00000159352	PSMD4	Adipose_Subcutaneous	Proximal	-0.54	6.02e-01
ENSG00000229859	PGA3	Adipose_Subcutaneous	Male	-0.25	6.02e-01
ENSG00000164442	CITED2	Whole_Blood	Proximal	-0.18	6.02e-01
ENSG00000204564	C6orf136	Adipose_Subcutaneous	Female	-0.85	6.02e-01
ENSG00000042493	CAPG	Whole_Blood	Distal	-0.13	6.02e-01
ENSG00000221986	MYBPHL	Adipose_Subcutaneous	Colon	0.52	6.02e-01
ENSG00000169139	UBE2V2	Colon_Sigmoid	Male	-0.26	6.02e-01
ENSG00000170745	KCNS3	Colon_Transverse	Rectal	-1.19	6.02e-01
ENSG00000205413	SAMD9	Whole_Blood	Proximal	-0.52	6.02e-01
ENSG00000136908	DPM2	Colon_Transverse	Female	-0.52	6.02e-01
ENSG00000162639	HENMT1	Adipose_Visceral_Omentum	Distal	-0.62	6.02e-01
ENSG00000138074	SLC5A6	Adipose_Subcutaneous	Distal	-0.91	6.02e-01
ENSG00000176915	ANKLE2	Whole_Blood	Colon	0.22	6.02e-01
ENSG00000048162	NOP16	Whole_Blood	Proximal	-0.78	6.02e-01
ENSG00000146776	ATXN7L1	Adipose_Subcutaneous	Proximal	-0.52	6.02e-01
ENSG00000148444	COMMD3	Adipose_Subcutaneous	Rectal	0.52	6.02e-01
ENSG00000275720	CTB-75G16.3	Colon_Sigmoid	Proximal	0.19	6.02e-01
ENSG00000157106	SMG1	Colon_Transverse	Overall	-1.12	6.02e-01
ENSG00000168385	SEPT2	Whole_Blood	Male	-0.25	6.02e-01
ENSG00000006747	SCIN	Cells_EBV-transformed_lymphocytes	Colon	-0.04	6.02e-01
ENSG00000023516	AKAP11	Cells_EBV-transformed_lymphocytes	Male	0.61	6.02e-01
ENSG00000131473	ACLY	Adipose_Subcutaneous	Distal	-0.06	6.02e-01
ENSG00000107341	UBE2R2	Adipose_Subcutaneous	Rectal	0.07	6.02e-01
ENSG00000123992	DNPEP	Colon_Transverse	Rectal	0.83	6.02e-01
ENSG00000270522	RP11-168P13.1	Colon_Transverse	Colon	-0.49	6.02e-01
ENSG00000204632	HLA-G	Cells_EBV-transformed_lymphocytes	Overall	0.65	6.02e-01
ENSG00000198146	ZNF770	Adipose_Visceral_Omentum	Rectal	0.75	6.02e-01
ENSG00000140854	KATNB1	Whole_Blood	Proximal	-0.79	6.02e-01
ENSG00000130508	PXDN	Cells_EBV-transformed_lymphocytes	Proximal	-0.13	6.02e-01
ENSG00000164346	NSA2	Cells_EBV-transformed_lymphocytes	Colon	-0.52	6.03e-01
ENSG00000104973	MED25	Adipose_Visceral_Omentum	Overall	0.7	6.03e-01
ENSG00000232956	SNHG15	Adipose_Visceral_Omentum	Proximal	0	6.03e-01
ENSG00000074621	SLC24A1	Whole_Blood	Proximal	0.52	6.03e-01
ENSG00000197386	HTT	Whole_Blood	Colon	0.07	6.03e-01
ENSG00000186710	CFAP73	Colon_Transverse	Male	0.52	6.03e-01
ENSG00000114030	KPNA1	Colon_Sigmoid	Distal	-0.2	6.03e-01
ENSG00000119688	ABCD4	Colon_Transverse	Overall	0.32	6.03e-01
ENSG00000072682	P4HA2	Colon_Transverse	Overall	0.09	6.03e-01
ENSG00000186439	TRDN	Adipose_Subcutaneous	Overall	-0.21	6.03e-01
ENSG00000205863	C1QTNF9B	Adipose_Subcutaneous	Distal	0.9	6.03e-01
ENSG00000167601	AXL	Colon_Sigmoid	Colon	-0.34	6.03e-01
ENSG00000160741	CRTC2	Cells_EBV-transformed_lymphocytes	Female	0.72	6.03e-01
ENSG00000101695	RNF125	Colon_Transverse	Distal	0.62	6.03e-01
ENSG00000234880	LINC00163	Adipose_Visceral_Omentum	Distal	0.52	6.03e-01
ENSG00000103067	ESRP2	Adipose_Subcutaneous	Overall	-0.84	6.03e-01
ENSG00000124074	ENKD1	Adipose_Subcutaneous	Overall	-0.57	6.03e-01
ENSG00000180011	ZADH2	Colon_Transverse	Proximal	-0.96	6.03e-01
ENSG00000122756	CNTFR	Colon_Sigmoid	Female	0.64	6.03e-01
ENSG00000156414	TDRD9	Whole_Blood	Female	-0.9	6.03e-01
ENSG00000259124	RP11-187O7.3	Colon_Transverse	Male	-0.87	6.03e-01
ENSG00000124743	KLHL31	Adipose_Subcutaneous	Proximal	-0.03	6.03e-01
ENSG00000109689	STIM2	Colon_Transverse	Proximal	1	6.03e-01
ENSG00000141384	TAF4B	Cells_EBV-transformed_lymphocytes	Distal	-0.61	6.03e-01
ENSG00000148604	RGR	Colon_Transverse	Colon	-0.52	6.03e-01
ENSG00000271151	RP11-394I13.2	Whole_Blood	Proximal	0.53	6.03e-01
ENSG00000260101	RP11-568N6.1	Cells_EBV-transformed_lymphocytes	Rectal	0.2	6.03e-01
ENSG00000167106	FAM102A	Whole_Blood	Proximal	0.52	6.03e-01
ENSG00000279078	SND1-IT1	Adipose_Subcutaneous	Female	0.17	6.03e-01
ENSG00000154914	USP43	Whole_Blood	Male	0.52	6.03e-01
ENSG00000226516	FAM138B	Colon_Transverse	Colon	-0.56	6.03e-01
ENSG00000090104	RGS1	Adipose_Subcutaneous	Overall	0.09	6.03e-01
ENSG00000088756	ARHGAP28	Adipose_Subcutaneous	Female	-0.42	6.03e-01
ENSG00000134644	PUM1	Colon_Transverse	Overall	-0.7	6.03e-01
ENSG00000185670	ZBTB3	Adipose_Visceral_Omentum	Rectal	0.52	6.03e-01
ENSG00000070366	SMG6	Adipose_Subcutaneous	Proximal	-0.15	6.03e-01
ENSG00000226337	RP11-274B18.4	Whole_Blood	Colon	-0.52	6.03e-01
ENSG00000138134	STAMBPL1	Adipose_Visceral_Omentum	Proximal	-1.07	6.03e-01
ENSG00000111752	PHC1	Cells_EBV-transformed_lymphocytes	Overall	0.13	6.03e-01
ENSG00000064270	ATP2C2	Whole_Blood	Proximal	-0.34	6.03e-01
ENSG00000105810	CDK6	Colon_Sigmoid	Rectal	0.52	6.03e-01
ENSG00000134317	GRHL1	Cells_EBV-transformed_lymphocytes	Distal	-0.77	6.03e-01
ENSG00000276234	TADA2A	Adipose_Subcutaneous	Rectal	-0.54	6.03e-01
ENSG00000146574	CCZ1B	Cells_EBV-transformed_lymphocytes	Proximal	-0.35	6.03e-01
ENSG00000233081	RP11-440G5.2	Adipose_Subcutaneous	Colon	0.52	6.03e-01
ENSG00000127666	TICAM1	Adipose_Visceral_Omentum	Overall	-1.08	6.03e-01
ENSG00000089737	DDX24	Adipose_Visceral_Omentum	Female	-0.51	6.03e-01
ENSG00000260874	RP11-715J22.4	Colon_Transverse	Distal	0.2	6.03e-01
ENSG00000119772	DNMT3A	Adipose_Subcutaneous	Female	0.52	6.03e-01
ENSG00000112996	MRPS30	Cells_EBV-transformed_lymphocytes	Male	-0.52	6.03e-01
ENSG00000212643	ZRSR1	Adipose_Visceral_Omentum	Overall	-0.54	6.03e-01
ENSG00000137070	IL11RA	Colon_Transverse	Overall	0.51	6.03e-01
ENSG00000100258	LMF2	Adipose_Subcutaneous	Distal	-0.15	6.03e-01
ENSG00000177576	C18orf32	Colon_Sigmoid	Distal	0.85	6.03e-01
ENSG00000220201	ZGLP1	Whole_Blood	Male	-0.02	6.03e-01
ENSG00000009307	CSDE1	Adipose_Visceral_Omentum	Colon	0.84	6.03e-01
ENSG00000071051	NCK2	Adipose_Subcutaneous	Overall	0.69	6.03e-01
ENSG00000178795	GDPD4	Colon_Sigmoid	Distal	0.22	6.03e-01
ENSG00000132854	KANK4	Colon_Sigmoid	Overall	0.46	6.03e-01
ENSG00000116212	LRRC42	Colon_Sigmoid	Male	0.52	6.03e-01
ENSG00000204439	C6orf47	Whole_Blood	Proximal	-0.55	6.03e-01
ENSG00000183401	CCDC159	Colon_Sigmoid	Colon	-0.62	6.03e-01
ENSG00000105808	RASA4	Colon_Sigmoid	Proximal	-0.56	6.03e-01
ENSG00000175324	LSM1	Cells_EBV-transformed_lymphocytes	Overall	-0.52	6.03e-01
ENSG00000129151	BBOX1	Adipose_Subcutaneous	Female	0.52	6.03e-01
ENSG00000258986	TMEM179	Adipose_Visceral_Omentum	Male	0.13	6.03e-01
ENSG00000107317	PTGDS	Colon_Transverse	Overall	-1.03	6.03e-01
ENSG00000161513	FDXR	Colon_Sigmoid	Overall	0.6	6.03e-01
ENSG00000118729	CASQ2	Adipose_Visceral_Omentum	Overall	0.32	6.03e-01
ENSG00000148337	CIZ1	Adipose_Subcutaneous	Proximal	-0.51	6.03e-01
ENSG00000152315	KCNK13	Adipose_Visceral_Omentum	Overall	-0.04	6.03e-01
ENSG00000137809	ITGA11	Adipose_Visceral_Omentum	Colon	-0.52	6.03e-01
ENSG00000176105	YES1	Colon_Transverse	Proximal	0.41	6.03e-01
ENSG00000185591	SP1	Adipose_Visceral_Omentum	Colon	0.66	6.03e-01
ENSG00000102524	TNFSF13B	Cells_EBV-transformed_lymphocytes	Colon	0.44	6.03e-01
ENSG00000214530	STARD10	Adipose_Visceral_Omentum	Distal	0.89	6.03e-01
ENSG00000091947	TMEM101	Adipose_Visceral_Omentum	Female	-0.36	6.03e-01
ENSG00000109654	TRIM2	Adipose_Visceral_Omentum	Overall	0.63	6.03e-01
ENSG00000154479	CCDC173	Colon_Transverse	Overall	-0.34	6.03e-01
ENSG00000103546	SLC6A2	Colon_Sigmoid	Overall	-0.52	6.03e-01
ENSG00000165953	SERPINA12	Colon_Sigmoid	Proximal	-0.52	6.03e-01
ENSG00000163515	RETNLB	Colon_Transverse	Female	0.96	6.03e-01
ENSG00000261019	RP11-111K18.2	Adipose_Visceral_Omentum	Rectal	0.65	6.03e-01
ENSG00000059804	SLC2A3	Adipose_Visceral_Omentum	Distal	0	6.03e-01
ENSG00000167419	LPO	Cells_EBV-transformed_lymphocytes	Proximal	0.07	6.03e-01
ENSG00000075035	WSCD2	Colon_Sigmoid	Female	-0.91	6.03e-01
ENSG00000118564	FBXL5	Whole_Blood	Distal	0.16	6.03e-01
ENSG00000166451	CENPN	Adipose_Subcutaneous	Distal	0.51	6.03e-01
ENSG00000141698	NT5C3B	Cells_EBV-transformed_lymphocytes	Distal	0.51	6.03e-01
ENSG00000123999	INHA	Colon_Sigmoid	Male	-0.91	6.03e-01
ENSG00000169955	ZNF747	Adipose_Subcutaneous	Male	0.36	6.03e-01
ENSG00000127081	ZNF484	Whole_Blood	Distal	0.69	6.03e-01
ENSG00000173726	TOMM20	Adipose_Visceral_Omentum	Colon	0.9	6.03e-01
ENSG00000237651	C2orf74	Cells_EBV-transformed_lymphocytes	Proximal	-0.52	6.03e-01
ENSG00000186806	VSIG10L	Colon_Transverse	Rectal	0.88	6.03e-01
ENSG00000197622	CDC42SE1	Adipose_Subcutaneous	Female	-0.89	6.03e-01
ENSG00000163701	IL17RE	Cells_EBV-transformed_lymphocytes	Overall	0.06	6.03e-01
ENSG00000196605	ZNF846	Cells_EBV-transformed_lymphocytes	Male	0.51	6.03e-01
ENSG00000143167	GPA33	Adipose_Visceral_Omentum	Colon	0.65	6.03e-01
ENSG00000163617	CCDC191	Colon_Sigmoid	Distal	0.64	6.03e-01
ENSG00000134760	DSG1	Adipose_Subcutaneous	Rectal	0	6.03e-01
ENSG00000278200	LINC01971	Adipose_Subcutaneous	Proximal	0.52	6.03e-01
ENSG00000083817	ZNF416	Adipose_Visceral_Omentum	Proximal	0.52	6.03e-01
ENSG00000249631	RP11-281P23.2	Adipose_Visceral_Omentum	Proximal	0.52	6.03e-01
ENSG00000224478	RP11-13P5.1	Cells_EBV-transformed_lymphocytes	Rectal	-0.52	6.03e-01
ENSG00000197296	FITM2	Adipose_Visceral_Omentum	Overall	0.68	6.04e-01
ENSG00000100281	HMGXB4	Cells_EBV-transformed_lymphocytes	Female	-0.51	6.04e-01
ENSG00000136861	CDK5RAP2	Colon_Sigmoid	Overall	0.85	6.04e-01
ENSG00000124302	CHST8	Colon_Sigmoid	Proximal	0.62	6.04e-01
ENSG00000229214	LINC00242	Colon_Sigmoid	Female	-0.74	6.04e-01
ENSG00000271538	RP11-326I11.4	Colon_Transverse	Distal	0.06	6.04e-01
ENSG00000164326	CARTPT	Colon_Sigmoid	Overall	0.52	6.04e-01
ENSG00000276231	PIK3R6	Whole_Blood	Colon	0.51	6.04e-01
ENSG00000100811	YY1	Adipose_Visceral_Omentum	Female	-0.51	6.04e-01
ENSG00000130294	KIF1A	Cells_EBV-transformed_lymphocytes	Male	0	6.04e-01
ENSG00000143727	ACP1	Colon_Transverse	Rectal	0.49	6.04e-01
ENSG00000110697	PITPNM1	Adipose_Subcutaneous	Distal	-0.52	6.04e-01
ENSG00000171566	PLRG1	Adipose_Subcutaneous	Distal	-0.52	6.04e-01
ENSG00000131504	DIAPH1	Adipose_Subcutaneous	Female	0.1	6.04e-01
ENSG00000136100	VPS36	Whole_Blood	Proximal	0.43	6.04e-01
ENSG00000177558	FAM187B	Adipose_Subcutaneous	Overall	0.55	6.04e-01
ENSG00000140263	SORD	Whole_Blood	Overall	0.59	6.04e-01
ENSG00000140459	CYP11A1	Cells_EBV-transformed_lymphocytes	Female	-0.21	6.04e-01
ENSG00000166831	RBPMS2	Adipose_Visceral_Omentum	Overall	-0.06	6.04e-01
ENSG00000253632	RP11-486M23.1	Adipose_Visceral_Omentum	Male	0.57	6.04e-01
ENSG00000166126	AMN	Colon_Sigmoid	Male	-0.42	6.04e-01
ENSG00000124019	FAM124B	Adipose_Visceral_Omentum	Rectal	-0.82	6.04e-01
ENSG00000100296	THOC5	Adipose_Visceral_Omentum	Proximal	-0.52	6.04e-01
ENSG00000174749	C4orf32	Colon_Sigmoid	Distal	-0.58	6.04e-01
ENSG00000169760	NLGN1	Adipose_Subcutaneous	Colon	0.09	6.04e-01
ENSG00000189144	ZNF573	Adipose_Subcutaneous	Proximal	-0.5	6.04e-01
ENSG00000146376	ARHGAP18	Cells_EBV-transformed_lymphocytes	Proximal	0	6.04e-01
ENSG00000261097	LINC00563	Whole_Blood	Colon	-0.52	6.04e-01
ENSG00000167085	PHB	Adipose_Visceral_Omentum	Female	-0.52	6.04e-01
ENSG00000170903	MSANTD4	Adipose_Subcutaneous	Proximal	0.85	6.04e-01
ENSG00000159720	ATP6V0D1	Adipose_Visceral_Omentum	Distal	0.32	6.04e-01
ENSG00000124587	PEX6	Cells_EBV-transformed_lymphocytes	Distal	0.51	6.04e-01
ENSG00000157445	CACNA2D3	Colon_Transverse	Colon	0.76	6.04e-01
ENSG00000242372	EIF6	Colon_Transverse	Rectal	-0.34	6.04e-01
ENSG00000273073	RP11-109E12.1	Adipose_Visceral_Omentum	Colon	-0.52	6.04e-01
ENSG00000138036	DYNC2LI1	Colon_Transverse	Proximal	0.5	6.04e-01
ENSG00000108883	EFTUD2	Adipose_Subcutaneous	Distal	0.25	6.04e-01
ENSG00000112164	GLP1R	Adipose_Subcutaneous	Female	0.52	6.04e-01
ENSG00000196979	RP11-88G17.6	Colon_Transverse	Overall	-0.52	6.04e-01
ENSG00000116793	PHTF1	Adipose_Visceral_Omentum	Overall	-0.62	6.04e-01
ENSG00000169760	NLGN1	Colon_Transverse	Female	-0.73	6.04e-01
ENSG00000100711	ZFYVE21	Adipose_Subcutaneous	Overall	0.8	6.04e-01
ENSG00000198252	STYX	Adipose_Visceral_Omentum	Proximal	0.32	6.04e-01
ENSG00000124784	RIOK1	Colon_Sigmoid	Male	-0.56	6.04e-01
ENSG00000205683	DPF3	Colon_Transverse	Rectal	-0.7	6.04e-01
ENSG00000010270	STARD3NL	Colon_Transverse	Female	-0.24	6.04e-01
ENSG00000054690	PLEKHH1	Whole_Blood	Distal	0.59	6.04e-01
ENSG00000167900	TK1	Colon_Sigmoid	Female	0.29	6.04e-01
ENSG00000100100	PIK3IP1	Whole_Blood	Female	0	6.04e-01
ENSG00000174446	SNAPC5	Whole_Blood	Colon	0.94	6.04e-01
ENSG00000145592	RPL37	Adipose_Subcutaneous	Colon	1.05	6.04e-01
ENSG00000259495	RP11-210M15.2	Colon_Transverse	Proximal	0.33	6.04e-01
ENSG00000116455	WDR77	Colon_Transverse	Male	-0.94	6.04e-01
ENSG00000055130	CUL1	Whole_Blood	Proximal	-0.19	6.04e-01
ENSG00000198142	SOWAHC	Cells_EBV-transformed_lymphocytes	Colon	-0.53	6.04e-01
ENSG00000168811	IL12A	Cells_EBV-transformed_lymphocytes	Rectal	-0.48	6.04e-01
ENSG00000242110	AMACR	Adipose_Subcutaneous	Distal	0.92	6.04e-01
ENSG00000115758	ODC1	Adipose_Subcutaneous	Rectal	0.81	6.04e-01
ENSG00000232053	AC009784.3	Colon_Sigmoid	Colon	0.33	6.04e-01
ENSG00000118308	LRMP	Colon_Sigmoid	Colon	-0.49	6.04e-01
ENSG00000272636	DOC2B	Colon_Transverse	Colon	-0.21	6.04e-01
ENSG00000100024	UPB1	Whole_Blood	Overall	0.29	6.04e-01
ENSG00000171813	PWWP2B	Whole_Blood	Male	-0.58	6.04e-01
ENSG00000159403	C1R	Whole_Blood	Proximal	-0.52	6.04e-01
ENSG00000228741	SPATA13	Adipose_Visceral_Omentum	Female	0.52	6.04e-01
ENSG00000178055	PRSS42	Adipose_Visceral_Omentum	Rectal	0.63	6.04e-01
ENSG00000087302	C14orf166	Adipose_Subcutaneous	Distal	0.73	6.04e-01
ENSG00000142186	SCYL1	Adipose_Visceral_Omentum	Overall	0.69	6.04e-01
ENSG00000183527	PSMG1	Adipose_Subcutaneous	Male	0.61	6.04e-01
ENSG00000184575	XPOT	Adipose_Subcutaneous	Overall	-0.92	6.04e-01
ENSG00000189184	PCDH18	Colon_Sigmoid	Rectal	-0.66	6.04e-01
ENSG00000084070	SMAP2	Adipose_Subcutaneous	Overall	-0.28	6.04e-01
ENSG00000166840	GLYATL1	Colon_Transverse	Female	-0.32	6.04e-01
ENSG00000141622	RNF165	Cells_EBV-transformed_lymphocytes	Male	0.04	6.04e-01
ENSG00000108946	PRKAR1A	Adipose_Visceral_Omentum	Male	-0.12	6.04e-01
ENSG00000180773	SLC36A4	Cells_EBV-transformed_lymphocytes	Proximal	0.18	6.04e-01
ENSG00000127914	AKAP9	Colon_Transverse	Distal	0.05	6.04e-01
ENSG00000001630	CYP51A1	Whole_Blood	Female	-0.52	6.04e-01
ENSG00000184206	GOLGA6L4	Colon_Transverse	Rectal	-0.18	6.04e-01
ENSG00000124562	SNRPC	Colon_Transverse	Female	0.78	6.04e-01
ENSG00000233290	RP11-147G16.1	Cells_EBV-transformed_lymphocytes	Overall	-0.52	6.04e-01
ENSG00000169347	GP2	Cells_EBV-transformed_lymphocytes	Rectal	-0.52	6.04e-01
ENSG00000273102	AP000569.9	Cells_EBV-transformed_lymphocytes	Rectal	-0.52	6.04e-01
ENSG00000132530	XAF1	Colon_Sigmoid	Female	-0.67	6.04e-01
ENSG00000143756	FBXO28	Colon_Transverse	Rectal	-0.52	6.04e-01
ENSG00000140688	C16orf58	Whole_Blood	Proximal	0	6.04e-01
ENSG00000165105	RASEF	Colon_Sigmoid	Distal	0.38	6.04e-01
ENSG00000185482	STAC3	Adipose_Subcutaneous	Rectal	0.52	6.04e-01
ENSG00000174446	SNAPC5	Cells_EBV-transformed_lymphocytes	Distal	0.93	6.04e-01
ENSG00000243244	STON1	Adipose_Visceral_Omentum	Distal	-0.2	6.04e-01
ENSG00000114268	PFKFB4	Colon_Sigmoid	Colon	-0.52	6.04e-01
ENSG00000272347	RP11-43F13.4	Colon_Sigmoid	Distal	-0.79	6.04e-01
ENSG00000158552	ZFAND2B	Adipose_Subcutaneous	Proximal	0.06	6.04e-01
ENSG00000239839	DEFA3	Adipose_Subcutaneous	Rectal	0.47	6.04e-01
ENSG00000075213	SEMA3A	Colon_Sigmoid	Colon	0.2	6.04e-01
ENSG00000260088	RP11-92G12.3	Adipose_Visceral_Omentum	Male	-0.89	6.04e-01
ENSG00000100023	PPIL2	Colon_Sigmoid	Proximal	0.9	6.04e-01
ENSG00000165887	ANKRD2	Colon_Sigmoid	Colon	-0.84	6.04e-01
ENSG00000163714	U2SURP	Adipose_Subcutaneous	Female	-0.51	6.04e-01
ENSG00000166257	SCN3B	Adipose_Visceral_Omentum	Colon	-0.52	6.04e-01
ENSG00000132604	TERF2	Colon_Sigmoid	Colon	0.39	6.04e-01
ENSG00000186130	ZBTB6	Cells_EBV-transformed_lymphocytes	Proximal	0.41	6.04e-01
ENSG00000048162	NOP16	Cells_EBV-transformed_lymphocytes	Rectal	0.22	6.04e-01
ENSG00000272236	XXbac-BPG170G13.32	Colon_Sigmoid	Male	-0.56	6.04e-01
ENSG00000138363	ATIC	Whole_Blood	Distal	0.99	6.04e-01
ENSG00000163002	NUP35	Cells_EBV-transformed_lymphocytes	Male	-0.52	6.04e-01
ENSG00000272853	RP11-398C13.6	Adipose_Visceral_Omentum	Male	0.52	6.05e-01
ENSG00000180104	EXOC3	Colon_Transverse	Overall	-0.54	6.05e-01
ENSG00000185860	CCDC190	Adipose_Subcutaneous	Overall	0.52	6.05e-01
ENSG00000119760	SUPT7L	Adipose_Subcutaneous	Colon	0.52	6.05e-01
ENSG00000130023	ERMARD	Cells_EBV-transformed_lymphocytes	Overall	-0.59	6.05e-01
ENSG00000273384	RP5-1098D14.1	Adipose_Subcutaneous	Female	-0.52	6.05e-01
ENSG00000129991	TNNI3	Adipose_Subcutaneous	Distal	-0.69	6.05e-01
ENSG00000254689	RP11-354A14.1	Adipose_Visceral_Omentum	Proximal	-0.64	6.05e-01
ENSG00000278615	C11orf98	Adipose_Visceral_Omentum	Colon	-1.02	6.05e-01
ENSG00000181027	FKRP	Adipose_Subcutaneous	Overall	-0.74	6.05e-01
ENSG00000175264	CHST1	Colon_Transverse	Rectal	0.92	6.05e-01
ENSG00000251396	LINC01301	Cells_EBV-transformed_lymphocytes	Overall	-0.04	6.05e-01
ENSG00000163738	MTHFD2L	Cells_EBV-transformed_lymphocytes	Female	-0.52	6.05e-01
ENSG00000237797	RP11-472N13.3	Whole_Blood	Male	0.52	6.05e-01
ENSG00000274422	LL22NC03-2H8.5	Colon_Transverse	Distal	0.97	6.05e-01
ENSG00000226629	LINC00974	Colon_Transverse	Proximal	0.34	6.05e-01
ENSG00000163754	GYG1	Cells_EBV-transformed_lymphocytes	Male	0.51	6.05e-01
ENSG00000112773	FAM46A	Colon_Transverse	Colon	0.01	6.05e-01
ENSG00000122359	ANXA11	Whole_Blood	Female	-0.12	6.05e-01
ENSG00000055950	MRPL43	Cells_EBV-transformed_lymphocytes	Distal	0.23	6.05e-01
ENSG00000164346	NSA2	Colon_Sigmoid	Rectal	0.52	6.05e-01
ENSG00000236494	RP11-89N17.4	Adipose_Subcutaneous	Rectal	-0.52	6.05e-01
ENSG00000136715	SAP130	Colon_Transverse	Female	0.43	6.05e-01
ENSG00000085449	WDFY1	Adipose_Visceral_Omentum	Colon	-0.51	6.05e-01
ENSG00000020256	ZFP64	Whole_Blood	Overall	0.74	6.05e-01
ENSG00000170324	FRMPD2	Cells_EBV-transformed_lymphocytes	Overall	-0.52	6.05e-01
ENSG00000275409	RP11-131L12.4	Adipose_Visceral_Omentum	Colon	0.5	6.05e-01
ENSG00000152455	SUV39H2	Whole_Blood	Female	-0.13	6.05e-01
ENSG00000226935	LINC00161	Colon_Transverse	Proximal	-0.06	6.05e-01
ENSG00000129048	ACKR4	Adipose_Subcutaneous	Male	0	6.05e-01
ENSG00000163734	CXCL3	Adipose_Visceral_Omentum	Rectal	-0.52	6.05e-01
ENSG00000240857	RDH14	Adipose_Visceral_Omentum	Rectal	0.52	6.05e-01
ENSG00000184293	CLECL1	Cells_EBV-transformed_lymphocytes	Female	-0.05	6.05e-01
ENSG00000172932	ANKRD13D	Cells_EBV-transformed_lymphocytes	Proximal	-0.73	6.05e-01
ENSG00000175691	ZNF77	Adipose_Subcutaneous	Female	-0.52	6.05e-01
ENSG00000260646	LA16c-385E7.1	Adipose_Visceral_Omentum	Overall	0.87	6.05e-01
ENSG00000235271	LINC01422	Whole_Blood	Proximal	-1.01	6.05e-01
ENSG00000137392	CLPS	Adipose_Subcutaneous	Female	0.42	6.05e-01
ENSG00000277999	RP11-426C22.8	Cells_EBV-transformed_lymphocytes	Male	-1.01	6.05e-01
ENSG00000167632	TRAPPC9	Adipose_Visceral_Omentum	Female	-0.48	6.05e-01
ENSG00000171159	C9orf16	Adipose_Subcutaneous	Distal	-0.45	6.05e-01
ENSG00000138246	DNAJC13	Adipose_Subcutaneous	Male	1.06	6.05e-01
ENSG00000070526	ST6GALNAC1	Adipose_Visceral_Omentum	Overall	-0.19	6.05e-01
ENSG00000135956	TMEM127	Colon_Sigmoid	Male	-0.52	6.05e-01
ENSG00000172061	LRRC15	Adipose_Visceral_Omentum	Female	-0.39	6.05e-01
ENSG00000187730	GABRD	Colon_Sigmoid	Colon	-0.74	6.05e-01
ENSG00000167972	ABCA3	Colon_Sigmoid	Female	-0.85	6.05e-01
ENSG00000196511	TPK1	Cells_EBV-transformed_lymphocytes	Male	0.5	6.05e-01
ENSG00000169946	ZFPM2	Colon_Sigmoid	Male	0.68	6.05e-01
ENSG00000162194	LBHD1	Colon_Transverse	Female	0.52	6.05e-01
ENSG00000128045	RASL11B	Colon_Transverse	Overall	0.32	6.05e-01
ENSG00000148730	EIF4EBP2	Colon_Sigmoid	Colon	-0.22	6.05e-01
ENSG00000260977	RP11-333I13.1	Whole_Blood	Male	0.43	6.05e-01
ENSG00000196110	ZNF699	Cells_EBV-transformed_lymphocytes	Male	-0.1	6.05e-01
ENSG00000262155	LINC02175	Colon_Transverse	Overall	0.54	6.05e-01
ENSG00000154174	TOMM70	Whole_Blood	Proximal	-1.1	6.05e-01
ENSG00000122741	DCAF10	Adipose_Subcutaneous	Proximal	0.35	6.05e-01
ENSG00000141560	FN3KRP	Cells_EBV-transformed_lymphocytes	Distal	0.11	6.05e-01
ENSG00000128805	ARHGAP22	Colon_Transverse	Female	-0.75	6.05e-01
ENSG00000180773	SLC36A4	Colon_Sigmoid	Female	0.82	6.05e-01
ENSG00000281392	LINC00506	Adipose_Subcutaneous	Rectal	-0.61	6.05e-01
ENSG00000163453	IGFBP7	Colon_Transverse	Rectal	-0.51	6.05e-01
ENSG00000007312	CD79B	Whole_Blood	Overall	-0.12	6.05e-01
ENSG00000096006	CRISP3	Cells_EBV-transformed_lymphocytes	Proximal	-0.61	6.05e-01
ENSG00000114021	NIT2	Colon_Sigmoid	Female	0.7	6.05e-01
ENSG00000064102	INTS13	Colon_Sigmoid	Colon	0.62	6.05e-01
ENSG00000197713	RPE	Adipose_Subcutaneous	Colon	0.57	6.05e-01
ENSG00000171872	KLF17	Adipose_Visceral_Omentum	Proximal	0.52	6.05e-01
ENSG00000161249	DMKN	Whole_Blood	Proximal	-0.34	6.05e-01
ENSG00000282936	CTC-281F24.5	Cells_EBV-transformed_lymphocytes	Colon	-0.51	6.05e-01
ENSG00000183530	PRR14L	Cells_EBV-transformed_lymphocytes	Male	0.29	6.05e-01
ENSG00000171160	MORN4	Colon_Transverse	Distal	0.47	6.05e-01
ENSG00000100867	DHRS2	Adipose_Visceral_Omentum	Proximal	-0.51	6.05e-01
ENSG00000184305	CCSER1	Colon_Sigmoid	Male	0.73	6.05e-01
ENSG00000124613	ZNF391	Whole_Blood	Proximal	0.51	6.05e-01
ENSG00000258231	RP11-362K2.2	Adipose_Visceral_Omentum	Male	-0.52	6.05e-01
ENSG00000095370	SH2D3C	Adipose_Visceral_Omentum	Proximal	-0.52	6.05e-01
ENSG00000148303	RPL7A	Adipose_Subcutaneous	Female	-0.33	6.05e-01
ENSG00000162639	HENMT1	Adipose_Subcutaneous	Proximal	0.29	6.05e-01
ENSG00000099956	SMARCB1	Whole_Blood	Male	-0.23	6.05e-01
ENSG00000206190	ATP10A	Adipose_Subcutaneous	Female	-0.54	6.05e-01
ENSG00000102575	ACP5	Cells_EBV-transformed_lymphocytes	Overall	-0.32	6.05e-01
ENSG00000135898	GPR55	Colon_Transverse	Overall	-0.43	6.05e-01
ENSG00000167695	FAM57A	Colon_Transverse	Distal	-0.21	6.05e-01
ENSG00000135334	AKIRIN2	Adipose_Visceral_Omentum	Distal	-0.85	6.05e-01
ENSG00000110844	PRPF40B	Adipose_Visceral_Omentum	Female	-0.52	6.05e-01
ENSG00000160460	SPTBN4	Colon_Transverse	Male	0.52	6.05e-01
ENSG00000237179	LINC01797	Colon_Sigmoid	Rectal	0.52	6.05e-01
ENSG00000137642	SORL1	Colon_Transverse	Colon	0.68	6.06e-01
ENSG00000141096	DPEP3	Whole_Blood	Male	-0.52	6.06e-01
ENSG00000177839	PCDHB9	Adipose_Visceral_Omentum	Overall	-0.43	6.06e-01
ENSG00000267636	AC008992.1	Colon_Transverse	Colon	0.45	6.06e-01
ENSG00000175893	ZDHHC21	Colon_Transverse	Distal	0.66	6.06e-01
ENSG00000244620	AL122127.25	Colon_Transverse	Male	0.42	6.06e-01
ENSG00000277011	RP13-895J2.6	Adipose_Visceral_Omentum	Overall	0.08	6.06e-01
ENSG00000105447	GRWD1	Whole_Blood	Overall	0.78	6.06e-01
ENSG00000186479	RGS7BP	Adipose_Subcutaneous	Rectal	0.25	6.06e-01
ENSG00000172575	RASGRP1	Colon_Sigmoid	Proximal	-0.13	6.06e-01
ENSG00000188215	DCUN1D3	Adipose_Visceral_Omentum	Colon	-0.37	6.06e-01
ENSG00000114023	FAM162A	Cells_EBV-transformed_lymphocytes	Proximal	0.57	6.06e-01
ENSG00000251061	RP11-789C1.2	Adipose_Visceral_Omentum	Distal	0.52	6.06e-01
ENSG00000119699	TGFB3	Adipose_Subcutaneous	Male	0.43	6.06e-01
ENSG00000123977	DAW1	Adipose_Visceral_Omentum	Female	0.19	6.06e-01
ENSG00000188566	NDOR1	Colon_Transverse	Female	-0.01	6.06e-01
ENSG00000185669	SNAI3	Cells_EBV-transformed_lymphocytes	Rectal	-0.49	6.06e-01
ENSG00000259384	GH1	Whole_Blood	Female	0.24	6.06e-01
ENSG00000145781	COMMD10	Cells_EBV-transformed_lymphocytes	Proximal	1.13	6.06e-01
ENSG00000176381	PRR18	Colon_Sigmoid	Female	0.1	6.06e-01
ENSG00000176788	BASP1	Adipose_Visceral_Omentum	Distal	-0.78	6.06e-01
ENSG00000181090	EHMT1	Whole_Blood	Distal	-0.52	6.06e-01
ENSG00000221866	PLXNA4	Colon_Sigmoid	Rectal	0.52	6.06e-01
ENSG00000105372	RPS19	Adipose_Subcutaneous	Female	0.19	6.06e-01
ENSG00000132003	ZSWIM4	Whole_Blood	Colon	0.51	6.06e-01
ENSG00000148481	MINDY3	Colon_Transverse	Proximal	-0.66	6.06e-01
ENSG00000276850	CH17-360D5.2	Adipose_Visceral_Omentum	Female	-0.52	6.06e-01
ENSG00000171497	PPID	Cells_EBV-transformed_lymphocytes	Overall	0.08	6.06e-01
ENSG00000186272	ZNF17	Colon_Transverse	Overall	0.59	6.06e-01
ENSG00000080371	RAB21	Adipose_Subcutaneous	Overall	0.9	6.06e-01
ENSG00000172548	NIPAL4	Colon_Sigmoid	Female	0.88	6.06e-01
ENSG00000197822	OCLN	Adipose_Subcutaneous	Male	-0.01	6.06e-01
ENSG00000178860	MSC	Whole_Blood	Distal	-0.77	6.06e-01
ENSG00000227268	KLLN	Adipose_Subcutaneous	Distal	0.52	6.06e-01
ENSG00000171862	PTEN	Colon_Sigmoid	Distal	-0.52	6.06e-01
ENSG00000105618	PRPF31	Cells_EBV-transformed_lymphocytes	Male	-0.67	6.06e-01
ENSG00000188130	MAPK12	Adipose_Subcutaneous	Rectal	0.83	6.06e-01
ENSG00000186166	CCDC84	Whole_Blood	Proximal	0.23	6.06e-01
ENSG00000232411	AC009495.3	Adipose_Subcutaneous	Female	1.09	6.06e-01
ENSG00000113555	PCDH12	Cells_EBV-transformed_lymphocytes	Distal	0.74	6.06e-01
ENSG00000152977	ZIC1	Adipose_Subcutaneous	Colon	0.52	6.06e-01
ENSG00000166825	ANPEP	Adipose_Visceral_Omentum	Female	0.86	6.06e-01
ENSG00000241322	CDRT1	Colon_Transverse	Rectal	0.52	6.06e-01
ENSG00000253368	TRNP1	Adipose_Subcutaneous	Overall	0.4	6.06e-01
ENSG00000070540	WIPI1	Colon_Transverse	Overall	0.21	6.06e-01
ENSG00000122176	FMOD	Adipose_Visceral_Omentum	Distal	0.22	6.06e-01
ENSG00000092841	MYL6	Adipose_Visceral_Omentum	Overall	-0.25	6.06e-01
ENSG00000255693	RP11-766N7.3	Cells_EBV-transformed_lymphocytes	Colon	-0.52	6.06e-01
ENSG00000109099	PMP22	Colon_Transverse	Colon	0.26	6.06e-01
ENSG00000262188	LINC01978	Colon_Transverse	Overall	0.52	6.06e-01
ENSG00000235532	LINC00402	Colon_Transverse	Rectal	-0.52	6.06e-01
ENSG00000074695	LMAN1	Adipose_Visceral_Omentum	Distal	-0.68	6.06e-01
ENSG00000254585	MAGEL2	Adipose_Subcutaneous	Female	-0.77	6.06e-01
ENSG00000260805	RP11-61J19.5	Adipose_Subcutaneous	Distal	0.43	6.06e-01
ENSG00000103241	FOXF1	Colon_Transverse	Colon	-0.52	6.06e-01
ENSG00000196188	CTSE	Adipose_Visceral_Omentum	Distal	-0.52	6.06e-01
ENSG00000159648	TEPP	Colon_Transverse	Rectal	-0.35	6.06e-01
ENSG00000168214	RBPJ	Adipose_Subcutaneous	Distal	0.52	6.06e-01
ENSG00000112984	KIF20A	Whole_Blood	Proximal	0.52	6.06e-01
ENSG00000164010	ERMAP	Whole_Blood	Proximal	0.51	6.06e-01
ENSG00000176907	C8orf4	Cells_EBV-transformed_lymphocytes	Distal	0.62	6.06e-01
ENSG00000181027	FKRP	Adipose_Visceral_Omentum	Female	-0.97	6.06e-01
ENSG00000141385	AFG3L2	Cells_EBV-transformed_lymphocytes	Proximal	-0.34	6.06e-01
ENSG00000140853	NLRC5	Adipose_Visceral_Omentum	Distal	0.5	6.06e-01
ENSG00000113296	THBS4	Cells_EBV-transformed_lymphocytes	Distal	-0.07	6.06e-01
ENSG00000258100	RP11-121E16.1	Adipose_Visceral_Omentum	Proximal	-0.94	6.06e-01
ENSG00000170379	TCAF2	Adipose_Subcutaneous	Colon	-0.94	6.06e-01
ENSG00000120318	ARAP3	Adipose_Visceral_Omentum	Overall	-0.11	6.06e-01
ENSG00000165837	ERICH6B	Adipose_Subcutaneous	Proximal	-0.31	6.06e-01
ENSG00000106976	DNM1	Adipose_Subcutaneous	Proximal	-0.29	6.06e-01
ENSG00000120533	ENY2	Whole_Blood	Distal	0.58	6.06e-01
ENSG00000143768	LEFTY2	Adipose_Subcutaneous	Distal	-0.52	6.06e-01
ENSG00000113761	ZNF346	Cells_EBV-transformed_lymphocytes	Female	0.1	6.06e-01
ENSG00000168488	ATXN2L	Adipose_Visceral_Omentum	Distal	-0.51	6.06e-01
ENSG00000100292	HMOX1	Colon_Sigmoid	Overall	-0.35	6.06e-01
ENSG00000205133	TRIQK	Adipose_Subcutaneous	Proximal	0.5	6.06e-01
ENSG00000143001	TMEM61	Colon_Transverse	Distal	0.52	6.06e-01
ENSG00000185666	SYN3	Adipose_Visceral_Omentum	Distal	0.33	6.06e-01
ENSG00000157617	C2CD2	Adipose_Subcutaneous	Proximal	-0.33	6.06e-01
ENSG00000196422	PPP1R26	Adipose_Visceral_Omentum	Colon	0.39	6.06e-01
ENSG00000159348	CYB5R1	Colon_Sigmoid	Female	0.58	6.06e-01
ENSG00000164904	ALDH7A1	Adipose_Visceral_Omentum	Female	-0.79	6.06e-01
ENSG00000187957	DNER	Colon_Transverse	Proximal	-0.52	6.06e-01
ENSG00000221818	EBF2	Adipose_Visceral_Omentum	Male	-0.78	6.06e-01
ENSG00000204625	HCG9	Adipose_Subcutaneous	Rectal	0.51	6.06e-01
ENSG00000176386	CDC26	Colon_Sigmoid	Female	0.51	6.06e-01
ENSG00000166816	LDHD	Colon_Sigmoid	Overall	-0.5	6.06e-01
ENSG00000130226	DPP6	Adipose_Visceral_Omentum	Proximal	0.61	6.06e-01
ENSG00000213380	COG8	Adipose_Subcutaneous	Male	0.66	6.06e-01
ENSG00000070882	OSBPL3	Adipose_Subcutaneous	Male	-0.24	6.06e-01
ENSG00000267940	RP11-290F24.6	Adipose_Visceral_Omentum	Rectal	0.72	6.06e-01
ENSG00000173868	PHOSPHO1	Whole_Blood	Colon	-0.52	6.06e-01
ENSG00000110090	CPT1A	Colon_Transverse	Female	0.24	6.06e-01
ENSG00000163605	PPP4R2	Colon_Transverse	Overall	0.21	6.06e-01
ENSG00000243480	AMY2A	Adipose_Subcutaneous	Colon	-0.89	6.06e-01
ENSG00000172113	NME6	Whole_Blood	Male	-0.51	6.06e-01
ENSG00000119004	CYP20A1	Colon_Sigmoid	Proximal	0.49	6.06e-01
ENSG00000138101	DTNB	Adipose_Visceral_Omentum	Rectal	-0.84	6.06e-01
ENSG00000059145	UNKL	Adipose_Subcutaneous	Male	-0.98	6.06e-01
ENSG00000160948	VPS28	Whole_Blood	Colon	0.51	6.06e-01
ENSG00000273456	RP11-686O6.2	Adipose_Subcutaneous	Distal	0.52	6.06e-01
ENSG00000136160	EDNRB	Adipose_Subcutaneous	Proximal	0.6	6.06e-01
ENSG00000165476	REEP3	Cells_EBV-transformed_lymphocytes	Female	0.7	6.06e-01
ENSG00000100823	APEX1	Cells_EBV-transformed_lymphocytes	Distal	-0.49	6.06e-01
ENSG00000139998	RAB15	Adipose_Subcutaneous	Rectal	0.46	6.06e-01
ENSG00000144847	IGSF11	Colon_Sigmoid	Overall	0.8	6.06e-01
ENSG00000256087	ZNF432	Adipose_Subcutaneous	Rectal	-0.93	6.06e-01
ENSG00000198758	EPS8L3	Colon_Sigmoid	Proximal	-0.52	6.06e-01
ENSG00000004777	ARHGAP33	Adipose_Subcutaneous	Colon	-0.56	6.06e-01
ENSG00000019102	VSIG2	Whole_Blood	Colon	0.31	6.06e-01
ENSG00000180336	MEIOC	Adipose_Subcutaneous	Distal	0.68	6.06e-01
ENSG00000197535	MYO5A	Colon_Sigmoid	Female	0.76	6.06e-01
ENSG00000197372	ZNF675	Whole_Blood	Distal	0.04	6.06e-01
ENSG00000135823	STX6	Whole_Blood	Proximal	0.33	6.06e-01
ENSG00000270168	LA16c-380H5.3	Colon_Transverse	Colon	0.52	6.06e-01
ENSG00000157601	MX1	Colon_Sigmoid	Male	0.16	6.06e-01
ENSG00000143612	C1orf43	Colon_Transverse	Overall	0.32	6.06e-01
ENSG00000177614	PGBD5	Adipose_Visceral_Omentum	Proximal	0.9	6.06e-01
ENSG00000246526	RP11-539L10.2	Adipose_Visceral_Omentum	Rectal	-0.03	6.06e-01
ENSG00000274444	RP11-128A17.2	Colon_Sigmoid	Male	0.52	6.07e-01
ENSG00000070718	AP3M2	Adipose_Subcutaneous	Male	0.44	6.07e-01
ENSG00000164040	PGRMC2	Colon_Sigmoid	Male	-0.06	6.07e-01
ENSG00000215244	RP11-563J2.2	Cells_EBV-transformed_lymphocytes	Rectal	0.09	6.07e-01
ENSG00000271259	RP11-1109F11.5	Adipose_Subcutaneous	Distal	-0.05	6.07e-01
ENSG00000178248	LINC01658	Cells_EBV-transformed_lymphocytes	Rectal	-0.03	6.07e-01
ENSG00000166046	TCP11L2	Whole_Blood	Proximal	-0.49	6.07e-01
ENSG00000061936	SFSWAP	Cells_EBV-transformed_lymphocytes	Female	0.85	6.07e-01
ENSG00000205038	PKHD1L1	Cells_EBV-transformed_lymphocytes	Colon	-0.67	6.07e-01
ENSG00000143155	TIPRL	Adipose_Subcutaneous	Colon	-0.77	6.07e-01
ENSG00000101361	NOP56	Adipose_Visceral_Omentum	Rectal	0.84	6.07e-01
ENSG00000172551	MUCL1	Whole_Blood	Distal	-0.34	6.07e-01
ENSG00000161594	KLHL10	Adipose_Subcutaneous	Distal	0.65	6.07e-01
ENSG00000168005	C11orf84	Adipose_Visceral_Omentum	Rectal	0.51	6.07e-01
ENSG00000092295	TGM1	Adipose_Visceral_Omentum	Distal	-0.3	6.07e-01
ENSG00000131142	CCL25	Cells_EBV-transformed_lymphocytes	Female	0.51	6.07e-01
ENSG00000259920	RP11-2E11.5	Adipose_Subcutaneous	Overall	-0.51	6.07e-01
ENSG00000130714	POMT1	Whole_Blood	Colon	0.67	6.07e-01
ENSG00000064419	TNPO3	Adipose_Subcutaneous	Distal	-0.05	6.07e-01
ENSG00000160190	SLC37A1	Adipose_Subcutaneous	Male	0.38	6.07e-01
ENSG00000204316	MRPL38	Colon_Transverse	Colon	1.07	6.07e-01
ENSG00000165025	SYK	Colon_Transverse	Rectal	0.65	6.07e-01
ENSG00000140632	GLYR1	Cells_EBV-transformed_lymphocytes	Proximal	-0.55	6.07e-01
ENSG00000129595	EPB41L4A	Colon_Sigmoid	Proximal	-0.87	6.07e-01
ENSG00000186017	ZNF566	Cells_EBV-transformed_lymphocytes	Female	0.24	6.07e-01
ENSG00000250125	RP11-707A18.1	Adipose_Visceral_Omentum	Overall	-0.51	6.07e-01
ENSG00000167705	RILP	Colon_Sigmoid	Distal	-0.51	6.07e-01
ENSG00000260179	RP5-902P8.12	Colon_Sigmoid	Male	-0.51	6.07e-01
ENSG00000131503	ANKHD1	Whole_Blood	Overall	-0.34	6.07e-01
ENSG00000140987	ZSCAN32	Cells_EBV-transformed_lymphocytes	Rectal	0.51	6.07e-01
ENSG00000155754	ALS2CR11	Colon_Transverse	Rectal	-0.51	6.07e-01
ENSG00000142173	COL6A2	Colon_Transverse	Rectal	0.44	6.07e-01
ENSG00000136450	SRSF1	Adipose_Subcutaneous	Male	-0.51	6.07e-01
ENSG00000140157	NIPA2	Cells_EBV-transformed_lymphocytes	Distal	0.56	6.07e-01
ENSG00000092439	TRPM7	Adipose_Visceral_Omentum	Rectal	0.53	6.07e-01
ENSG00000261341	CTD-2568A17.1	Cells_EBV-transformed_lymphocytes	Male	-0.51	6.07e-01
ENSG00000011523	CEP68	Cells_EBV-transformed_lymphocytes	Distal	-0.71	6.07e-01
ENSG00000231808	LINC01388	Adipose_Visceral_Omentum	Rectal	-0.51	6.07e-01
ENSG00000183207	RUVBL2	Colon_Sigmoid	Proximal	0.5	6.07e-01
ENSG00000141012	GALNS	Cells_EBV-transformed_lymphocytes	Overall	-0.12	6.07e-01
ENSG00000091010	POU4F3	Adipose_Subcutaneous	Colon	0.51	6.07e-01
ENSG00000177548	RABEP2	Whole_Blood	Distal	0.51	6.07e-01
ENSG00000158113	LRRC43	Whole_Blood	Overall	-0.13	6.07e-01
ENSG00000235387	SPAAR	Colon_Sigmoid	Distal	0.25	6.07e-01
ENSG00000186074	CD300LF	Colon_Sigmoid	Male	-0.55	6.07e-01
ENSG00000155530	LRGUK	Adipose_Visceral_Omentum	Proximal	0.37	6.07e-01
ENSG00000115009	CCL20	Colon_Sigmoid	Overall	0.05	6.07e-01
ENSG00000130429	ARPC1B	Cells_EBV-transformed_lymphocytes	Proximal	-0.08	6.07e-01
ENSG00000270171	RP11-338N10.1	Colon_Sigmoid	Distal	-0.51	6.07e-01
ENSG00000140395	WDR61	Adipose_Visceral_Omentum	Overall	-0.4	6.07e-01
ENSG00000146281	PM20D2	Whole_Blood	Overall	-0.1	6.07e-01
ENSG00000165501	LRR1	Colon_Sigmoid	Male	-0.55	6.07e-01
ENSG00000051180	RAD51	Cells_EBV-transformed_lymphocytes	Male	0.1	6.07e-01
ENSG00000130203	APOE	Whole_Blood	Overall	0.26	6.07e-01
ENSG00000105700	KXD1	Adipose_Visceral_Omentum	Colon	0.75	6.07e-01
ENSG00000180096	SEPT1	Whole_Blood	Distal	-0.81	6.07e-01
ENSG00000176945	MUC20	Whole_Blood	Proximal	-0.84	6.07e-01
ENSG00000206535	LNP1	Cells_EBV-transformed_lymphocytes	Male	-0.51	6.07e-01
ENSG00000184402	SS18L1	Cells_EBV-transformed_lymphocytes	Distal	-0.58	6.07e-01
ENSG00000110786	PTPN5	Adipose_Subcutaneous	Rectal	0.93	6.07e-01
ENSG00000107951	MTPAP	Colon_Transverse	Distal	0.16	6.07e-01
ENSG00000123427	METTL21B	Adipose_Subcutaneous	Distal	0.51	6.07e-01
ENSG00000130024	PHF10	Cells_EBV-transformed_lymphocytes	Male	-0.67	6.07e-01
ENSG00000165698	SPACA9	Cells_EBV-transformed_lymphocytes	Overall	-0.23	6.07e-01
ENSG00000119457	SLC46A2	Adipose_Subcutaneous	Proximal	0.39	6.07e-01
ENSG00000167136	ENDOG	Adipose_Visceral_Omentum	Female	-0.89	6.07e-01
ENSG00000065457	ADAT1	Cells_EBV-transformed_lymphocytes	Proximal	0.41	6.07e-01
ENSG00000112175	BMP5	Adipose_Subcutaneous	Male	-0.51	6.07e-01
ENSG00000141096	DPEP3	Whole_Blood	Overall	0.51	6.07e-01
ENSG00000169507	SLC38A11	Colon_Sigmoid	Colon	0.34	6.07e-01
ENSG00000065717	TLE2	Adipose_Visceral_Omentum	Overall	-0.17	6.07e-01
ENSG00000135443	KRT85	Adipose_Visceral_Omentum	Distal	-0.71	6.07e-01
ENSG00000105193	RPS16	Colon_Transverse	Proximal	-0.5	6.07e-01
ENSG00000103522	IL21R	Adipose_Visceral_Omentum	Rectal	0.23	6.07e-01
ENSG00000105617	LENG1	Adipose_Visceral_Omentum	Rectal	0.31	6.07e-01
ENSG00000074276	CDHR2	Colon_Transverse	Rectal	-0.68	6.07e-01
ENSG00000142347	MYO1F	Adipose_Subcutaneous	Rectal	-0.51	6.07e-01
ENSG00000185164	NOMO2	Adipose_Visceral_Omentum	Male	0.7	6.07e-01
ENSG00000103528	SYT17	Adipose_Visceral_Omentum	Rectal	-0.66	6.07e-01
ENSG00000258754	LINC01579	Colon_Sigmoid	Overall	-0.95	6.07e-01
ENSG00000091073	DTX2	Whole_Blood	Overall	0.51	6.07e-01
ENSG00000092140	G2E3	Colon_Transverse	Overall	-0.41	6.07e-01
ENSG00000267034	RP11-384O8.1	Colon_Transverse	Colon	0.39	6.07e-01
ENSG00000272361	GS1-166A23.2	Colon_Transverse	Overall	0.88	6.07e-01
ENSG00000205138	SDHAF1	Colon_Sigmoid	Colon	-0.73	6.07e-01
ENSG00000166913	YWHAB	Adipose_Subcutaneous	Proximal	0.94	6.07e-01
ENSG00000197608	ZNF841	Adipose_Visceral_Omentum	Female	-0.32	6.07e-01
ENSG00000138794	CASP6	Adipose_Subcutaneous	Proximal	-0.09	6.07e-01
ENSG00000134291	TMEM106C	Adipose_Visceral_Omentum	Distal	-0.45	6.07e-01
ENSG00000110975	SYT10	Colon_Sigmoid	Overall	0.43	6.07e-01
ENSG00000246898	LINC00920	Adipose_Visceral_Omentum	Rectal	-0.14	6.07e-01
ENSG00000149968	MMP3	Adipose_Subcutaneous	Distal	0.51	6.07e-01
ENSG00000260910	LINC00565	Colon_Sigmoid	Female	-0.56	6.07e-01
ENSG00000272347	RP11-43F13.4	Colon_Sigmoid	Overall	-0.84	6.07e-01
ENSG00000033011	ALG1	Colon_Sigmoid	Male	0.36	6.07e-01
ENSG00000180098	TRNAU1AP	Adipose_Visceral_Omentum	Colon	0.23	6.07e-01
ENSG00000168528	SERINC2	Adipose_Visceral_Omentum	Colon	-0.18	6.07e-01
ENSG00000130208	APOC1	Adipose_Subcutaneous	Distal	-0.39	6.07e-01
ENSG00000173226	IQCB1	Colon_Transverse	Proximal	-0.49	6.07e-01
ENSG00000114544	SLC41A3	Whole_Blood	Proximal	-0.41	6.07e-01
ENSG00000109927	TECTA	Colon_Sigmoid	Proximal	0.33	6.07e-01
ENSG00000177868	SVBP	Cells_EBV-transformed_lymphocytes	Overall	-0.5	6.07e-01
ENSG00000240184	PCDHGC3	Adipose_Subcutaneous	Proximal	-0.51	6.08e-01
ENSG00000196867	ZFP28	Adipose_Subcutaneous	Rectal	0.61	6.08e-01
ENSG00000122592	HOXA7	Adipose_Subcutaneous	Male	0.26	6.08e-01
ENSG00000283567	CTD-2537I9.19	Colon_Sigmoid	Rectal	0.51	6.08e-01
ENSG00000257103	LSM14A	Colon_Transverse	Rectal	0.5	6.08e-01
ENSG00000139112	GABARAPL1	Colon_Transverse	Distal	-0.77	6.08e-01
ENSG00000163286	ALPPL2	Colon_Transverse	Colon	0.51	6.08e-01
ENSG00000161011	SQSTM1	Colon_Sigmoid	Proximal	-0.13	6.08e-01
ENSG00000131480	AOC2	Cells_EBV-transformed_lymphocytes	Male	0.51	6.08e-01
ENSG00000142856	ITGB3BP	Adipose_Subcutaneous	Rectal	-0.31	6.08e-01
ENSG00000099381	SETD1A	Whole_Blood	Male	-0.51	6.08e-01
ENSG00000213762	ZNF134	Adipose_Subcutaneous	Overall	-0.81	6.08e-01
ENSG00000122786	CALD1	Adipose_Subcutaneous	Proximal	-0.38	6.08e-01
ENSG00000166455	C16orf46	Whole_Blood	Distal	0.45	6.08e-01
ENSG00000067715	SYT1	Whole_Blood	Distal	-0.16	6.08e-01
ENSG00000114124	GRK7	Adipose_Visceral_Omentum	Male	-0.51	6.08e-01
ENSG00000171931	FBXW10	Adipose_Visceral_Omentum	Male	0.7	6.08e-01
ENSG00000183833	MAATS1	Colon_Sigmoid	Distal	0.95	6.08e-01
ENSG00000116147	TNR	Colon_Sigmoid	Male	-0.51	6.08e-01
ENSG00000189164	ZNF527	Adipose_Visceral_Omentum	Proximal	0.76	6.08e-01
ENSG00000131788	PIAS3	Colon_Transverse	Rectal	0	6.08e-01
ENSG00000242612	DECR2	Cells_EBV-transformed_lymphocytes	Proximal	-0.94	6.08e-01
ENSG00000188000	OR7D2	Adipose_Subcutaneous	Distal	0.51	6.08e-01
ENSG00000273723	RP11-93H24.3	Cells_EBV-transformed_lymphocytes	Female	-0.51	6.08e-01
ENSG00000184292	TACSTD2	Colon_Sigmoid	Male	0.68	6.08e-01
ENSG00000187758	ADH1A	Adipose_Visceral_Omentum	Male	-0.52	6.08e-01
ENSG00000164949	GEM	Adipose_Visceral_Omentum	Colon	0.11	6.08e-01
ENSG00000022277	RTFDC1	Colon_Transverse	Overall	0.73	6.08e-01
ENSG00000127124	HIVEP3	Colon_Sigmoid	Colon	-0.23	6.08e-01
ENSG00000164253	WDR41	Colon_Sigmoid	Distal	-0.88	6.08e-01
ENSG00000117614	SYF2	Adipose_Subcutaneous	Female	-0.5	6.08e-01
ENSG00000197128	ZNF772	Adipose_Visceral_Omentum	Proximal	-0.5	6.08e-01
ENSG00000128408	RIBC2	Adipose_Subcutaneous	Female	-0.5	6.08e-01
ENSG00000178372	CALML5	Cells_EBV-transformed_lymphocytes	Rectal	0.16	6.08e-01
ENSG00000135299	ANKRD6	Adipose_Subcutaneous	Overall	0.47	6.08e-01
ENSG00000125629	INSIG2	Adipose_Visceral_Omentum	Rectal	-0.27	6.08e-01
ENSG00000160691	SHC1	Adipose_Visceral_Omentum	Male	0.17	6.08e-01
ENSG00000203667	COX20	Colon_Transverse	Colon	-0.39	6.08e-01
ENSG00000156509	FBXO43	Adipose_Subcutaneous	Male	-0.72	6.08e-01
ENSG00000105197	TIMM50	Colon_Sigmoid	Proximal	0.43	6.08e-01
ENSG00000158805	ZNF276	Whole_Blood	Male	-0.79	6.08e-01
ENSG00000116209	TMEM59	Colon_Transverse	Male	0.13	6.08e-01
ENSG00000111596	CNOT2	Cells_EBV-transformed_lymphocytes	Colon	-0.14	6.08e-01
ENSG00000057608	GDI2	Whole_Blood	Overall	-0.81	6.08e-01
ENSG00000118017	A4GNT	Adipose_Visceral_Omentum	Colon	0.51	6.08e-01
ENSG00000074211	PPP2R2C	Adipose_Visceral_Omentum	Colon	-0.51	6.08e-01
ENSG00000168621	GDNF	Colon_Transverse	Female	-0.51	6.08e-01
ENSG00000272953	RP11-1275H24.2	Whole_Blood	Female	0.11	6.08e-01
ENSG00000122543	OCM	Whole_Blood	Proximal	-0.02	6.08e-01
ENSG00000074356	NCBP3	Whole_Blood	Distal	0.76	6.08e-01
ENSG00000085563	ABCB1	Colon_Transverse	Overall	0.09	6.08e-01
ENSG00000116584	ARHGEF2	Colon_Sigmoid	Proximal	-0.76	6.08e-01
ENSG00000169291	SHE	Adipose_Subcutaneous	Male	-0.57	6.08e-01
ENSG00000155115	GTF3C6	Whole_Blood	Male	0.01	6.08e-01
ENSG00000109943	CRTAM	Adipose_Visceral_Omentum	Distal	0.18	6.08e-01
ENSG00000116786	PLEKHM2	Colon_Transverse	Female	0.52	6.08e-01
ENSG00000198785	GRIN3A	Adipose_Visceral_Omentum	Proximal	0.79	6.08e-01
ENSG00000168899	VAMP5	Colon_Transverse	Male	0.67	6.08e-01
ENSG00000066185	ZMYND12	Whole_Blood	Distal	-0.34	6.08e-01
ENSG00000049759	NEDD4L	Cells_EBV-transformed_lymphocytes	Distal	0.32	6.08e-01
ENSG00000134716	CYP2J2	Colon_Sigmoid	Distal	0.62	6.08e-01
ENSG00000134072	CAMK1	Colon_Transverse	Overall	-0.42	6.08e-01
ENSG00000271780	RP11-1017G21.5	Adipose_Subcutaneous	Distal	0.5	6.08e-01
ENSG00000158079	PTPDC1	Colon_Transverse	Colon	-0.76	6.08e-01
ENSG00000152443	ZNF776	Adipose_Subcutaneous	Rectal	0.89	6.08e-01
ENSG00000059573	ALDH18A1	Adipose_Subcutaneous	Rectal	0.33	6.08e-01
ENSG00000179604	CDC42EP4	Whole_Blood	Proximal	-0.43	6.08e-01
ENSG00000103067	ESRP2	Adipose_Subcutaneous	Colon	-0.82	6.08e-01
ENSG00000163660	CCNL1	Adipose_Subcutaneous	Colon	0.28	6.08e-01
ENSG00000025708	TYMP	Adipose_Visceral_Omentum	Male	0.98	6.08e-01
ENSG00000242147	RP13-463N16.6	Colon_Transverse	Colon	0.51	6.08e-01
ENSG00000070367	EXOC5	Adipose_Visceral_Omentum	Distal	-0.51	6.08e-01
ENSG00000196247	ZNF107	Colon_Transverse	Overall	0.54	6.08e-01
ENSG00000009413	REV3L	Adipose_Subcutaneous	Proximal	0.75	6.08e-01
ENSG00000250126	RP13-884E18.2	Adipose_Visceral_Omentum	Distal	-0.19	6.08e-01
ENSG00000112659	CUL9	Cells_EBV-transformed_lymphocytes	Female	-0.09	6.08e-01
ENSG00000126353	CCR7	Adipose_Subcutaneous	Proximal	-0.61	6.08e-01
ENSG00000138075	ABCG5	Adipose_Subcutaneous	Female	0.04	6.08e-01
ENSG00000099203	TMED1	Adipose_Subcutaneous	Proximal	-0.75	6.08e-01
ENSG00000165816	VWA2	Colon_Sigmoid	Rectal	0.28	6.08e-01
ENSG00000198729	PPP1R14C	Colon_Transverse	Proximal	0.65	6.08e-01
ENSG00000100393	EP300	Adipose_Visceral_Omentum	Proximal	0.84	6.08e-01
ENSG00000153933	DGKE	Whole_Blood	Female	-0.13	6.08e-01
ENSG00000134569	LRP4	Adipose_Subcutaneous	Female	0.66	6.08e-01
ENSG00000274070	GATSL2	Adipose_Visceral_Omentum	Female	0.68	6.08e-01
ENSG00000275995	CTD-2240J17.4	Colon_Transverse	Female	0.51	6.08e-01
ENSG00000175073	VCPIP1	Adipose_Subcutaneous	Proximal	-0.31	6.08e-01
ENSG00000188396	TCTEX1D4	Whole_Blood	Proximal	0.51	6.08e-01
ENSG00000254135	RP11-32D16.1	Adipose_Visceral_Omentum	Overall	0.51	6.08e-01
ENSG00000151893	CACUL1	Adipose_Subcutaneous	Colon	-0.22	6.08e-01
ENSG00000122687	MRM2	Colon_Transverse	Overall	0.95	6.08e-01
ENSG00000171295	ZNF440	Cells_EBV-transformed_lymphocytes	Colon	0.5	6.08e-01
ENSG00000107130	NCS1	Adipose_Subcutaneous	Colon	-0.81	6.08e-01
ENSG00000177646	ACAD9	Cells_EBV-transformed_lymphocytes	Distal	0.72	6.08e-01
ENSG00000197978	GOLGA6L9	Adipose_Subcutaneous	Male	-0.47	6.08e-01
ENSG00000088298	EDEM2	Cells_EBV-transformed_lymphocytes	Distal	1.07	6.08e-01
ENSG00000146425	DYNLT1	Adipose_Subcutaneous	Colon	-0.69	6.08e-01
ENSG00000072803	FBXW11	Adipose_Subcutaneous	Female	0.56	6.08e-01
ENSG00000126262	FFAR2	Adipose_Subcutaneous	Male	-0.51	6.08e-01
ENSG00000239900	ADSL	Whole_Blood	Distal	0.68	6.08e-01
ENSG00000153551	CMTM7	Colon_Transverse	Colon	0.71	6.08e-01
ENSG00000155368	DBI	Whole_Blood	Male	-0.07	6.08e-01
ENSG00000152558	TMEM123	Adipose_Subcutaneous	Female	0.7	6.08e-01
ENSG00000122481	RWDD3	Whole_Blood	Proximal	0.77	6.08e-01
ENSG00000173928	SWSAP1	Whole_Blood	Overall	0.07	6.08e-01
ENSG00000251632	LINC02172	Colon_Transverse	Colon	-0.01	6.08e-01
ENSG00000121039	RDH10	Whole_Blood	Overall	-0.28	6.08e-01
ENSG00000174370	C11orf45	Cells_EBV-transformed_lymphocytes	Colon	0.29	6.08e-01
ENSG00000165655	ZNF503	Colon_Sigmoid	Colon	0.41	6.08e-01
ENSG00000170647	TMEM133	Adipose_Visceral_Omentum	Overall	0.17	6.08e-01
ENSG00000101577	LPIN2	Adipose_Subcutaneous	Rectal	-0.78	6.08e-01
ENSG00000158966	CACHD1	Whole_Blood	Overall	-0.51	6.08e-01
ENSG00000206177	HBM	Whole_Blood	Distal	-0.51	6.08e-01
ENSG00000259237	RP11-209E8.1	Colon_Transverse	Overall	-0.51	6.08e-01
ENSG00000110274	CEP164	Colon_Sigmoid	Female	1.12	6.09e-01
ENSG00000166596	CFAP52	Adipose_Subcutaneous	Overall	-0.84	6.09e-01
ENSG00000150510	FAM124A	Whole_Blood	Colon	1.01	6.09e-01
ENSG00000138029	HADHB	Whole_Blood	Male	0.36	6.09e-01
ENSG00000171724	VAT1L	Adipose_Subcutaneous	Female	-0.17	6.09e-01
ENSG00000183454	GRIN2A	Colon_Sigmoid	Rectal	-0.95	6.09e-01
ENSG00000111879	FAM184A	Cells_EBV-transformed_lymphocytes	Distal	-0.13	6.09e-01
ENSG00000139718	SETD1B	Colon_Transverse	Distal	0.51	6.09e-01
ENSG00000272144	CTD-2035E11.5	Colon_Transverse	Colon	-0.05	6.09e-01
ENSG00000084676	NCOA1	Cells_EBV-transformed_lymphocytes	Female	-0.86	6.09e-01
ENSG00000133597	ADCK2	Colon_Transverse	Distal	0.35	6.09e-01
ENSG00000164070	HSPA4L	Colon_Sigmoid	Distal	-0.18	6.09e-01
ENSG00000123297	TSFM	Adipose_Subcutaneous	Distal	-0.51	6.09e-01
ENSG00000257556	RP11-44N21.1	Colon_Sigmoid	Male	0.16	6.09e-01
ENSG00000156052	GNAQ	Colon_Sigmoid	Proximal	-0.23	6.09e-01
ENSG00000074201	CLNS1A	Colon_Transverse	Female	0.5	6.09e-01
ENSG00000169021	UQCRFS1	Adipose_Subcutaneous	Proximal	0.35	6.09e-01
ENSG00000127947	PTPN12	Colon_Transverse	Rectal	0.42	6.09e-01
ENSG00000182759	MAFA	Adipose_Subcutaneous	Male	-0.3	6.09e-01
ENSG00000186867	QRFPR	Colon_Sigmoid	Rectal	0.23	6.09e-01
ENSG00000258586	RP5-1021I20.2	Adipose_Subcutaneous	Overall	-0.51	6.09e-01
ENSG00000169224	GCSAML	Colon_Transverse	Rectal	0	6.09e-01
ENSG00000140105	WARS	Colon_Sigmoid	Rectal	-0.35	6.09e-01
ENSG00000090621	PABPC4	Cells_EBV-transformed_lymphocytes	Distal	-0.56	6.09e-01
ENSG00000143401	ANP32E	Adipose_Subcutaneous	Rectal	0.32	6.09e-01
ENSG00000100347	SAMM50	Cells_EBV-transformed_lymphocytes	Overall	-0.51	6.09e-01
ENSG00000181467	RAP2B	Adipose_Subcutaneous	Male	0.51	6.09e-01
ENSG00000119782	FKBP1B	Cells_EBV-transformed_lymphocytes	Proximal	-0.44	6.09e-01
ENSG00000225684	FAM225B	Adipose_Subcutaneous	Proximal	0.78	6.09e-01
ENSG00000154328	NEIL2	Cells_EBV-transformed_lymphocytes	Female	0.05	6.09e-01
ENSG00000168491	CCDC110	Cells_EBV-transformed_lymphocytes	Overall	-0.11	6.09e-01
ENSG00000273264	RP11-131L23.2	Adipose_Subcutaneous	Female	-0.51	6.09e-01
ENSG00000259336	RP11-323I15.5	Adipose_Subcutaneous	Overall	-0.51	6.09e-01
ENSG00000169554	ZEB2	Cells_EBV-transformed_lymphocytes	Proximal	-0.51	6.09e-01
ENSG00000189409	MMP23B	Adipose_Subcutaneous	Female	0.71	6.09e-01
ENSG00000160213	CSTB	Cells_EBV-transformed_lymphocytes	Colon	-0.03	6.09e-01
ENSG00000116906	GNPAT	Whole_Blood	Overall	0.02	6.09e-01
ENSG00000236255	AC009404.2	Adipose_Subcutaneous	Distal	0.31	6.09e-01
ENSG00000182771	GRID1	Cells_EBV-transformed_lymphocytes	Proximal	-0.31	6.09e-01
ENSG00000151687	ANKAR	Colon_Sigmoid	Distal	0.91	6.09e-01
ENSG00000156299	TIAM1	Whole_Blood	Colon	0.54	6.09e-01
ENSG00000180011	ZADH2	Colon_Transverse	Overall	-0.14	6.09e-01
ENSG00000087502	ERGIC2	Adipose_Subcutaneous	Rectal	0.22	6.09e-01
ENSG00000138050	THUMPD2	Adipose_Visceral_Omentum	Rectal	0.4	6.09e-01
ENSG00000204128	C2orf72	Colon_Transverse	Distal	0.93	6.09e-01
ENSG00000138600	SPPL2A	Colon_Transverse	Overall	0.4	6.09e-01
ENSG00000172817	CYP7B1	Adipose_Visceral_Omentum	Colon	-0.3	6.09e-01
ENSG00000171772	SYCE1	Adipose_Visceral_Omentum	Female	0.34	6.09e-01
ENSG00000121067	SPOP	Cells_EBV-transformed_lymphocytes	Colon	-0.49	6.09e-01
ENSG00000171119	NRTN	Whole_Blood	Male	0.2	6.09e-01
ENSG00000171246	NPTX1	Colon_Sigmoid	Distal	-0.51	6.09e-01
ENSG00000156802	ATAD2	Adipose_Subcutaneous	Proximal	-0.85	6.09e-01
ENSG00000246777	RP11-61A14.4	Adipose_Subcutaneous	Female	0.58	6.09e-01
ENSG00000144231	POLR2D	Adipose_Visceral_Omentum	Proximal	-0.42	6.09e-01
ENSG00000120071	KANSL1	Adipose_Visceral_Omentum	Distal	0.51	6.09e-01
ENSG00000011009	LYPLA2	Whole_Blood	Distal	-0.51	6.09e-01
ENSG00000260963	RP11-297L17.2	Colon_Transverse	Male	-0.51	6.09e-01
ENSG00000063169	GLTSCR1	Cells_EBV-transformed_lymphocytes	Rectal	0	6.09e-01
ENSG00000148660	CAMK2G	Adipose_Subcutaneous	Distal	0.63	6.09e-01
ENSG00000141698	NT5C3B	Cells_EBV-transformed_lymphocytes	Male	0.5	6.09e-01
ENSG00000168481	LGI3	Adipose_Subcutaneous	Overall	0.05	6.09e-01
ENSG00000157764	BRAF	Adipose_Visceral_Omentum	Rectal	0.25	6.09e-01
ENSG00000046604	DSG2	Colon_Transverse	Rectal	-0.61	6.09e-01
ENSG00000166800	LDHAL6A	Colon_Sigmoid	Distal	0.51	6.09e-01
ENSG00000267388	AF038458.5	Adipose_Visceral_Omentum	Overall	-0.51	6.09e-01
ENSG00000228634	RP4-534N18.2	Cells_EBV-transformed_lymphocytes	Proximal	0.51	6.09e-01
ENSG00000159398	CES5A	Cells_EBV-transformed_lymphocytes	Proximal	0.51	6.09e-01
ENSG00000260895	RP11-554A11.7	Colon_Sigmoid	Proximal	-0.51	6.09e-01
ENSG00000167654	ATCAY	Cells_EBV-transformed_lymphocytes	Rectal	0	6.09e-01
ENSG00000118557	PMFBP1	Whole_Blood	Colon	0.29	6.09e-01
ENSG00000162927	PUS10	Cells_EBV-transformed_lymphocytes	Rectal	0.82	6.09e-01
ENSG00000251417	RP11-1348G14.4	Adipose_Subcutaneous	Male	-0.83	6.09e-01
ENSG00000102900	NUP93	Adipose_Visceral_Omentum	Female	0.19	6.09e-01
ENSG00000183735	TBK1	Colon_Transverse	Proximal	-1.16	6.09e-01
ENSG00000051596	THOC3	Colon_Transverse	Proximal	0.51	6.09e-01
ENSG00000196139	AKR1C3	Cells_EBV-transformed_lymphocytes	Rectal	0.04	6.09e-01
ENSG00000172262	ZNF131	Adipose_Subcutaneous	Male	0.47	6.09e-01
ENSG00000125826	RBCK1	Colon_Transverse	Distal	-0.64	6.09e-01
ENSG00000159197	KCNE2	Whole_Blood	Proximal	0.53	6.09e-01
ENSG00000100359	SGSM3	Colon_Transverse	Rectal	0.66	6.09e-01
ENSG00000165698	SPACA9	Cells_EBV-transformed_lymphocytes	Proximal	-0.76	6.09e-01
ENSG00000114315	HES1	Colon_Sigmoid	Male	0.2	6.09e-01
ENSG00000090487	SPG21	Adipose_Subcutaneous	Proximal	0.5	6.09e-01
ENSG00000282608	ADORA3	Adipose_Visceral_Omentum	Proximal	-0.5	6.09e-01
ENSG00000260588	RP11-930P14.2	Whole_Blood	Overall	-0.55	6.09e-01
ENSG00000121743	GJA3	Cells_EBV-transformed_lymphocytes	Overall	0.65	6.09e-01
ENSG00000130713	EXOSC2	Colon_Sigmoid	Distal	0.41	6.09e-01
ENSG00000188566	NDOR1	Adipose_Visceral_Omentum	Male	-0.89	6.09e-01
ENSG00000130592	LSP1	Whole_Blood	Proximal	-0.7	6.09e-01
ENSG00000063046	EIF4B	Adipose_Subcutaneous	Male	-0.81	6.09e-01
ENSG00000041988	THAP3	Whole_Blood	Male	0.82	6.09e-01
ENSG00000082781	ITGB5	Colon_Transverse	Male	0.2	6.09e-01
ENSG00000111145	ELK3	Whole_Blood	Proximal	-0.7	6.09e-01
ENSG00000175773	RP11-121M22.1	Adipose_Visceral_Omentum	Colon	-0.61	6.09e-01
ENSG00000167110	GOLGA2	Cells_EBV-transformed_lymphocytes	Colon	0.91	6.09e-01
ENSG00000147604	RPL7	Adipose_Visceral_Omentum	Overall	0.73	6.09e-01
ENSG00000151338	MIPOL1	Colon_Sigmoid	Rectal	0.87	6.09e-01
ENSG00000137504	CREBZF	Adipose_Visceral_Omentum	Rectal	0.21	6.09e-01
ENSG00000204323	SMIM5	Adipose_Subcutaneous	Male	0.01	6.09e-01
ENSG00000186446	ZNF501	Colon_Sigmoid	Colon	0.21	6.09e-01
ENSG00000266709	RP11-214O1.2	Adipose_Subcutaneous	Proximal	0.51	6.09e-01
ENSG00000168938	PPIC	Whole_Blood	Proximal	0.11	6.09e-01
ENSG00000156928	MALSU1	Whole_Blood	Distal	-0.17	6.09e-01
ENSG00000183571	PGPEP1L	Colon_Transverse	Female	0.5	6.09e-01
ENSG00000278743	RP11-707G18.1	Colon_Sigmoid	Overall	-0.73	6.09e-01
ENSG00000002726	AOC1	Adipose_Subcutaneous	Overall	0.77	6.09e-01
ENSG00000101265	RASSF2	Whole_Blood	Colon	-0.44	6.09e-01
ENSG00000123200	ZC3H13	Colon_Sigmoid	Rectal	-0.16	6.09e-01
ENSG00000197168	NEK5	Adipose_Visceral_Omentum	Proximal	0.95	6.09e-01
ENSG00000260430	RP11-626G11.4	Adipose_Subcutaneous	Colon	0.51	6.09e-01
ENSG00000112499	SLC22A2	Colon_Sigmoid	Distal	-0.51	6.09e-01
ENSG00000273384	RP5-1098D14.1	Adipose_Subcutaneous	Male	0.51	6.09e-01
ENSG00000184984	CHRM5	Cells_EBV-transformed_lymphocytes	Male	0.51	6.09e-01
ENSG00000155719	OTOA	Colon_Sigmoid	Overall	0.51	6.09e-01
ENSG00000164458	T	Cells_EBV-transformed_lymphocytes	Proximal	-0.51	6.09e-01
ENSG00000012963	UBR7	Cells_EBV-transformed_lymphocytes	Distal	-0.38	6.10e-01
ENSG00000167491	GATAD2A	Cells_EBV-transformed_lymphocytes	Rectal	0.62	6.10e-01
ENSG00000169605	GKN1	Colon_Sigmoid	Female	0.88	6.10e-01
ENSG00000214279	SCART1	Cells_EBV-transformed_lymphocytes	Proximal	0	6.10e-01
ENSG00000116863	ADPRHL2	Colon_Transverse	Female	-0.83	6.10e-01
ENSG00000170004	CHD3	Adipose_Visceral_Omentum	Colon	-0.47	6.10e-01
ENSG00000196923	PDLIM7	Colon_Sigmoid	Rectal	-0.15	6.10e-01
ENSG00000167280	ENGASE	Adipose_Visceral_Omentum	Female	-0.86	6.10e-01
ENSG00000036530	CYP46A1	Colon_Sigmoid	Overall	0.31	6.10e-01
ENSG00000100297	MCM5	Adipose_Visceral_Omentum	Female	-0.9	6.10e-01
ENSG00000157064	NMNAT2	Cells_EBV-transformed_lymphocytes	Distal	0.15	6.10e-01
ENSG00000130176	CNN1	Adipose_Subcutaneous	Rectal	0.64	6.10e-01
ENSG00000257534	RP11-834C11.10	Colon_Transverse	Female	0.51	6.10e-01
ENSG00000278540	ACACA	Adipose_Visceral_Omentum	Female	0.51	6.10e-01
ENSG00000170234	PWWP2A	Whole_Blood	Proximal	0.1	6.10e-01
ENSG00000137692	DCUN1D5	Adipose_Visceral_Omentum	Male	-0.13	6.10e-01
ENSG00000130045	NXNL2	Adipose_Visceral_Omentum	Rectal	-0.7	6.10e-01
ENSG00000112936	C7	Whole_Blood	Colon	-0.22	6.10e-01
ENSG00000177728	TMEM94	Whole_Blood	Male	0.52	6.10e-01
ENSG00000271553	RP11-274B21.10	Adipose_Subcutaneous	Male	1.2	6.10e-01
ENSG00000146263	MMS22L	Cells_EBV-transformed_lymphocytes	Rectal	0.22	6.10e-01
ENSG00000122729	ACO1	Cells_EBV-transformed_lymphocytes	Female	0.26	6.10e-01
ENSG00000006432	MAP3K9	Colon_Sigmoid	Female	-0.24	6.10e-01
ENSG00000169919	GUSB	Whole_Blood	Colon	0.09	6.10e-01
ENSG00000119383	PTPA	Colon_Sigmoid	Overall	-0.13	6.10e-01
ENSG00000140350	ANP32A	Adipose_Visceral_Omentum	Rectal	0.51	6.10e-01
ENSG00000100104	SRRD	Whole_Blood	Male	0.28	6.10e-01
ENSG00000157837	SPPL3	Colon_Sigmoid	Female	0.13	6.10e-01
ENSG00000186073	C15orf41	Whole_Blood	Overall	0.79	6.10e-01
ENSG00000143207	RFWD2	Adipose_Visceral_Omentum	Overall	-0.61	6.10e-01
ENSG00000133641	C12orf29	Colon_Sigmoid	Overall	0.31	6.10e-01
ENSG00000274937	CTD-2311M21.4	Cells_EBV-transformed_lymphocytes	Female	0.51	6.10e-01
ENSG00000141446	ESCO1	Adipose_Subcutaneous	Rectal	0.51	6.10e-01
ENSG00000172404	DNAJB7	Adipose_Subcutaneous	Rectal	-0.51	6.10e-01
ENSG00000255135	RP11-111M22.3	Adipose_Subcutaneous	Colon	0.51	6.10e-01
ENSG00000135424	ITGA7	Cells_EBV-transformed_lymphocytes	Rectal	0	6.10e-01
ENSG00000111615	KRR1	Whole_Blood	Distal	0.97	6.10e-01
ENSG00000160305	DIP2A	Cells_EBV-transformed_lymphocytes	Proximal	0.81	6.10e-01
ENSG00000158714	SLAMF8	Adipose_Visceral_Omentum	Overall	0.15	6.10e-01
ENSG00000143217	NECTIN4	Colon_Sigmoid	Distal	-0.51	6.10e-01
ENSG00000135436	FAM186B	Colon_Transverse	Female	-0.51	6.10e-01
ENSG00000159189	C1QC	Adipose_Subcutaneous	Male	-0.51	6.10e-01
ENSG00000268754	LINC01081	Colon_Transverse	Male	-0.51	6.10e-01
ENSG00000276030	CTD-2027I19.3	Colon_Sigmoid	Overall	-0.51	6.10e-01
ENSG00000168843	FSTL5	Colon_Sigmoid	Rectal	-0.51	6.10e-01
ENSG00000260286	C6orf229	Cells_EBV-transformed_lymphocytes	Rectal	0.51	6.10e-01
ENSG00000274723	RP11-618L22.1	Colon_Sigmoid	Rectal	0.51	6.10e-01
ENSG00000159625	DRC7	Whole_Blood	Overall	-0.5	6.10e-01
ENSG00000162366	PDZK1IP1	Adipose_Visceral_Omentum	Rectal	0.47	6.10e-01
ENSG00000115306	SPTBN1	Colon_Transverse	Proximal	0.13	6.10e-01
ENSG00000118513	MYB	Adipose_Subcutaneous	Female	-0.38	6.10e-01
ENSG00000124831	LRRFIP1	Whole_Blood	Male	0.11	6.10e-01
ENSG00000186684	CYP27C1	Adipose_Visceral_Omentum	Female	-0.17	6.10e-01
ENSG00000272226	RP11-63G10.3	Whole_Blood	Male	-0.35	6.10e-01
ENSG00000111727	HCFC2	Colon_Sigmoid	Colon	-0.78	6.10e-01
ENSG00000183828	NUDT14	Whole_Blood	Male	0.5	6.10e-01
ENSG00000121864	ZNF639	Colon_Sigmoid	Female	1.05	6.10e-01
ENSG00000124789	NUP153	Adipose_Visceral_Omentum	Distal	0.93	6.10e-01
ENSG00000105254	TBCB	Colon_Sigmoid	Male	-0.66	6.10e-01
ENSG00000205084	TMEM231	Cells_EBV-transformed_lymphocytes	Colon	-0.7	6.10e-01
ENSG00000133121	STARD13	Adipose_Subcutaneous	Overall	0.06	6.10e-01
ENSG00000112186	CAP2	Cells_EBV-transformed_lymphocytes	Distal	-0.17	6.10e-01
ENSG00000136478	TEX2	Whole_Blood	Overall	0.59	6.10e-01
ENSG00000188501	LCTL	Colon_Transverse	Overall	0.51	6.10e-01
ENSG00000179750	APOBEC3B	Whole_Blood	Distal	-0.46	6.10e-01
ENSG00000182463	TSHZ2	Adipose_Visceral_Omentum	Proximal	0.88	6.10e-01
ENSG00000110074	FOXRED1	Whole_Blood	Male	-0.62	6.10e-01
ENSG00000224638	AC106900.6	Whole_Blood	Female	-0.51	6.10e-01
ENSG00000138380	CARF	Colon_Sigmoid	Rectal	-0.51	6.10e-01
ENSG00000269903	RP11-571M6.18	Adipose_Visceral_Omentum	Distal	-0.51	6.10e-01
ENSG00000187288	CIDEC	Adipose_Subcutaneous	Distal	-1.09	6.10e-01
ENSG00000162194	LBHD1	Colon_Sigmoid	Male	-0.51	6.10e-01
ENSG00000163959	SLC51A	Colon_Transverse	Colon	0.33	6.10e-01
ENSG00000182648	LINC01006	Adipose_Visceral_Omentum	Colon	0.57	6.10e-01
ENSG00000227107	AC096574.5	Adipose_Subcutaneous	Overall	0.25	6.10e-01
ENSG00000166938	DIS3L	Adipose_Visceral_Omentum	Distal	0.41	6.10e-01
ENSG00000158615	PPP1R15B	Colon_Transverse	Overall	0.69	6.10e-01
ENSG00000258100	RP11-121E16.1	Adipose_Subcutaneous	Male	0.85	6.10e-01
ENSG00000275964	RP11-61K9.3	Adipose_Subcutaneous	Female	0.19	6.10e-01
ENSG00000134548	SPX	Colon_Transverse	Male	0.14	6.10e-01
ENSG00000256988	RP11-234B24.4	Cells_EBV-transformed_lymphocytes	Colon	-0.51	6.10e-01
ENSG00000249631	RP11-281P23.2	Adipose_Visceral_Omentum	Male	-0.51	6.10e-01
ENSG00000205808	PLPP6	Whole_Blood	Overall	0.28	6.10e-01
ENSG00000240857	RDH14	Adipose_Visceral_Omentum	Proximal	0.41	6.10e-01
ENSG00000270147	RP11-646I6.6	Adipose_Subcutaneous	Proximal	-0.33	6.10e-01
ENSG00000061938	TNK2	Whole_Blood	Distal	-0.08	6.10e-01
ENSG00000271743	CTD-2541M15.3	Cells_EBV-transformed_lymphocytes	Colon	0.11	6.10e-01
ENSG00000197756	RPL37A	Colon_Sigmoid	Colon	-0.5	6.10e-01
ENSG00000263264	CTB-133G6.1	Adipose_Visceral_Omentum	Overall	0.09	6.10e-01
ENSG00000167470	MIDN	Adipose_Visceral_Omentum	Male	0.51	6.10e-01
ENSG00000100403	ZC3H7B	Whole_Blood	Proximal	-0.16	6.10e-01
ENSG00000174226	SNX31	Adipose_Visceral_Omentum	Rectal	0.08	6.10e-01
ENSG00000124490	CRISP2	Adipose_Visceral_Omentum	Proximal	0.84	6.10e-01
ENSG00000188811	NHLRC3	Colon_Sigmoid	Colon	-0.37	6.10e-01
ENSG00000157343	ARMC12	Colon_Transverse	Distal	0.69	6.10e-01
ENSG00000170421	KRT8	Colon_Sigmoid	Rectal	0.25	6.10e-01
ENSG00000154642	C21orf91	Cells_EBV-transformed_lymphocytes	Male	-0.09	6.10e-01
ENSG00000113296	THBS4	Adipose_Visceral_Omentum	Overall	-0.33	6.10e-01
ENSG00000213246	SUPT4H1	Cells_EBV-transformed_lymphocytes	Distal	-0.87	6.10e-01
ENSG00000250312	ZNF718	Whole_Blood	Overall	-0.48	6.10e-01
ENSG00000108424	KPNB1	Colon_Transverse	Rectal	0.65	6.10e-01
ENSG00000262412	RP11-85G18.6	Cells_EBV-transformed_lymphocytes	Overall	0.51	6.10e-01
ENSG00000135426	TESPA1	Whole_Blood	Proximal	0.07	6.10e-01
ENSG00000186469	GNG2	Adipose_Visceral_Omentum	Male	-0.62	6.10e-01
ENSG00000111110	PPM1H	Cells_EBV-transformed_lymphocytes	Distal	0.22	6.10e-01
ENSG00000130158	DOCK6	Colon_Sigmoid	Distal	0.8	6.10e-01
ENSG00000172602	RND1	Adipose_Subcutaneous	Distal	-0.63	6.10e-01
ENSG00000197479	PCDHB11	Colon_Sigmoid	Colon	0.16	6.10e-01
ENSG00000160117	ANKLE1	Cells_EBV-transformed_lymphocytes	Colon	0.77	6.10e-01
ENSG00000060656	PTPRU	Colon_Transverse	Proximal	-0.68	6.10e-01
ENSG00000168994	PXDC1	Adipose_Visceral_Omentum	Female	0.33	6.10e-01
ENSG00000253557	RP11-1080G15.1	Adipose_Visceral_Omentum	Colon	-0.51	6.10e-01
ENSG00000230978	LINC00160	Adipose_Subcutaneous	Overall	0.51	6.10e-01
ENSG00000197249	SERPINA1	Colon_Sigmoid	Overall	-0.11	6.11e-01
ENSG00000198805	PNP	Cells_EBV-transformed_lymphocytes	Rectal	0.32	6.11e-01
ENSG00000049759	NEDD4L	Colon_Sigmoid	Rectal	-0.4	6.11e-01
ENSG00000160221	C21orf33	Cells_EBV-transformed_lymphocytes	Colon	0.51	6.11e-01
ENSG00000260807	RP11-161M6.2	Adipose_Visceral_Omentum	Male	-1.01	6.11e-01
ENSG00000181007	ZFP82	Colon_Sigmoid	Female	0.15	6.11e-01
ENSG00000099282	TSPAN15	Adipose_Subcutaneous	Female	-0.98	6.11e-01
ENSG00000250156	LINC02060	Cells_EBV-transformed_lymphocytes	Colon	-0.51	6.11e-01
ENSG00000182667	NTM	Adipose_Visceral_Omentum	Proximal	-0.51	6.11e-01
ENSG00000196139	AKR1C3	Cells_EBV-transformed_lymphocytes	Colon	-0.34	6.11e-01
ENSG00000140527	WDR93	Colon_Transverse	Distal	-0.45	6.11e-01
ENSG00000203724	C1orf53	Colon_Transverse	Female	-0.5	6.11e-01
ENSG00000180574	EIF2S3L	Colon_Transverse	Colon	0.39	6.11e-01
ENSG00000196090	PTPRT	Adipose_Visceral_Omentum	Proximal	-0.5	6.11e-01
ENSG00000001617	SEMA3F	Colon_Sigmoid	Rectal	-0.6	6.11e-01
ENSG00000215712	TMEM242	Adipose_Visceral_Omentum	Overall	-0.63	6.11e-01
ENSG00000231439	WASIR2	Cells_EBV-transformed_lymphocytes	Distal	0.9	6.11e-01
ENSG00000241058	NSUN6	Colon_Transverse	Proximal	-0.84	6.11e-01
ENSG00000169427	KCNK9	Colon_Sigmoid	Colon	0.51	6.11e-01
ENSG00000253217	KB-1991G8.1	Adipose_Subcutaneous	Proximal	-0.51	6.11e-01
ENSG00000151023	ENKUR	Colon_Transverse	Overall	-0.89	6.11e-01
ENSG00000197860	SGTB	Whole_Blood	Female	0.12	6.11e-01
ENSG00000134571	MYBPC3	Adipose_Visceral_Omentum	Female	0.25	6.11e-01
ENSG00000059122	FLYWCH1	Whole_Blood	Colon	0.01	6.11e-01
ENSG00000171169	NAIF1	Colon_Transverse	Proximal	0.15	6.11e-01
ENSG00000032389	TSSC1	Colon_Transverse	Distal	-0.48	6.11e-01
ENSG00000184076	UQCR10	Adipose_Visceral_Omentum	Male	-0.17	6.11e-01
ENSG00000174915	PTDSS2	Cells_EBV-transformed_lymphocytes	Proximal	-0.7	6.11e-01
ENSG00000184863	RBM33	Cells_EBV-transformed_lymphocytes	Proximal	0.78	6.11e-01
ENSG00000167106	FAM102A	Cells_EBV-transformed_lymphocytes	Colon	0.5	6.11e-01
ENSG00000180329	CCDC43	Colon_Sigmoid	Rectal	0.63	6.11e-01
ENSG00000140259	MFAP1	Adipose_Subcutaneous	Male	-0.51	6.11e-01
ENSG00000136244	IL6	Adipose_Subcutaneous	Male	0.73	6.11e-01
ENSG00000242485	MRPL20	Whole_Blood	Overall	-0.01	6.11e-01
ENSG00000183914	DNAH2	Adipose_Visceral_Omentum	Colon	0.5	6.11e-01
ENSG00000275066	SYNRG	Adipose_Subcutaneous	Overall	-0.65	6.11e-01
ENSG00000174939	ASPHD1	Colon_Transverse	Distal	-0.51	6.11e-01
ENSG00000234284	ZNF879	Adipose_Subcutaneous	Proximal	0.51	6.11e-01
ENSG00000107036	RIC1	Whole_Blood	Overall	-0.22	6.11e-01
ENSG00000155366	RHOC	Whole_Blood	Female	0.36	6.11e-01
ENSG00000137776	SLTM	Cells_EBV-transformed_lymphocytes	Rectal	0.02	6.11e-01
ENSG00000144035	NAT8	Colon_Transverse	Overall	0.18	6.11e-01
ENSG00000134030	CTIF	Adipose_Subcutaneous	Overall	0.5	6.11e-01
ENSG00000175497	DPP10	Colon_Transverse	Female	0.51	6.11e-01
ENSG00000242258	LINC00996	Whole_Blood	Overall	0.51	6.11e-01
ENSG00000282418	RP11-496N12.9	Colon_Sigmoid	Rectal	-0.51	6.11e-01
ENSG00000103978	TMEM87A	Adipose_Visceral_Omentum	Overall	0.47	6.11e-01
ENSG00000180398	MCFD2	Adipose_Visceral_Omentum	Overall	-0.41	6.11e-01
ENSG00000118420	UBE3D	Adipose_Visceral_Omentum	Colon	-0.5	6.11e-01
ENSG00000070019	GUCY2C	Adipose_Subcutaneous	Female	0	6.11e-01
ENSG00000135052	GOLM1	Whole_Blood	Male	-0.01	6.11e-01
ENSG00000114423	CBLB	Adipose_Visceral_Omentum	Rectal	0.27	6.11e-01
ENSG00000012822	CALCOCO1	Cells_EBV-transformed_lymphocytes	Colon	0.61	6.11e-01
ENSG00000177301	KCNA2	Colon_Sigmoid	Colon	0.45	6.11e-01
ENSG00000112029	FBXO5	Colon_Transverse	Rectal	-0.26	6.11e-01
ENSG00000163873	GRIK3	Colon_Transverse	Male	-0.39	6.11e-01
ENSG00000160712	IL6R	Adipose_Subcutaneous	Proximal	0.05	6.11e-01
ENSG00000102858	MGRN1	Whole_Blood	Overall	0.23	6.11e-01
ENSG00000124251	TP53TG5	Whole_Blood	Male	0.7	6.11e-01
ENSG00000203730	TEDDM1	Adipose_Subcutaneous	Colon	-0.51	6.11e-01
ENSG00000214706	IFRD2	Adipose_Subcutaneous	Distal	-0.51	6.11e-01
ENSG00000282890	RP11-460M2.1	Adipose_Visceral_Omentum	Male	-0.51	6.11e-01
ENSG00000106069	CHN2	Adipose_Visceral_Omentum	Proximal	0.98	6.11e-01
ENSG00000171174	RBKS	Adipose_Visceral_Omentum	Rectal	-0.86	6.11e-01
ENSG00000100664	EIF5	Adipose_Subcutaneous	Overall	-0.13	6.11e-01
ENSG00000132744	ACY3	Cells_EBV-transformed_lymphocytes	Overall	0.3	6.11e-01
ENSG00000143324	XPR1	Adipose_Subcutaneous	Proximal	-0.83	6.11e-01
ENSG00000166478	ZNF143	Colon_Sigmoid	Overall	0.51	6.11e-01
ENSG00000104081	BMF	Adipose_Subcutaneous	Male	0.8	6.11e-01
ENSG00000103056	SMPD3	Colon_Transverse	Overall	-0.15	6.11e-01
ENSG00000254288	RP11-6I2.3	Whole_Blood	Male	-0.03	6.11e-01
ENSG00000004866	ST7	Adipose_Visceral_Omentum	Distal	-0.51	6.11e-01
ENSG00000275966	RP11-1055B8.9	Adipose_Visceral_Omentum	Proximal	-0.21	6.11e-01
ENSG00000162511	LAPTM5	Adipose_Visceral_Omentum	Distal	-0.58	6.11e-01
ENSG00000253669	KB-1732A1.1	Cells_EBV-transformed_lymphocytes	Colon	-0.9	6.11e-01
ENSG00000263639	MSMB	Cells_EBV-transformed_lymphocytes	Male	-0.51	6.11e-01
ENSG00000247626	MARS2	Colon_Transverse	Colon	-0.51	6.11e-01
ENSG00000184344	GDF3	Colon_Sigmoid	Male	0.51	6.11e-01
ENSG00000113387	SUB1	Adipose_Visceral_Omentum	Overall	0.19	6.11e-01
ENSG00000203747	FCGR3A	Whole_Blood	Female	-0.02	6.11e-01
ENSG00000163947	ARHGEF3	Cells_EBV-transformed_lymphocytes	Overall	0.24	6.11e-01
ENSG00000172292	CERS6	Whole_Blood	Colon	-0.51	6.11e-01
ENSG00000283526	RP11-40A7.2	Colon_Transverse	Distal	0.51	6.11e-01
ENSG00000095587	TLL2	Adipose_Visceral_Omentum	Overall	-0.51	6.11e-01
ENSG00000109189	USP46	Cells_EBV-transformed_lymphocytes	Overall	0.51	6.11e-01
ENSG00000133740	E2F5	Whole_Blood	Proximal	0.51	6.11e-01
ENSG00000005187	ACSM3	Adipose_Visceral_Omentum	Rectal	-0.7	6.11e-01
ENSG00000186976	EFCAB6	Cells_EBV-transformed_lymphocytes	Overall	-0.51	6.11e-01
ENSG00000182533	CAV3	Adipose_Subcutaneous	Overall	0.95	6.11e-01
ENSG00000145740	SLC30A5	Cells_EBV-transformed_lymphocytes	Rectal	0.18	6.11e-01
ENSG00000124762	CDKN1A	Adipose_Subcutaneous	Proximal	-0.16	6.11e-01
ENSG00000239474	KLHL41	Whole_Blood	Distal	0.11	6.11e-01
ENSG00000167377	ZNF23	Whole_Blood	Female	-0.8	6.11e-01
ENSG00000151572	ANO4	Colon_Transverse	Proximal	-0.92	6.11e-01
ENSG00000159335	PTMS	Colon_Sigmoid	Colon	0.51	6.11e-01
ENSG00000115993	TRAK2	Adipose_Subcutaneous	Overall	0.25	6.11e-01
ENSG00000214114	MYCBP	Cells_EBV-transformed_lymphocytes	Rectal	0.51	6.11e-01
ENSG00000155252	PI4K2A	Colon_Transverse	Male	0.15	6.11e-01
ENSG00000136122	BORA	Whole_Blood	Female	0.5	6.11e-01
ENSG00000135116	HRK	Colon_Transverse	Male	-0.1	6.11e-01
ENSG00000160007	ARHGAP35	Whole_Blood	Male	0.32	6.11e-01
ENSG00000166503	RP11-382A20.3	Whole_Blood	Overall	0.21	6.11e-01
ENSG00000125814	NAPB	Colon_Transverse	Overall	0.75	6.11e-01
ENSG00000147669	POLR2K	Cells_EBV-transformed_lymphocytes	Female	-0.31	6.11e-01
ENSG00000136444	RSAD1	Adipose_Subcutaneous	Distal	0.85	6.11e-01
ENSG00000166920	C15orf48	Cells_EBV-transformed_lymphocytes	Rectal	0.37	6.11e-01
ENSG00000182568	SATB1	Colon_Transverse	Distal	1.12	6.11e-01
ENSG00000150401	DCUN1D2	Colon_Transverse	Distal	-0.23	6.11e-01
ENSG00000244274	DBNDD2	Adipose_Subcutaneous	Rectal	-0.56	6.11e-01
ENSG00000119986	AVPI1	Cells_EBV-transformed_lymphocytes	Male	0.51	6.11e-01
ENSG00000158445	KCNB1	Adipose_Subcutaneous	Colon	0.5	6.11e-01
ENSG00000258754	LINC01579	Colon_Transverse	Female	-0.52	6.11e-01
ENSG00000224914	LINC00863	Whole_Blood	Colon	0.36	6.11e-01
ENSG00000188707	ZBED6CL	Colon_Transverse	Proximal	0.5	6.11e-01
ENSG00000230563	RP5-828H9.1	Whole_Blood	Overall	-0.5	6.11e-01
ENSG00000154358	OBSCN	Adipose_Visceral_Omentum	Proximal	-0.32	6.11e-01
ENSG00000123091	RNF11	Whole_Blood	Distal	0.71	6.11e-01
ENSG00000196428	TSC22D2	Colon_Sigmoid	Rectal	-0.75	6.11e-01
ENSG00000175324	LSM1	Adipose_Visceral_Omentum	Rectal	-0.51	6.11e-01
ENSG00000030419	IKZF2	Whole_Blood	Colon	-0.81	6.11e-01
ENSG00000235180	LINC00601	Adipose_Subcutaneous	Distal	-0.51	6.11e-01
ENSG00000079435	LIPE	Whole_Blood	Proximal	-0.51	6.11e-01
ENSG00000204160	ZDHHC18	Cells_EBV-transformed_lymphocytes	Rectal	-0.51	6.11e-01
ENSG00000112584	FAM120B	Cells_EBV-transformed_lymphocytes	Male	0.61	6.12e-01
ENSG00000161609	CCDC155	Adipose_Visceral_Omentum	Rectal	0.56	6.12e-01
ENSG00000006015	C19orf60	Cells_EBV-transformed_lymphocytes	Male	0.08	6.12e-01
ENSG00000148834	GSTO1	Cells_EBV-transformed_lymphocytes	Male	-0.21	6.12e-01
ENSG00000099864	PALM	Adipose_Subcutaneous	Colon	-0.85	6.12e-01
ENSG00000255983	RP11-1038A11.1	Colon_Transverse	Proximal	-0.51	6.12e-01
ENSG00000149927	DOC2A	Colon_Sigmoid	Female	-0.68	6.12e-01
ENSG00000175193	PARL	Cells_EBV-transformed_lymphocytes	Proximal	-0.35	6.12e-01
ENSG00000109771	LRP2BP	Colon_Transverse	Rectal	-0.97	6.12e-01
ENSG00000088002	SULT2B1	Adipose_Visceral_Omentum	Proximal	0.83	6.12e-01
ENSG00000237172	B3GNT9	Cells_EBV-transformed_lymphocytes	Male	0.24	6.12e-01
ENSG00000136451	VEZF1	Colon_Sigmoid	Colon	0.84	6.12e-01
ENSG00000277224	HIST1H2BF	Colon_Transverse	Rectal	0.47	6.12e-01
ENSG00000131781	FMO5	Adipose_Visceral_Omentum	Male	1.04	6.12e-01
ENSG00000205562	RP11-497E19.1	Adipose_Subcutaneous	Distal	0.51	6.12e-01
ENSG00000170871	KIAA0232	Colon_Transverse	Female	0.51	6.12e-01
ENSG00000213654	GPSM3	Colon_Sigmoid	Proximal	-0.5	6.12e-01
ENSG00000163660	CCNL1	Adipose_Visceral_Omentum	Rectal	-0.33	6.12e-01
ENSG00000101639	CEP192	Adipose_Subcutaneous	Male	-0.77	6.12e-01
ENSG00000104695	PPP2CB	Colon_Transverse	Overall	-0.59	6.12e-01
ENSG00000172482	AGXT	Colon_Transverse	Rectal	0.58	6.12e-01
ENSG00000129757	CDKN1C	Adipose_Visceral_Omentum	Distal	0.3	6.12e-01
ENSG00000143001	TMEM61	Adipose_Visceral_Omentum	Rectal	0.51	6.12e-01
ENSG00000109920	FNBP4	Adipose_Visceral_Omentum	Colon	0.9	6.12e-01
ENSG00000245149	RNF139-AS1	Whole_Blood	Colon	-0.73	6.12e-01
ENSG00000272087	RP11-379F4.7	Colon_Sigmoid	Colon	-0.47	6.12e-01
ENSG00000196981	WDR5B	Adipose_Subcutaneous	Distal	-0.94	6.12e-01
ENSG00000112079	STK38	Adipose_Subcutaneous	Female	0.88	6.12e-01
ENSG00000185028	LRRC14B	Cells_EBV-transformed_lymphocytes	Female	-0.51	6.12e-01
ENSG00000167114	SLC27A4	Colon_Sigmoid	Rectal	1.16	6.12e-01
ENSG00000140284	SLC27A2	Adipose_Subcutaneous	Rectal	-0.67	6.12e-01
ENSG00000107551	RASSF4	Whole_Blood	Colon	-0.72	6.12e-01
ENSG00000278540	ACACA	Colon_Sigmoid	Overall	0.51	6.12e-01
ENSG00000204392	LSM2	Whole_Blood	Distal	0.5	6.12e-01
ENSG00000143614	GATAD2B	Cells_EBV-transformed_lymphocytes	Colon	-0.85	6.12e-01
ENSG00000158186	MRAS	Colon_Sigmoid	Female	-0.81	6.12e-01
ENSG00000160799	CCDC12	Adipose_Subcutaneous	Distal	0.51	6.12e-01
ENSG00000116675	DNAJC6	Adipose_Subcutaneous	Proximal	0.01	6.12e-01
ENSG00000120820	GLT8D2	Adipose_Subcutaneous	Proximal	0.51	6.12e-01
ENSG00000174938	SEZ6L2	Colon_Sigmoid	Distal	-0.51	6.12e-01
ENSG00000116984	MTR	Colon_Sigmoid	Colon	0.29	6.12e-01
ENSG00000272047	GTF2H5	Colon_Transverse	Overall	0.05	6.12e-01
ENSG00000203685	STUM	Adipose_Visceral_Omentum	Rectal	0.41	6.12e-01
ENSG00000106511	MEOX2	Whole_Blood	Female	0.51	6.12e-01
ENSG00000074527	NTN4	Adipose_Visceral_Omentum	Male	-0.51	6.12e-01
ENSG00000106772	PRUNE2	Whole_Blood	Female	0.87	6.12e-01
ENSG00000073150	PANX2	Colon_Sigmoid	Overall	-0.04	6.12e-01
ENSG00000205022	PABPN1L	Adipose_Visceral_Omentum	Overall	-0.51	6.12e-01
ENSG00000212743	RP11-563J2.3	Whole_Blood	Overall	-0.76	6.12e-01
ENSG00000169715	MT1E	Whole_Blood	Distal	0.21	6.12e-01
ENSG00000174442	ZWILCH	Colon_Sigmoid	Overall	-0.6	6.12e-01
ENSG00000278703	RP11-706P11.2	Adipose_Visceral_Omentum	Rectal	-0.5	6.12e-01
ENSG00000245164	LINC00861	Adipose_Visceral_Omentum	Proximal	-0.43	6.12e-01
ENSG00000145777	TSLP	Adipose_Visceral_Omentum	Rectal	0.51	6.12e-01
ENSG00000221886	ZBED8	Colon_Sigmoid	Overall	0.93	6.12e-01
ENSG00000185697	MYBL1	Whole_Blood	Proximal	0.83	6.12e-01
ENSG00000050628	PTGER3	Adipose_Subcutaneous	Male	-0.06	6.12e-01
ENSG00000108468	CBX1	Adipose_Subcutaneous	Rectal	0.11	6.12e-01
ENSG00000187796	CARD9	Whole_Blood	Male	-0.51	6.12e-01
ENSG00000143119	CD53	Adipose_Visceral_Omentum	Female	-0.38	6.12e-01
ENSG00000275329	RP11-83N9.6	Adipose_Subcutaneous	Female	-0.51	6.12e-01
ENSG00000113389	NPR3	Whole_Blood	Male	-0.74	6.12e-01
ENSG00000135119	RNFT2	Cells_EBV-transformed_lymphocytes	Male	-0.64	6.12e-01
ENSG00000226644	RP11-128M1.1	Cells_EBV-transformed_lymphocytes	Overall	-0.3	6.12e-01
ENSG00000283627	RP11-151G14.2	Colon_Transverse	Male	-0.51	6.12e-01
ENSG00000033050	ABCF2	Adipose_Visceral_Omentum	Rectal	-0.11	6.12e-01
ENSG00000165886	UBTD1	Colon_Sigmoid	Distal	0.09	6.12e-01
ENSG00000180921	FAM83H	Colon_Transverse	Overall	0.46	6.12e-01
ENSG00000069667	RORA	Colon_Sigmoid	Overall	0.51	6.12e-01
ENSG00000087076	HSD17B14	Adipose_Subcutaneous	Distal	-0.37	6.12e-01
ENSG00000275385	CCL18	Colon_Sigmoid	Overall	-0.91	6.12e-01
ENSG00000240996	RP11-80H5.7	Cells_EBV-transformed_lymphocytes	Proximal	-0.59	6.12e-01
ENSG00000238243	OR2W3	Adipose_Visceral_Omentum	Proximal	0.77	6.12e-01
ENSG00000182240	BACE2	Cells_EBV-transformed_lymphocytes	Rectal	0.27	6.12e-01
ENSG00000118407	FILIP1	Adipose_Visceral_Omentum	Proximal	0.88	6.12e-01
ENSG00000276476	LINC00540	Cells_EBV-transformed_lymphocytes	Colon	-0.51	6.12e-01
ENSG00000107831	FGF8	Cells_EBV-transformed_lymphocytes	Female	-0.51	6.12e-01
ENSG00000173083	HPSE	Cells_EBV-transformed_lymphocytes	Male	-0.43	6.12e-01
ENSG00000167965	MLST8	Cells_EBV-transformed_lymphocytes	Colon	-0.77	6.12e-01
ENSG00000267767	LINC01801	Adipose_Subcutaneous	Distal	0.3	6.12e-01
ENSG00000132510	KDM6B	Adipose_Visceral_Omentum	Rectal	0.71	6.12e-01
ENSG00000170523	KRT83	Colon_Sigmoid	Female	0.51	6.12e-01
ENSG00000198650	TAT	Adipose_Visceral_Omentum	Distal	0.51	6.12e-01
ENSG00000173065	FAM222B	Colon_Sigmoid	Distal	0.51	6.12e-01
ENSG00000162728	KCNJ9	Adipose_Subcutaneous	Proximal	0	6.12e-01
ENSG00000204569	PPP1R10	Cells_EBV-transformed_lymphocytes	Rectal	-0.51	6.12e-01
ENSG00000096696	DSP	Adipose_Visceral_Omentum	Distal	-0.34	6.12e-01
ENSG00000183346	C10orf107	Colon_Transverse	Female	-0.5	6.12e-01
ENSG00000174473	GALNTL6	Colon_Sigmoid	Overall	-0.2	6.12e-01
ENSG00000143622	RIT1	Whole_Blood	Overall	0.06	6.12e-01
ENSG00000188001	TPRG1	Adipose_Visceral_Omentum	Female	0.82	6.12e-01
ENSG00000198125	MB	Whole_Blood	Colon	-0.72	6.12e-01
ENSG00000249451	RP11-94C24.6	Colon_Transverse	Female	0.15	6.12e-01
ENSG00000062650	WAPL	Adipose_Visceral_Omentum	Proximal	-0.59	6.12e-01
ENSG00000171885	AQP4	Colon_Sigmoid	Female	0.51	6.12e-01
ENSG00000166503	RP11-382A20.3	Whole_Blood	Distal	0.49	6.12e-01
ENSG00000163072	NOSTRIN	Whole_Blood	Male	-0.41	6.12e-01
ENSG00000165152	TMEM246	Whole_Blood	Proximal	0.38	6.12e-01
ENSG00000181798	LINC00471	Colon_Transverse	Male	-0.49	6.12e-01
ENSG00000113790	EHHADH	Cells_EBV-transformed_lymphocytes	Female	0.45	6.12e-01
ENSG00000253953	PCDHGB4	Adipose_Subcutaneous	Overall	0.74	6.12e-01
ENSG00000138032	PPM1B	Whole_Blood	Colon	-0.86	6.12e-01
ENSG00000090382	LYZ	Cells_EBV-transformed_lymphocytes	Proximal	0.01	6.12e-01
ENSG00000092098	RNF31	Cells_EBV-transformed_lymphocytes	Colon	-0.65	6.12e-01
ENSG00000185800	DMWD	Colon_Sigmoid	Colon	-0.54	6.13e-01
ENSG00000261229	RP11-38G5.4	Colon_Transverse	Male	-0.39	6.13e-01
ENSG00000067248	DHX29	Adipose_Subcutaneous	Female	-0.13	6.13e-01
ENSG00000187372	PCDHB13	Colon_Sigmoid	Overall	0.5	6.13e-01
ENSG00000225793	RP1-234P15.4	Adipose_Subcutaneous	Rectal	0.29	6.13e-01
ENSG00000154027	AK5	Colon_Transverse	Distal	-0.29	6.13e-01
ENSG00000168118	RAB4A	Adipose_Visceral_Omentum	Distal	0.21	6.13e-01
ENSG00000217702	RP11-287D1.4	Whole_Blood	Female	-0.5	6.13e-01
ENSG00000181781	ODF3L2	Adipose_Visceral_Omentum	Colon	-0.54	6.13e-01
ENSG00000253846	PCDHGA10	Cells_EBV-transformed_lymphocytes	Male	0.77	6.13e-01
ENSG00000162413	KLHL21	Colon_Transverse	Distal	-0.51	6.13e-01
ENSG00000130312	MRPL34	Whole_Blood	Colon	0.58	6.13e-01
ENSG00000213064	SFT2D2	Adipose_Subcutaneous	Overall	-0.91	6.13e-01
ENSG00000065609	SNAP91	Adipose_Visceral_Omentum	Male	-0.01	6.13e-01
ENSG00000261456	TUBB8	Adipose_Subcutaneous	Male	0.5	6.13e-01
ENSG00000120451	SNX19	Colon_Sigmoid	Proximal	0.69	6.13e-01
ENSG00000134242	PTPN22	Adipose_Visceral_Omentum	Female	-0.34	6.13e-01
ENSG00000272142	RP11-428J1.5	Adipose_Visceral_Omentum	Rectal	-0.3	6.13e-01
ENSG00000273821	RP5-963E22.6	Cells_EBV-transformed_lymphocytes	Colon	0.51	6.13e-01
ENSG00000176165	FOXG1	Cells_EBV-transformed_lymphocytes	Female	0.51	6.13e-01
ENSG00000188921	HACD4	Adipose_Visceral_Omentum	Proximal	0.01	6.13e-01
ENSG00000095261	PSMD5	Adipose_Subcutaneous	Rectal	-0.81	6.13e-01
ENSG00000077463	SIRT6	Adipose_Subcutaneous	Proximal	-0.5	6.13e-01
ENSG00000105221	AKT2	Adipose_Visceral_Omentum	Proximal	-0.18	6.13e-01
ENSG00000116455	WDR77	Colon_Transverse	Proximal	-0.18	6.13e-01
ENSG00000188643	S100A16	Colon_Transverse	Rectal	-0.76	6.13e-01
ENSG00000123485	HJURP	Cells_EBV-transformed_lymphocytes	Colon	-0.55	6.13e-01
ENSG00000105647	PIK3R2	Adipose_Visceral_Omentum	Rectal	-0.79	6.13e-01
ENSG00000108821	COL1A1	Adipose_Visceral_Omentum	Proximal	0.23	6.13e-01
ENSG00000266074	BAHCC1	Adipose_Visceral_Omentum	Rectal	0.66	6.13e-01
ENSG00000186047	DLEU7	Adipose_Subcutaneous	Colon	-0.1	6.13e-01
ENSG00000173914	RBM4B	Adipose_Subcutaneous	Female	0.51	6.13e-01
ENSG00000132938	MTUS2	Adipose_Visceral_Omentum	Male	-0.51	6.13e-01
ENSG00000256812	CAPNS2	Adipose_Visceral_Omentum	Overall	-0.51	6.13e-01
ENSG00000173465	SSSCA1	Colon_Sigmoid	Overall	0.51	6.13e-01
ENSG00000142484	TM4SF5	Colon_Sigmoid	Overall	0.51	6.13e-01
ENSG00000021574	SPAST	Adipose_Subcutaneous	Rectal	-0.51	6.13e-01
ENSG00000224635	RP4-564F22.5	Cells_EBV-transformed_lymphocytes	Female	0.5	6.13e-01
ENSG00000120896	SORBS3	Adipose_Visceral_Omentum	Rectal	-0.93	6.13e-01
ENSG00000129422	MTUS1	Adipose_Visceral_Omentum	Female	0.12	6.13e-01
ENSG00000185261	KIAA0825	Adipose_Subcutaneous	Distal	0.5	6.13e-01
ENSG00000092931	MFSD11	Colon_Transverse	Overall	0.5	6.13e-01
ENSG00000088543	C3orf18	Adipose_Subcutaneous	Colon	0.28	6.13e-01
ENSG00000120049	KCNIP2	Cells_EBV-transformed_lymphocytes	Male	0.22	6.13e-01
ENSG00000225331	LINC01678	Cells_EBV-transformed_lymphocytes	Colon	0.87	6.13e-01
ENSG00000163703	CRELD1	Colon_Transverse	Male	-0.51	6.13e-01
ENSG00000232325	AC093627.7	Whole_Blood	Distal	0.51	6.13e-01
ENSG00000213965	NUDT19	Adipose_Visceral_Omentum	Rectal	0.61	6.13e-01
ENSG00000244617	ASPRV1	Adipose_Visceral_Omentum	Colon	-0.65	6.13e-01
ENSG00000066827	ZFAT	Colon_Sigmoid	Female	-0.51	6.13e-01
ENSG00000170419	VSTM2A	Colon_Sigmoid	Distal	-0.51	6.13e-01
ENSG00000091656	ZFHX4	Adipose_Visceral_Omentum	Proximal	-0.51	6.13e-01
ENSG00000180530	NRIP1	Colon_Sigmoid	Rectal	0.51	6.13e-01
ENSG00000170379	TCAF2	Adipose_Subcutaneous	Female	-0.4	6.13e-01
ENSG00000120925	RNF170	Colon_Sigmoid	Colon	0.55	6.13e-01
ENSG00000124743	KLHL31	Adipose_Visceral_Omentum	Female	0.49	6.13e-01
ENSG00000167769	ACER1	Adipose_Visceral_Omentum	Distal	-0.56	6.13e-01
ENSG00000196923	PDLIM7	Colon_Transverse	Male	-0.3	6.13e-01
ENSG00000177096	FAM109B	Whole_Blood	Overall	0.72	6.13e-01
ENSG00000135931	ARMC9	Colon_Transverse	Colon	0.24	6.13e-01
ENSG00000178409	BEND3	Adipose_Subcutaneous	Rectal	-0.75	6.13e-01
ENSG00000166130	IKBIP	Whole_Blood	Overall	0.17	6.13e-01
ENSG00000250432	LINC01598	Colon_Sigmoid	Female	0.51	6.13e-01
ENSG00000136238	RAC1	Adipose_Subcutaneous	Rectal	-0.93	6.13e-01
ENSG00000136861	CDK5RAP2	Colon_Sigmoid	Male	0.79	6.13e-01
ENSG00000213221	DNLZ	Cells_EBV-transformed_lymphocytes	Female	-1.03	6.13e-01
ENSG00000070019	GUCY2C	Colon_Sigmoid	Rectal	0.33	6.13e-01
ENSG00000231943	PGM5P4-AS1	Colon_Sigmoid	Distal	0.39	6.13e-01
ENSG00000131100	ATP6V1E1	Cells_EBV-transformed_lymphocytes	Proximal	0.5	6.13e-01
ENSG00000157315	TMED6	Colon_Transverse	Overall	-0.72	6.13e-01
ENSG00000163431	LMOD1	Colon_Transverse	Rectal	-0.92	6.13e-01
ENSG00000107159	CA9	Adipose_Subcutaneous	Rectal	0.15	6.13e-01
ENSG00000107679	PLEKHA1	Whole_Blood	Colon	0.51	6.13e-01
ENSG00000189013	KIR2DL4	Colon_Transverse	Proximal	-0.16	6.13e-01
ENSG00000196344	ADH7	Adipose_Subcutaneous	Overall	0.51	6.13e-01
ENSG00000011465	DCN	Cells_EBV-transformed_lymphocytes	Rectal	0.51	6.13e-01
ENSG00000120784	ZFP30	Adipose_Visceral_Omentum	Colon	-0.87	6.13e-01
ENSG00000197177	ADGRA1	Colon_Sigmoid	Proximal	0.51	6.13e-01
ENSG00000107854	TNKS2	Colon_Sigmoid	Rectal	0.58	6.13e-01
ENSG00000272799	RP11-474N24.6	Colon_Sigmoid	Female	0.93	6.13e-01
ENSG00000164576	SAP30L	Adipose_Visceral_Omentum	Female	0.9	6.13e-01
ENSG00000261098	RP11-819C21.1	Colon_Transverse	Overall	0.93	6.13e-01
ENSG00000128536	CDHR3	Colon_Sigmoid	Female	0.17	6.13e-01
ENSG00000164024	METAP1	Cells_EBV-transformed_lymphocytes	Colon	-0.38	6.13e-01
ENSG00000171970	ZNF57	Adipose_Subcutaneous	Female	0.12	6.13e-01
ENSG00000106245	BUD31	Adipose_Visceral_Omentum	Female	-0.39	6.13e-01
ENSG00000001167	NFYA	Colon_Transverse	Overall	-0.76	6.13e-01
ENSG00000174640	SLCO2A1	Adipose_Subcutaneous	Female	-0.25	6.13e-01
ENSG00000148444	COMMD3	Whole_Blood	Overall	0.51	6.13e-01
ENSG00000164105	SAP30	Whole_Blood	Proximal	-0.51	6.13e-01
ENSG00000047457	CP	Cells_EBV-transformed_lymphocytes	Rectal	-0.1	6.13e-01
ENSG00000099219	ERMP1	Cells_EBV-transformed_lymphocytes	Overall	0.42	6.13e-01
ENSG00000104823	ECH1	Colon_Sigmoid	Male	0.74	6.13e-01
ENSG00000137210	TMEM14B	Colon_Transverse	Overall	-0.92	6.13e-01
ENSG00000166582	CENPV	Adipose_Subcutaneous	Rectal	0.5	6.13e-01
ENSG00000186212	SOWAHB	Colon_Transverse	Male	-0.34	6.13e-01
ENSG00000198848	CES1	Cells_EBV-transformed_lymphocytes	Female	-0.37	6.13e-01
ENSG00000158552	ZFAND2B	Colon_Transverse	Male	-0.14	6.13e-01
ENSG00000130717	UCK1	Colon_Transverse	Overall	0.89	6.13e-01
ENSG00000135407	AVIL	Cells_EBV-transformed_lymphocytes	Distal	0.51	6.13e-01
ENSG00000276408	RP11-490B18.5	Cells_EBV-transformed_lymphocytes	Rectal	-0.51	6.13e-01
ENSG00000132872	SYT4	Adipose_Visceral_Omentum	Rectal	0.17	6.13e-01
ENSG00000100908	EMC9	Whole_Blood	Colon	-0.47	6.13e-01
ENSG00000162076	FLYWCH2	Whole_Blood	Female	0.36	6.13e-01
ENSG00000142945	KIF2C	Cells_EBV-transformed_lymphocytes	Overall	0.12	6.13e-01
ENSG00000103528	SYT17	Whole_Blood	Overall	0.01	6.13e-01
ENSG00000230561	CCDC192	Colon_Transverse	Male	0.23	6.13e-01
ENSG00000106483	SFRP4	Adipose_Visceral_Omentum	Distal	0.44	6.13e-01
ENSG00000154217	PITPNC1	Cells_EBV-transformed_lymphocytes	Colon	-0.3	6.13e-01
ENSG00000278311	GGNBP2	Whole_Blood	Overall	-0.5	6.13e-01
ENSG00000131381	RBSN	Adipose_Subcutaneous	Overall	-0.82	6.13e-01
ENSG00000196415	PRTN3	Whole_Blood	Overall	0.25	6.13e-01
ENSG00000134910	STT3A	Adipose_Visceral_Omentum	Rectal	0.73	6.13e-01
ENSG00000267462	RP11-866E20.3	Cells_EBV-transformed_lymphocytes	Female	-0.51	6.13e-01
ENSG00000100314	CABP7	Colon_Sigmoid	Male	0.51	6.13e-01
ENSG00000153060	TEKT5	Cells_EBV-transformed_lymphocytes	Proximal	-0.16	6.13e-01
ENSG00000114790	ARHGEF26	Colon_Transverse	Colon	0.06	6.13e-01
ENSG00000196456	ZNF775	Adipose_Visceral_Omentum	Male	-0.46	6.13e-01
ENSG00000254004	ZNF260	Adipose_Visceral_Omentum	Rectal	-0.62	6.13e-01
ENSG00000274678	RP11-2C24.7	Adipose_Visceral_Omentum	Male	0.51	6.13e-01
ENSG00000160072	ATAD3B	Adipose_Visceral_Omentum	Colon	-0.87	6.13e-01
ENSG00000228223	HCG11	Cells_EBV-transformed_lymphocytes	Overall	0.44	6.13e-01
ENSG00000188033	ZNF490	Whole_Blood	Female	-0.52	6.13e-01
ENSG00000120159	CAAP1	Colon_Transverse	Colon	-0.36	6.13e-01
ENSG00000197253	TPSB2	Whole_Blood	Overall	-0.04	6.13e-01
ENSG00000106823	ECM2	Colon_Sigmoid	Proximal	-0.46	6.13e-01
ENSG00000105419	MEIS3	Cells_EBV-transformed_lymphocytes	Female	-0.12	6.13e-01
ENSG00000164695	CHMP4C	Colon_Transverse	Female	0.11	6.13e-01
ENSG00000181195	PENK	Colon_Transverse	Distal	0.79	6.13e-01
ENSG00000123395	ATG101	Colon_Transverse	Colon	0.5	6.13e-01
ENSG00000025770	NCAPH2	Adipose_Visceral_Omentum	Proximal	0.71	6.13e-01
ENSG00000109182	CWH43	Colon_Sigmoid	Male	-0.08	6.13e-01
ENSG00000237609	AF064858.10	Whole_Blood	Colon	-0.63	6.13e-01
ENSG00000185585	OLFML2A	Adipose_Subcutaneous	Colon	0.5	6.14e-01
ENSG00000127334	DYRK2	Colon_Sigmoid	Rectal	0.21	6.14e-01
ENSG00000219607	PPP1R3G	Whole_Blood	Male	-0.31	6.14e-01
ENSG00000267654	LINC01882	Whole_Blood	Colon	-0.51	6.14e-01
ENSG00000145284	SCD5	Colon_Sigmoid	Female	-0.1	6.14e-01
ENSG00000132549	VPS13B	Colon_Sigmoid	Proximal	0.33	6.14e-01
ENSG00000230487	PSMG3-AS1	Adipose_Visceral_Omentum	Distal	-0.46	6.14e-01
ENSG00000156467	UQCRB	Adipose_Subcutaneous	Male	0.11	6.14e-01
ENSG00000170891	CYTL1	Colon_Sigmoid	Male	-0.87	6.14e-01
ENSG00000185963	BICD2	Colon_Transverse	Distal	0.47	6.14e-01
ENSG00000182827	ACBD3	Cells_EBV-transformed_lymphocytes	Colon	-0.41	6.14e-01
ENSG00000126107	HECTD3	Adipose_Subcutaneous	Proximal	-0.29	6.14e-01
ENSG00000186635	ARAP1	Adipose_Subcutaneous	Female	-0.52	6.14e-01
ENSG00000272769	RP11-725P16.2	Colon_Sigmoid	Overall	-0.5	6.14e-01
ENSG00000171931	FBXW10	Adipose_Visceral_Omentum	Proximal	-0.11	6.14e-01
ENSG00000086232	EIF2AK1	Whole_Blood	Male	-0.16	6.14e-01
ENSG00000198793	MTOR	Cells_EBV-transformed_lymphocytes	Colon	0.27	6.14e-01
ENSG00000103534	TMC5	Colon_Transverse	Rectal	0.35	6.14e-01
ENSG00000135951	TSGA10	Colon_Sigmoid	Proximal	0.5	6.14e-01
ENSG00000132016	C19orf57	Colon_Sigmoid	Proximal	-0.17	6.14e-01
ENSG00000236819	LINC01563	Adipose_Visceral_Omentum	Overall	0.46	6.14e-01
ENSG00000164236	ANKRD33B	Cells_EBV-transformed_lymphocytes	Rectal	0.09	6.14e-01
ENSG00000196510	ANAPC7	Colon_Sigmoid	Overall	0.13	6.14e-01
ENSG00000163749	CCDC158	Colon_Transverse	Colon	0.22	6.14e-01
ENSG00000182325	FBXL6	Adipose_Subcutaneous	Overall	0.29	6.14e-01
ENSG00000163958	ZDHHC19	Colon_Transverse	Overall	0.42	6.14e-01
ENSG00000214402	LCNL1	Colon_Sigmoid	Rectal	0.26	6.14e-01
ENSG00000170270	GON7	Cells_EBV-transformed_lymphocytes	Overall	-0.03	6.14e-01
ENSG00000241220	RP11-292E2.1	Adipose_Subcutaneous	Distal	0.5	6.14e-01
ENSG00000115207	GTF3C2	Adipose_Subcutaneous	Distal	0.17	6.14e-01
ENSG00000140379	BCL2A1	Whole_Blood	Female	-0.5	6.14e-01
ENSG00000243629	LINC00880	Cells_EBV-transformed_lymphocytes	Proximal	-0.5	6.14e-01
ENSG00000178904	DPY19L3	Whole_Blood	Proximal	0.31	6.14e-01
ENSG00000197601	FAR1	Adipose_Visceral_Omentum	Colon	-0.88	6.14e-01
ENSG00000167105	TMEM92	Colon_Transverse	Rectal	-0.65	6.14e-01
ENSG00000112276	BVES	Cells_EBV-transformed_lymphocytes	Overall	-0.28	6.14e-01
ENSG00000169131	ZNF354A	Cells_EBV-transformed_lymphocytes	Proximal	0.17	6.14e-01
ENSG00000182077	PTCHD3	Adipose_Visceral_Omentum	Distal	0.62	6.14e-01
ENSG00000129696	TTI2	Colon_Sigmoid	Colon	0.66	6.14e-01
ENSG00000164924	YWHAZ	Colon_Sigmoid	Rectal	0.5	6.14e-01
ENSG00000280710	RP11-214F16.8	Cells_EBV-transformed_lymphocytes	Overall	-0.5	6.14e-01
ENSG00000170500	LONRF2	Adipose_Subcutaneous	Rectal	0.83	6.14e-01
ENSG00000263528	IKBKE	Adipose_Subcutaneous	Colon	0.45	6.14e-01
ENSG00000267575	CTC-459F4.3	Whole_Blood	Male	0.19	6.14e-01
ENSG00000119227	PIGZ	Adipose_Subcutaneous	Male	0.73	6.14e-01
ENSG00000011332	DPF1	Colon_Transverse	Distal	0.5	6.14e-01
ENSG00000128322	IGLL1	Whole_Blood	Male	-0.5	6.14e-01
ENSG00000117560	FASLG	Cells_EBV-transformed_lymphocytes	Male	0.5	6.14e-01
ENSG00000250361	GYPB	Whole_Blood	Proximal	0.5	6.14e-01
ENSG00000172409	CLP1	Adipose_Visceral_Omentum	Rectal	-0.5	6.14e-01
ENSG00000160182	TFF1	Colon_Sigmoid	Male	0.45	6.14e-01
ENSG00000182310	SPACA6	Whole_Blood	Proximal	0.67	6.14e-01
ENSG00000182263	FIGN	Colon_Transverse	Male	-0.97	6.14e-01
ENSG00000111837	MAK	Cells_EBV-transformed_lymphocytes	Distal	0.13	6.14e-01
ENSG00000167618	LAIR2	Adipose_Subcutaneous	Distal	0.73	6.14e-01
ENSG00000138798	EGF	Colon_Transverse	Male	0.5	6.14e-01
ENSG00000115365	LANCL1	Adipose_Subcutaneous	Proximal	-0.91	6.14e-01
ENSG00000164758	MED30	Cells_EBV-transformed_lymphocytes	Overall	-0.29	6.14e-01
ENSG00000185418	TARSL2	Adipose_Subcutaneous	Rectal	-0.48	6.14e-01
ENSG00000272440	RP11-379F4.6	Colon_Transverse	Female	-0.66	6.14e-01
ENSG00000145022	TCTA	Whole_Blood	Male	-0.88	6.14e-01
ENSG00000102910	LONP2	Adipose_Visceral_Omentum	Proximal	0.82	6.14e-01
ENSG00000232504	ST3GAL5-AS1	Adipose_Visceral_Omentum	Overall	0	6.14e-01
ENSG00000215529	EFCAB8	Adipose_Visceral_Omentum	Male	0.15	6.14e-01
ENSG00000109927	TECTA	Colon_Sigmoid	Colon	0.06	6.14e-01
ENSG00000172731	LRRC20	Adipose_Visceral_Omentum	Rectal	0.7	6.14e-01
ENSG00000141279	NPEPPS	Cells_EBV-transformed_lymphocytes	Proximal	0.45	6.14e-01
ENSG00000204323	SMIM5	Cells_EBV-transformed_lymphocytes	Distal	0.36	6.14e-01
ENSG00000029364	SLC39A9	Whole_Blood	Proximal	0.11	6.14e-01
ENSG00000268505	RP11-805I24.3	Colon_Sigmoid	Colon	0.5	6.14e-01
ENSG00000205057	CLLU1OS	Cells_EBV-transformed_lymphocytes	Overall	-0.5	6.14e-01
ENSG00000167701	GPT	Adipose_Visceral_Omentum	Overall	-0.74	6.14e-01
ENSG00000108854	SMURF2	Colon_Transverse	Male	-0.51	6.14e-01
ENSG00000249859	PVT1	Adipose_Subcutaneous	Overall	0.87	6.14e-01
ENSG00000141052	MYOCD	Adipose_Subcutaneous	Overall	0	6.14e-01
ENSG00000175779	C15orf53	Cells_EBV-transformed_lymphocytes	Overall	-0.5	6.14e-01
ENSG00000174325	DIRC1	Adipose_Subcutaneous	Male	-0.5	6.14e-01
ENSG00000109805	NCAPG	Cells_EBV-transformed_lymphocytes	Male	0.48	6.14e-01
ENSG00000259459	RP11-321G12.1	Adipose_Visceral_Omentum	Colon	-0.02	6.14e-01
ENSG00000103061	SLC7A6OS	Adipose_Subcutaneous	Rectal	0.75	6.14e-01
ENSG00000119401	TRIM32	Colon_Sigmoid	Male	-0.36	6.14e-01
ENSG00000169006	NTSR2	Adipose_Visceral_Omentum	Rectal	0.35	6.14e-01
ENSG00000186510	CLCNKA	Colon_Transverse	Female	0.35	6.14e-01
ENSG00000176208	ATAD5	Cells_EBV-transformed_lymphocytes	Overall	0.25	6.14e-01
ENSG00000145388	METTL14	Cells_EBV-transformed_lymphocytes	Female	0.82	6.14e-01
ENSG00000137819	PAQR5	Colon_Transverse	Rectal	0.69	6.14e-01
ENSG00000198369	SPRED2	Colon_Transverse	Overall	0.42	6.14e-01
ENSG00000100139	MICALL1	Colon_Transverse	Overall	-0.83	6.14e-01
ENSG00000170819	BFSP2	Cells_EBV-transformed_lymphocytes	Overall	0.21	6.14e-01
ENSG00000083937	CHMP2B	Colon_Transverse	Male	-0.51	6.14e-01
ENSG00000188921	HACD4	Adipose_Subcutaneous	Distal	0.52	6.14e-01
ENSG00000130764	LRRC47	Adipose_Subcutaneous	Colon	-1.03	6.14e-01
ENSG00000271390	RP11-89C3.3	Colon_Sigmoid	Proximal	0.5	6.14e-01
ENSG00000281548	LINC00895	Adipose_Subcutaneous	Colon	0.5	6.14e-01
ENSG00000243709	LEFTY1	Adipose_Subcutaneous	Colon	0.24	6.14e-01
ENSG00000198001	IRAK4	Adipose_Visceral_Omentum	Male	0.51	6.14e-01
ENSG00000259438	CTD-2650P22.1	Cells_EBV-transformed_lymphocytes	Male	-0.5	6.14e-01
ENSG00000188372	ZP3	Colon_Transverse	Overall	0.97	6.14e-01
ENSG00000104866	PPP1R37	Colon_Sigmoid	Male	0.91	6.14e-01
ENSG00000115355	CCDC88A	Cells_EBV-transformed_lymphocytes	Overall	-0.44	6.14e-01
ENSG00000165661	QSOX2	Adipose_Visceral_Omentum	Distal	-0.65	6.14e-01
ENSG00000197790	OR52M1	Whole_Blood	Proximal	0.5	6.14e-01
ENSG00000226012	AP001434.2	Adipose_Subcutaneous	Overall	0.5	6.14e-01
ENSG00000172382	PRSS27	Colon_Sigmoid	Proximal	-0.5	6.14e-01
ENSG00000188010	MORN2	Colon_Transverse	Male	-0.02	6.14e-01
ENSG00000164934	DCAF13	Whole_Blood	Female	-0.91	6.14e-01
ENSG00000176834	VSIG10	Whole_Blood	Male	-1	6.14e-01
ENSG00000142330	CAPN10	Cells_EBV-transformed_lymphocytes	Overall	0.53	6.14e-01
ENSG00000115446	UNC50	Colon_Sigmoid	Female	-0.69	6.14e-01
ENSG00000258791	LINC00520	Adipose_Subcutaneous	Rectal	-0.58	6.14e-01
ENSG00000167110	GOLGA2	Adipose_Visceral_Omentum	Female	0.91	6.14e-01
ENSG00000089775	ZBTB25	Colon_Sigmoid	Distal	-0.18	6.14e-01
ENSG00000105383	CD33	Colon_Sigmoid	Overall	0.29	6.14e-01
ENSG00000100288	CHKB	Whole_Blood	Colon	-0.08	6.14e-01
ENSG00000171611	PTCRA	Cells_EBV-transformed_lymphocytes	Male	-0.5	6.15e-01
ENSG00000170322	NFRKB	Adipose_Subcutaneous	Overall	0.51	6.15e-01
ENSG00000183426	NPIPA1	Colon_Sigmoid	Rectal	-0.87	6.15e-01
ENSG00000099341	PSMD8	Whole_Blood	Proximal	0.09	6.15e-01
ENSG00000124702	KLHDC3	Colon_Transverse	Rectal	0.7	6.15e-01
ENSG00000167077	MEI1	Colon_Sigmoid	Distal	-0.5	6.15e-01
ENSG00000162543	UBXN10	Adipose_Visceral_Omentum	Female	0.11	6.15e-01
ENSG00000080371	RAB21	Adipose_Subcutaneous	Rectal	0.85	6.15e-01
ENSG00000010256	UQCRC1	Whole_Blood	Colon	-0.5	6.15e-01
ENSG00000152944	MED21	Colon_Sigmoid	Rectal	0.37	6.15e-01
ENSG00000100523	DDHD1	Colon_Sigmoid	Distal	0.16	6.15e-01
ENSG00000090539	CHRD	Adipose_Subcutaneous	Proximal	-0.5	6.15e-01
ENSG00000168802	CHTF8	Adipose_Subcutaneous	Male	-0.85	6.15e-01
ENSG00000198794	SCAMP5	Colon_Sigmoid	Female	0.67	6.15e-01
ENSG00000007038	PRSS21	Cells_EBV-transformed_lymphocytes	Proximal	-0.75	6.15e-01
ENSG00000267260	CTD-2162K18.4	Cells_EBV-transformed_lymphocytes	Male	-0.36	6.15e-01
ENSG00000114544	SLC41A3	Colon_Sigmoid	Colon	0.17	6.15e-01
ENSG00000125648	SLC25A23	Cells_EBV-transformed_lymphocytes	Male	0.32	6.15e-01
ENSG00000167645	YIF1B	Cells_EBV-transformed_lymphocytes	Rectal	0.49	6.15e-01
ENSG00000078124	ACER3	Cells_EBV-transformed_lymphocytes	Colon	0.19	6.15e-01
ENSG00000140538	NTRK3	Colon_Sigmoid	Rectal	0.19	6.15e-01
ENSG00000165409	TSHR	Cells_EBV-transformed_lymphocytes	Overall	-0.49	6.15e-01
ENSG00000120697	ALG5	Adipose_Visceral_Omentum	Rectal	-0.62	6.15e-01
ENSG00000132554	RGS22	Adipose_Subcutaneous	Proximal	-0.11	6.15e-01
ENSG00000132535	DLG4	Adipose_Visceral_Omentum	Rectal	0.9	6.15e-01
ENSG00000106636	YKT6	Adipose_Subcutaneous	Male	-0.24	6.15e-01
ENSG00000137200	CMTR1	Adipose_Subcutaneous	Colon	-0.5	6.15e-01
ENSG00000278344	RP11-18C24.8	Cells_EBV-transformed_lymphocytes	Distal	-0.5	6.15e-01
ENSG00000168671	UGT3A2	Colon_Sigmoid	Overall	-0.71	6.15e-01
ENSG00000182050	MGAT4C	Adipose_Visceral_Omentum	Proximal	0.83	6.15e-01
ENSG00000065518	NDUFB4	Adipose_Subcutaneous	Colon	0.62	6.15e-01
ENSG00000106258	CYP3A5	Whole_Blood	Male	0.02	6.15e-01
ENSG00000113838	TBCCD1	Colon_Transverse	Female	0.24	6.15e-01
ENSG00000183346	C10orf107	Adipose_Visceral_Omentum	Male	-0.5	6.15e-01
ENSG00000102595	UGGT2	Cells_EBV-transformed_lymphocytes	Male	-0.33	6.15e-01
ENSG00000131558	EXOC4	Colon_Transverse	Proximal	-0.21	6.15e-01
ENSG00000230124	ACBD6	Colon_Transverse	Female	0.43	6.15e-01
ENSG00000231024	AC092431.3	Adipose_Subcutaneous	Female	0.5	6.15e-01
ENSG00000154217	PITPNC1	Adipose_Subcutaneous	Distal	-0.62	6.15e-01
ENSG00000164949	GEM	Colon_Sigmoid	Proximal	0.44	6.15e-01
ENSG00000100578	KIAA0586	Adipose_Subcutaneous	Distal	-0.5	6.15e-01
ENSG00000104205	SGK3	Adipose_Subcutaneous	Distal	-0.49	6.15e-01
ENSG00000259887	RP11-923I11.5	Adipose_Visceral_Omentum	Male	-0.5	6.15e-01
ENSG00000111785	RIC8B	Adipose_Subcutaneous	Proximal	0.44	6.15e-01
ENSG00000164821	DEFA4	Whole_Blood	Colon	-0.19	6.15e-01
ENSG00000166848	TERF2IP	Colon_Sigmoid	Male	-0.23	6.15e-01
ENSG00000114346	ECT2	Adipose_Subcutaneous	Colon	-0.5	6.15e-01
ENSG00000171864	PRND	Adipose_Subcutaneous	Overall	0.68	6.15e-01
ENSG00000118482	PHF3	Colon_Sigmoid	Overall	-0.64	6.15e-01
ENSG00000256574	OR13A1	Adipose_Visceral_Omentum	Distal	-0.81	6.15e-01
ENSG00000273442	AC006946.17	Adipose_Visceral_Omentum	Colon	-0.07	6.15e-01
ENSG00000228262	LINC01320	Cells_EBV-transformed_lymphocytes	Female	-0.5	6.15e-01
ENSG00000282556	RP11-304C12.5	Adipose_Subcutaneous	Distal	0.4	6.15e-01
ENSG00000164082	GRM2	Colon_Sigmoid	Colon	0.01	6.15e-01
ENSG00000283766	AC141930.3	Colon_Transverse	Female	-0.16	6.15e-01
ENSG00000186567	CEACAM19	Adipose_Subcutaneous	Colon	-0.1	6.15e-01
ENSG00000262484	CCER2	Whole_Blood	Male	-0.2	6.15e-01
ENSG00000280560	LINC01374	Adipose_Visceral_Omentum	Colon	0.5	6.15e-01
ENSG00000228561	RP11-114M1.1	Colon_Transverse	Colon	-0.83	6.15e-01
ENSG00000126267	COX6B1	Cells_EBV-transformed_lymphocytes	Colon	-0.57	6.15e-01
ENSG00000105523	FAM83E	Adipose_Subcutaneous	Male	0.3	6.15e-01
ENSG00000164167	LSM6	Adipose_Visceral_Omentum	Rectal	-0.11	6.15e-01
ENSG00000148331	ASB6	Cells_EBV-transformed_lymphocytes	Colon	-0.54	6.15e-01
ENSG00000107679	PLEKHA1	Adipose_Subcutaneous	Overall	0.68	6.15e-01
ENSG00000152377	SPOCK1	Whole_Blood	Colon	-0.55	6.15e-01
ENSG00000256050	RP11-982M15.6	Colon_Sigmoid	Rectal	-0.59	6.15e-01
ENSG00000113924	HGD	Adipose_Visceral_Omentum	Distal	-0.78	6.15e-01
ENSG00000176092	AIM1L	Colon_Sigmoid	Proximal	-0.26	6.15e-01
ENSG00000092978	GPATCH2	Adipose_Visceral_Omentum	Female	0.03	6.15e-01
ENSG00000122012	SV2C	Colon_Transverse	Male	0.02	6.15e-01
ENSG00000079156	OSBPL6	Adipose_Visceral_Omentum	Proximal	0.32	6.15e-01
ENSG00000181666	HKR1	Cells_EBV-transformed_lymphocytes	Proximal	0.49	6.15e-01
ENSG00000135525	MAP7	Adipose_Subcutaneous	Rectal	0.88	6.15e-01
ENSG00000144229	THSD7B	Colon_Sigmoid	Male	-0.24	6.15e-01
ENSG00000251230	MIR3945HG	Whole_Blood	Female	0.47	6.15e-01
ENSG00000124789	NUP153	Adipose_Subcutaneous	Colon	-0.9	6.15e-01
ENSG00000196449	YRDC	Whole_Blood	Male	-0.7	6.15e-01
ENSG00000178460	MCMDC2	Adipose_Subcutaneous	Proximal	0.06	6.15e-01
ENSG00000185155	MIXL1	Colon_Transverse	Overall	-0.5	6.15e-01
ENSG00000106733	NMRK1	Cells_EBV-transformed_lymphocytes	Overall	0.5	6.15e-01
ENSG00000174243	DDX23	Cells_EBV-transformed_lymphocytes	Proximal	0.23	6.15e-01
ENSG00000072736	NFATC3	Cells_EBV-transformed_lymphocytes	Proximal	0.61	6.15e-01
ENSG00000214226	C17orf67	Colon_Transverse	Colon	0.88	6.15e-01
ENSG00000143179	UCK2	Colon_Transverse	Rectal	0.5	6.15e-01
ENSG00000184908	CLCNKB	Colon_Transverse	Distal	0.75	6.15e-01
ENSG00000259887	RP11-923I11.5	Adipose_Visceral_Omentum	Rectal	-0.5	6.15e-01
ENSG00000257949	TEN1	Adipose_Subcutaneous	Rectal	-0.28	6.15e-01
ENSG00000125775	SDCBP2	Colon_Transverse	Overall	-0.04	6.15e-01
ENSG00000135334	AKIRIN2	Cells_EBV-transformed_lymphocytes	Rectal	-0.49	6.15e-01
ENSG00000177463	NR2C2	Colon_Transverse	Overall	-0.3	6.15e-01
ENSG00000267475	CTD-2538C1.2	Colon_Sigmoid	Male	0.82	6.15e-01
ENSG00000167065	DUSP18	Adipose_Visceral_Omentum	Overall	-1.03	6.15e-01
ENSG00000135052	GOLM1	Cells_EBV-transformed_lymphocytes	Rectal	-0.37	6.15e-01
ENSG00000188921	HACD4	Whole_Blood	Female	-0.15	6.15e-01
ENSG00000109881	CCDC34	Whole_Blood	Proximal	-0.44	6.15e-01
ENSG00000148655	C10orf11	Colon_Sigmoid	Colon	0.71	6.15e-01
ENSG00000095587	TLL2	Adipose_Subcutaneous	Rectal	-0.5	6.15e-01
ENSG00000128563	PRKRIP1	Cells_EBV-transformed_lymphocytes	Rectal	-0.59	6.15e-01
ENSG00000168495	POLR3D	Colon_Sigmoid	Rectal	-0.59	6.15e-01
ENSG00000162601	MYSM1	Adipose_Visceral_Omentum	Distal	0.45	6.15e-01
ENSG00000156414	TDRD9	Colon_Transverse	Colon	0.51	6.15e-01
ENSG00000168291	PDHB	Colon_Transverse	Rectal	-0.91	6.15e-01
ENSG00000163682	RPL9	Whole_Blood	Female	-0.87	6.15e-01
ENSG00000108592	FTSJ3	Colon_Sigmoid	Rectal	0.5	6.15e-01
ENSG00000073861	TBX21	Whole_Blood	Distal	0.43	6.15e-01
ENSG00000105514	RAB3D	Colon_Sigmoid	Female	0.82	6.15e-01
ENSG00000157557	ETS2	Whole_Blood	Male	0.32	6.15e-01
ENSG00000018625	ATP1A2	Adipose_Subcutaneous	Colon	-0.53	6.15e-01
ENSG00000183715	OPCML	Colon_Sigmoid	Male	-0.5	6.15e-01
ENSG00000267353	CTD-2162K18.3	Cells_EBV-transformed_lymphocytes	Male	-0.5	6.15e-01
ENSG00000077522	ACTN2	Colon_Sigmoid	Colon	0.21	6.15e-01
ENSG00000274312	RP11-167B3.2	Adipose_Subcutaneous	Overall	-0.73	6.15e-01
ENSG00000198074	AKR1B10	Adipose_Subcutaneous	Colon	0.4	6.15e-01
ENSG00000176248	ANAPC2	Colon_Sigmoid	Overall	0.56	6.15e-01
ENSG00000083067	TRPM3	Adipose_Subcutaneous	Overall	-0.3	6.15e-01
ENSG00000160124	CCDC58	Adipose_Visceral_Omentum	Colon	0.81	6.15e-01
ENSG00000120708	TGFBI	Adipose_Subcutaneous	Proximal	0.15	6.15e-01
ENSG00000101444	AHCY	Cells_EBV-transformed_lymphocytes	Female	0.21	6.15e-01
ENSG00000089041	P2RX7	Cells_EBV-transformed_lymphocytes	Rectal	0.18	6.15e-01
ENSG00000049130	KITLG	Adipose_Subcutaneous	Female	0.24	6.15e-01
ENSG00000100523	DDHD1	Adipose_Visceral_Omentum	Female	0.95	6.15e-01
ENSG00000205981	DNAJC19	Adipose_Subcutaneous	Colon	0.33	6.15e-01
ENSG00000111644	ACRBP	Colon_Transverse	Female	-0.23	6.15e-01
ENSG00000131669	NINJ1	Cells_EBV-transformed_lymphocytes	Rectal	0.53	6.15e-01
ENSG00000198677	TTC37	Cells_EBV-transformed_lymphocytes	Male	0.68	6.15e-01
ENSG00000179165	PXT1	Colon_Transverse	Distal	0.39	6.15e-01
ENSG00000257647	RP11-701H24.3	Cells_EBV-transformed_lymphocytes	Overall	0.63	6.15e-01
ENSG00000134153	EMC7	Adipose_Subcutaneous	Colon	-0.3	6.16e-01
ENSG00000182405	PGBD4	Adipose_Visceral_Omentum	Colon	-0.33	6.16e-01
ENSG00000273265	RP11-353K11.1	Adipose_Visceral_Omentum	Distal	-0.5	6.16e-01
ENSG00000125691	RPL23	Adipose_Visceral_Omentum	Female	-0.71	6.16e-01
ENSG00000206113	CFAP99	Colon_Transverse	Distal	0.51	6.16e-01
ENSG00000135218	CD36	Cells_EBV-transformed_lymphocytes	Male	0.66	6.16e-01
ENSG00000168476	REEP4	Adipose_Subcutaneous	Female	0.32	6.16e-01
ENSG00000067191	CACNB1	Adipose_Subcutaneous	Colon	-0.26	6.16e-01
ENSG00000187122	SLIT1	Adipose_Subcutaneous	Female	0.59	6.16e-01
ENSG00000145020	AMT	Colon_Sigmoid	Proximal	-0.5	6.16e-01
ENSG00000198198	SZT2	Whole_Blood	Proximal	0.92	6.16e-01
ENSG00000060491	OGFR	Adipose_Subcutaneous	Rectal	0.67	6.16e-01
ENSG00000138468	SENP7	Colon_Sigmoid	Proximal	-0.83	6.16e-01
ENSG00000168955	TM4SF20	Colon_Sigmoid	Distal	0.59	6.16e-01
ENSG00000103196	CRISPLD2	Adipose_Subcutaneous	Rectal	-0.96	6.16e-01
ENSG00000070081	NUCB2	Colon_Sigmoid	Distal	0.5	6.16e-01
ENSG00000248079	DPH6-AS1	Colon_Sigmoid	Rectal	-0.17	6.16e-01
ENSG00000222004	C7orf71	Adipose_Visceral_Omentum	Colon	0.5	6.16e-01
ENSG00000198561	CTNND1	Adipose_Visceral_Omentum	Distal	-0.32	6.16e-01
ENSG00000146067	FAM193B	Colon_Sigmoid	Rectal	-0.4	6.16e-01
ENSG00000145050	MANF	Adipose_Subcutaneous	Rectal	-0.62	6.16e-01
ENSG00000124215	CDH26	Colon_Transverse	Rectal	-0.88	6.16e-01
ENSG00000170458	CD14	Cells_EBV-transformed_lymphocytes	Male	0.33	6.16e-01
ENSG00000183476	SH2D7	Colon_Sigmoid	Distal	0.15	6.16e-01
ENSG00000171160	MORN4	Colon_Transverse	Overall	0.62	6.16e-01
ENSG00000033050	ABCF2	Colon_Sigmoid	Colon	-0.78	6.16e-01
ENSG00000237877	LINC01473	Adipose_Subcutaneous	Distal	1.04	6.16e-01
ENSG00000081870	HSPB11	Whole_Blood	Proximal	-0.28	6.16e-01
ENSG00000123999	INHA	Adipose_Subcutaneous	Distal	0.9	6.16e-01
ENSG00000188313	PLSCR1	Colon_Transverse	Overall	1.08	6.16e-01
ENSG00000172009	THOP1	Adipose_Subcutaneous	Male	-0.39	6.16e-01
ENSG00000198723	C19orf45	Colon_Sigmoid	Colon	0.72	6.16e-01
ENSG00000175707	KDF1	Colon_Transverse	Colon	0.5	6.16e-01
ENSG00000235687	LINC00993	Adipose_Subcutaneous	Colon	-0.5	6.16e-01
ENSG00000134202	GSTM3	Cells_EBV-transformed_lymphocytes	Rectal	0.93	6.16e-01
ENSG00000153162	BMP6	Colon_Sigmoid	Distal	-0.48	6.16e-01
ENSG00000106266	SNX8	Adipose_Subcutaneous	Female	-0.5	6.16e-01
ENSG00000144231	POLR2D	Adipose_Visceral_Omentum	Overall	-0.94	6.16e-01
ENSG00000197208	SLC22A4	Adipose_Subcutaneous	Female	-0.41	6.16e-01
ENSG00000212719	C17orf51	Whole_Blood	Female	-1.02	6.16e-01
ENSG00000236849	LINC01474	Colon_Transverse	Distal	-0.49	6.16e-01
ENSG00000100605	ITPK1	Cells_EBV-transformed_lymphocytes	Colon	0.01	6.16e-01
ENSG00000130714	POMT1	Colon_Transverse	Rectal	-0.49	6.16e-01
ENSG00000111642	CHD4	Adipose_Visceral_Omentum	Female	0.1	6.16e-01
ENSG00000151491	EPS8	Colon_Transverse	Colon	0.55	6.16e-01
ENSG00000168477	TNXB	Cells_EBV-transformed_lymphocytes	Female	0.5	6.16e-01
ENSG00000198833	UBE2J1	Adipose_Subcutaneous	Colon	-0.58	6.16e-01
ENSG00000267041	ZNF850	Colon_Sigmoid	Female	-0.28	6.16e-01
ENSG00000278925	AC005753.1	Adipose_Subcutaneous	Rectal	0.32	6.16e-01
ENSG00000161960	EIF4A1	Adipose_Visceral_Omentum	Colon	0.49	6.16e-01
ENSG00000265750	RP11-799B12.4	Colon_Transverse	Male	-0.49	6.16e-01
ENSG00000103365	GGA2	Cells_EBV-transformed_lymphocytes	Female	0.22	6.16e-01
ENSG00000172716	SLFN11	Adipose_Visceral_Omentum	Proximal	0.32	6.16e-01
ENSG00000177951	BET1L	Cells_EBV-transformed_lymphocytes	Distal	-0.55	6.16e-01
ENSG00000247970	RP11-543C4.1	Colon_Transverse	Female	-0.61	6.16e-01
ENSG00000103266	STUB1	Whole_Blood	Female	-0.6	6.16e-01
ENSG00000127948	POR	Colon_Sigmoid	Overall	0.44	6.16e-01
ENSG00000226125	LINC01907	Adipose_Subcutaneous	Proximal	-0.5	6.16e-01
ENSG00000225880	LINC00115	Whole_Blood	Female	-0.17	6.16e-01
ENSG00000141576	RNF157	Adipose_Subcutaneous	Overall	-0.06	6.16e-01
ENSG00000198939	ZFP2	Cells_EBV-transformed_lymphocytes	Overall	0.03	6.16e-01
ENSG00000101596	SMCHD1	Colon_Sigmoid	Colon	0.11	6.16e-01
ENSG00000144559	TAMM41	Adipose_Visceral_Omentum	Rectal	0.63	6.16e-01
ENSG00000204611	ZNF616	Adipose_Subcutaneous	Male	-0.12	6.16e-01
ENSG00000230366	DSCR9	Cells_EBV-transformed_lymphocytes	Rectal	-0.52	6.16e-01
ENSG00000130766	SESN2	Adipose_Subcutaneous	Female	0.84	6.16e-01
ENSG00000226453	RP11-379B8.1	Adipose_Visceral_Omentum	Male	0.9	6.16e-01
ENSG00000188185	LINC00265	Cells_EBV-transformed_lymphocytes	Male	-0.06	6.16e-01
ENSG00000066230	SLC9A3	Colon_Transverse	Colon	-0.8	6.16e-01
ENSG00000108001	EBF3	Adipose_Visceral_Omentum	Female	-0.5	6.16e-01
ENSG00000116698	SMG7	Adipose_Subcutaneous	Female	-0.78	6.16e-01
ENSG00000070761	CFAP20	Cells_EBV-transformed_lymphocytes	Proximal	0.04	6.16e-01
ENSG00000162390	ACOT11	Adipose_Subcutaneous	Female	-1.05	6.16e-01
ENSG00000185591	SP1	Colon_Transverse	Proximal	0.81	6.16e-01
ENSG00000181523	SGSH	Adipose_Visceral_Omentum	Male	1.1	6.16e-01
ENSG00000158714	SLAMF8	Adipose_Visceral_Omentum	Male	0.16	6.16e-01
ENSG00000189060	H1F0	Whole_Blood	Overall	0.63	6.16e-01
ENSG00000163605	PPP4R2	Colon_Transverse	Male	0.22	6.16e-01
ENSG00000100836	PABPN1	Adipose_Subcutaneous	Female	-0.65	6.16e-01
ENSG00000094963	FMO2	Adipose_Visceral_Omentum	Overall	1.14	6.16e-01
ENSG00000168872	DDX19A	Adipose_Subcutaneous	Male	0.78	6.16e-01
ENSG00000182674	KCNB2	Adipose_Visceral_Omentum	Proximal	-0.68	6.16e-01
ENSG00000144063	MALL	Adipose_Subcutaneous	Female	-0.5	6.16e-01
ENSG00000233290	RP11-147G16.1	Cells_EBV-transformed_lymphocytes	Rectal	-0.5	6.16e-01
ENSG00000127993	RBM48	Whole_Blood	Colon	0.49	6.16e-01
ENSG00000159692	CTBP1	Adipose_Visceral_Omentum	Proximal	0.16	6.16e-01
ENSG00000152495	CAMK4	Adipose_Subcutaneous	Distal	-0.71	6.16e-01
ENSG00000126500	FLRT1	Colon_Sigmoid	Colon	0.52	6.16e-01
ENSG00000164691	TAGAP	Adipose_Subcutaneous	Proximal	0.42	6.16e-01
ENSG00000101605	MYOM1	Adipose_Visceral_Omentum	Overall	-0.53	6.16e-01
ENSG00000115221	ITGB6	Adipose_Visceral_Omentum	Female	-0.24	6.16e-01
ENSG00000151500	THYN1	Cells_EBV-transformed_lymphocytes	Overall	-0.16	6.16e-01
ENSG00000206013	IFITM5	Whole_Blood	Colon	-0.84	6.16e-01
ENSG00000115718	PROC	Adipose_Subcutaneous	Colon	-0.11	6.16e-01
ENSG00000233791	LINC01136	Adipose_Visceral_Omentum	Male	0.5	6.16e-01
ENSG00000251493	FOXD1	Adipose_Subcutaneous	Male	-0.62	6.16e-01
ENSG00000249797	LINC02147	Adipose_Visceral_Omentum	Distal	-0.66	6.16e-01
ENSG00000163683	SMIM14	Colon_Transverse	Distal	-0.22	6.16e-01
ENSG00000268182	SMIM17	Colon_Sigmoid	Male	0.49	6.16e-01
ENSG00000162687	KCNT2	Colon_Transverse	Colon	0.5	6.16e-01
ENSG00000136940	PDCL	Adipose_Subcutaneous	Rectal	0.5	6.16e-01
ENSG00000131187	F12	Colon_Sigmoid	Overall	0.65	6.16e-01
ENSG00000186635	ARAP1	Adipose_Subcutaneous	Distal	0.57	6.16e-01
ENSG00000140280	LYSMD2	Adipose_Subcutaneous	Colon	-0.18	6.16e-01
ENSG00000223695	RP4-633O19__A.1	Cells_EBV-transformed_lymphocytes	Distal	0.94	6.16e-01
ENSG00000082497	SERTAD4	Colon_Transverse	Colon	0.21	6.16e-01
ENSG00000221949	LINC01465	Colon_Transverse	Distal	0.83	6.16e-01
ENSG00000110934	BIN2	Adipose_Subcutaneous	Female	-0.38	6.16e-01
ENSG00000150990	DHX37	Colon_Sigmoid	Male	0.79	6.16e-01
ENSG00000188112	C6orf132	Adipose_Visceral_Omentum	Colon	-0.03	6.16e-01
ENSG00000244476	ERVFRD-1	Adipose_Visceral_Omentum	Distal	0.8	6.16e-01
ENSG00000185386	MAPK11	Cells_EBV-transformed_lymphocytes	Distal	0.08	6.16e-01
ENSG00000198258	UBL5	Colon_Transverse	Overall	0.08	6.16e-01
ENSG00000134830	C5AR2	Adipose_Subcutaneous	Proximal	-0.3	6.16e-01
ENSG00000104133	SPG11	Colon_Transverse	Colon	-0.5	6.16e-01
ENSG00000269903	RP11-571M6.18	Adipose_Visceral_Omentum	Overall	-0.5	6.16e-01
ENSG00000132581	SDF2	Colon_Transverse	Overall	-0.5	6.16e-01
ENSG00000254946	RP11-531H8.1	Whole_Blood	Proximal	-0.5	6.16e-01
ENSG00000234817	RP3-400B16.1	Colon_Sigmoid	Distal	-0.15	6.16e-01
ENSG00000156466	GDF6	Adipose_Subcutaneous	Proximal	-0.86	6.16e-01
ENSG00000170430	MGMT	Colon_Sigmoid	Female	-0.49	6.16e-01
ENSG00000170819	BFSP2	Cells_EBV-transformed_lymphocytes	Colon	0.43	6.16e-01
ENSG00000147676	MAL2	Whole_Blood	Proximal	-0.3	6.16e-01
ENSG00000087086	FTL	Whole_Blood	Female	0.79	6.16e-01
ENSG00000105991	HOXA1	Adipose_Subcutaneous	Colon	0.04	6.16e-01
ENSG00000095777	MYO3A	Adipose_Subcutaneous	Distal	-0.3	6.16e-01
ENSG00000149557	FEZ1	Adipose_Subcutaneous	Overall	-0.52	6.16e-01
ENSG00000275481	RP11-474P2.6	Cells_EBV-transformed_lymphocytes	Female	-0.42	6.16e-01
ENSG00000140995	DEF8	Colon_Transverse	Overall	-0.51	6.16e-01
ENSG00000253986	CTC-756D1.3	Whole_Blood	Colon	0.5	6.16e-01
ENSG00000113946	CLDN16	Adipose_Visceral_Omentum	Distal	-0.5	6.16e-01
ENSG00000271889	RP11-493E12.1	Adipose_Subcutaneous	Female	-0.64	6.16e-01
ENSG00000134013	LOXL2	Colon_Sigmoid	Male	0.53	6.16e-01
ENSG00000105193	RPS16	Colon_Transverse	Overall	-0.49	6.16e-01
ENSG00000135801	TAF5L	Adipose_Subcutaneous	Proximal	-0.03	6.16e-01
ENSG00000105298	CACTIN	Adipose_Subcutaneous	Proximal	-0.73	6.16e-01
ENSG00000064601	CTSA	Adipose_Visceral_Omentum	Female	-0.19	6.16e-01
ENSG00000145506	NKD2	Adipose_Visceral_Omentum	Rectal	-0.5	6.16e-01
ENSG00000239389	PCDHA13	Adipose_Subcutaneous	Overall	0.5	6.16e-01
ENSG00000130810	PPAN	Adipose_Subcutaneous	Overall	-0.03	6.16e-01
ENSG00000128833	MYO5C	Cells_EBV-transformed_lymphocytes	Overall	-0.63	6.17e-01
ENSG00000224397	SMIM25	Whole_Blood	Proximal	-0.2	6.17e-01
ENSG00000056050	HPF1	Colon_Transverse	Colon	-0.29	6.17e-01
ENSG00000178977	LINC00324	Adipose_Visceral_Omentum	Rectal	0.79	6.17e-01
ENSG00000180340	FZD2	Whole_Blood	Colon	0.33	6.17e-01
ENSG00000226763	SRRM5	Whole_Blood	Male	0.63	6.17e-01
ENSG00000163867	ZMYM6	Adipose_Subcutaneous	Rectal	0.69	6.17e-01
ENSG00000108479	GALK1	Whole_Blood	Proximal	0	6.17e-01
ENSG00000243749	TMEM35B	Cells_EBV-transformed_lymphocytes	Male	-0.07	6.17e-01
ENSG00000196569	LAMA2	Colon_Sigmoid	Distal	0.42	6.17e-01
ENSG00000169962	TAS1R3	Adipose_Subcutaneous	Distal	0.77	6.17e-01
ENSG00000236780	LINC01829	Colon_Sigmoid	Proximal	0.5	6.17e-01
ENSG00000106399	RPA3	Adipose_Subcutaneous	Rectal	0.93	6.17e-01
ENSG00000121940	CLCC1	Colon_Transverse	Male	1.08	6.17e-01
ENSG00000182742	HOXB4	Colon_Transverse	Female	0.37	6.17e-01
ENSG00000226041	AC010745.1	Colon_Transverse	Female	0.5	6.17e-01
ENSG00000248846	LINC02065	Colon_Sigmoid	Female	0.5	6.17e-01
ENSG00000179331	RAB39A	Adipose_Visceral_Omentum	Overall	0.5	6.17e-01
ENSG00000156858	PRR14	Colon_Sigmoid	Rectal	-0.5	6.17e-01
ENSG00000157335	CLEC18C	Whole_Blood	Colon	-0.5	6.17e-01
ENSG00000141404	GNAL	Colon_Sigmoid	Overall	-0.46	6.17e-01
ENSG00000277214	RP11-70D24.3	Adipose_Visceral_Omentum	Distal	-0.84	6.17e-01
ENSG00000139737	SLAIN1	Adipose_Visceral_Omentum	Proximal	-0.66	6.17e-01
ENSG00000134987	WDR36	Cells_EBV-transformed_lymphocytes	Distal	0.86	6.17e-01
ENSG00000123999	INHA	Colon_Sigmoid	Overall	0	6.17e-01
ENSG00000135090	TAOK3	Adipose_Subcutaneous	Male	0.5	6.17e-01
ENSG00000103064	SLC7A6	Colon_Sigmoid	Distal	0.46	6.17e-01
ENSG00000273812	WI2-87327B8.2	Cells_EBV-transformed_lymphocytes	Female	-0.8	6.17e-01
ENSG00000099282	TSPAN15	Cells_EBV-transformed_lymphocytes	Proximal	-0.35	6.17e-01
ENSG00000164329	PAPD4	Colon_Transverse	Rectal	0.1	6.17e-01
ENSG00000181035	SLC25A42	Cells_EBV-transformed_lymphocytes	Male	-0.31	6.17e-01
ENSG00000269892	RP4-761J14.10	Adipose_Subcutaneous	Female	-0.52	6.17e-01
ENSG00000141314	RHBDL3	Cells_EBV-transformed_lymphocytes	Distal	-0.37	6.17e-01
ENSG00000111667	USP5	Adipose_Visceral_Omentum	Female	0.5	6.17e-01
ENSG00000170209	ANKK1	Colon_Transverse	Overall	0.3	6.17e-01
ENSG00000145919	BOD1	Adipose_Visceral_Omentum	Rectal	-0.38	6.17e-01
ENSG00000157119	KLHL40	Whole_Blood	Female	-0.22	6.17e-01
ENSG00000183134	PTGDR2	Cells_EBV-transformed_lymphocytes	Distal	0.48	6.17e-01
ENSG00000214562	NUTM2D	Colon_Sigmoid	Rectal	0.17	6.17e-01
ENSG00000275367	RP11-266K4.14	Colon_Transverse	Distal	-0.76	6.17e-01
ENSG00000118600	TMEM5	Colon_Transverse	Colon	0	6.17e-01
ENSG00000229809	ZNF688	Adipose_Subcutaneous	Rectal	0.5	6.17e-01
ENSG00000213639	PPP1CB	Colon_Transverse	Rectal	0.93	6.17e-01
ENSG00000188613	NANOS1	Colon_Transverse	Female	0.36	6.17e-01
ENSG00000221978	CCNL2	Colon_Sigmoid	Male	-0.07	6.17e-01
ENSG00000152527	PLEKHH2	Adipose_Subcutaneous	Male	-0.94	6.17e-01
ENSG00000254266	PKIA-AS1	Cells_EBV-transformed_lymphocytes	Male	-0.5	6.17e-01
ENSG00000168913	ENHO	Colon_Sigmoid	Rectal	0.5	6.17e-01
ENSG00000161681	SHANK1	Adipose_Visceral_Omentum	Rectal	0.65	6.17e-01
ENSG00000113205	PCDHB3	Adipose_Subcutaneous	Colon	-1.03	6.17e-01
ENSG00000254480	RP11-23F23.2	Adipose_Subcutaneous	Overall	0.97	6.17e-01
ENSG00000182899	RPL35A	Adipose_Visceral_Omentum	Colon	-0.85	6.17e-01
ENSG00000223403	MEG9	Adipose_Subcutaneous	Proximal	0.84	6.17e-01
ENSG00000260468	LINC01290	Adipose_Subcutaneous	Female	0.43	6.17e-01
ENSG00000198060	MARCH5	Adipose_Subcutaneous	Colon	-0.25	6.17e-01
ENSG00000090020	SLC9A1	Adipose_Subcutaneous	Overall	0.1	6.17e-01
ENSG00000205838	TTC23L	Adipose_Subcutaneous	Colon	-0.32	6.17e-01
ENSG00000110955	ATP5B	Adipose_Subcutaneous	Proximal	0.5	6.17e-01
ENSG00000147647	DPYS	Adipose_Visceral_Omentum	Colon	-0.18	6.17e-01
ENSG00000048342	CC2D2A	Colon_Sigmoid	Colon	-0.56	6.17e-01
ENSG00000133740	E2F5	Adipose_Visceral_Omentum	Overall	0.16	6.17e-01
ENSG00000137054	POLR1E	Adipose_Subcutaneous	Colon	0.6	6.17e-01
ENSG00000115825	PRKD3	Whole_Blood	Distal	-0.48	6.17e-01
ENSG00000183496	MEX3B	Whole_Blood	Female	-0.43	6.17e-01
ENSG00000171792	RHNO1	Adipose_Subcutaneous	Female	-0.71	6.17e-01
ENSG00000171130	ATP6V0E2	Cells_EBV-transformed_lymphocytes	Female	0.45	6.17e-01
ENSG00000237980	RP11-338C15.3	Adipose_Subcutaneous	Female	-0.5	6.17e-01
ENSG00000100450	GZMH	Whole_Blood	Overall	0.5	6.17e-01
ENSG00000170477	KRT4	Colon_Sigmoid	Distal	-0.16	6.17e-01
ENSG00000163794	UCN	Colon_Transverse	Colon	-0.56	6.17e-01
ENSG00000170017	ALCAM	Cells_EBV-transformed_lymphocytes	Female	0.3	6.17e-01
ENSG00000242950	ERVW-1	Adipose_Visceral_Omentum	Male	0.66	6.17e-01
ENSG00000113595	TRIM23	Cells_EBV-transformed_lymphocytes	Rectal	0.18	6.17e-01
ENSG00000237232	ZNF295-AS1	Whole_Blood	Proximal	0.16	6.17e-01
ENSG00000132622	HSPA12B	Adipose_Subcutaneous	Rectal	-0.5	6.17e-01
ENSG00000187266	EPOR	Colon_Transverse	Female	-0.32	6.17e-01
ENSG00000136935	GOLGA1	Adipose_Visceral_Omentum	Distal	0.42	6.17e-01
ENSG00000168209	DDIT4	Adipose_Visceral_Omentum	Rectal	0.42	6.17e-01
ENSG00000163602	RYBP	Colon_Sigmoid	Overall	-0.61	6.17e-01
ENSG00000172167	MTBP	Colon_Transverse	Colon	-0.13	6.17e-01
ENSG00000171817	ZNF540	Adipose_Visceral_Omentum	Overall	0.81	6.17e-01
ENSG00000230746	AC006007.1	Colon_Transverse	Male	0.49	6.17e-01
ENSG00000205611	LINC01597	Adipose_Subcutaneous	Male	1.08	6.17e-01
ENSG00000133433	GSTT2B	Cells_EBV-transformed_lymphocytes	Rectal	-0.06	6.17e-01
ENSG00000168234	TTC39C	Cells_EBV-transformed_lymphocytes	Colon	0.16	6.17e-01
ENSG00000135333	EPHA7	Adipose_Visceral_Omentum	Distal	-0.08	6.17e-01
ENSG00000111775	COX6A1	Cells_EBV-transformed_lymphocytes	Female	0.53	6.17e-01
ENSG00000173578	XCR1	Colon_Sigmoid	Female	-1.16	6.17e-01
ENSG00000152049	KCNE4	Adipose_Subcutaneous	Overall	-0.57	6.17e-01
ENSG00000137941	TTLL7	Colon_Transverse	Rectal	0.7	6.17e-01
ENSG00000261722	RP11-679B19.2	Colon_Sigmoid	Colon	0.5	6.17e-01
ENSG00000271216	LINC01050	Adipose_Subcutaneous	Rectal	-0.5	6.17e-01
ENSG00000183576	SETD3	Adipose_Subcutaneous	Proximal	-0.2	6.17e-01
ENSG00000258231	RP11-362K2.2	Adipose_Visceral_Omentum	Distal	-0.5	6.17e-01
ENSG00000101425	BPI	Whole_Blood	Male	-0.25	6.17e-01
ENSG00000269720	CTD-2521M24.13	Colon_Transverse	Overall	0.53	6.17e-01
ENSG00000023191	RNH1	Colon_Transverse	Colon	0.91	6.17e-01
ENSG00000255191	RP11-626H12.1	Colon_Transverse	Male	-0.5	6.17e-01
ENSG00000089723	OTUB2	Adipose_Visceral_Omentum	Rectal	-0.26	6.17e-01
ENSG00000076604	TRAF4	Whole_Blood	Male	0.17	6.17e-01
ENSG00000282418	RP11-496N12.9	Colon_Sigmoid	Overall	-0.5	6.17e-01
ENSG00000198833	UBE2J1	Adipose_Visceral_Omentum	Rectal	0.2	6.17e-01
ENSG00000130770	ATPIF1	Colon_Sigmoid	Proximal	-0.64	6.17e-01
ENSG00000198074	AKR1B10	Adipose_Visceral_Omentum	Distal	-0.14	6.17e-01
ENSG00000266709	RP11-214O1.2	Colon_Transverse	Colon	-0.5	6.17e-01
ENSG00000139133	ALG10	Whole_Blood	Overall	-0.65	6.17e-01
ENSG00000065717	TLE2	Cells_EBV-transformed_lymphocytes	Female	0.03	6.17e-01
ENSG00000213714	FAM209B	Adipose_Subcutaneous	Male	-0.08	6.17e-01
ENSG00000272913	RP11-440D17.3	Cells_EBV-transformed_lymphocytes	Colon	-0.5	6.17e-01
ENSG00000258630	RP11-725G5.2	Colon_Transverse	Colon	-0.5	6.17e-01
ENSG00000228106	RP11-452F19.3	Cells_EBV-transformed_lymphocytes	Distal	-0.4	6.18e-01
ENSG00000149243	KLHL35	Colon_Sigmoid	Colon	0.5	6.18e-01
ENSG00000168495	POLR3D	Colon_Sigmoid	Colon	-0.56	6.18e-01
ENSG00000260704	LINC00543	Cells_EBV-transformed_lymphocytes	Overall	0.5	6.18e-01
ENSG00000144724	PTPRG	Colon_Transverse	Male	-0.84	6.18e-01
ENSG00000118420	UBE3D	Adipose_Visceral_Omentum	Proximal	-0.45	6.18e-01
ENSG00000117614	SYF2	Adipose_Visceral_Omentum	Proximal	-0.37	6.18e-01
ENSG00000026751	SLAMF7	Cells_EBV-transformed_lymphocytes	Overall	-0.81	6.18e-01
ENSG00000119915	ELOVL3	Adipose_Subcutaneous	Rectal	0.78	6.18e-01
ENSG00000136710	CCDC115	Adipose_Subcutaneous	Female	-0.66	6.18e-01
ENSG00000248485	PCP4L1	Colon_Transverse	Female	-0.28	6.18e-01
ENSG00000145041	DCAF1	Adipose_Subcutaneous	Female	-0.42	6.18e-01
ENSG00000139890	REM2	Cells_EBV-transformed_lymphocytes	Male	0.72	6.18e-01
ENSG00000170820	FSHR	Colon_Sigmoid	Male	-0.5	6.18e-01
ENSG00000245017	RP11-181C3.1	Adipose_Visceral_Omentum	Proximal	0.37	6.18e-01
ENSG00000027001	MIPEP	Whole_Blood	Overall	-0.65	6.18e-01
ENSG00000171217	CLDN20	Colon_Sigmoid	Colon	0.61	6.18e-01
ENSG00000115652	UXS1	Colon_Transverse	Rectal	-0.67	6.18e-01
ENSG00000206532	RP11-553A10.1	Adipose_Visceral_Omentum	Female	-0.34	6.18e-01
ENSG00000124713	GNMT	Adipose_Visceral_Omentum	Female	-0.32	6.18e-01
ENSG00000100890	KIAA0391	Whole_Blood	Proximal	0.21	6.18e-01
ENSG00000170236	USP50	Adipose_Subcutaneous	Overall	0.5	6.18e-01
ENSG00000260977	RP11-333I13.1	Colon_Sigmoid	Distal	0.18	6.18e-01
ENSG00000138802	SEC24B	Whole_Blood	Proximal	-0.41	6.18e-01
ENSG00000197019	SERTAD1	Colon_Sigmoid	Colon	0.5	6.18e-01
ENSG00000198176	TFDP1	Adipose_Subcutaneous	Distal	-0.5	6.18e-01
ENSG00000175329	ISX	Colon_Transverse	Male	0.5	6.18e-01
ENSG00000179632	MAF1	Adipose_Subcutaneous	Distal	0.5	6.18e-01
ENSG00000119280	C1orf198	Colon_Sigmoid	Colon	-0.5	6.18e-01
ENSG00000167716	WDR81	Cells_EBV-transformed_lymphocytes	Proximal	0.5	6.18e-01
ENSG00000035681	NSMAF	Whole_Blood	Proximal	0.03	6.18e-01
ENSG00000183775	KCTD16	Adipose_Subcutaneous	Male	0.5	6.18e-01
ENSG00000143994	ABHD1	Adipose_Visceral_Omentum	Overall	0.47	6.18e-01
ENSG00000156463	SH3RF2	Adipose_Subcutaneous	Distal	-0.5	6.18e-01
ENSG00000116544	DLGAP3	Colon_Sigmoid	Distal	0	6.18e-01
ENSG00000006788	MYH13	Colon_Transverse	Overall	-0.5	6.18e-01
ENSG00000273998	RP4-777L9.2	Colon_Transverse	Overall	-0.5	6.18e-01
ENSG00000272264	RP11-92K15.3	Adipose_Subcutaneous	Proximal	-0.5	6.18e-01
ENSG00000211448	DIO2	Adipose_Visceral_Omentum	Male	-0.42	6.18e-01
ENSG00000124198	ARFGEF2	Adipose_Subcutaneous	Proximal	-0.65	6.18e-01
ENSG00000136522	MRPL47	Whole_Blood	Female	0.5	6.18e-01
ENSG00000132026	RTBDN	Colon_Sigmoid	Colon	0.59	6.18e-01
ENSG00000137875	BCL2L10	Colon_Sigmoid	Rectal	-0.27	6.18e-01
ENSG00000165806	CASP7	Colon_Transverse	Proximal	0.94	6.18e-01
ENSG00000115844	DLX2	Cells_EBV-transformed_lymphocytes	Distal	0.5	6.18e-01
ENSG00000079263	SP140	Adipose_Subcutaneous	Colon	-0.86	6.18e-01
ENSG00000048707	VPS13D	Colon_Transverse	Rectal	0.33	6.18e-01
ENSG00000076984	MAP2K7	Adipose_Visceral_Omentum	Female	-0.49	6.18e-01
ENSG00000125878	TCF15	Adipose_Subcutaneous	Colon	-0.31	6.18e-01
ENSG00000163536	SERPINI1	Adipose_Subcutaneous	Female	0.98	6.18e-01
ENSG00000105808	RASA4	Adipose_Visceral_Omentum	Rectal	-0.49	6.18e-01
ENSG00000141570	CBX8	Adipose_Subcutaneous	Distal	0.42	6.18e-01
ENSG00000169136	ATF5	Colon_Sigmoid	Distal	-0.45	6.18e-01
ENSG00000118245	TNP1	Colon_Transverse	Overall	-0.5	6.18e-01
ENSG00000272053	RP11-367G6.3	Adipose_Subcutaneous	Female	-0.29	6.18e-01
ENSG00000178965	ERICH3	Adipose_Visceral_Omentum	Proximal	-0.49	6.18e-01
ENSG00000276957	RP11-29B2.6	Cells_EBV-transformed_lymphocytes	Colon	-0.5	6.18e-01
ENSG00000166479	TMX3	Whole_Blood	Colon	-0.09	6.18e-01
ENSG00000197724	PHF2	Colon_Transverse	Colon	0.01	6.18e-01
ENSG00000119938	PPP1R3C	Adipose_Subcutaneous	Rectal	-0.82	6.18e-01
ENSG00000108406	DHX40	Adipose_Subcutaneous	Rectal	0.41	6.18e-01
ENSG00000118564	FBXL5	Whole_Blood	Proximal	0.46	6.18e-01
ENSG00000164961	WASHC5	Cells_EBV-transformed_lymphocytes	Proximal	0.42	6.18e-01
ENSG00000163006	CCDC138	Adipose_Subcutaneous	Distal	-0.42	6.18e-01
ENSG00000160570	DEDD2	Adipose_Subcutaneous	Distal	0.5	6.18e-01
ENSG00000143257	NR1I3	Adipose_Visceral_Omentum	Proximal	0.5	6.18e-01
ENSG00000171045	TSNARE1	Whole_Blood	Male	-0.74	6.18e-01
ENSG00000205710	C17orf107	Adipose_Visceral_Omentum	Male	-0.87	6.18e-01
ENSG00000099822	HCN2	Whole_Blood	Proximal	-0.72	6.18e-01
ENSG00000104059	FAM189A1	Adipose_Subcutaneous	Proximal	0.31	6.18e-01
ENSG00000099917	MED15	Colon_Sigmoid	Proximal	0.69	6.18e-01
ENSG00000220201	ZGLP1	Adipose_Subcutaneous	Proximal	-0.7	6.18e-01
ENSG00000215009	ACSM4	Adipose_Visceral_Omentum	Overall	-0.28	6.18e-01
ENSG00000068784	SRBD1	Colon_Sigmoid	Overall	-1.06	6.18e-01
ENSG00000008300	CELSR3	Adipose_Visceral_Omentum	Overall	0.62	6.18e-01
ENSG00000183291	SELENOF	Cells_EBV-transformed_lymphocytes	Colon	0.14	6.18e-01
ENSG00000100445	SDR39U1	Whole_Blood	Female	-0.91	6.18e-01
ENSG00000037241	RPL26L1	Colon_Sigmoid	Proximal	0.52	6.18e-01
ENSG00000165209	STRBP	Adipose_Visceral_Omentum	Female	0.86	6.18e-01
ENSG00000188001	TPRG1	Colon_Sigmoid	Overall	0.88	6.18e-01
ENSG00000140265	ZSCAN29	Colon_Sigmoid	Proximal	1.1	6.18e-01
ENSG00000142453	CARM1	Adipose_Subcutaneous	Female	-0.99	6.18e-01
ENSG00000198887	SMC5	Colon_Sigmoid	Rectal	-0.11	6.18e-01
ENSG00000124713	GNMT	Colon_Sigmoid	Distal	-0.3	6.18e-01
ENSG00000062598	ELMO2	Colon_Transverse	Colon	0.19	6.18e-01
ENSG00000265491	RNF115	Adipose_Subcutaneous	Colon	-0.5	6.18e-01
ENSG00000163421	PROK2	Cells_EBV-transformed_lymphocytes	Colon	-0.44	6.18e-01
ENSG00000261079	RP11-252A24.3	Adipose_Subcutaneous	Distal	0.55	6.18e-01
ENSG00000177455	CD19	Cells_EBV-transformed_lymphocytes	Female	-0.19	6.18e-01
ENSG00000049192	ADAMTS6	Colon_Sigmoid	Colon	0.55	6.18e-01
ENSG00000197077	KIAA1671	Whole_Blood	Female	0.5	6.18e-01
ENSG00000078898	BPIFB2	Cells_EBV-transformed_lymphocytes	Rectal	-0.5	6.18e-01
ENSG00000112303	VNN2	Whole_Blood	Proximal	-0.6	6.18e-01
ENSG00000185236	RAB11B	Whole_Blood	Overall	0.66	6.18e-01
ENSG00000106789	CORO2A	Adipose_Subcutaneous	Distal	-0.19	6.18e-01
ENSG00000057468	MSH4	Adipose_Subcutaneous	Male	0.57	6.18e-01
ENSG00000120526	NUDCD1	Adipose_Visceral_Omentum	Male	0.11	6.18e-01
ENSG00000004534	RBM6	Cells_EBV-transformed_lymphocytes	Male	-0.5	6.18e-01
ENSG00000107104	KANK1	Adipose_Subcutaneous	Proximal	-0.32	6.18e-01
ENSG00000035115	SH3YL1	Adipose_Visceral_Omentum	Overall	-0.39	6.18e-01
ENSG00000226266	AC009961.3	Adipose_Subcutaneous	Female	0.48	6.18e-01
ENSG00000091181	IL5RA	Colon_Transverse	Female	0.01	6.18e-01
ENSG00000272682	AC004471.10	Whole_Blood	Colon	0.66	6.18e-01
ENSG00000234444	ZNF736	Colon_Sigmoid	Overall	0.88	6.18e-01
ENSG00000115875	SRSF7	Colon_Transverse	Rectal	0.26	6.18e-01
ENSG00000037757	MRI1	Cells_EBV-transformed_lymphocytes	Rectal	0.5	6.18e-01
ENSG00000104872	PIH1D1	Colon_Sigmoid	Proximal	-0.47	6.18e-01
ENSG00000117899	MESDC2	Colon_Transverse	Male	-0.66	6.18e-01
ENSG00000116251	RPL22	Adipose_Subcutaneous	Female	0.23	6.18e-01
ENSG00000084764	MAPRE3	Adipose_Subcutaneous	Rectal	0.5	6.19e-01
ENSG00000129667	RHBDF2	Adipose_Visceral_Omentum	Distal	0.52	6.19e-01
ENSG00000151465	CDC123	Colon_Sigmoid	Colon	-0.5	6.19e-01
ENSG00000173918	C1QTNF1	Adipose_Subcutaneous	Rectal	0.84	6.19e-01
ENSG00000118181	RPS25	Whole_Blood	Proximal	-0.11	6.19e-01
ENSG00000179639	FCER1A	Colon_Sigmoid	Colon	-0.43	6.19e-01
ENSG00000067057	PFKP	Colon_Transverse	Colon	0.8	6.19e-01
ENSG00000186458	DEFB132	Adipose_Visceral_Omentum	Distal	0.5	6.19e-01
ENSG00000049541	RFC2	Adipose_Visceral_Omentum	Overall	-0.99	6.19e-01
ENSG00000111206	FOXM1	Colon_Transverse	Proximal	-0.22	6.19e-01
ENSG00000106366	SERPINE1	Cells_EBV-transformed_lymphocytes	Colon	-0.5	6.19e-01
ENSG00000150593	PDCD4	Colon_Sigmoid	Male	0.38	6.19e-01
ENSG00000249258	RP11-468H14.2	Adipose_Subcutaneous	Rectal	-0.85	6.19e-01
ENSG00000136888	ATP6V1G1	Colon_Transverse	Overall	-0.23	6.19e-01
ENSG00000122711	SPINK4	Colon_Transverse	Distal	-0.09	6.19e-01
ENSG00000146143	PRIM2	Adipose_Visceral_Omentum	Overall	0.34	6.19e-01
ENSG00000103653	CSK	Adipose_Subcutaneous	Distal	0.67	6.19e-01
ENSG00000105011	ASF1B	Colon_Transverse	Distal	-0.68	6.19e-01
ENSG00000139537	CCDC65	Cells_EBV-transformed_lymphocytes	Colon	-0.52	6.19e-01
ENSG00000250571	GLI4	Adipose_Visceral_Omentum	Proximal	0.42	6.19e-01
ENSG00000250120	PCDHA10	Colon_Transverse	Female	-0.16	6.19e-01
ENSG00000174640	SLCO2A1	Adipose_Subcutaneous	Overall	-0.25	6.19e-01
ENSG00000240065	PSMB9	Adipose_Subcutaneous	Male	0.4	6.19e-01
ENSG00000001629	ANKIB1	Colon_Sigmoid	Overall	0.5	6.19e-01
ENSG00000203780	FANK1	Adipose_Visceral_Omentum	Proximal	-0.11	6.19e-01
ENSG00000172171	TEFM	Adipose_Subcutaneous	Distal	0.33	6.19e-01
ENSG00000125449	ARMC7	Whole_Blood	Overall	-0.03	6.19e-01
ENSG00000151881	TMEM267	Adipose_Visceral_Omentum	Colon	-0.3	6.19e-01
ENSG00000107341	UBE2R2	Colon_Sigmoid	Distal	0.41	6.19e-01
ENSG00000090686	USP48	Whole_Blood	Overall	-0.54	6.19e-01
ENSG00000226756	AC007365.3	Adipose_Visceral_Omentum	Female	0.5	6.19e-01
ENSG00000224959	AC017002.2	Adipose_Subcutaneous	Overall	0.5	6.19e-01
ENSG00000161270	NPHS1	Adipose_Visceral_Omentum	Proximal	0.5	6.19e-01
ENSG00000204962	PCDHA8	Colon_Sigmoid	Rectal	-0.5	6.19e-01
ENSG00000078043	PIAS2	Adipose_Visceral_Omentum	Female	0.79	6.19e-01
ENSG00000149547	EI24	Adipose_Visceral_Omentum	Female	-0.45	6.19e-01
ENSG00000064309	CDON	Adipose_Visceral_Omentum	Male	0.36	6.19e-01
ENSG00000105793	GTPBP10	Adipose_Subcutaneous	Female	0.58	6.19e-01
ENSG00000173085	COQ2	Adipose_Subcutaneous	Rectal	0.76	6.19e-01
ENSG00000171824	EXOSC10	Adipose_Subcutaneous	Female	-0.88	6.19e-01
ENSG00000156795	WDYHV1	Colon_Transverse	Distal	0	6.19e-01
ENSG00000271874	CTD-2024P10.2	Adipose_Subcutaneous	Distal	-0.5	6.19e-01
ENSG00000106078	COBL	Colon_Sigmoid	Distal	0	6.19e-01
ENSG00000170464	DNAJC18	Whole_Blood	Proximal	0.49	6.19e-01
ENSG00000165271	NOL6	Colon_Transverse	Distal	0.5	6.19e-01
ENSG00000268027	AC006129.2	Colon_Sigmoid	Colon	0.82	6.19e-01
ENSG00000048392	RRM2B	Adipose_Visceral_Omentum	Male	0.84	6.19e-01
ENSG00000122033	MTIF3	Colon_Transverse	Proximal	-0.14	6.19e-01
ENSG00000171385	KCND3	Colon_Transverse	Colon	0.84	6.19e-01
ENSG00000176401	EID2B	Cells_EBV-transformed_lymphocytes	Proximal	-0.72	6.19e-01
ENSG00000142541	RPL13A	Adipose_Subcutaneous	Rectal	0.51	6.19e-01
ENSG00000134986	NREP	Whole_Blood	Colon	-0.68	6.19e-01
ENSG00000189045	ANKDD1B	Adipose_Subcutaneous	Proximal	-0.5	6.19e-01
ENSG00000136878	USP20	Adipose_Subcutaneous	Distal	0.19	6.19e-01
ENSG00000160796	NBEAL2	Adipose_Subcutaneous	Female	0.28	6.19e-01
ENSG00000198089	SFI1	Whole_Blood	Overall	-0.64	6.19e-01
ENSG00000105568	PPP2R1A	Cells_EBV-transformed_lymphocytes	Distal	0.57	6.19e-01
ENSG00000113838	TBCCD1	Colon_Transverse	Overall	0.66	6.19e-01
ENSG00000273454	RP11-797D24.3	Adipose_Subcutaneous	Colon	-0.5	6.19e-01
ENSG00000170265	ZNF282	Cells_EBV-transformed_lymphocytes	Male	0.67	6.19e-01
ENSG00000117408	IPO13	Adipose_Subcutaneous	Distal	-0.73	6.19e-01
ENSG00000184060	ADAP2	Adipose_Subcutaneous	Distal	-0.5	6.19e-01
ENSG00000183763	TRAIP	Adipose_Subcutaneous	Colon	-0.33	6.19e-01
ENSG00000112699	GMDS	Adipose_Subcutaneous	Colon	0.36	6.19e-01
ENSG00000106392	C1GALT1	Cells_EBV-transformed_lymphocytes	Male	-0.77	6.19e-01
ENSG00000111341	MGP	Adipose_Subcutaneous	Male	-0.03	6.19e-01
ENSG00000204308	RNF5	Whole_Blood	Distal	-0.58	6.19e-01
ENSG00000011132	APBA3	Whole_Blood	Male	0.01	6.19e-01
ENSG00000163755	HPS3	Adipose_Subcutaneous	Female	0.48	6.19e-01
ENSG00000122140	MRPS2	Cells_EBV-transformed_lymphocytes	Distal	0.04	6.19e-01
ENSG00000145794	MEGF10	Colon_Transverse	Female	0.27	6.19e-01
ENSG00000128595	CALU	Adipose_Subcutaneous	Rectal	-0.2	6.19e-01
ENSG00000132972	RNF17	Colon_Sigmoid	Male	0.5	6.19e-01
ENSG00000196581	AJAP1	Adipose_Subcutaneous	Rectal	-0.5	6.19e-01
ENSG00000205403	CFI	Whole_Blood	Male	0.28	6.19e-01
ENSG00000105778	AVL9	Adipose_Visceral_Omentum	Rectal	0.77	6.19e-01
ENSG00000179954	SSC5D	Cells_EBV-transformed_lymphocytes	Rectal	-0.39	6.19e-01
ENSG00000151923	TIAL1	Colon_Sigmoid	Male	0.45	6.19e-01
ENSG00000075426	FOSL2	Adipose_Subcutaneous	Proximal	0.22	6.19e-01
ENSG00000070761	CFAP20	Cells_EBV-transformed_lymphocytes	Distal	-0.14	6.19e-01
ENSG00000151065	DCP1B	Colon_Sigmoid	Distal	0.13	6.19e-01
ENSG00000138101	DTNB	Cells_EBV-transformed_lymphocytes	Distal	0.38	6.19e-01
ENSG00000115507	OTX1	Cells_EBV-transformed_lymphocytes	Proximal	0.29	6.19e-01
ENSG00000185920	PTCH1	Adipose_Subcutaneous	Overall	-0.5	6.19e-01
ENSG00000276043	UHRF1	Adipose_Visceral_Omentum	Male	0.5	6.19e-01
ENSG00000196071	OR2L13	Colon_Transverse	Proximal	-0.5	6.19e-01
ENSG00000138308	PLA2G12B	Colon_Transverse	Proximal	0.5	6.19e-01
ENSG00000259237	RP11-209E8.1	Colon_Transverse	Rectal	0.5	6.19e-01
ENSG00000258735	LINC00637	Colon_Transverse	Male	-0.5	6.19e-01
ENSG00000162722	TRIM58	Whole_Blood	Colon	-0.27	6.19e-01
ENSG00000141642	ELAC1	Whole_Blood	Overall	-0.78	6.19e-01
ENSG00000160117	ANKLE1	Colon_Transverse	Rectal	0.53	6.19e-01
ENSG00000131061	ZNF341	Colon_Sigmoid	Distal	0.77	6.19e-01
ENSG00000166946	CCNDBP1	Whole_Blood	Male	-0.27	6.19e-01
ENSG00000273507	RP11-50D16.4	Adipose_Subcutaneous	Rectal	0.5	6.19e-01
ENSG00000146067	FAM193B	Colon_Sigmoid	Distal	0.94	6.19e-01
ENSG00000183134	PTGDR2	Cells_EBV-transformed_lymphocytes	Proximal	0.63	6.19e-01
ENSG00000205356	TECPR1	Colon_Sigmoid	Distal	0.5	6.19e-01
ENSG00000176208	ATAD5	Cells_EBV-transformed_lymphocytes	Rectal	0.46	6.19e-01
ENSG00000231274	SBK3	Colon_Transverse	Proximal	0.17	6.19e-01
ENSG00000178385	PLEKHM3	Adipose_Subcutaneous	Rectal	-0.5	6.19e-01
ENSG00000136943	CTSV	Cells_EBV-transformed_lymphocytes	Female	-0.03	6.19e-01
ENSG00000177042	TMEM80	Whole_Blood	Colon	0.88	6.19e-01
ENSG00000260907	AC008088.4	Colon_Sigmoid	Proximal	0.82	6.19e-01
ENSG00000275874	PICSAR	Colon_Sigmoid	Distal	0.72	6.19e-01
ENSG00000119446	RBM18	Whole_Blood	Overall	0.04	6.19e-01
ENSG00000163453	IGFBP7	Colon_Transverse	Colon	-0.64	6.19e-01
ENSG00000124243	BCAS4	Whole_Blood	Female	0.22	6.19e-01
ENSG00000146469	VIP	Adipose_Subcutaneous	Male	-0.26	6.19e-01
ENSG00000128708	HAT1	Whole_Blood	Overall	-0.53	6.19e-01
ENSG00000119986	AVPI1	Whole_Blood	Proximal	-0.5	6.19e-01
ENSG00000164818	DNAAF5	Cells_EBV-transformed_lymphocytes	Proximal	0.46	6.19e-01
ENSG00000109332	UBE2D3	Whole_Blood	Overall	0.49	6.19e-01
ENSG00000145832	SLC25A48	Adipose_Subcutaneous	Male	-0.75	6.19e-01
ENSG00000100815	TRIP11	Whole_Blood	Colon	0.21	6.19e-01
ENSG00000271983	RP11-28H5.2	Colon_Sigmoid	Proximal	-0.76	6.19e-01
ENSG00000197958	RPL12	Colon_Sigmoid	Colon	-0.49	6.19e-01
ENSG00000133119	RFC3	Cells_EBV-transformed_lymphocytes	Proximal	-0.82	6.19e-01
ENSG00000107859	PITX3	Adipose_Visceral_Omentum	Male	-0.42	6.19e-01
ENSG00000178403	NEUROG2	Cells_EBV-transformed_lymphocytes	Overall	0.5	6.19e-01
ENSG00000196358	NTNG2	Adipose_Visceral_Omentum	Rectal	0.5	6.19e-01
ENSG00000166359	WDR88	Whole_Blood	Proximal	0.09	6.20e-01
ENSG00000073670	ADAM11	Adipose_Visceral_Omentum	Female	0.5	6.20e-01
ENSG00000106443	PHF14	Adipose_Subcutaneous	Colon	-0.36	6.20e-01
ENSG00000145246	ATP10D	Colon_Sigmoid	Overall	0.37	6.20e-01
ENSG00000167130	DOLPP1	Adipose_Visceral_Omentum	Distal	-0.46	6.20e-01
ENSG00000155189	AGPAT5	Cells_EBV-transformed_lymphocytes	Distal	-0.74	6.20e-01
ENSG00000161888	SPC24	Adipose_Subcutaneous	Rectal	0.54	6.20e-01
ENSG00000198799	LRIG2	Adipose_Subcutaneous	Rectal	0.5	6.20e-01
ENSG00000112715	VEGFA	Colon_Transverse	Rectal	0.5	6.20e-01
ENSG00000133985	TTC9	Colon_Sigmoid	Proximal	0.85	6.20e-01
ENSG00000039123	SKIV2L2	Colon_Sigmoid	Rectal	0.58	6.20e-01
ENSG00000165322	ARHGAP12	Whole_Blood	Colon	0.67	6.20e-01
ENSG00000019505	SYT13	Colon_Transverse	Female	-0.46	6.20e-01
ENSG00000169258	GPRIN1	Cells_EBV-transformed_lymphocytes	Female	0.76	6.20e-01
ENSG00000036549	ZZZ3	Adipose_Visceral_Omentum	Proximal	0.78	6.20e-01
ENSG00000185262	UBALD2	Cells_EBV-transformed_lymphocytes	Rectal	-0.25	6.20e-01
ENSG00000165609	NUDT5	Colon_Sigmoid	Overall	-0.61	6.20e-01
ENSG00000129596	CDO1	Adipose_Visceral_Omentum	Rectal	-0.49	6.20e-01
ENSG00000105204	DYRK1B	Adipose_Visceral_Omentum	Colon	-0.49	6.20e-01
ENSG00000114779	ABHD14B	Adipose_Visceral_Omentum	Distal	0.06	6.20e-01
ENSG00000134207	SYT6	Adipose_Subcutaneous	Rectal	-0.5	6.20e-01
ENSG00000137819	PAQR5	Whole_Blood	Colon	-0.05	6.20e-01
ENSG00000223403	MEG9	Adipose_Subcutaneous	Distal	0.53	6.20e-01
ENSG00000278090	RP11-6O2.2	Colon_Sigmoid	Female	-0.27	6.20e-01
ENSG00000261159	RP11-723O4.9	Colon_Transverse	Distal	-0.75	6.20e-01
ENSG00000135577	NMBR	Colon_Sigmoid	Male	-0.5	6.20e-01
ENSG00000184209	SNRNP35	Whole_Blood	Female	0.24	6.20e-01
ENSG00000147687	TATDN1	Whole_Blood	Distal	-0.64	6.20e-01
ENSG00000196260	SFTA2	Adipose_Visceral_Omentum	Overall	0.57	6.20e-01
ENSG00000099957	P2RX6	Adipose_Visceral_Omentum	Rectal	0.71	6.20e-01
ENSG00000161911	TREML1	Adipose_Visceral_Omentum	Distal	-0.06	6.20e-01
ENSG00000138738	PRDM5	Adipose_Subcutaneous	Overall	0.8	6.20e-01
ENSG00000177614	PGBD5	Colon_Sigmoid	Distal	-0.88	6.20e-01
ENSG00000111877	MCM9	Colon_Transverse	Colon	0.48	6.20e-01
ENSG00000165300	SLITRK5	Colon_Sigmoid	Rectal	0.4	6.20e-01
ENSG00000146872	TLK2	Whole_Blood	Distal	-0.5	6.20e-01
ENSG00000181652	ATG9B	Cells_EBV-transformed_lymphocytes	Colon	-0.35	6.20e-01
ENSG00000117592	PRDX6	Whole_Blood	Male	-0.5	6.20e-01
ENSG00000221883	ARIH2OS	Cells_EBV-transformed_lymphocytes	Colon	-0.5	6.20e-01
ENSG00000104946	TBC1D17	Colon_Sigmoid	Distal	0.33	6.20e-01
ENSG00000104047	DTWD1	Whole_Blood	Male	-0.77	6.20e-01
ENSG00000185761	ADAMTSL5	Adipose_Subcutaneous	Female	0.3	6.20e-01
ENSG00000231439	WASIR2	Colon_Sigmoid	Female	-0.75	6.20e-01
ENSG00000177432	NAP1L5	Colon_Sigmoid	Male	-0.22	6.20e-01
ENSG00000110925	CSRNP2	Adipose_Subcutaneous	Rectal	0.87	6.20e-01
ENSG00000111245	MYL2	Adipose_Subcutaneous	Female	0.5	6.20e-01
ENSG00000278445	RP11-255P5.3	Adipose_Subcutaneous	Male	0.5	6.20e-01
ENSG00000105607	GCDH	Colon_Sigmoid	Overall	0.49	6.20e-01
ENSG00000100749	VRK1	Colon_Transverse	Overall	0.37	6.20e-01
ENSG00000171848	RRM2	Colon_Transverse	Male	0.62	6.20e-01
ENSG00000130035	GALNT8	Colon_Sigmoid	Rectal	-0.56	6.20e-01
ENSG00000124743	KLHL31	Cells_EBV-transformed_lymphocytes	Overall	0.09	6.20e-01
ENSG00000132591	ERAL1	Whole_Blood	Proximal	-0.49	6.20e-01
ENSG00000186566	GPATCH8	Adipose_Visceral_Omentum	Rectal	0.13	6.20e-01
ENSG00000140464	PML	Colon_Transverse	Proximal	-0.46	6.20e-01
ENSG00000161265	U2AF1L4	Adipose_Subcutaneous	Female	-0.95	6.20e-01
ENSG00000150093	ITGB1	Colon_Sigmoid	Proximal	-0.61	6.20e-01
ENSG00000150281	CTF1	Whole_Blood	Colon	-0.5	6.20e-01
ENSG00000106080	FKBP14	Colon_Sigmoid	Rectal	0.76	6.20e-01
ENSG00000163449	TMEM169	Colon_Transverse	Proximal	-0.68	6.20e-01
ENSG00000122417	ODF2L	Cells_EBV-transformed_lymphocytes	Overall	-0.23	6.20e-01
ENSG00000173376	NDNF	Colon_Transverse	Distal	-0.89	6.20e-01
ENSG00000134686	PHC2	Cells_EBV-transformed_lymphocytes	Distal	0.17	6.20e-01
ENSG00000272431	RP11-281O15.8	Colon_Sigmoid	Colon	0.5	6.20e-01
ENSG00000110911	SLC11A2	Colon_Transverse	Overall	0.32	6.20e-01
ENSG00000214866	DCDC2C	Adipose_Visceral_Omentum	Overall	0.69	6.20e-01
ENSG00000231671	LINC01307	Cells_EBV-transformed_lymphocytes	Overall	-0.5	6.20e-01
ENSG00000131650	KREMEN2	Cells_EBV-transformed_lymphocytes	Proximal	0.5	6.20e-01
ENSG00000136935	GOLGA1	Colon_Sigmoid	Colon	0.71	6.20e-01
ENSG00000105676	ARMC6	Cells_EBV-transformed_lymphocytes	Female	0.58	6.20e-01
ENSG00000175274	TP53I11	Whole_Blood	Colon	-0.06	6.20e-01
ENSG00000104671	DCTN6	Adipose_Visceral_Omentum	Proximal	-0.06	6.20e-01
ENSG00000121101	TEX14	Cells_EBV-transformed_lymphocytes	Colon	-0.49	6.20e-01
ENSG00000230939	RP11-314C16.1	Adipose_Subcutaneous	Distal	-0.95	6.20e-01
ENSG00000076864	RAP1GAP	Adipose_Visceral_Omentum	Proximal	-0.39	6.20e-01
ENSG00000103994	ZNF106	Cells_EBV-transformed_lymphocytes	Overall	-0.32	6.20e-01
ENSG00000163093	BBS5	Adipose_Subcutaneous	Male	-0.31	6.20e-01
ENSG00000116032	GRIN3B	Cells_EBV-transformed_lymphocytes	Proximal	0.42	6.20e-01
ENSG00000105221	AKT2	Adipose_Visceral_Omentum	Female	-0.06	6.20e-01
ENSG00000189241	TSPYL1	Whole_Blood	Colon	0.14	6.20e-01
ENSG00000143603	KCNN3	Adipose_Visceral_Omentum	Distal	-0.16	6.20e-01
ENSG00000273107	RP11-165A20.3	Colon_Sigmoid	Proximal	-0.48	6.20e-01
ENSG00000112837	TBX18	Colon_Transverse	Rectal	0.57	6.20e-01
ENSG00000164050	PLXNB1	Adipose_Subcutaneous	Colon	-0.16	6.20e-01
ENSG00000165782	TMEM55B	Colon_Transverse	Colon	0.5	6.20e-01
ENSG00000174807	CD248	Adipose_Subcutaneous	Female	0.5	6.20e-01
ENSG00000166741	NNMT	Adipose_Subcutaneous	Rectal	0.5	6.20e-01
ENSG00000233817	RP11-168K11.3	Adipose_Subcutaneous	Male	-0.74	6.20e-01
ENSG00000111859	NEDD9	Adipose_Visceral_Omentum	Proximal	0.13	6.20e-01
ENSG00000158195	WASF2	Adipose_Subcutaneous	Proximal	-0.05	6.20e-01
ENSG00000187758	ADH1A	Colon_Transverse	Distal	-0.25	6.20e-01
ENSG00000167483	FAM129C	Whole_Blood	Male	-0.81	6.20e-01
ENSG00000243335	KCTD7	Cells_EBV-transformed_lymphocytes	Rectal	0.62	6.20e-01
ENSG00000104728	ARHGEF10	Adipose_Visceral_Omentum	Overall	-0.98	6.20e-01
ENSG00000108262	GIT1	Colon_Sigmoid	Rectal	-0.69	6.20e-01
ENSG00000274750	HIST1H3E	Colon_Sigmoid	Rectal	0.49	6.20e-01
ENSG00000253251	CTC-534A2.2	Colon_Sigmoid	Male	0.93	6.20e-01
ENSG00000233214	AC002511.2	Adipose_Visceral_Omentum	Proximal	-0.5	6.20e-01
ENSG00000158467	AHCYL2	Adipose_Visceral_Omentum	Overall	-0.49	6.20e-01
ENSG00000234465	PINLYP	Whole_Blood	Female	0.63	6.20e-01
ENSG00000145107	TM4SF19	Cells_EBV-transformed_lymphocytes	Rectal	-0.89	6.20e-01
ENSG00000082269	FAM135A	Adipose_Visceral_Omentum	Female	-0.49	6.20e-01
ENSG00000166823	MESP1	Whole_Blood	Colon	-0.54	6.20e-01
ENSG00000100490	CDKL1	Colon_Transverse	Male	-0.26	6.20e-01
ENSG00000115966	ATF2	Whole_Blood	Colon	-0.4	6.20e-01
ENSG00000198933	TBKBP1	Whole_Blood	Male	0.49	6.20e-01
ENSG00000174562	KLK15	Colon_Transverse	Colon	0.5	6.20e-01
ENSG00000176915	ANKLE2	Whole_Blood	Female	0.07	6.20e-01
ENSG00000185614	FAM212A	Adipose_Subcutaneous	Colon	0.05	6.20e-01
ENSG00000132406	TMEM128	Colon_Sigmoid	Rectal	0.21	6.20e-01
ENSG00000270765	GAS2L2	Colon_Transverse	Colon	0.98	6.20e-01
ENSG00000232931	LINC00342	Colon_Transverse	Distal	-0.93	6.20e-01
ENSG00000106299	WASL	Adipose_Subcutaneous	Rectal	-0.69	6.20e-01
ENSG00000197822	OCLN	Adipose_Subcutaneous	Overall	0.25	6.20e-01
ENSG00000131943	C19orf12	Whole_Blood	Overall	0.21	6.20e-01
ENSG00000248874	C5orf17	Colon_Sigmoid	Colon	0.84	6.20e-01
ENSG00000118922	KLF12	Adipose_Subcutaneous	Female	-0.73	6.21e-01
ENSG00000063244	U2AF2	Colon_Transverse	Proximal	0.03	6.21e-01
ENSG00000135108	FBXO21	Colon_Transverse	Rectal	-0.49	6.21e-01
ENSG00000185164	NOMO2	Adipose_Subcutaneous	Colon	0.81	6.21e-01
ENSG00000053372	MRTO4	Cells_EBV-transformed_lymphocytes	Male	0.57	6.21e-01
ENSG00000077800	FKBP6	Adipose_Subcutaneous	Colon	0.5	6.21e-01
ENSG00000101384	JAG1	Colon_Transverse	Rectal	0.39	6.21e-01
ENSG00000163406	SLC15A2	Colon_Transverse	Colon	-0.29	6.21e-01
ENSG00000179562	GCC1	Adipose_Subcutaneous	Proximal	0.28	6.21e-01
ENSG00000172243	CLEC7A	Cells_EBV-transformed_lymphocytes	Colon	0.31	6.21e-01
ENSG00000188130	MAPK12	Whole_Blood	Female	1.01	6.21e-01
ENSG00000276445	LLNLR-268E12.1	Colon_Transverse	Colon	0.5	6.21e-01
ENSG00000205352	PRR13	Adipose_Subcutaneous	Overall	0.17	6.21e-01
ENSG00000144028	SNRNP200	Adipose_Visceral_Omentum	Distal	-0.49	6.21e-01
ENSG00000151131	C12orf45	Cells_EBV-transformed_lymphocytes	Distal	-0.24	6.21e-01
ENSG00000141232	TOB1	Whole_Blood	Proximal	-0.49	6.21e-01
ENSG00000251136	RP11-37B2.1	Cells_EBV-transformed_lymphocytes	Rectal	0.49	6.21e-01
ENSG00000110171	TRIM3	Colon_Sigmoid	Overall	0.52	6.21e-01
ENSG00000127533	F2RL3	Adipose_Subcutaneous	Distal	-0.21	6.21e-01
ENSG00000196090	PTPRT	Adipose_Visceral_Omentum	Rectal	0.7	6.21e-01
ENSG00000096088	PGC	Adipose_Subcutaneous	Female	0	6.21e-01
ENSG00000261722	RP11-679B19.2	Colon_Sigmoid	Male	0.49	6.21e-01
ENSG00000105518	TMEM205	Colon_Transverse	Female	-0.31	6.21e-01
ENSG00000101276	SLC52A3	Colon_Transverse	Rectal	0.39	6.21e-01
ENSG00000053524	MCF2L2	Cells_EBV-transformed_lymphocytes	Colon	0.32	6.21e-01
ENSG00000184432	COPB2	Adipose_Subcutaneous	Overall	-0.48	6.21e-01
ENSG00000257467	RP11-121G22.3	Adipose_Subcutaneous	Overall	0.02	6.21e-01
ENSG00000172059	KLF11	Adipose_Visceral_Omentum	Proximal	-0.87	6.21e-01
ENSG00000038002	AGA	Colon_Sigmoid	Rectal	-0.49	6.21e-01
ENSG00000129038	LOXL1	Colon_Transverse	Proximal	-0.79	6.21e-01
ENSG00000255150	EID3	Whole_Blood	Proximal	-0.29	6.21e-01
ENSG00000261204	AC004449.6	Colon_Sigmoid	Distal	0.46	6.21e-01
ENSG00000089486	CDIP1	Adipose_Visceral_Omentum	Male	-0.91	6.21e-01
ENSG00000169203	NPIPB12	Colon_Transverse	Colon	0.63	6.21e-01
ENSG00000004142	POLDIP2	Colon_Transverse	Male	0.33	6.21e-01
ENSG00000179935	LINC00652	Colon_Sigmoid	Proximal	-0.08	6.21e-01
ENSG00000179397	C1orf101	Cells_EBV-transformed_lymphocytes	Distal	0.67	6.21e-01
ENSG00000272663	RP11-191L17.1	Adipose_Subcutaneous	Overall	-0.83	6.21e-01
ENSG00000188010	MORN2	Colon_Transverse	Distal	0.16	6.21e-01
ENSG00000108669	CYTH1	Colon_Transverse	Female	-0.87	6.21e-01
ENSG00000159915	ZNF233	Colon_Sigmoid	Proximal	-0.46	6.21e-01
ENSG00000088320	REM1	Adipose_Subcutaneous	Proximal	-0.49	6.21e-01
ENSG00000105122	RASAL3	Adipose_Visceral_Omentum	Colon	-0.49	6.21e-01
ENSG00000137100	DCTN3	Adipose_Subcutaneous	Proximal	-0.49	6.21e-01
ENSG00000145020	AMT	Adipose_Subcutaneous	Colon	-0.49	6.21e-01
ENSG00000164118	CEP44	Cells_EBV-transformed_lymphocytes	Rectal	-0.41	6.21e-01
ENSG00000169989	TIGD4	Cells_EBV-transformed_lymphocytes	Overall	-0.7	6.21e-01
ENSG00000072858	SIDT1	Colon_Transverse	Female	-0.49	6.21e-01
ENSG00000185674	LYG2	Colon_Transverse	Colon	-0.3	6.21e-01
ENSG00000272942	CTA-246H3.12	Cells_EBV-transformed_lymphocytes	Distal	-0.84	6.21e-01
ENSG00000140694	PARN	Colon_Transverse	Overall	0.51	6.21e-01
ENSG00000272732	RP5-1159O4.2	Cells_EBV-transformed_lymphocytes	Overall	0.79	6.21e-01
ENSG00000106689	LHX2	Adipose_Visceral_Omentum	Distal	-0.49	6.21e-01
ENSG00000196199	MPHOSPH8	Adipose_Subcutaneous	Colon	-0.12	6.21e-01
ENSG00000105146	AURKC	Adipose_Visceral_Omentum	Female	-0.4	6.21e-01
ENSG00000132386	SERPINF1	Colon_Sigmoid	Colon	0.17	6.21e-01
ENSG00000115239	ASB3	Adipose_Visceral_Omentum	Female	-0.15	6.21e-01
ENSG00000118520	ARG1	Whole_Blood	Female	-0.28	6.21e-01
ENSG00000134308	YWHAQ	Cells_EBV-transformed_lymphocytes	Proximal	0.18	6.21e-01
ENSG00000159674	SPON2	Colon_Transverse	Proximal	0.59	6.21e-01
ENSG00000067606	PRKCZ	Adipose_Subcutaneous	Distal	0.27	6.21e-01
ENSG00000165140	FBP1	Cells_EBV-transformed_lymphocytes	Colon	-0.77	6.21e-01
ENSG00000166126	AMN	Colon_Sigmoid	Proximal	-0.42	6.21e-01
ENSG00000169592	INO80E	Whole_Blood	Overall	-0.33	6.21e-01
ENSG00000149182	ARFGAP2	Colon_Transverse	Rectal	-0.52	6.21e-01
ENSG00000204544	MUC21	Colon_Transverse	Distal	0.49	6.21e-01
ENSG00000274718	RP11-346C4.3	Adipose_Visceral_Omentum	Female	-0.49	6.21e-01
ENSG00000140505	CYP1A2	Adipose_Visceral_Omentum	Female	0.49	6.21e-01
ENSG00000196859	KRT39	Colon_Transverse	Proximal	-0.49	6.21e-01
ENSG00000241449	RP11-545G3.1	Colon_Sigmoid	Female	-0.49	6.21e-01
ENSG00000259672	RP11-69G7.1	Colon_Transverse	Female	0.49	6.21e-01
ENSG00000118496	FBXO30	Cells_EBV-transformed_lymphocytes	Male	-0.82	6.21e-01
ENSG00000159708	LRRC36	Colon_Sigmoid	Overall	0.49	6.21e-01
ENSG00000127526	SLC35E1	Colon_Transverse	Distal	0.06	6.21e-01
ENSG00000160226	C21orf2	Adipose_Subcutaneous	Distal	0.48	6.21e-01
ENSG00000183160	TMEM119	Adipose_Visceral_Omentum	Rectal	-0.11	6.21e-01
ENSG00000204060	FOXO6	Cells_EBV-transformed_lymphocytes	Colon	-0.37	6.21e-01
ENSG00000136940	PDCL	Adipose_Subcutaneous	Female	0.49	6.21e-01
ENSG00000188859	FAM78B	Colon_Transverse	Colon	-0.25	6.21e-01
ENSG00000169621	APLF	Colon_Transverse	Distal	0.63	6.21e-01
ENSG00000109255	NMU	Whole_Blood	Colon	-0.12	6.21e-01
ENSG00000168291	PDHB	Colon_Sigmoid	Colon	-0.41	6.21e-01
ENSG00000101052	IFT52	Colon_Transverse	Overall	-0.4	6.21e-01
ENSG00000273203	AC006946.16	Cells_EBV-transformed_lymphocytes	Overall	-0.59	6.21e-01
ENSG00000140368	PSTPIP1	Colon_Transverse	Colon	-0.25	6.21e-01
ENSG00000101082	SLA2	Adipose_Subcutaneous	Rectal	0.34	6.21e-01
ENSG00000111110	PPM1H	Cells_EBV-transformed_lymphocytes	Overall	0.3	6.21e-01
ENSG00000197217	ENTPD4	Adipose_Subcutaneous	Male	0.58	6.21e-01
ENSG00000108839	ALOX12	Adipose_Visceral_Omentum	Proximal	0.23	6.21e-01
ENSG00000198060	MARCH5	Adipose_Subcutaneous	Female	-0.66	6.21e-01
ENSG00000270885	RASL10B	Colon_Transverse	Male	-0.68	6.21e-01
ENSG00000145247	OCIAD2	Colon_Sigmoid	Distal	-0.49	6.21e-01
ENSG00000272192	CTD-2532N20.1	Cells_EBV-transformed_lymphocytes	Female	0.49	6.21e-01
ENSG00000236384	LINC00479	Adipose_Visceral_Omentum	Overall	-0.49	6.21e-01
ENSG00000064205	WISP2	Colon_Sigmoid	Overall	-0.44	6.21e-01
ENSG00000141759	TXNL4A	Whole_Blood	Distal	-0.24	6.21e-01
ENSG00000125841	NRSN2	Adipose_Visceral_Omentum	Distal	0.69	6.21e-01
ENSG00000157593	SLC35B2	Adipose_Subcutaneous	Colon	0.59	6.21e-01
ENSG00000119231	SENP5	Whole_Blood	Male	-0.17	6.21e-01
ENSG00000162642	C1orf52	Adipose_Visceral_Omentum	Proximal	0.16	6.21e-01
ENSG00000109654	TRIM2	Colon_Transverse	Female	0.85	6.21e-01
ENSG00000255002	CTD-2509G16.2	Cells_EBV-transformed_lymphocytes	Male	-0.49	6.21e-01
ENSG00000173473	SMARCC1	Cells_EBV-transformed_lymphocytes	Proximal	0.49	6.21e-01
ENSG00000186051	TAL2	Cells_EBV-transformed_lymphocytes	Rectal	0.49	6.21e-01
ENSG00000188032	C19orf67	Adipose_Subcutaneous	Female	0.49	6.21e-01
ENSG00000162139	NEU3	Whole_Blood	Female	-0.06	6.21e-01
ENSG00000244411	KRTAP5-7	Adipose_Subcutaneous	Proximal	0.59	6.21e-01
ENSG00000265369	PCAT18	Colon_Sigmoid	Female	0.09	6.21e-01
ENSG00000023572	GLRX2	Adipose_Visceral_Omentum	Overall	0.62	6.21e-01
ENSG00000198010	DLGAP2	Colon_Transverse	Female	0.06	6.21e-01
ENSG00000168374	ARF4	Adipose_Subcutaneous	Proximal	-0.42	6.21e-01
ENSG00000106278	PTPRZ1	Adipose_Visceral_Omentum	Distal	-0.22	6.21e-01
ENSG00000165055	METTL2B	Whole_Blood	Proximal	-0.79	6.21e-01
ENSG00000185479	KRT6B	Cells_EBV-transformed_lymphocytes	Proximal	-0.23	6.21e-01
ENSG00000129990	SYT5	Cells_EBV-transformed_lymphocytes	Distal	-0.25	6.21e-01
ENSG00000129657	SEC14L1	Adipose_Subcutaneous	Distal	0.84	6.21e-01
ENSG00000112685	EXOC2	Adipose_Subcutaneous	Proximal	0.55	6.21e-01
ENSG00000259268	AC007950.1	Whole_Blood	Colon	0.49	6.22e-01
ENSG00000206530	CFAP44	Adipose_Subcutaneous	Distal	-0.42	6.22e-01
ENSG00000156269	NAA11	Adipose_Subcutaneous	Male	-0.83	6.22e-01
ENSG00000188486	H2AFX	Adipose_Visceral_Omentum	Colon	0.49	6.22e-01
ENSG00000196636	SDHAF3	Whole_Blood	Colon	-0.4	6.22e-01
ENSG00000099219	ERMP1	Cells_EBV-transformed_lymphocytes	Rectal	0.22	6.22e-01
ENSG00000250411	RP11-257I8.2	Adipose_Visceral_Omentum	Colon	0.49	6.22e-01
ENSG00000130396	AFDN	Colon_Transverse	Overall	-0.57	6.22e-01
ENSG00000136718	IMP4	Colon_Transverse	Male	0.18	6.22e-01
ENSG00000185988	PLK5	Colon_Transverse	Colon	-0.85	6.22e-01
ENSG00000274340	RP11-435J9.2	Adipose_Subcutaneous	Proximal	-0.25	6.22e-01
ENSG00000196139	AKR1C3	Cells_EBV-transformed_lymphocytes	Female	0.11	6.22e-01
ENSG00000167447	SMG8	Adipose_Subcutaneous	Proximal	0.89	6.22e-01
ENSG00000100300	TSPO	Adipose_Subcutaneous	Rectal	-0.34	6.22e-01
ENSG00000263528	IKBKE	Adipose_Subcutaneous	Overall	0.62	6.22e-01
ENSG00000134917	ADAMTS8	Colon_Transverse	Distal	0.19	6.22e-01
ENSG00000183888	C1orf64	Colon_Sigmoid	Rectal	-0.49	6.22e-01
ENSG00000205517	RGL3	Adipose_Visceral_Omentum	Distal	0.41	6.22e-01
ENSG00000157916	RER1	Colon_Sigmoid	Male	0.18	6.22e-01
ENSG00000130772	MED18	Colon_Transverse	Rectal	-0.27	6.22e-01
ENSG00000148426	PROSER2	Whole_Blood	Overall	0.29	6.22e-01
ENSG00000148572	NRBF2	Whole_Blood	Overall	0.38	6.22e-01
ENSG00000171502	COL24A1	Colon_Sigmoid	Distal	-0.28	6.22e-01
ENSG00000124490	CRISP2	Colon_Transverse	Rectal	-0.54	6.22e-01
ENSG00000104970	KIR3DX1	Adipose_Visceral_Omentum	Colon	0.37	6.22e-01
ENSG00000013503	POLR3B	Colon_Transverse	Rectal	-0.41	6.22e-01
ENSG00000152700	SAR1B	Cells_EBV-transformed_lymphocytes	Overall	0.93	6.22e-01
ENSG00000128242	GAL3ST1	Cells_EBV-transformed_lymphocytes	Distal	-0.78	6.22e-01
ENSG00000166352	C11orf74	Adipose_Visceral_Omentum	Male	-0.95	6.22e-01
ENSG00000260306	RP11-645C24.5	Adipose_Visceral_Omentum	Overall	0.57	6.22e-01
ENSG00000157326	DHRS4	Cells_EBV-transformed_lymphocytes	Proximal	0.38	6.22e-01
ENSG00000170190	SLC16A5	Colon_Transverse	Male	0.54	6.22e-01
ENSG00000224177	LINC00570	Adipose_Subcutaneous	Colon	-0.52	6.22e-01
ENSG00000203499	FAM83H-AS1	Colon_Sigmoid	Colon	-0.76	6.22e-01
ENSG00000138696	BMPR1B	Adipose_Subcutaneous	Distal	-0.5	6.22e-01
ENSG00000259005	RP3-449M8.6	Colon_Sigmoid	Male	0.27	6.22e-01
ENSG00000092201	SUPT16H	Adipose_Visceral_Omentum	Male	-0.49	6.22e-01
ENSG00000079616	KIF22	Colon_Transverse	Male	-0.49	6.22e-01
ENSG00000198399	ITSN2	Colon_Sigmoid	Distal	-0.74	6.22e-01
ENSG00000137574	TGS1	Colon_Sigmoid	Distal	-0.49	6.22e-01
ENSG00000168282	MGAT2	Adipose_Visceral_Omentum	Male	-0.08	6.22e-01
ENSG00000099769	IGFALS	Adipose_Visceral_Omentum	Distal	-0.6	6.22e-01
ENSG00000251432	RP11-420A23.1	Adipose_Visceral_Omentum	Male	0.84	6.22e-01
ENSG00000196950	SLC39A10	Adipose_Visceral_Omentum	Male	-0.48	6.22e-01
ENSG00000230310	CTD-2192J16.11	Adipose_Subcutaneous	Overall	0.51	6.22e-01
ENSG00000198843	SELENOT	Whole_Blood	Female	-0.27	6.22e-01
ENSG00000269946	RP11-2B6.3	Colon_Sigmoid	Rectal	-0.66	6.22e-01
ENSG00000185838	GNB1L	Adipose_Visceral_Omentum	Distal	0.89	6.22e-01
ENSG00000065675	PRKCQ	Cells_EBV-transformed_lymphocytes	Female	0.39	6.22e-01
ENSG00000254427	RP11-430H10.1	Cells_EBV-transformed_lymphocytes	Proximal	0.46	6.22e-01
ENSG00000136383	ALPK3	Adipose_Subcutaneous	Rectal	0.19	6.22e-01
ENSG00000146151	HMGCLL1	Adipose_Subcutaneous	Distal	0.16	6.22e-01
ENSG00000162384	C1orf123	Cells_EBV-transformed_lymphocytes	Male	-0.49	6.22e-01
ENSG00000131233	GJA9	Colon_Sigmoid	Distal	0.03	6.22e-01
ENSG00000212766	EWSAT1	Adipose_Subcutaneous	Colon	0.49	6.22e-01
ENSG00000068615	REEP1	Colon_Transverse	Proximal	0.02	6.22e-01
ENSG00000148296	SURF6	Colon_Transverse	Distal	0.17	6.22e-01
ENSG00000007314	SCN4A	Adipose_Visceral_Omentum	Male	0.85	6.22e-01
ENSG00000275897	RP11-94C24.13	Colon_Transverse	Rectal	-0.09	6.22e-01
ENSG00000162944	RFTN2	Whole_Blood	Overall	0.4	6.22e-01
ENSG00000165076	PRSS37	Colon_Transverse	Rectal	-0.49	6.22e-01
ENSG00000029534	ANK1	Colon_Transverse	Male	-0.61	6.22e-01
ENSG00000249328	RP11-26J3.1	Cells_EBV-transformed_lymphocytes	Distal	-0.49	6.22e-01
ENSG00000100167	SEPT3	Adipose_Visceral_Omentum	Proximal	-0.73	6.22e-01
ENSG00000151729	SLC25A4	Whole_Blood	Distal	0.78	6.22e-01
ENSG00000168116	KIAA1586	Colon_Transverse	Proximal	0.49	6.22e-01
ENSG00000242147	RP13-463N16.6	Colon_Transverse	Distal	0.49	6.22e-01
ENSG00000092051	JPH4	Adipose_Visceral_Omentum	Rectal	0.25	6.22e-01
ENSG00000156976	EIF4A2	Adipose_Subcutaneous	Colon	1.03	6.22e-01
ENSG00000151135	TMEM263	Adipose_Subcutaneous	Female	-0.41	6.22e-01
ENSG00000134809	TIMM10	Adipose_Subcutaneous	Distal	-0.4	6.22e-01
ENSG00000049130	KITLG	Colon_Transverse	Distal	-0.15	6.22e-01
ENSG00000267325	LINC01415	Colon_Sigmoid	Male	-0.61	6.22e-01
ENSG00000121316	PLBD1	Colon_Sigmoid	Proximal	0.7	6.22e-01
ENSG00000272431	RP11-281O15.8	Colon_Sigmoid	Overall	-0.49	6.22e-01
ENSG00000100490	CDKL1	Colon_Transverse	Colon	-0.69	6.22e-01
ENSG00000124490	CRISP2	Whole_Blood	Male	0.5	6.22e-01
ENSG00000164933	SLC25A32	Whole_Blood	Overall	0.88	6.22e-01
ENSG00000182366	FAM87A	Adipose_Subcutaneous	Proximal	0.49	6.22e-01
ENSG00000177697	CD151	Adipose_Visceral_Omentum	Proximal	0.94	6.22e-01
ENSG00000099804	CDC34	Adipose_Subcutaneous	Colon	0.38	6.22e-01
ENSG00000182272	B4GALNT4	Whole_Blood	Colon	-0.66	6.22e-01
ENSG00000165555	NOXRED1	Adipose_Visceral_Omentum	Proximal	0.84	6.22e-01
ENSG00000164841	TMEM74	Adipose_Subcutaneous	Colon	0.03	6.22e-01
ENSG00000271141	RP11-171I2.4	Adipose_Subcutaneous	Colon	0.49	6.22e-01
ENSG00000182963	GJC1	Cells_EBV-transformed_lymphocytes	Male	-0.24	6.22e-01
ENSG00000149488	TMC2	Colon_Sigmoid	Colon	-0.49	6.22e-01
ENSG00000093134	VNN3	Colon_Transverse	Rectal	0.68	6.22e-01
ENSG00000163719	MTMR14	Colon_Transverse	Proximal	-0.67	6.22e-01
ENSG00000090097	PCBP4	Colon_Sigmoid	Overall	0.49	6.22e-01
ENSG00000243789	JMJD7	Colon_Sigmoid	Female	0.8	6.22e-01
ENSG00000125630	POLR1B	Whole_Blood	Male	-0.61	6.22e-01
ENSG00000203727	SAMD5	Adipose_Subcutaneous	Female	0.91	6.22e-01
ENSG00000149596	JPH2	Colon_Transverse	Colon	-0.71	6.22e-01
ENSG00000143924	EML4	Whole_Blood	Distal	-0.16	6.22e-01
ENSG00000170153	RNF150	Colon_Sigmoid	Female	-0.49	6.22e-01
ENSG00000120885	CLU	Adipose_Subcutaneous	Colon	0.57	6.22e-01
ENSG00000167612	ANKRD33	Adipose_Visceral_Omentum	Colon	-0.74	6.22e-01
ENSG00000138468	SENP7	Colon_Sigmoid	Colon	-0.81	6.22e-01
ENSG00000163607	GTPBP8	Whole_Blood	Distal	-0.49	6.22e-01
ENSG00000249395	CASC9	Colon_Transverse	Female	-0.49	6.22e-01
ENSG00000214756	METTL12	Colon_Transverse	Male	-0.49	6.22e-01
ENSG00000180398	MCFD2	Cells_EBV-transformed_lymphocytes	Colon	-0.49	6.22e-01
ENSG00000183161	FANCF	Adipose_Visceral_Omentum	Rectal	-0.48	6.22e-01
ENSG00000180785	OR51E1	Colon_Transverse	Male	-0.75	6.22e-01
ENSG00000178951	ZBTB7A	Adipose_Visceral_Omentum	Proximal	-0.49	6.22e-01
ENSG00000254122	PCDHGB7	Adipose_Subcutaneous	Male	0.74	6.22e-01
ENSG00000144357	UBR3	Adipose_Subcutaneous	Male	-0.21	6.22e-01
ENSG00000160307	S100B	Colon_Transverse	Proximal	-0.1	6.22e-01
ENSG00000115363	EVA1A	Adipose_Visceral_Omentum	Male	-0.79	6.22e-01
ENSG00000084754	HADHA	Cells_EBV-transformed_lymphocytes	Overall	0.09	6.22e-01
ENSG00000143375	CGN	Colon_Sigmoid	Female	0.1	6.22e-01
ENSG00000142515	KLK3	Cells_EBV-transformed_lymphocytes	Male	-0.7	6.22e-01
ENSG00000163376	KBTBD8	Adipose_Subcutaneous	Distal	0.95	6.22e-01
ENSG00000205238	SPDYE2	Adipose_Subcutaneous	Distal	0.06	6.22e-01
ENSG00000171302	CANT1	Adipose_Subcutaneous	Overall	-0.42	6.22e-01
ENSG00000156970	BUB1B	Adipose_Visceral_Omentum	Overall	0.18	6.22e-01
ENSG00000106355	LSM5	Adipose_Subcutaneous	Colon	0.45	6.22e-01
ENSG00000187522	HSPA14	Cells_EBV-transformed_lymphocytes	Male	-0.07	6.22e-01
ENSG00000128641	MYO1B	Cells_EBV-transformed_lymphocytes	Female	-0.49	6.22e-01
ENSG00000214900	LINC01588	Whole_Blood	Distal	-0.19	6.22e-01
ENSG00000185689	C6orf201	Adipose_Visceral_Omentum	Rectal	1.1	6.22e-01
ENSG00000144834	TAGLN3	Colon_Sigmoid	Colon	0.34	6.22e-01
ENSG00000181234	TMEM132C	Adipose_Subcutaneous	Colon	-0.39	6.22e-01
ENSG00000114026	OGG1	Adipose_Subcutaneous	Female	-0.76	6.22e-01
ENSG00000266490	CTD-2349P21.9	Whole_Blood	Male	0	6.22e-01
ENSG00000171903	CYP4F11	Colon_Sigmoid	Distal	-0.93	6.23e-01
ENSG00000004399	PLXND1	Whole_Blood	Proximal	0.61	6.23e-01
ENSG00000260455	NBAT1	Colon_Sigmoid	Overall	0.32	6.23e-01
ENSG00000077044	DGKD	Colon_Transverse	Female	0.47	6.23e-01
ENSG00000091164	TXNL1	Cells_EBV-transformed_lymphocytes	Colon	-0.31	6.23e-01
ENSG00000165934	CPSF2	Adipose_Visceral_Omentum	Male	0.86	6.23e-01
ENSG00000182366	FAM87A	Adipose_Subcutaneous	Male	-0.49	6.23e-01
ENSG00000168286	THAP11	Adipose_Subcutaneous	Overall	-0.49	6.23e-01
ENSG00000131043	AAR2	Adipose_Visceral_Omentum	Distal	0.49	6.23e-01
ENSG00000173581	CCDC106	Colon_Sigmoid	Overall	-0.44	6.23e-01
ENSG00000133619	KRBA1	Colon_Sigmoid	Male	-0.19	6.23e-01
ENSG00000259459	RP11-321G12.1	Adipose_Subcutaneous	Proximal	0	6.23e-01
ENSG00000111886	GABRR2	Whole_Blood	Colon	0.36	6.23e-01
ENSG00000213139	CRYGS	Cells_EBV-transformed_lymphocytes	Female	0.03	6.23e-01
ENSG00000171649	ZIK1	Colon_Transverse	Female	0.77	6.23e-01
ENSG00000007541	PIGQ	Adipose_Visceral_Omentum	Overall	-0.02	6.23e-01
ENSG00000255151	GLYATL1P3	Cells_EBV-transformed_lymphocytes	Overall	0.49	6.23e-01
ENSG00000121075	TBX4	Adipose_Visceral_Omentum	Distal	-0.49	6.23e-01
ENSG00000010932	FMO1	Colon_Transverse	Female	0	6.23e-01
ENSG00000071991	CDH19	Colon_Sigmoid	Rectal	-0.49	6.23e-01
ENSG00000173535	TNFRSF10C	Colon_Sigmoid	Distal	0.89	6.23e-01
ENSG00000123200	ZC3H13	Cells_EBV-transformed_lymphocytes	Female	0.52	6.23e-01
ENSG00000108375	RNF43	Colon_Transverse	Rectal	-0.48	6.23e-01
ENSG00000233926	RP11-154D17.1	Adipose_Visceral_Omentum	Overall	-0.49	6.23e-01
ENSG00000204178	TMEM57	Colon_Sigmoid	Distal	0.83	6.23e-01
ENSG00000215866	LINC01356	Colon_Transverse	Colon	0.49	6.23e-01
ENSG00000146278	PNRC1	Whole_Blood	Proximal	0.26	6.23e-01
ENSG00000103269	RHBDL1	Colon_Transverse	Female	-0.37	6.23e-01
ENSG00000228798	AP000473.5	Colon_Transverse	Female	0.46	6.23e-01
ENSG00000180481	GLIPR1L2	Cells_EBV-transformed_lymphocytes	Distal	0.49	6.23e-01
ENSG00000071967	CYBRD1	Adipose_Visceral_Omentum	Distal	0.48	6.23e-01
ENSG00000186591	UBE2H	Adipose_Visceral_Omentum	Overall	0.2	6.23e-01
ENSG00000271888	RP11-560J1.2	Whole_Blood	Distal	-0.49	6.23e-01
ENSG00000133935	C14orf1	Whole_Blood	Proximal	0.01	6.23e-01
ENSG00000146192	FGD2	Adipose_Visceral_Omentum	Male	-0.72	6.23e-01
ENSG00000071537	SEL1L	Adipose_Visceral_Omentum	Proximal	0.42	6.23e-01
ENSG00000254952	AP001257.1	Adipose_Subcutaneous	Overall	-0.9	6.23e-01
ENSG00000138028	CGREF1	Colon_Transverse	Rectal	0.92	6.23e-01
ENSG00000237190	CDKN2AIPNL	Adipose_Subcutaneous	Rectal	0.49	6.23e-01
ENSG00000054793	ATP9A	Whole_Blood	Proximal	-0.08	6.23e-01
ENSG00000167754	KLK5	Adipose_Visceral_Omentum	Colon	0.62	6.23e-01
ENSG00000163808	KIF15	Colon_Sigmoid	Proximal	0.49	6.23e-01
ENSG00000159140	SON	Adipose_Visceral_Omentum	Rectal	-0.49	6.23e-01
ENSG00000115138	POMC	Colon_Transverse	Proximal	-0.49	6.23e-01
ENSG00000162669	HFM1	Colon_Transverse	Female	0.49	6.23e-01
ENSG00000084754	HADHA	Colon_Transverse	Rectal	0.09	6.23e-01
ENSG00000119471	HSDL2	Adipose_Subcutaneous	Colon	0.47	6.23e-01
ENSG00000123178	SPRYD7	Adipose_Subcutaneous	Distal	0.18	6.23e-01
ENSG00000267316	RP11-879F14.3	Adipose_Subcutaneous	Colon	-0.49	6.23e-01
ENSG00000274267	HIST1H3B	Whole_Blood	Female	-0.49	6.23e-01
ENSG00000136874	STX17	Cells_EBV-transformed_lymphocytes	Overall	-0.44	6.23e-01
ENSG00000171970	ZNF57	Cells_EBV-transformed_lymphocytes	Proximal	0.47	6.23e-01
ENSG00000088035	ALG6	Colon_Sigmoid	Overall	-0.28	6.23e-01
ENSG00000134138	MEIS2	Colon_Transverse	Distal	0.53	6.23e-01
ENSG00000130477	UNC13A	Adipose_Subcutaneous	Proximal	0.72	6.23e-01
ENSG00000166292	TMEM100	Cells_EBV-transformed_lymphocytes	Overall	-0.49	6.23e-01
ENSG00000010319	SEMA3G	Colon_Sigmoid	Rectal	-0.49	6.23e-01
ENSG00000138036	DYNC2LI1	Cells_EBV-transformed_lymphocytes	Overall	-0.47	6.23e-01
ENSG00000165792	METTL17	Colon_Sigmoid	Colon	-0.45	6.23e-01
ENSG00000253313	C1orf210	Colon_Transverse	Overall	-0.5	6.23e-01
ENSG00000166173	LARP6	Adipose_Visceral_Omentum	Colon	-0.69	6.23e-01
ENSG00000175322	ZNF519	Cells_EBV-transformed_lymphocytes	Rectal	0.25	6.23e-01
ENSG00000117016	RIMS3	Cells_EBV-transformed_lymphocytes	Rectal	-0.45	6.23e-01
ENSG00000137133	HINT2	Adipose_Visceral_Omentum	Female	0.32	6.23e-01
ENSG00000115310	RTN4	Adipose_Visceral_Omentum	Proximal	-0.07	6.23e-01
ENSG00000161021	MAML1	Cells_EBV-transformed_lymphocytes	Rectal	-0.07	6.23e-01
ENSG00000158062	UBXN11	Whole_Blood	Overall	-0.37	6.23e-01
ENSG00000038358	EDC4	Whole_Blood	Overall	0.15	6.23e-01
ENSG00000185306	C12orf56	Colon_Transverse	Rectal	0.49	6.23e-01
ENSG00000105281	SLC1A5	Colon_Transverse	Distal	0.12	6.23e-01
ENSG00000112249	ASCC3	Adipose_Subcutaneous	Female	0.85	6.23e-01
ENSG00000130167	TSPAN16	Whole_Blood	Overall	-0.49	6.23e-01
ENSG00000272431	RP11-281O15.8	Colon_Sigmoid	Proximal	0.49	6.23e-01
ENSG00000244617	ASPRV1	Adipose_Visceral_Omentum	Rectal	-1.06	6.23e-01
ENSG00000260101	RP11-568N6.1	Adipose_Subcutaneous	Female	0.19	6.23e-01
ENSG00000073969	NSF	Cells_EBV-transformed_lymphocytes	Male	0.68	6.23e-01
ENSG00000100122	CRYBB1	Colon_Sigmoid	Colon	0.56	6.23e-01
ENSG00000180346	TIGD2	Cells_EBV-transformed_lymphocytes	Proximal	0.51	6.23e-01
ENSG00000164808	SPIDR	Colon_Transverse	Proximal	-0.42	6.23e-01
ENSG00000113249	HAVCR1	Cells_EBV-transformed_lymphocytes	Overall	-0.01	6.23e-01
ENSG00000108242	CYP2C18	Adipose_Visceral_Omentum	Female	-0.15	6.23e-01
ENSG00000136881	BAAT	Whole_Blood	Distal	0.57	6.23e-01
ENSG00000175471	MCTP1	Colon_Transverse	Colon	0.08	6.23e-01
ENSG00000166126	AMN	Adipose_Subcutaneous	Rectal	-0.02	6.23e-01
ENSG00000131634	TMEM204	Whole_Blood	Female	0.9	6.23e-01
ENSG00000113749	HRH2	Adipose_Subcutaneous	Distal	0.23	6.23e-01
ENSG00000273172	LINC02091	Colon_Transverse	Female	-0.57	6.23e-01
ENSG00000188818	ZDHHC11	Colon_Transverse	Distal	-0.26	6.23e-01
ENSG00000112320	SOBP	Adipose_Subcutaneous	Colon	-0.33	6.23e-01
ENSG00000145016	RUBCN	Whole_Blood	Colon	0.49	6.23e-01
ENSG00000283504	RP5-958B11.2	Adipose_Visceral_Omentum	Female	0.49	6.23e-01
ENSG00000148606	POLR3A	Cells_EBV-transformed_lymphocytes	Rectal	0.37	6.24e-01
ENSG00000273014	RP11-225B17.2	Colon_Sigmoid	Rectal	0.46	6.24e-01
ENSG00000188112	C6orf132	Adipose_Visceral_Omentum	Male	-0.01	6.24e-01
ENSG00000196353	CPNE4	Adipose_Visceral_Omentum	Proximal	0.44	6.24e-01
ENSG00000263001	GTF2I	Cells_EBV-transformed_lymphocytes	Male	0.17	6.24e-01
ENSG00000241127	YAE1D1	Cells_EBV-transformed_lymphocytes	Female	-0.79	6.24e-01
ENSG00000145819	ARHGAP26	Colon_Sigmoid	Overall	-0.49	6.24e-01
ENSG00000258082	RP11-443B7.3	Whole_Blood	Colon	0.55	6.24e-01
ENSG00000198844	ARHGEF15	Adipose_Subcutaneous	Colon	-0.49	6.24e-01
ENSG00000160255	ITGB2	Adipose_Visceral_Omentum	Distal	0.25	6.24e-01
ENSG00000163554	SPTA1	Adipose_Subcutaneous	Male	-0.49	6.24e-01
ENSG00000127022	CANX	Adipose_Subcutaneous	Rectal	0.7	6.24e-01
ENSG00000175544	CABP4	Colon_Sigmoid	Distal	0.49	6.24e-01
ENSG00000183576	SETD3	Adipose_Visceral_Omentum	Overall	-0.28	6.24e-01
ENSG00000090263	MRPS33	Colon_Sigmoid	Male	-0.55	6.24e-01
ENSG00000132429	POPDC3	Colon_Sigmoid	Female	-0.31	6.24e-01
ENSG00000244242	IFITM10	Whole_Blood	Distal	-0.09	6.24e-01
ENSG00000110218	PANX1	Adipose_Visceral_Omentum	Distal	0.65	6.24e-01
ENSG00000175040	CHST2	Adipose_Visceral_Omentum	Rectal	-0.95	6.24e-01
ENSG00000115165	CYTIP	Colon_Transverse	Female	-0.8	6.24e-01
ENSG00000258957	RP11-363J20.1	Adipose_Visceral_Omentum	Distal	0.49	6.24e-01
ENSG00000002330	BAD	Cells_EBV-transformed_lymphocytes	Proximal	0.49	6.24e-01
ENSG00000227071	FOCAD-AS1	Cells_EBV-transformed_lymphocytes	Rectal	0.49	6.24e-01
ENSG00000133398	MED10	Whole_Blood	Female	0.36	6.24e-01
ENSG00000142961	MOB3C	Cells_EBV-transformed_lymphocytes	Female	0.49	6.24e-01
ENSG00000104327	CALB1	Adipose_Subcutaneous	Colon	-0.14	6.24e-01
ENSG00000227740	RP11-318C24.2	Colon_Transverse	Colon	0.89	6.24e-01
ENSG00000275052	PPP4R3B	Colon_Transverse	Male	-0.7	6.24e-01
ENSG00000008838	MED24	Cells_EBV-transformed_lymphocytes	Colon	-0.07	6.24e-01
ENSG00000213203	GIMAP1	Whole_Blood	Distal	-0.63	6.24e-01
ENSG00000270154	RP11-419I17.2	Colon_Transverse	Distal	-0.79	6.24e-01
ENSG00000145817	YIPF5	Adipose_Visceral_Omentum	Colon	-0.76	6.24e-01
ENSG00000103266	STUB1	Whole_Blood	Male	-0.19	6.24e-01
ENSG00000260884	AC009120.5	Adipose_Visceral_Omentum	Proximal	-0.19	6.24e-01
ENSG00000171045	TSNARE1	Whole_Blood	Distal	-0.55	6.24e-01
ENSG00000116731	PRDM2	Adipose_Visceral_Omentum	Overall	0.7	6.24e-01
ENSG00000112365	ZBTB24	Adipose_Visceral_Omentum	Proximal	-0.16	6.24e-01
ENSG00000272564	RP11-548P2.2	Adipose_Subcutaneous	Female	0.52	6.24e-01
ENSG00000117298	ECE1	Cells_EBV-transformed_lymphocytes	Proximal	0.36	6.24e-01
ENSG00000179262	RAD23A	Colon_Sigmoid	Overall	-0.28	6.24e-01
ENSG00000164244	PRRC1	Whole_Blood	Distal	0.45	6.24e-01
ENSG00000205403	CFI	Adipose_Visceral_Omentum	Female	0.82	6.24e-01
ENSG00000188612	SUMO2	Cells_EBV-transformed_lymphocytes	Overall	-0.39	6.24e-01
ENSG00000187372	PCDHB13	Colon_Transverse	Colon	0.48	6.24e-01
ENSG00000123838	C4BPA	Adipose_Subcutaneous	Rectal	0.38	6.24e-01
ENSG00000149548	CCDC15	Colon_Transverse	Female	-0.65	6.24e-01
ENSG00000125534	PPDPF	Colon_Transverse	Colon	0.49	6.24e-01
ENSG00000006695	COX10	Colon_Transverse	Colon	-0.76	6.24e-01
ENSG00000137331	IER3	Cells_EBV-transformed_lymphocytes	Female	0.21	6.24e-01
ENSG00000162543	UBXN10	Whole_Blood	Colon	0.81	6.24e-01
ENSG00000179059	ZFP42	Adipose_Visceral_Omentum	Proximal	-0.49	6.24e-01
ENSG00000261292	RP11-389G6.3	Colon_Transverse	Proximal	0.45	6.24e-01
ENSG00000105705	SUGP1	Adipose_Subcutaneous	Proximal	0.49	6.24e-01
ENSG00000136634	IL10	Adipose_Subcutaneous	Colon	0.4	6.24e-01
ENSG00000206562	METTL6	Whole_Blood	Male	-0.03	6.24e-01
ENSG00000104671	DCTN6	Adipose_Visceral_Omentum	Rectal	-0.28	6.24e-01
ENSG00000188992	LIPI	Adipose_Visceral_Omentum	Proximal	0.43	6.24e-01
ENSG00000051108	HERPUD1	Colon_Sigmoid	Colon	0.64	6.24e-01
ENSG00000267530	LINC01836	Colon_Sigmoid	Male	0.56	6.24e-01
ENSG00000159753	CARMIL2	Whole_Blood	Overall	-0.49	6.24e-01
ENSG00000188095	MESP2	Colon_Sigmoid	Female	0.45	6.24e-01
ENSG00000172661	WASHC2C	Adipose_Visceral_Omentum	Male	-1.19	6.24e-01
ENSG00000132842	AP3B1	Colon_Sigmoid	Distal	-1	6.24e-01
ENSG00000267868	RP11-120K24.3	Adipose_Subcutaneous	Female	-0.59	6.24e-01
ENSG00000120705	ETF1	Adipose_Subcutaneous	Overall	0.77	6.24e-01
ENSG00000126216	TUBGCP3	Whole_Blood	Proximal	-0.77	6.24e-01
ENSG00000088881	EBF4	Colon_Transverse	Proximal	-0.79	6.24e-01
ENSG00000189308	LIN54	Adipose_Visceral_Omentum	Distal	0.09	6.24e-01
ENSG00000111728	ST8SIA1	Colon_Transverse	Female	-0.14	6.24e-01
ENSG00000138152	BTBD16	Colon_Sigmoid	Colon	-1.03	6.24e-01
ENSG00000250312	ZNF718	Adipose_Subcutaneous	Female	0.21	6.24e-01
ENSG00000261478	RP11-429B14.4	Colon_Sigmoid	Male	0.49	6.24e-01
ENSG00000127980	PEX1	Whole_Blood	Distal	0.49	6.24e-01
ENSG00000258082	RP11-443B7.3	Colon_Transverse	Proximal	0.66	6.24e-01
ENSG00000186496	ZNF396	Colon_Sigmoid	Rectal	0.4	6.24e-01
ENSG00000185009	AP3M1	Colon_Sigmoid	Distal	-0.42	6.24e-01
ENSG00000198836	OPA1	Cells_EBV-transformed_lymphocytes	Male	0.99	6.24e-01
ENSG00000100012	SEC14L3	Whole_Blood	Overall	0.49	6.24e-01
ENSG00000204388	HSPA1B	Colon_Transverse	Male	0.26	6.24e-01
ENSG00000151640	DPYSL4	Colon_Transverse	Colon	0.3	6.24e-01
ENSG00000196116	TDRD7	Adipose_Subcutaneous	Female	0.34	6.24e-01
ENSG00000172116	CD8B	Colon_Sigmoid	Distal	-0.85	6.24e-01
ENSG00000145075	CCDC39	Adipose_Visceral_Omentum	Distal	0.3	6.24e-01
ENSG00000118922	KLF12	Whole_Blood	Colon	-0.72	6.24e-01
ENSG00000276698	RP11-468E2.10	Colon_Sigmoid	Male	-0.76	6.24e-01
ENSG00000153563	CD8A	Colon_Sigmoid	Rectal	-0.32	6.24e-01
ENSG00000105887	MTPN	Cells_EBV-transformed_lymphocytes	Overall	0.23	6.24e-01
ENSG00000085511	MAP3K4	Cells_EBV-transformed_lymphocytes	Distal	0.26	6.24e-01
ENSG00000259717	LINC00677	Adipose_Subcutaneous	Overall	0.49	6.24e-01
ENSG00000248243	LINC02014	Cells_EBV-transformed_lymphocytes	Rectal	-0.49	6.24e-01
ENSG00000170476	MZB1	Cells_EBV-transformed_lymphocytes	Overall	-0.49	6.24e-01
ENSG00000141579	ZNF750	Cells_EBV-transformed_lymphocytes	Colon	0.53	6.24e-01
ENSG00000243646	IL10RB	Colon_Transverse	Overall	0.31	6.24e-01
ENSG00000223382	LINC01778	Colon_Transverse	Distal	0.44	6.24e-01
ENSG00000273091	AP000255.6	Colon_Sigmoid	Rectal	-0.19	6.24e-01
ENSG00000196455	PIK3R4	Whole_Blood	Female	-0.48	6.24e-01
ENSG00000177479	ARIH2	Adipose_Visceral_Omentum	Colon	0.49	6.24e-01
ENSG00000163959	SLC51A	Adipose_Visceral_Omentum	Rectal	-0.01	6.24e-01
ENSG00000094914	AAAS	Adipose_Visceral_Omentum	Proximal	0.45	6.24e-01
ENSG00000283071	RP11-736N17.11	Adipose_Visceral_Omentum	Overall	0.49	6.24e-01
ENSG00000137266	SLC22A23	Adipose_Subcutaneous	Colon	-0.25	6.24e-01
ENSG00000230490	RP11-141M1.3	Cells_EBV-transformed_lymphocytes	Male	-0.48	6.24e-01
ENSG00000273125	LINC01990	Colon_Sigmoid	Proximal	-0.49	6.24e-01
ENSG00000140750	ARHGAP17	Adipose_Visceral_Omentum	Rectal	-0.49	6.24e-01
ENSG00000135018	UBQLN1	Adipose_Visceral_Omentum	Rectal	-0.84	6.24e-01
ENSG00000152382	TADA1	Colon_Sigmoid	Rectal	-0.57	6.24e-01
ENSG00000172239	PAIP1	Adipose_Subcutaneous	Distal	0.93	6.24e-01
ENSG00000198954	KIF1BP	Colon_Sigmoid	Overall	-0.34	6.24e-01
ENSG00000159128	IFNGR2	Colon_Sigmoid	Male	0.43	6.24e-01
ENSG00000244486	SCARF2	Colon_Sigmoid	Female	-0.41	6.24e-01
ENSG00000160345	C9orf116	Cells_EBV-transformed_lymphocytes	Male	-0.14	6.24e-01
ENSG00000236914	LINC01852	Adipose_Visceral_Omentum	Rectal	0	6.24e-01
ENSG00000171564	FGB	Colon_Transverse	Male	-0.1	6.24e-01
ENSG00000134697	GNL2	Adipose_Subcutaneous	Colon	0.45	6.24e-01
ENSG00000148730	EIF4EBP2	Adipose_Visceral_Omentum	Proximal	-0.02	6.24e-01
ENSG00000171236	LRG1	Adipose_Visceral_Omentum	Colon	0.49	6.24e-01
ENSG00000137843	PAK6	Adipose_Visceral_Omentum	Colon	-0.37	6.24e-01
ENSG00000057252	SOAT1	Adipose_Visceral_Omentum	Distal	0.21	6.24e-01
ENSG00000149294	NCAM1	Whole_Blood	Male	0.39	6.24e-01
ENSG00000117868	ESYT2	Whole_Blood	Distal	0.76	6.24e-01
ENSG00000213930	GALT	Colon_Sigmoid	Colon	0.48	6.24e-01
ENSG00000117614	SYF2	Adipose_Subcutaneous	Rectal	0.43	6.24e-01
ENSG00000143954	REG3G	Colon_Sigmoid	Male	-0.24	6.24e-01
ENSG00000184428	TOP1MT	Whole_Blood	Proximal	-0.5	6.24e-01
ENSG00000168062	BATF2	Adipose_Subcutaneous	Overall	-0.29	6.24e-01
ENSG00000088038	CNOT3	Cells_EBV-transformed_lymphocytes	Male	-0.04	6.25e-01
ENSG00000165914	TTC7B	Adipose_Visceral_Omentum	Female	0.1	6.25e-01
ENSG00000156398	SFXN2	Adipose_Visceral_Omentum	Female	-0.48	6.25e-01
ENSG00000159199	ATP5G1	Colon_Transverse	Rectal	-0.67	6.25e-01
ENSG00000264490	WI2-87327B8.1	Colon_Sigmoid	Distal	-0.14	6.25e-01
ENSG00000095110	NXPE1	Colon_Transverse	Male	-0.49	6.25e-01
ENSG00000166317	SYNPO2L	Whole_Blood	Female	-0.33	6.25e-01
ENSG00000171130	ATP6V0E2	Cells_EBV-transformed_lymphocytes	Proximal	0.53	6.25e-01
ENSG00000059915	PSD	Adipose_Visceral_Omentum	Proximal	0.2	6.25e-01
ENSG00000155096	AZIN1	Adipose_Visceral_Omentum	Female	0.03	6.25e-01
ENSG00000014641	MDH1	Adipose_Visceral_Omentum	Rectal	0.78	6.25e-01
ENSG00000198720	ANKRD13B	Adipose_Subcutaneous	Rectal	-0.67	6.25e-01
ENSG00000115239	ASB3	Adipose_Visceral_Omentum	Male	-0.26	6.25e-01
ENSG00000177034	MTX3	Colon_Transverse	Distal	1.01	6.25e-01
ENSG00000007237	GAS7	Colon_Transverse	Colon	-0.49	6.25e-01
ENSG00000103647	CORO2B	Whole_Blood	Female	-0.49	6.25e-01
ENSG00000276855	CTD-3157E16.2	Adipose_Visceral_Omentum	Male	0.49	6.25e-01
ENSG00000111144	LTA4H	Adipose_Visceral_Omentum	Rectal	-0.52	6.25e-01
ENSG00000145414	NAF1	Whole_Blood	Distal	-0.67	6.25e-01
ENSG00000170099	SERPINA6	Colon_Transverse	Overall	0.25	6.25e-01
ENSG00000130540	SULT4A1	Cells_EBV-transformed_lymphocytes	Overall	0.16	6.25e-01
ENSG00000167114	SLC27A4	Colon_Transverse	Proximal	0.15	6.25e-01
ENSG00000076043	REXO2	Whole_Blood	Female	-0.64	6.25e-01
ENSG00000226669	RP11-509J21.4	Adipose_Subcutaneous	Female	0.54	6.25e-01
ENSG00000125730	C3	Adipose_Visceral_Omentum	Distal	-0.86	6.25e-01
ENSG00000204767	FAM196B	Adipose_Subcutaneous	Proximal	-0.71	6.25e-01
ENSG00000196465	MYL6B	Adipose_Subcutaneous	Female	-0.49	6.25e-01
ENSG00000162374	ELAVL4	Cells_EBV-transformed_lymphocytes	Rectal	-0.49	6.25e-01
ENSG00000162722	TRIM58	Whole_Blood	Overall	-0.32	6.25e-01
ENSG00000140632	GLYR1	Adipose_Subcutaneous	Overall	0.23	6.25e-01
ENSG00000197381	ADARB1	Colon_Sigmoid	Female	-0.19	6.25e-01
ENSG00000007968	E2F2	Colon_Sigmoid	Proximal	0.3	6.25e-01
ENSG00000184293	CLECL1	Adipose_Subcutaneous	Male	0.51	6.25e-01
ENSG00000232006	AC005537.2	Cells_EBV-transformed_lymphocytes	Distal	-0.49	6.25e-01
ENSG00000196616	ADH1B	Cells_EBV-transformed_lymphocytes	Distal	-0.02	6.25e-01
ENSG00000136925	TSTD2	Adipose_Visceral_Omentum	Proximal	-0.16	6.25e-01
ENSG00000069966	GNB5	Whole_Blood	Overall	-1.06	6.25e-01
ENSG00000077800	FKBP6	Adipose_Subcutaneous	Distal	0.49	6.25e-01
ENSG00000205356	TECPR1	Colon_Sigmoid	Proximal	0.01	6.25e-01
ENSG00000136381	IREB2	Colon_Sigmoid	Distal	-0.51	6.25e-01
ENSG00000116157	GPX7	Colon_Sigmoid	Distal	0.47	6.25e-01
ENSG00000155275	TRMT44	Colon_Sigmoid	Proximal	-0.76	6.25e-01
ENSG00000167723	TRPV3	Whole_Blood	Male	0.07	6.25e-01
ENSG00000160551	TAOK1	Adipose_Visceral_Omentum	Distal	0.11	6.25e-01
ENSG00000271855	RP11-214N9.1	Adipose_Visceral_Omentum	Distal	-0.13	6.25e-01
ENSG00000183722	LHFP	Colon_Transverse	Male	0.53	6.25e-01
ENSG00000254550	OMP	Colon_Transverse	Colon	0.49	6.25e-01
ENSG00000257084	U47924.27	Colon_Transverse	Colon	-0.49	6.25e-01
ENSG00000261292	RP11-389G6.3	Colon_Transverse	Colon	0.6	6.25e-01
ENSG00000150347	ARID5B	Whole_Blood	Proximal	0.35	6.25e-01
ENSG00000164404	GDF9	Whole_Blood	Proximal	-0.44	6.25e-01
ENSG00000138311	ZNF365	Adipose_Visceral_Omentum	Rectal	-0.12	6.25e-01
ENSG00000179528	LBX2	Colon_Transverse	Distal	0.02	6.25e-01
ENSG00000234155	RP11-30P6.6	Colon_Transverse	Distal	-0.3	6.25e-01
ENSG00000167930	FAM234A	Adipose_Subcutaneous	Female	-0.47	6.25e-01
ENSG00000118495	PLAGL1	Colon_Transverse	Female	-0.33	6.25e-01
ENSG00000085552	IGSF9	Adipose_Subcutaneous	Colon	0.25	6.25e-01
ENSG00000122512	PMS2	Colon_Transverse	Female	-0.15	6.25e-01
ENSG00000160746	ANO10	Colon_Sigmoid	Rectal	0.51	6.25e-01
ENSG00000137486	ARRB1	Adipose_Subcutaneous	Proximal	0.79	6.25e-01
ENSG00000123353	ORMDL2	Cells_EBV-transformed_lymphocytes	Male	0.49	6.25e-01
ENSG00000140955	ADAD2	Adipose_Subcutaneous	Male	-0.96	6.25e-01
ENSG00000197757	HOXC6	Colon_Transverse	Overall	-0.49	6.25e-01
ENSG00000272735	RP11-467P9.1	Adipose_Subcutaneous	Rectal	-0.24	6.25e-01
ENSG00000145861	C1QTNF2	Colon_Sigmoid	Proximal	-0.98	6.25e-01
ENSG00000170634	ACYP2	Colon_Transverse	Female	-0.6	6.25e-01
ENSG00000169314	C22orf15	Colon_Transverse	Rectal	-0.44	6.25e-01
ENSG00000077943	ITGA8	Colon_Sigmoid	Overall	-0.02	6.25e-01
ENSG00000143224	PPOX	Adipose_Subcutaneous	Rectal	-0.03	6.25e-01
ENSG00000274245	RP11-357P18.2	Adipose_Subcutaneous	Female	0.49	6.25e-01
ENSG00000128731	HERC2	Whole_Blood	Male	-0.49	6.25e-01
ENSG00000118689	FOXO3	Adipose_Subcutaneous	Overall	0.49	6.25e-01
ENSG00000135537	LACE1	Cells_EBV-transformed_lymphocytes	Proximal	-0.49	6.25e-01
ENSG00000113905	HRG	Whole_Blood	Proximal	0.49	6.25e-01
ENSG00000118046	STK11	Cells_EBV-transformed_lymphocytes	Proximal	-0.49	6.25e-01
ENSG00000143324	XPR1	Colon_Transverse	Rectal	0.86	6.25e-01
ENSG00000183784	C9orf66	Cells_EBV-transformed_lymphocytes	Female	-0.52	6.25e-01
ENSG00000166341	DCHS1	Whole_Blood	Distal	0.52	6.25e-01
ENSG00000163602	RYBP	Colon_Transverse	Male	0.37	6.25e-01
ENSG00000186453	FAM228A	Whole_Blood	Colon	0	6.25e-01
ENSG00000177558	FAM187B	Adipose_Subcutaneous	Male	-0.07	6.25e-01
ENSG00000213088	ACKR1	Colon_Transverse	Distal	0.36	6.25e-01
ENSG00000115295	CLIP4	Adipose_Visceral_Omentum	Male	-0.39	6.25e-01
ENSG00000116791	CRYZ	Adipose_Visceral_Omentum	Male	-0.77	6.25e-01
ENSG00000105088	OLFM2	Colon_Sigmoid	Female	0.28	6.25e-01
ENSG00000261456	TUBB8	Adipose_Visceral_Omentum	Female	-0.48	6.25e-01
ENSG00000186812	ZNF397	Colon_Transverse	Rectal	-0.19	6.25e-01
ENSG00000152785	BMP3	Adipose_Subcutaneous	Proximal	-0.12	6.25e-01
ENSG00000198862	LTN1	Colon_Transverse	Female	0.03	6.25e-01
ENSG00000100399	CHADL	Cells_EBV-transformed_lymphocytes	Male	-1.06	6.25e-01
ENSG00000150347	ARID5B	Cells_EBV-transformed_lymphocytes	Rectal	0.29	6.25e-01
ENSG00000134755	DSC2	Colon_Sigmoid	Female	-0.49	6.25e-01
ENSG00000149926	FAM57B	Colon_Sigmoid	Colon	-0.06	6.25e-01
ENSG00000188312	CENPP	Whole_Blood	Proximal	0.77	6.25e-01
ENSG00000042429	MED17	Adipose_Subcutaneous	Distal	0.79	6.25e-01
ENSG00000064692	SNCAIP	Colon_Sigmoid	Male	-0.08	6.25e-01
ENSG00000119121	TRPM6	Colon_Sigmoid	Rectal	-0.82	6.25e-01
ENSG00000117899	MESDC2	Colon_Transverse	Rectal	-0.56	6.25e-01
ENSG00000204991	SPIRE2	Colon_Sigmoid	Colon	-0.9	6.25e-01
ENSG00000140368	PSTPIP1	Colon_Transverse	Female	-0.99	6.25e-01
ENSG00000138375	SMARCAL1	Cells_EBV-transformed_lymphocytes	Colon	0.35	6.25e-01
ENSG00000166548	TK2	Adipose_Visceral_Omentum	Male	0.45	6.25e-01
ENSG00000171105	INSR	Colon_Transverse	Colon	0.54	6.25e-01
ENSG00000232125	DYTN	Whole_Blood	Colon	-0.49	6.25e-01
ENSG00000221970	OR2A1	Adipose_Visceral_Omentum	Rectal	-0.49	6.25e-01
ENSG00000183662	FAM19A1	Whole_Blood	Distal	0.79	6.25e-01
ENSG00000131188	PRR7	Adipose_Subcutaneous	Colon	0.23	6.25e-01
ENSG00000170323	FABP4	Colon_Transverse	Distal	0.05	6.25e-01
ENSG00000106462	EZH2	Adipose_Visceral_Omentum	Female	-0.49	6.25e-01
ENSG00000172785	CBWD1	Adipose_Subcutaneous	Rectal	0.52	6.25e-01
ENSG00000158467	AHCYL2	Adipose_Subcutaneous	Colon	0.49	6.25e-01
ENSG00000187796	CARD9	Colon_Transverse	Proximal	-0.36	6.25e-01
ENSG00000236081	ELFN1-AS1	Colon_Transverse	Distal	-0.49	6.25e-01
ENSG00000185946	RNPC3	Adipose_Subcutaneous	Male	0.26	6.25e-01
ENSG00000163235	TGFA	Colon_Sigmoid	Overall	-0.78	6.25e-01
ENSG00000115020	PIKFYVE	Cells_EBV-transformed_lymphocytes	Overall	0.47	6.25e-01
ENSG00000275830	RP11-403A3.3	Colon_Sigmoid	Female	-0.74	6.25e-01
ENSG00000161203	AP2M1	Colon_Sigmoid	Male	-0.33	6.25e-01
ENSG00000047662	FAM184B	Colon_Sigmoid	Distal	0.49	6.25e-01
ENSG00000179364	PACS2	Adipose_Visceral_Omentum	Proximal	0.49	6.25e-01
ENSG00000176383	B3GNT4	Adipose_Subcutaneous	Rectal	0.49	6.25e-01
ENSG00000154978	VOPP1	Adipose_Subcutaneous	Proximal	0.03	6.25e-01
ENSG00000164053	ATRIP	Colon_Transverse	Overall	-0.48	6.25e-01
ENSG00000125900	SIRPD	Whole_Blood	Male	-0.03	6.25e-01
ENSG00000075461	CACNG4	Adipose_Visceral_Omentum	Colon	0.49	6.25e-01
ENSG00000196419	XRCC6	Colon_Sigmoid	Male	0.65	6.25e-01
ENSG00000039139	DNAH5	Colon_Sigmoid	Overall	-0.03	6.25e-01
ENSG00000135736	CCDC102A	Colon_Sigmoid	Proximal	-0.05	6.25e-01
ENSG00000165643	SOHLH1	Colon_Sigmoid	Male	0.49	6.25e-01
ENSG00000256043	CTSO	Colon_Sigmoid	Rectal	0.22	6.26e-01
ENSG00000062716	VMP1	Whole_Blood	Distal	0.5	6.26e-01
ENSG00000214145	LINC00887	Adipose_Subcutaneous	Male	0.68	6.26e-01
ENSG00000005486	RHBDD2	Adipose_Visceral_Omentum	Colon	0.25	6.26e-01
ENSG00000158555	GDPD5	Cells_EBV-transformed_lymphocytes	Rectal	0.23	6.26e-01
ENSG00000151239	TWF1	Colon_Transverse	Overall	-0.18	6.26e-01
ENSG00000115993	TRAK2	Adipose_Subcutaneous	Distal	-0.24	6.26e-01
ENSG00000031823	RANBP3	Cells_EBV-transformed_lymphocytes	Overall	-0.49	6.26e-01
ENSG00000183496	MEX3B	Adipose_Subcutaneous	Colon	-0.44	6.26e-01
ENSG00000240006	LINC02004	Adipose_Visceral_Omentum	Rectal	-0.89	6.26e-01
ENSG00000185829	ARL17A	Adipose_Visceral_Omentum	Proximal	-0.89	6.26e-01
ENSG00000254615	RP11-395G23.3	Colon_Transverse	Female	0.87	6.26e-01
ENSG00000137198	GMPR	Cells_EBV-transformed_lymphocytes	Rectal	-0.05	6.26e-01
ENSG00000164331	ANKRA2	Colon_Sigmoid	Distal	0.94	6.26e-01
ENSG00000213123	TCTEX1D2	Colon_Sigmoid	Colon	0.84	6.26e-01
ENSG00000081320	STK17B	Whole_Blood	Female	-0.32	6.26e-01
ENSG00000186834	HEXIM1	Adipose_Visceral_Omentum	Male	-0.82	6.26e-01
ENSG00000137193	PIM1	Colon_Transverse	Overall	0.62	6.26e-01
ENSG00000165269	AQP7	Adipose_Subcutaneous	Colon	-0.35	6.26e-01
ENSG00000260470	RP11-834C11.11	Colon_Transverse	Colon	0.02	6.26e-01
ENSG00000273177	RP11-368I23.4	Adipose_Visceral_Omentum	Male	0.49	6.26e-01
ENSG00000196979	RP11-88G17.6	Colon_Transverse	Proximal	-0.49	6.26e-01
ENSG00000223891	OSER1-AS1	Colon_Sigmoid	Proximal	0.39	6.26e-01
ENSG00000089685	BIRC5	Adipose_Visceral_Omentum	Male	0.05	6.26e-01
ENSG00000272087	RP11-379F4.7	Colon_Transverse	Overall	0.42	6.26e-01
ENSG00000140526	ABHD2	Adipose_Visceral_Omentum	Overall	-0.83	6.26e-01
ENSG00000189056	RELN	Colon_Sigmoid	Female	0.63	6.26e-01
ENSG00000116205	TCEANC2	Adipose_Visceral_Omentum	Male	-0.48	6.26e-01
ENSG00000187021	PNLIPRP1	Adipose_Visceral_Omentum	Overall	-0.49	6.26e-01
ENSG00000081386	ZNF510	Adipose_Subcutaneous	Overall	-0.35	6.26e-01
ENSG00000100364	KIAA0930	Whole_Blood	Colon	0.06	6.26e-01
ENSG00000147533	GOLGA7	Colon_Transverse	Proximal	-0.26	6.26e-01
ENSG00000099937	SERPIND1	Cells_EBV-transformed_lymphocytes	Overall	0.03	6.26e-01
ENSG00000146555	SDK1	Colon_Transverse	Rectal	-0.55	6.26e-01
ENSG00000169085	C8orf46	Adipose_Visceral_Omentum	Male	-0.9	6.26e-01
ENSG00000178057	NDUFAF3	Adipose_Visceral_Omentum	Distal	0.49	6.26e-01
ENSG00000163159	VPS72	Adipose_Subcutaneous	Female	-0.49	6.26e-01
ENSG00000259268	AC007950.1	Whole_Blood	Male	0.49	6.26e-01
ENSG00000175155	YPEL2	Colon_Transverse	Proximal	-0.49	6.26e-01
ENSG00000204544	MUC21	Colon_Transverse	Rectal	0.49	6.26e-01
ENSG00000115159	GPD2	Colon_Sigmoid	Distal	-0.86	6.26e-01
ENSG00000147535	PLPP5	Whole_Blood	Distal	-0.12	6.26e-01
ENSG00000105926	MPP6	Whole_Blood	Female	-0.27	6.26e-01
ENSG00000184584	TMEM173	Colon_Transverse	Proximal	0.81	6.26e-01
ENSG00000141161	UNC45B	Adipose_Visceral_Omentum	Colon	0.49	6.26e-01
ENSG00000174749	C4orf32	Cells_EBV-transformed_lymphocytes	Overall	-0.4	6.26e-01
ENSG00000148229	POLE3	Adipose_Subcutaneous	Rectal	-0.49	6.26e-01
ENSG00000167632	TRAPPC9	Adipose_Subcutaneous	Colon	0.02	6.26e-01
ENSG00000094755	GABRP	Colon_Transverse	Female	0.16	6.26e-01
ENSG00000123124	WWP1	Colon_Transverse	Overall	0.4	6.26e-01
ENSG00000136699	SMPD4	Adipose_Visceral_Omentum	Overall	0.73	6.26e-01
ENSG00000106809	OGN	Colon_Sigmoid	Overall	-0.89	6.26e-01
ENSG00000141564	RPTOR	Cells_EBV-transformed_lymphocytes	Female	-0.74	6.26e-01
ENSG00000206527	HACD2	Whole_Blood	Male	0.19	6.26e-01
ENSG00000156599	ZDHHC5	Colon_Sigmoid	Rectal	-0.16	6.26e-01
ENSG00000132323	ILKAP	Adipose_Subcutaneous	Male	0.03	6.26e-01
ENSG00000167470	MIDN	Cells_EBV-transformed_lymphocytes	Colon	0.49	6.26e-01
ENSG00000196981	WDR5B	Colon_Sigmoid	Colon	0.42	6.26e-01
ENSG00000188729	OSTN	Adipose_Subcutaneous	Overall	-0.28	6.26e-01
ENSG00000268240	RP11-678G14.4	Whole_Blood	Male	0.49	6.26e-01
ENSG00000163565	IFI16	Adipose_Visceral_Omentum	Rectal	-0.74	6.26e-01
ENSG00000164761	TNFRSF11B	Cells_EBV-transformed_lymphocytes	Proximal	1.15	6.26e-01
ENSG00000171786	NHLH1	Cells_EBV-transformed_lymphocytes	Rectal	0.5	6.26e-01
ENSG00000101680	LAMA1	Adipose_Subcutaneous	Rectal	-0.39	6.26e-01
ENSG00000165046	LETM2	Whole_Blood	Proximal	0.48	6.26e-01
ENSG00000125834	STK35	Cells_EBV-transformed_lymphocytes	Distal	0.57	6.26e-01
ENSG00000126653	NSRP1	Cells_EBV-transformed_lymphocytes	Rectal	-0.57	6.26e-01
ENSG00000101290	CDS2	Adipose_Subcutaneous	Distal	0.52	6.26e-01
ENSG00000172782	FADS6	Colon_Sigmoid	Female	-0.08	6.26e-01
ENSG00000170577	SIX2	Colon_Sigmoid	Distal	-0.58	6.26e-01
ENSG00000253557	RP11-1080G15.1	Adipose_Visceral_Omentum	Distal	-0.49	6.26e-01
ENSG00000100926	TM9SF1	Adipose_Visceral_Omentum	Female	0.21	6.26e-01
ENSG00000116667	C1orf21	Colon_Transverse	Overall	0.38	6.26e-01
ENSG00000100490	CDKL1	Adipose_Subcutaneous	Rectal	-0.28	6.26e-01
ENSG00000162892	IL24	Colon_Sigmoid	Overall	0.42	6.26e-01
ENSG00000139974	SLC38A6	Whole_Blood	Female	-0.78	6.26e-01
ENSG00000175985	PLEKHD1	Whole_Blood	Male	0.84	6.26e-01
ENSG00000114166	KAT2B	Adipose_Subcutaneous	Rectal	-0.84	6.26e-01
ENSG00000176108	CHMP6	Cells_EBV-transformed_lymphocytes	Female	0.15	6.26e-01
ENSG00000106686	SPATA6L	Whole_Blood	Colon	-0.4	6.26e-01
ENSG00000183530	PRR14L	Colon_Sigmoid	Rectal	-0.67	6.26e-01
ENSG00000203724	C1orf53	Colon_Transverse	Proximal	-0.48	6.26e-01
ENSG00000161249	DMKN	Adipose_Visceral_Omentum	Overall	-0.84	6.26e-01
ENSG00000004139	SARM1	Colon_Transverse	Rectal	0.66	6.26e-01
ENSG00000273270	RP11-212P7.2	Adipose_Subcutaneous	Rectal	0.61	6.26e-01
ENSG00000267013	LINC01929	Adipose_Subcutaneous	Colon	0.49	6.26e-01
ENSG00000134686	PHC2	Adipose_Visceral_Omentum	Rectal	-0.42	6.26e-01
ENSG00000225434	LINC01504	Whole_Blood	Distal	-0.07	6.26e-01
ENSG00000184949	FAM227A	Adipose_Visceral_Omentum	Female	-0.48	6.26e-01
ENSG00000182308	DCAF4L1	Colon_Sigmoid	Male	0.95	6.26e-01
ENSG00000261672	RP11-475B2.1	Colon_Transverse	Rectal	0.48	6.26e-01
ENSG00000272180	RP11-481J13.1	Colon_Transverse	Male	-0.04	6.26e-01
ENSG00000184544	DHRS7C	Colon_Transverse	Rectal	0.49	6.26e-01
ENSG00000115020	PIKFYVE	Cells_EBV-transformed_lymphocytes	Distal	0.11	6.26e-01
ENSG00000160224	AIRE	Adipose_Subcutaneous	Male	-0.22	6.26e-01
ENSG00000267612	CTD-3116E22.7	Adipose_Visceral_Omentum	Overall	0.47	6.26e-01
ENSG00000076053	RBM7	Colon_Transverse	Colon	0.02	6.26e-01
ENSG00000167962	ZNF598	Adipose_Visceral_Omentum	Overall	0.75	6.26e-01
ENSG00000154485	MMP21	Colon_Sigmoid	Colon	0.49	6.26e-01
ENSG00000112208	BAG2	Adipose_Subcutaneous	Overall	0.49	6.26e-01
ENSG00000145781	COMMD10	Colon_Transverse	Male	0.79	6.26e-01
ENSG00000004866	ST7	Colon_Sigmoid	Overall	0.49	6.26e-01
ENSG00000184005	ST6GALNAC3	Adipose_Visceral_Omentum	Female	0.02	6.26e-01
ENSG00000130429	ARPC1B	Whole_Blood	Colon	-0.37	6.26e-01
ENSG00000168356	SCN11A	Colon_Sigmoid	Distal	0.18	6.26e-01
ENSG00000188747	NOXA1	Adipose_Subcutaneous	Male	-0.72	6.26e-01
ENSG00000179950	PUF60	Adipose_Subcutaneous	Rectal	0.27	6.26e-01
ENSG00000150764	DIXDC1	Adipose_Visceral_Omentum	Distal	0.37	6.26e-01
ENSG00000142534	RPS11	Cells_EBV-transformed_lymphocytes	Distal	0.48	6.26e-01
ENSG00000164967	RPP25L	Adipose_Subcutaneous	Female	0.1	6.26e-01
ENSG00000178764	ZHX2	Colon_Transverse	Proximal	-0.74	6.26e-01
ENSG00000256223	ZNF10	Cells_EBV-transformed_lymphocytes	Female	-0.04	6.27e-01
ENSG00000185591	SP1	Cells_EBV-transformed_lymphocytes	Rectal	-0.87	6.27e-01
ENSG00000272692	RP11-399K21.14	Cells_EBV-transformed_lymphocytes	Colon	-0.48	6.27e-01
ENSG00000172508	CARNS1	Colon_Transverse	Female	-0.75	6.27e-01
ENSG00000140563	MCTP2	Colon_Transverse	Rectal	0.15	6.27e-01
ENSG00000116209	TMEM59	Cells_EBV-transformed_lymphocytes	Rectal	0.82	6.27e-01
ENSG00000048028	USP28	Cells_EBV-transformed_lymphocytes	Rectal	-0.4	6.27e-01
ENSG00000187608	ISG15	Whole_Blood	Male	0.19	6.27e-01
ENSG00000163788	SNRK	Adipose_Visceral_Omentum	Proximal	0.81	6.27e-01
ENSG00000069712	KIAA1107	Adipose_Visceral_Omentum	Colon	-0.49	6.27e-01
ENSG00000136108	CKAP2	Colon_Sigmoid	Overall	-0.48	6.27e-01
ENSG00000082641	NFE2L1	Colon_Sigmoid	Distal	-0.73	6.27e-01
ENSG00000184434	LRRC19	Cells_EBV-transformed_lymphocytes	Rectal	0.49	6.27e-01
ENSG00000111731	C2CD5	Colon_Sigmoid	Distal	0.48	6.27e-01
ENSG00000234323	LINC01505	Colon_Transverse	Proximal	0.44	6.27e-01
ENSG00000189308	LIN54	Cells_EBV-transformed_lymphocytes	Male	-0.48	6.27e-01
ENSG00000170846	AC093323.3	Adipose_Visceral_Omentum	Overall	0.77	6.27e-01
ENSG00000137962	ARHGAP29	Adipose_Visceral_Omentum	Rectal	-0.47	6.27e-01
ENSG00000243144	RP11-115N4.1	Adipose_Subcutaneous	Proximal	0.36	6.27e-01
ENSG00000196859	KRT39	Colon_Transverse	Male	-0.49	6.27e-01
ENSG00000173960	UBXN2A	Cells_EBV-transformed_lymphocytes	Rectal	-0.92	6.27e-01
ENSG00000224790	AP000704.5	Colon_Sigmoid	Female	-0.55	6.27e-01
ENSG00000206432	TMEM200C	Adipose_Visceral_Omentum	Distal	-0.78	6.27e-01
ENSG00000134627	PIWIL4	Colon_Sigmoid	Proximal	-0.25	6.27e-01
ENSG00000177045	SIX5	Adipose_Subcutaneous	Female	-0.82	6.27e-01
ENSG00000156042	CFAP70	Whole_Blood	Male	-0.48	6.27e-01
ENSG00000171608	PIK3CD	Adipose_Visceral_Omentum	Rectal	0	6.27e-01
ENSG00000112599	GUCA1B	Adipose_Subcutaneous	Male	0.22	6.27e-01
ENSG00000270777	RP11-103J8.2	Colon_Transverse	Distal	-0.15	6.27e-01
ENSG00000115290	GRB14	Whole_Blood	Proximal	0.04	6.27e-01
ENSG00000227345	PARG	Cells_EBV-transformed_lymphocytes	Distal	0.51	6.27e-01
ENSG00000162757	C1orf74	Colon_Transverse	Colon	-0.1	6.27e-01
ENSG00000112893	MAN2A1	Colon_Transverse	Male	-0.13	6.27e-01
ENSG00000187097	ENTPD5	Whole_Blood	Female	-0.99	6.27e-01
ENSG00000139163	ETNK1	Colon_Transverse	Female	0.09	6.27e-01
ENSG00000101746	NOL4	Cells_EBV-transformed_lymphocytes	Proximal	0.49	6.27e-01
ENSG00000205358	MT1H	Colon_Sigmoid	Male	-0.71	6.27e-01
ENSG00000149187	CELF1	Adipose_Visceral_Omentum	Colon	0.06	6.27e-01
ENSG00000168297	PXK	Adipose_Visceral_Omentum	Female	0.49	6.27e-01
ENSG00000104983	CCDC61	Cells_EBV-transformed_lymphocytes	Proximal	-0.3	6.27e-01
ENSG00000270379	HEATR9	Adipose_Subcutaneous	Female	-0.28	6.27e-01
ENSG00000132153	DHX30	Cells_EBV-transformed_lymphocytes	Overall	-0.49	6.27e-01
ENSG00000187135	VSTM2B	Colon_Transverse	Overall	0.49	6.27e-01
ENSG00000167968	DNASE1L2	Adipose_Subcutaneous	Overall	0.36	6.27e-01
ENSG00000188452	CERKL	Colon_Transverse	Male	-0.13	6.27e-01
ENSG00000170464	DNAJC18	Whole_Blood	Female	0.48	6.27e-01
ENSG00000104983	CCDC61	Colon_Transverse	Female	-0.53	6.27e-01
ENSG00000143028	SYPL2	Cells_EBV-transformed_lymphocytes	Female	0.78	6.27e-01
ENSG00000189045	ANKDD1B	Adipose_Subcutaneous	Colon	-0.25	6.27e-01
ENSG00000175198	PCCA	Cells_EBV-transformed_lymphocytes	Rectal	0.48	6.27e-01
ENSG00000162408	NOL9	Adipose_Visceral_Omentum	Rectal	0.22	6.27e-01
ENSG00000145949	MYLK4	Adipose_Subcutaneous	Colon	0.89	6.27e-01
ENSG00000168826	ZBTB49	Adipose_Subcutaneous	Male	-0.74	6.27e-01
ENSG00000170231	FABP6	Colon_Transverse	Male	0.48	6.27e-01
ENSG00000068383	INPP5A	Whole_Blood	Overall	-0.26	6.27e-01
ENSG00000196313	POM121	Whole_Blood	Male	-0.46	6.27e-01
ENSG00000246100	LINC00900	Whole_Blood	Male	-0.57	6.27e-01
ENSG00000128578	STRIP2	Colon_Transverse	Proximal	-0.26	6.27e-01
ENSG00000115317	HTRA2	Whole_Blood	Overall	0.64	6.27e-01
ENSG00000135617	PRADC1	Colon_Sigmoid	Distal	0.86	6.27e-01
ENSG00000141424	SLC39A6	Whole_Blood	Colon	-0.19	6.27e-01
ENSG00000074603	DPP8	Adipose_Subcutaneous	Overall	0.1	6.27e-01
ENSG00000174840	PDE12	Whole_Blood	Male	-0.86	6.27e-01
ENSG00000165209	STRBP	Adipose_Visceral_Omentum	Rectal	-0.82	6.27e-01
ENSG00000258701	LINC00638	Colon_Sigmoid	Distal	0.48	6.27e-01
ENSG00000179934	CCR8	Whole_Blood	Male	-0.34	6.27e-01
ENSG00000178404	CEP295NL	Adipose_Visceral_Omentum	Colon	-0.09	6.27e-01
ENSG00000166295	ANAPC16	Cells_EBV-transformed_lymphocytes	Rectal	-0.3	6.27e-01
ENSG00000111199	TRPV4	Whole_Blood	Overall	0.35	6.27e-01
ENSG00000107742	SPOCK2	Whole_Blood	Proximal	0.14	6.27e-01
ENSG00000116649	SRM	Adipose_Subcutaneous	Female	-0.48	6.27e-01
ENSG00000137409	MTCH1	Colon_Transverse	Proximal	-0.96	6.27e-01
ENSG00000112306	RPS12	Colon_Sigmoid	Proximal	-0.68	6.27e-01
ENSG00000143870	PDIA6	Adipose_Subcutaneous	Distal	-0.18	6.27e-01
ENSG00000130518	KIAA1683	Adipose_Subcutaneous	Distal	-0.11	6.27e-01
ENSG00000048462	TNFRSF17	Adipose_Visceral_Omentum	Proximal	0.37	6.27e-01
ENSG00000099904	ZDHHC8	Cells_EBV-transformed_lymphocytes	Male	-0.7	6.27e-01
ENSG00000102606	ARHGEF7	Cells_EBV-transformed_lymphocytes	Male	0.9	6.27e-01
ENSG00000065833	ME1	Adipose_Subcutaneous	Colon	0.27	6.27e-01
ENSG00000167657	DAPK3	Colon_Transverse	Rectal	0.26	6.27e-01
ENSG00000148337	CIZ1	Adipose_Subcutaneous	Colon	-0.54	6.27e-01
ENSG00000186716	BCR	Cells_EBV-transformed_lymphocytes	Male	-0.49	6.27e-01
ENSG00000115233	PSMD14	Cells_EBV-transformed_lymphocytes	Rectal	-0.48	6.27e-01
ENSG00000108639	SYNGR2	Adipose_Subcutaneous	Rectal	0.95	6.27e-01
ENSG00000185591	SP1	Adipose_Visceral_Omentum	Male	-0.79	6.27e-01
ENSG00000111786	SRSF9	Adipose_Subcutaneous	Rectal	-0.63	6.27e-01
ENSG00000145868	FBXO38	Adipose_Subcutaneous	Colon	0.58	6.27e-01
ENSG00000196421	LINC00176	Adipose_Subcutaneous	Rectal	-0.22	6.27e-01
ENSG00000141576	RNF157	Adipose_Subcutaneous	Male	0.42	6.27e-01
ENSG00000102934	PLLP	Whole_Blood	Proximal	0.21	6.27e-01
ENSG00000232837	LINC01700	Whole_Blood	Proximal	0.49	6.27e-01
ENSG00000018189	RUFY3	Adipose_Subcutaneous	Colon	0.63	6.27e-01
ENSG00000173662	TAS1R1	Cells_EBV-transformed_lymphocytes	Proximal	-0.48	6.27e-01
ENSG00000124882	EREG	Whole_Blood	Male	0.9	6.27e-01
ENSG00000140612	SEC11A	Adipose_Subcutaneous	Overall	0.73	6.27e-01
ENSG00000242173	ARHGDIG	Cells_EBV-transformed_lymphocytes	Distal	0.03	6.27e-01
ENSG00000109670	FBXW7	Adipose_Visceral_Omentum	Rectal	0.79	6.27e-01
ENSG00000143179	UCK2	Colon_Transverse	Distal	-0.49	6.27e-01
ENSG00000112031	MTRF1L	Adipose_Subcutaneous	Overall	-0.48	6.27e-01
ENSG00000152242	C18orf25	Colon_Transverse	Male	-0.94	6.27e-01
ENSG00000282021	CTD-2336O2.3	Cells_EBV-transformed_lymphocytes	Colon	0.1	6.27e-01
ENSG00000084674	APOB	Adipose_Visceral_Omentum	Male	0.12	6.27e-01
ENSG00000164663	USP49	Whole_Blood	Overall	-0.72	6.27e-01
ENSG00000189367	KIAA0408	Adipose_Visceral_Omentum	Colon	-0.18	6.27e-01
ENSG00000142627	EPHA2	Colon_Sigmoid	Rectal	0.41	6.27e-01
ENSG00000113719	ERGIC1	Cells_EBV-transformed_lymphocytes	Overall	0.15	6.27e-01
ENSG00000160194	NDUFV3	Cells_EBV-transformed_lymphocytes	Rectal	0.48	6.27e-01
ENSG00000070778	PTPN21	Adipose_Subcutaneous	Distal	-0.57	6.27e-01
ENSG00000188997	KCTD21	Adipose_Subcutaneous	Rectal	0.32	6.27e-01
ENSG00000140451	PIF1	Cells_EBV-transformed_lymphocytes	Distal	-0.46	6.27e-01
ENSG00000111875	ASF1A	Colon_Sigmoid	Male	0.23	6.27e-01
ENSG00000253649	PRSS51	Adipose_Visceral_Omentum	Female	0.5	6.27e-01
ENSG00000106366	SERPINE1	Cells_EBV-transformed_lymphocytes	Rectal	0.49	6.27e-01
ENSG00000026297	RNASET2	Colon_Sigmoid	Rectal	-0.17	6.27e-01
ENSG00000255298	OR8G5	Colon_Transverse	Colon	-0.49	6.27e-01
ENSG00000197343	ZNF655	Colon_Transverse	Male	0.71	6.27e-01
ENSG00000185238	PRMT3	Cells_EBV-transformed_lymphocytes	Male	-0.36	6.27e-01
ENSG00000261172	RP11-356C4.5	Cells_EBV-transformed_lymphocytes	Rectal	-0.48	6.27e-01
ENSG00000120742	SERP1	Adipose_Visceral_Omentum	Female	-0.85	6.27e-01
ENSG00000261037	CTC-471C19.1	Colon_Sigmoid	Overall	0.49	6.27e-01
ENSG00000155760	FZD7	Cells_EBV-transformed_lymphocytes	Proximal	0.06	6.27e-01
ENSG00000272432	RP3-465N24.6	Adipose_Visceral_Omentum	Rectal	-0.84	6.27e-01
ENSG00000138031	ADCY3	Colon_Sigmoid	Colon	0.34	6.27e-01
ENSG00000137076	TLN1	Colon_Sigmoid	Proximal	0.88	6.27e-01
ENSG00000170892	TSEN34	Adipose_Visceral_Omentum	Rectal	0.98	6.27e-01
ENSG00000170325	PRDM10	Adipose_Subcutaneous	Male	-0.49	6.27e-01
ENSG00000086967	MYBPC2	Cells_EBV-transformed_lymphocytes	Rectal	-0.49	6.27e-01
ENSG00000123737	EXOSC9	Adipose_Visceral_Omentum	Male	0.11	6.28e-01
ENSG00000168899	VAMP5	Adipose_Visceral_Omentum	Proximal	0.43	6.28e-01
ENSG00000170837	GPR27	Adipose_Subcutaneous	Proximal	-0.69	6.28e-01
ENSG00000221909	FAM200A	Colon_Sigmoid	Overall	0.3	6.28e-01
ENSG00000139540	SLC39A5	Colon_Transverse	Proximal	0.47	6.28e-01
ENSG00000124496	TRERF1	Adipose_Subcutaneous	Colon	0.49	6.28e-01
ENSG00000162944	RFTN2	Adipose_Visceral_Omentum	Rectal	-0.2	6.28e-01
ENSG00000093009	CDC45	Adipose_Subcutaneous	Distal	-0.25	6.28e-01
ENSG00000152672	CLEC4F	Whole_Blood	Proximal	-0.18	6.28e-01
ENSG00000176428	VPS37D	Colon_Sigmoid	Rectal	0.66	6.28e-01
ENSG00000023909	GCLM	Colon_Transverse	Male	0.85	6.28e-01
ENSG00000104356	POP1	Adipose_Visceral_Omentum	Overall	-0.49	6.28e-01
ENSG00000278200	LINC01971	Adipose_Subcutaneous	Rectal	-0.49	6.28e-01
ENSG00000144648	ACKR2	Whole_Blood	Female	-0.41	6.28e-01
ENSG00000196497	IPO4	Adipose_Subcutaneous	Distal	0.65	6.28e-01
ENSG00000134007	ADAM20	Cells_EBV-transformed_lymphocytes	Male	0.18	6.28e-01
ENSG00000167733	HSD11B1L	Colon_Sigmoid	Proximal	0.49	6.28e-01
ENSG00000090612	ZNF268	Adipose_Visceral_Omentum	Proximal	0.53	6.28e-01
ENSG00000136560	TANK	Whole_Blood	Proximal	0.18	6.28e-01
ENSG00000197140	ADAM32	Colon_Sigmoid	Distal	-0.47	6.28e-01
ENSG00000188672	RHCE	Adipose_Subcutaneous	Colon	0.79	6.28e-01
ENSG00000271040	RP5-933K21.3	Adipose_Visceral_Omentum	Overall	0.77	6.28e-01
ENSG00000121691	CAT	Adipose_Visceral_Omentum	Overall	0.09	6.28e-01
ENSG00000138942	RNF185	Whole_Blood	Proximal	0.4	6.28e-01
ENSG00000137675	MMP27	Colon_Sigmoid	Male	0.37	6.28e-01
ENSG00000115970	THADA	Cells_EBV-transformed_lymphocytes	Male	0.19	6.28e-01
ENSG00000128683	GAD1	Colon_Sigmoid	Colon	-0.43	6.28e-01
ENSG00000196937	FAM3C	Adipose_Visceral_Omentum	Female	0.85	6.28e-01
ENSG00000163344	PMVK	Colon_Transverse	Overall	0.89	6.28e-01
ENSG00000272693	RP11-479O9.4	Cells_EBV-transformed_lymphocytes	Overall	0.48	6.28e-01
ENSG00000136490	LIMD2	Cells_EBV-transformed_lymphocytes	Distal	-0.18	6.28e-01
ENSG00000145681	HAPLN1	Colon_Sigmoid	Colon	0.62	6.28e-01
ENSG00000140274	DUOXA2	Colon_Transverse	Proximal	-0.07	6.28e-01
ENSG00000168158	OR2C1	Colon_Sigmoid	Colon	-0.48	6.28e-01
ENSG00000259182	RP11-424I19.2	Adipose_Subcutaneous	Overall	-0.32	6.28e-01
ENSG00000166478	ZNF143	Colon_Sigmoid	Colon	0.48	6.28e-01
ENSG00000013392	RWDD2A	Cells_EBV-transformed_lymphocytes	Colon	0.85	6.28e-01
ENSG00000168807	SNTB2	Adipose_Subcutaneous	Overall	0.39	6.28e-01
ENSG00000260030	RP11-686F15.2	Cells_EBV-transformed_lymphocytes	Female	-0.48	6.28e-01
ENSG00000214706	IFRD2	Adipose_Subcutaneous	Proximal	-0.48	6.28e-01
ENSG00000128881	TTBK2	Adipose_Subcutaneous	Rectal	0.48	6.28e-01
ENSG00000265752	RP11-403A21.1	Cells_EBV-transformed_lymphocytes	Distal	-0.19	6.28e-01
ENSG00000170190	SLC16A5	Cells_EBV-transformed_lymphocytes	Female	0.43	6.28e-01
ENSG00000164112	TMEM155	Adipose_Visceral_Omentum	Overall	-0.2	6.28e-01
ENSG00000109572	CLCN3	Adipose_Visceral_Omentum	Overall	-0.41	6.28e-01
ENSG00000132004	FBXW9	Cells_EBV-transformed_lymphocytes	Rectal	0.76	6.28e-01
ENSG00000261889	RP11-473M20.16	Colon_Sigmoid	Overall	-0.46	6.28e-01
ENSG00000179902	C1orf194	Whole_Blood	Female	0.26	6.28e-01
ENSG00000215644	GCGR	Colon_Sigmoid	Rectal	-0.47	6.28e-01
ENSG00000132698	RAB25	Colon_Sigmoid	Male	0.29	6.28e-01
ENSG00000188037	CLCN1	Whole_Blood	Distal	0.64	6.28e-01
ENSG00000144649	FAM198A	Cells_EBV-transformed_lymphocytes	Rectal	-0.07	6.28e-01
ENSG00000146755	TRIM50	Adipose_Subcutaneous	Proximal	0.36	6.28e-01
ENSG00000141540	TTYH2	Adipose_Visceral_Omentum	Colon	-0.22	6.28e-01
ENSG00000220205	VAMP2	Adipose_Visceral_Omentum	Rectal	-0.77	6.28e-01
ENSG00000125910	S1PR4	Colon_Sigmoid	Rectal	0.4	6.28e-01
ENSG00000115363	EVA1A	Adipose_Subcutaneous	Rectal	-0.48	6.28e-01
ENSG00000131355	ADGRE3	Whole_Blood	Overall	0.28	6.28e-01
ENSG00000128699	ORMDL1	Colon_Transverse	Proximal	0.47	6.28e-01
ENSG00000058262	SEC61A1	Adipose_Subcutaneous	Rectal	0.48	6.28e-01
ENSG00000250903	GMDS-AS1	Colon_Sigmoid	Colon	-0.55	6.28e-01
ENSG00000134775	FHOD3	Colon_Transverse	Rectal	-0.29	6.28e-01
ENSG00000259530	RP11-259A24.1	Adipose_Subcutaneous	Rectal	-0.48	6.28e-01
ENSG00000104760	FGL1	Colon_Sigmoid	Overall	0.17	6.28e-01
ENSG00000115129	TP53I3	Colon_Sigmoid	Proximal	0.56	6.28e-01
ENSG00000116922	C1orf109	Whole_Blood	Female	0.76	6.28e-01
ENSG00000144843	ADPRH	Colon_Sigmoid	Overall	-0.47	6.28e-01
ENSG00000144231	POLR2D	Adipose_Visceral_Omentum	Female	-0.92	6.28e-01
ENSG00000211448	DIO2	Adipose_Visceral_Omentum	Female	0.64	6.28e-01
ENSG00000164236	ANKRD33B	Colon_Transverse	Proximal	-0.45	6.28e-01
ENSG00000275004	ZNF280B	Cells_EBV-transformed_lymphocytes	Overall	-0.38	6.28e-01
ENSG00000163293	NIPAL1	Adipose_Subcutaneous	Rectal	-0.48	6.28e-01
ENSG00000226133	RP4-683M8.2	Colon_Sigmoid	Overall	-0.48	6.28e-01
ENSG00000132274	TRIM22	Colon_Sigmoid	Proximal	-0.57	6.28e-01
ENSG00000115541	HSPE1	Whole_Blood	Female	-0.23	6.28e-01
ENSG00000140557	ST8SIA2	Colon_Transverse	Colon	0.31	6.28e-01
ENSG00000256980	KHDC1L	Cells_EBV-transformed_lymphocytes	Overall	-0.48	6.28e-01
ENSG00000198585	NUDT16	Adipose_Subcutaneous	Proximal	-0.25	6.28e-01
ENSG00000088280	ASAP3	Cells_EBV-transformed_lymphocytes	Rectal	0.06	6.28e-01
ENSG00000182628	SKA2	Adipose_Subcutaneous	Distal	0.49	6.28e-01
ENSG00000187715	KBTBD12	Adipose_Visceral_Omentum	Overall	-0.73	6.28e-01
ENSG00000189280	GJB5	Colon_Transverse	Distal	-0.31	6.28e-01
ENSG00000042753	AP2S1	Whole_Blood	Overall	0.83	6.28e-01
ENSG00000005421	PON1	Adipose_Visceral_Omentum	Colon	0.03	6.28e-01
ENSG00000122367	LDB3	Adipose_Visceral_Omentum	Distal	0.96	6.28e-01
ENSG00000154144	TBRG1	Adipose_Visceral_Omentum	Female	0.49	6.28e-01
ENSG00000112851	ERBIN	Colon_Sigmoid	Overall	0.78	6.28e-01
ENSG00000281332	LINC00997	Cells_EBV-transformed_lymphocytes	Distal	-0.96	6.28e-01
ENSG00000127995	CASD1	Cells_EBV-transformed_lymphocytes	Distal	0.17	6.28e-01
ENSG00000131233	GJA9	Colon_Sigmoid	Female	-0.04	6.28e-01
ENSG00000180881	CAPS2	Colon_Sigmoid	Proximal	-0.31	6.28e-01
ENSG00000103056	SMPD3	Colon_Transverse	Proximal	-0.59	6.28e-01
ENSG00000253506	NACA2	Colon_Transverse	Overall	0.55	6.28e-01
ENSG00000272087	RP11-379F4.7	Cells_EBV-transformed_lymphocytes	Female	-0.83	6.28e-01
ENSG00000175348	TMEM9B	Adipose_Subcutaneous	Colon	0.59	6.28e-01
ENSG00000084207	GSTP1	Cells_EBV-transformed_lymphocytes	Rectal	0.34	6.28e-01
ENSG00000078687	TNRC6C	Whole_Blood	Overall	-0.51	6.28e-01
ENSG00000152926	ZNF117	Adipose_Subcutaneous	Female	0.51	6.28e-01
ENSG00000243749	TMEM35B	Cells_EBV-transformed_lymphocytes	Overall	-0.65	6.28e-01
ENSG00000179630	LACC1	Colon_Sigmoid	Proximal	0.17	6.28e-01
ENSG00000203780	FANK1	Adipose_Visceral_Omentum	Female	-0.38	6.29e-01
ENSG00000159479	MED8	Whole_Blood	Colon	-0.69	6.29e-01
ENSG00000104723	TUSC3	Adipose_Subcutaneous	Overall	0.32	6.29e-01
ENSG00000127241	MASP1	Adipose_Subcutaneous	Rectal	-0.9	6.29e-01
ENSG00000105983	LMBR1	Cells_EBV-transformed_lymphocytes	Colon	0.42	6.29e-01
ENSG00000152284	TCF7L1	Whole_Blood	Colon	-0.11	6.29e-01
ENSG00000273923	CTD-2536I1.3	Adipose_Visceral_Omentum	Distal	0.76	6.29e-01
ENSG00000005238	FAM214B	Cells_EBV-transformed_lymphocytes	Distal	0.56	6.29e-01
ENSG00000084734	GCKR	Whole_Blood	Overall	-0.48	6.29e-01
ENSG00000236094	LINC00545	Adipose_Subcutaneous	Male	-0.48	6.29e-01
ENSG00000109805	NCAPG	Adipose_Visceral_Omentum	Colon	-0.58	6.29e-01
ENSG00000111261	MANSC1	Adipose_Visceral_Omentum	Rectal	0.71	6.29e-01
ENSG00000135679	MDM2	Adipose_Visceral_Omentum	Distal	0.37	6.29e-01
ENSG00000158636	EMSY	Adipose_Visceral_Omentum	Colon	-0.15	6.29e-01
ENSG00000174839	DENND6A	Whole_Blood	Male	0.91	6.29e-01
ENSG00000120885	CLU	Adipose_Subcutaneous	Male	0.31	6.29e-01
ENSG00000135870	RC3H1	Adipose_Visceral_Omentum	Male	0.19	6.29e-01
ENSG00000224177	LINC00570	Adipose_Subcutaneous	Overall	-0.57	6.29e-01
ENSG00000133805	AMPD3	Adipose_Subcutaneous	Rectal	-0.76	6.29e-01
ENSG00000172987	HPSE2	Adipose_Subcutaneous	Female	0.26	6.29e-01
ENSG00000204920	ZNF155	Adipose_Subcutaneous	Overall	0.48	6.29e-01
ENSG00000260810	CTD-2547L24.4	Whole_Blood	Distal	-0.48	6.29e-01
ENSG00000148842	CNNM2	Adipose_Visceral_Omentum	Female	-0.3	6.29e-01
ENSG00000114395	CYB561D2	Cells_EBV-transformed_lymphocytes	Rectal	0.48	6.29e-01
ENSG00000227946	AC007383.3	Cells_EBV-transformed_lymphocytes	Colon	-0.61	6.29e-01
ENSG00000166035	LIPC	Adipose_Subcutaneous	Distal	0	6.29e-01
ENSG00000128645	HOXD1	Colon_Transverse	Rectal	0.48	6.29e-01
ENSG00000108848	LUC7L3	Colon_Transverse	Male	0.07	6.29e-01
ENSG00000170917	NUDT6	Colon_Transverse	Proximal	0.48	6.29e-01
ENSG00000100836	PABPN1	Adipose_Subcutaneous	Male	0.17	6.29e-01
ENSG00000166342	NETO1	Adipose_Subcutaneous	Proximal	-0.48	6.29e-01
ENSG00000174807	CD248	Adipose_Visceral_Omentum	Rectal	0.48	6.29e-01
ENSG00000003249	DBNDD1	Colon_Sigmoid	Male	-0.66	6.29e-01
ENSG00000107669	ATE1	Whole_Blood	Overall	-0.27	6.29e-01
ENSG00000108021	FAM208B	Adipose_Subcutaneous	Female	0.37	6.29e-01
ENSG00000146250	PRSS35	Colon_Sigmoid	Rectal	-0.03	6.29e-01
ENSG00000112394	SLC16A10	Colon_Transverse	Distal	0.12	6.29e-01
ENSG00000187942	LDLRAD2	Colon_Transverse	Distal	-0.83	6.29e-01
ENSG00000100994	PYGB	Colon_Transverse	Proximal	0.76	6.29e-01
ENSG00000162946	DISC1	Whole_Blood	Colon	-0.13	6.29e-01
ENSG00000189431	RASSF10	Colon_Sigmoid	Female	-0.52	6.29e-01
ENSG00000136928	GABBR2	Colon_Sigmoid	Rectal	0.48	6.29e-01
ENSG00000061794	MRPS35	Adipose_Subcutaneous	Colon	-0.97	6.29e-01
ENSG00000160392	C19orf47	Whole_Blood	Overall	-0.99	6.29e-01
ENSG00000230676	RP11-65J3.3	Colon_Transverse	Proximal	-0.34	6.29e-01
ENSG00000171403	KRT9	Colon_Transverse	Colon	-0.48	6.29e-01
ENSG00000234426	RP11-459O1.2	Whole_Blood	Female	0.48	6.29e-01
ENSG00000173898	SPTBN2	Adipose_Subcutaneous	Rectal	-0.48	6.29e-01
ENSG00000225383	SFTA1P	Colon_Transverse	Overall	0.79	6.29e-01
ENSG00000280789	PAGR1	Colon_Sigmoid	Colon	0.81	6.29e-01
ENSG00000198721	ECI2	Cells_EBV-transformed_lymphocytes	Female	0.89	6.29e-01
ENSG00000173083	HPSE	Colon_Sigmoid	Female	0.54	6.29e-01
ENSG00000168779	SHOX2	Colon_Sigmoid	Proximal	0.47	6.29e-01
ENSG00000125124	BBS2	Cells_EBV-transformed_lymphocytes	Rectal	-0.48	6.29e-01
ENSG00000276957	RP11-29B2.6	Colon_Transverse	Female	0.48	6.29e-01
ENSG00000186207	LCE5A	Whole_Blood	Distal	-0.48	6.29e-01
ENSG00000159388	BTG2	Whole_Blood	Distal	0.52	6.29e-01
ENSG00000240771	ARHGEF25	Whole_Blood	Proximal	-0.21	6.29e-01
ENSG00000079689	SCGN	Adipose_Visceral_Omentum	Colon	-0.48	6.29e-01
ENSG00000131323	TRAF3	Adipose_Visceral_Omentum	Overall	-0.22	6.29e-01
ENSG00000059573	ALDH18A1	Colon_Sigmoid	Proximal	0.59	6.29e-01
ENSG00000159346	ADIPOR1	Adipose_Visceral_Omentum	Colon	0.46	6.29e-01
ENSG00000214212	C19orf38	Colon_Sigmoid	Colon	-0.36	6.29e-01
ENSG00000109089	CDR2L	Whole_Blood	Proximal	-0.19	6.29e-01
ENSG00000281538	RP4-669P10.20	Whole_Blood	Colon	0.83	6.29e-01
ENSG00000149292	TTC12	Adipose_Subcutaneous	Proximal	-0.76	6.29e-01
ENSG00000196757	ZNF700	Colon_Transverse	Male	0.75	6.29e-01
ENSG00000142484	TM4SF5	Colon_Sigmoid	Distal	0.48	6.29e-01
ENSG00000135365	PHF21A	Colon_Transverse	Male	-0.48	6.29e-01
ENSG00000173692	PSMD1	Adipose_Subcutaneous	Rectal	-0.24	6.29e-01
ENSG00000214102	WEE2	Adipose_Visceral_Omentum	Proximal	0.34	6.29e-01
ENSG00000103148	NPRL3	Colon_Sigmoid	Overall	0.64	6.29e-01
ENSG00000111605	CPSF6	Cells_EBV-transformed_lymphocytes	Female	-0.57	6.29e-01
ENSG00000256294	ZNF225	Colon_Sigmoid	Male	0.1	6.29e-01
ENSG00000168961	LGALS9	Whole_Blood	Overall	-0.26	6.29e-01
ENSG00000235271	LINC01422	Colon_Transverse	Female	0.1	6.29e-01
ENSG00000005483	KMT2E	Adipose_Visceral_Omentum	Male	0.02	6.29e-01
ENSG00000176692	FOXC2	Adipose_Visceral_Omentum	Distal	0.09	6.29e-01
ENSG00000144959	NCEH1	Whole_Blood	Female	0.03	6.29e-01
ENSG00000106617	PRKAG2	Adipose_Subcutaneous	Male	0.27	6.29e-01
ENSG00000055609	KMT2C	Colon_Sigmoid	Male	-0.6	6.29e-01
ENSG00000283914	RP11-219G17.9	Adipose_Visceral_Omentum	Proximal	-0.48	6.29e-01
ENSG00000128886	ELL3	Adipose_Subcutaneous	Male	-0.48	6.29e-01
ENSG00000163380	LMOD3	Adipose_Subcutaneous	Distal	-0.58	6.29e-01
ENSG00000178726	THBD	Adipose_Visceral_Omentum	Overall	0.69	6.29e-01
ENSG00000110675	ELMOD1	Adipose_Subcutaneous	Male	-0.73	6.29e-01
ENSG00000162482	AKR7A3	Adipose_Subcutaneous	Overall	0.32	6.29e-01
ENSG00000185674	LYG2	Cells_EBV-transformed_lymphocytes	Distal	0.07	6.29e-01
ENSG00000158806	NPM2	Colon_Sigmoid	Female	-0.08	6.29e-01
ENSG00000236908	RP5-1063M23.2	Colon_Sigmoid	Male	0.14	6.29e-01
ENSG00000147676	MAL2	Colon_Sigmoid	Rectal	0.28	6.29e-01
ENSG00000163507	KIAA1524	Whole_Blood	Colon	0.48	6.29e-01
ENSG00000082126	MPP4	Colon_Transverse	Colon	0.48	6.29e-01
ENSG00000256232	RP11-771K4.1	Colon_Transverse	Male	-0.48	6.29e-01
ENSG00000228696	ARL17B	Whole_Blood	Overall	0.48	6.29e-01
ENSG00000164458	T	Cells_EBV-transformed_lymphocytes	Rectal	-0.48	6.29e-01
ENSG00000272086	CTD-2186M15.3	Cells_EBV-transformed_lymphocytes	Female	0.83	6.29e-01
ENSG00000028116	VRK2	Adipose_Subcutaneous	Colon	0.58	6.29e-01
ENSG00000189180	ZNF33A	Whole_Blood	Overall	-0.66	6.29e-01
ENSG00000164535	DAGLB	Adipose_Visceral_Omentum	Female	0.48	6.29e-01
ENSG00000099875	MKNK2	Colon_Sigmoid	Distal	-0.28	6.29e-01
ENSG00000143921	ABCG8	Adipose_Visceral_Omentum	Colon	0.67	6.29e-01
ENSG00000151117	TMEM86A	Whole_Blood	Colon	-0.4	6.29e-01
ENSG00000135424	ITGA7	Whole_Blood	Female	-0.14	6.29e-01
ENSG00000277587	CTD-3116E22.8	Colon_Transverse	Overall	0.48	6.29e-01
ENSG00000137575	SDCBP	Adipose_Subcutaneous	Distal	0.3	6.29e-01
ENSG00000272542	RP11-255P5.2	Cells_EBV-transformed_lymphocytes	Proximal	0.85	6.29e-01
ENSG00000085063	CD59	Colon_Sigmoid	Rectal	-0.8	6.29e-01
ENSG00000160803	UBQLN4	Adipose_Subcutaneous	Female	0.06	6.29e-01
ENSG00000175582	RAB6A	Adipose_Visceral_Omentum	Rectal	0.2	6.29e-01
ENSG00000251152	RP11-281P23.1	Adipose_Subcutaneous	Distal	0.48	6.29e-01
ENSG00000100916	BRMS1L	Adipose_Visceral_Omentum	Female	0.32	6.29e-01
ENSG00000141540	TTYH2	Adipose_Subcutaneous	Female	0.48	6.29e-01
ENSG00000188690	UROS	Colon_Sigmoid	Female	-0.47	6.29e-01
ENSG00000234616	JRK	Cells_EBV-transformed_lymphocytes	Male	0.08	6.29e-01
ENSG00000090273	NUDC	Cells_EBV-transformed_lymphocytes	Female	-0.08	6.29e-01
ENSG00000271327	RP11-1109F11.3	Adipose_Subcutaneous	Female	-0.27	6.29e-01
ENSG00000164197	RNF180	Cells_EBV-transformed_lymphocytes	Colon	-0.26	6.29e-01
ENSG00000275198	RP11-471B22.3	Whole_Blood	Overall	-0.9	6.29e-01
ENSG00000100053	CRYBB3	Adipose_Subcutaneous	Proximal	0.48	6.29e-01
ENSG00000241962	RP11-111H13.1	Colon_Sigmoid	Female	0.48	6.29e-01
ENSG00000118816	CCNI	Colon_Transverse	Male	-0.84	6.29e-01
ENSG00000244617	ASPRV1	Adipose_Visceral_Omentum	Distal	-0.85	6.29e-01
ENSG00000143727	ACP1	Whole_Blood	Distal	-0.36	6.29e-01
ENSG00000233858	AC026904.1	Colon_Sigmoid	Male	-0.48	6.29e-01
ENSG00000256725	RP11-662M24.2	Cells_EBV-transformed_lymphocytes	Overall	0.48	6.29e-01
ENSG00000144820	ADGRG7	Cells_EBV-transformed_lymphocytes	Proximal	0.48	6.29e-01
ENSG00000156482	RPL30	Colon_Transverse	Distal	0.67	6.30e-01
ENSG00000154237	LRRK1	Colon_Sigmoid	Proximal	-0.38	6.30e-01
ENSG00000226856	AC093901.1	Cells_EBV-transformed_lymphocytes	Rectal	0.48	6.30e-01
ENSG00000181163	NPM1	Colon_Sigmoid	Female	0.34	6.30e-01
ENSG00000018236	CNTN1	Colon_Sigmoid	Male	0.19	6.30e-01
ENSG00000101421	CHMP4B	Adipose_Subcutaneous	Female	-0.47	6.30e-01
ENSG00000196110	ZNF699	Adipose_Subcutaneous	Rectal	0.16	6.30e-01
ENSG00000269967	RP11-84A19.4	Cells_EBV-transformed_lymphocytes	Overall	0.48	6.30e-01
ENSG00000183763	TRAIP	Whole_Blood	Overall	-0.32	6.30e-01
ENSG00000154274	C4orf19	Colon_Sigmoid	Female	-0.23	6.30e-01
ENSG00000155542	SETD9	Adipose_Subcutaneous	Rectal	-0.47	6.30e-01
ENSG00000175931	UBE2O	Cells_EBV-transformed_lymphocytes	Colon	-0.82	6.30e-01
ENSG00000103319	EEF2K	Adipose_Visceral_Omentum	Male	-0.37	6.30e-01
ENSG00000182310	SPACA6	Whole_Blood	Colon	0.61	6.30e-01
ENSG00000110075	PPP6R3	Adipose_Visceral_Omentum	Female	0.13	6.30e-01
ENSG00000117419	ERI3	Adipose_Subcutaneous	Male	-0.52	6.30e-01
ENSG00000186532	SMYD4	Cells_EBV-transformed_lymphocytes	Colon	0.22	6.30e-01
ENSG00000146066	HIGD2A	Colon_Sigmoid	Overall	0.48	6.30e-01
ENSG00000188672	RHCE	Colon_Transverse	Overall	0.28	6.30e-01
ENSG00000105821	DNAJC2	Adipose_Visceral_Omentum	Proximal	-0.03	6.30e-01
ENSG00000161057	PSMC2	Cells_EBV-transformed_lymphocytes	Proximal	0.77	6.30e-01
ENSG00000108798	ABI3	Colon_Sigmoid	Male	-0.26	6.30e-01
ENSG00000100083	GGA1	Cells_EBV-transformed_lymphocytes	Rectal	0.04	6.30e-01
ENSG00000135775	COG2	Colon_Transverse	Male	0.14	6.30e-01
ENSG00000118407	FILIP1	Adipose_Subcutaneous	Overall	0.63	6.30e-01
ENSG00000137460	FHDC1	Adipose_Subcutaneous	Distal	0.5	6.30e-01
ENSG00000151067	CACNA1C	Adipose_Subcutaneous	Female	-0.48	6.30e-01
ENSG00000160888	IER2	Adipose_Visceral_Omentum	Rectal	-0.48	6.30e-01
ENSG00000175455	CCDC14	Colon_Transverse	Male	-0.5	6.30e-01
ENSG00000145020	AMT	Colon_Sigmoid	Overall	-0.48	6.30e-01
ENSG00000148335	NTMT1	Adipose_Visceral_Omentum	Colon	0.79	6.30e-01
ENSG00000176390	CRLF3	Colon_Sigmoid	Rectal	-0.87	6.30e-01
ENSG00000177663	IL17RA	Whole_Blood	Male	-0.47	6.30e-01
ENSG00000143891	GALM	Whole_Blood	Female	0.92	6.30e-01
ENSG00000135956	TMEM127	Whole_Blood	Female	0.48	6.30e-01
ENSG00000128159	TUBGCP6	Colon_Transverse	Male	-0.19	6.30e-01
ENSG00000076356	PLXNA2	Whole_Blood	Colon	-0.1	6.30e-01
ENSG00000148935	GAS2	Colon_Transverse	Female	0.16	6.30e-01
ENSG00000213931	HBE1	Colon_Transverse	Overall	0.48	6.30e-01
ENSG00000159173	TNNI1	Colon_Transverse	Distal	-0.16	6.30e-01
ENSG00000240859	AC093627.10	Colon_Sigmoid	Overall	0.78	6.30e-01
ENSG00000177098	SCN4B	Colon_Transverse	Proximal	0.6	6.30e-01
ENSG00000242441	GTF2A1L	Colon_Sigmoid	Overall	-0.48	6.30e-01
ENSG00000176422	SPRYD4	Colon_Transverse	Rectal	-0.29	6.30e-01
ENSG00000111319	SCNN1A	Cells_EBV-transformed_lymphocytes	Rectal	-0.25	6.30e-01
ENSG00000236990	RP11-433J20.1	Adipose_Visceral_Omentum	Proximal	-0.45	6.30e-01
ENSG00000144589	STK11IP	Colon_Sigmoid	Overall	-0.34	6.30e-01
ENSG00000119318	RAD23B	Colon_Transverse	Male	0.01	6.30e-01
ENSG00000112280	COL9A1	Adipose_Visceral_Omentum	Proximal	-0.77	6.30e-01
ENSG00000114737	CISH	Whole_Blood	Overall	0.24	6.30e-01
ENSG00000121753	ADGRB2	Colon_Sigmoid	Colon	-0.48	6.30e-01
ENSG00000110195	FOLR1	Adipose_Visceral_Omentum	Male	0.48	6.30e-01
ENSG00000132693	CRP	Adipose_Visceral_Omentum	Female	-0.56	6.30e-01
ENSG00000120333	MRPS14	Adipose_Subcutaneous	Male	-0.44	6.30e-01
ENSG00000016602	CLCA4	Cells_EBV-transformed_lymphocytes	Male	0.47	6.30e-01
ENSG00000034533	ASTE1	Cells_EBV-transformed_lymphocytes	Male	-0.48	6.30e-01
ENSG00000111077	TNS2	Adipose_Visceral_Omentum	Male	0.41	6.30e-01
ENSG00000260123	RP11-326A19.4	Adipose_Visceral_Omentum	Distal	0.15	6.30e-01
ENSG00000214842	RAD51AP2	Colon_Transverse	Distal	-0.48	6.30e-01
ENSG00000251573	LINC02106	Adipose_Visceral_Omentum	Rectal	-0.48	6.30e-01
ENSG00000128309	MPST	Cells_EBV-transformed_lymphocytes	Rectal	-0.07	6.30e-01
ENSG00000228049	POLR2J2	Adipose_Subcutaneous	Female	0.62	6.30e-01
ENSG00000273107	RP11-165A20.3	Adipose_Subcutaneous	Female	-0.42	6.30e-01
ENSG00000112406	HECA	Colon_Transverse	Female	0.63	6.30e-01
ENSG00000137804	NUSAP1	Adipose_Subcutaneous	Female	-0.21	6.30e-01
ENSG00000128346	C22orf23	Whole_Blood	Proximal	0.34	6.30e-01
ENSG00000119314	PTBP3	Whole_Blood	Proximal	0.17	6.30e-01
ENSG00000146021	KLHL3	Colon_Sigmoid	Distal	0.23	6.30e-01
ENSG00000033178	UBA6	Adipose_Subcutaneous	Proximal	-0.88	6.30e-01
ENSG00000197852	FAM212B	Adipose_Subcutaneous	Male	0.32	6.30e-01
ENSG00000140379	BCL2A1	Whole_Blood	Colon	-0.48	6.30e-01
ENSG00000130768	SMPDL3B	Adipose_Visceral_Omentum	Colon	-0.66	6.30e-01
ENSG00000182324	KCNJ14	Whole_Blood	Overall	-0.39	6.30e-01
ENSG00000145217	SLC26A1	Colon_Transverse	Rectal	0.47	6.30e-01
ENSG00000106404	CLDN15	Colon_Sigmoid	Colon	-0.75	6.30e-01
ENSG00000273181	RP11-778D9.13	Cells_EBV-transformed_lymphocytes	Proximal	0.32	6.30e-01
ENSG00000213077	FAM106A	Adipose_Subcutaneous	Distal	-0.48	6.30e-01
ENSG00000214650	RP11-83B20.1	Cells_EBV-transformed_lymphocytes	Colon	0.48	6.30e-01
ENSG00000223382	LINC01778	Colon_Sigmoid	Female	0.32	6.30e-01
ENSG00000135596	MICAL1	Adipose_Visceral_Omentum	Female	-0.48	6.30e-01
ENSG00000114923	SLC4A3	Adipose_Subcutaneous	Distal	0.6	6.30e-01
ENSG00000196932	TMEM26	Adipose_Visceral_Omentum	Overall	-0.16	6.30e-01
ENSG00000172339	ALG14	Adipose_Subcutaneous	Distal	-0.23	6.30e-01
ENSG00000132554	RGS22	Adipose_Visceral_Omentum	Rectal	0.94	6.30e-01
ENSG00000127824	TUBA4A	Cells_EBV-transformed_lymphocytes	Overall	0.13	6.30e-01
ENSG00000204344	STK19	Colon_Sigmoid	Female	-0.04	6.30e-01
ENSG00000156103	MMP16	Adipose_Subcutaneous	Proximal	-0.38	6.30e-01
ENSG00000214063	TSPAN4	Colon_Transverse	Rectal	-0.1	6.30e-01
ENSG00000204252	HLA-DOA	Cells_EBV-transformed_lymphocytes	Male	0.37	6.30e-01
ENSG00000175318	GRAMD2	Adipose_Visceral_Omentum	Distal	0.48	6.30e-01
ENSG00000163499	CRYBA2	Colon_Transverse	Male	-0.48	6.30e-01
ENSG00000187838	PLSCR3	Colon_Sigmoid	Colon	0.59	6.30e-01
ENSG00000158859	ADAMTS4	Adipose_Visceral_Omentum	Overall	0.7	6.30e-01
ENSG00000166111	SVOP	Colon_Sigmoid	Colon	0.36	6.30e-01
ENSG00000136877	FPGS	Colon_Sigmoid	Male	-0.03	6.30e-01
ENSG00000270457	RP11-467C18.1	Colon_Sigmoid	Male	-0.47	6.30e-01
ENSG00000113272	THG1L	Colon_Sigmoid	Colon	-0.46	6.30e-01
ENSG00000188130	MAPK12	Adipose_Subcutaneous	Distal	0.73	6.30e-01
ENSG00000249992	TMEM158	Adipose_Visceral_Omentum	Rectal	0.26	6.30e-01
ENSG00000228216	RP11-367F23.1	Colon_Sigmoid	Distal	0.48	6.30e-01
ENSG00000100387	RBX1	Colon_Transverse	Male	0.48	6.30e-01
ENSG00000168710	AHCYL1	Adipose_Subcutaneous	Proximal	-0.48	6.30e-01
ENSG00000127399	LRRC61	Whole_Blood	Proximal	0.03	6.31e-01
ENSG00000158042	MRPL17	Adipose_Subcutaneous	Rectal	0.72	6.31e-01
ENSG00000101391	CDK5RAP1	Cells_EBV-transformed_lymphocytes	Colon	-0.44	6.31e-01
ENSG00000114770	ABCC5	Colon_Transverse	Overall	0.61	6.31e-01
ENSG00000116668	SWT1	Adipose_Subcutaneous	Female	0.76	6.31e-01
ENSG00000259431	THTPA	Adipose_Visceral_Omentum	Distal	-0.48	6.31e-01
ENSG00000111058	ACSS3	Cells_EBV-transformed_lymphocytes	Rectal	-0.39	6.31e-01
ENSG00000103569	AQP9	Colon_Sigmoid	Rectal	-0.06	6.31e-01
ENSG00000134343	ANO3	Colon_Sigmoid	Male	0.06	6.31e-01
ENSG00000088756	ARHGAP28	Colon_Transverse	Male	0.34	6.31e-01
ENSG00000184274	LINC00315	Adipose_Subcutaneous	Overall	0.25	6.31e-01
ENSG00000055130	CUL1	Cells_EBV-transformed_lymphocytes	Rectal	0.43	6.31e-01
ENSG00000175497	DPP10	Colon_Transverse	Male	0.48	6.31e-01
ENSG00000120217	CD274	Cells_EBV-transformed_lymphocytes	Colon	0	6.31e-01
ENSG00000105808	RASA4	Whole_Blood	Overall	-0.52	6.31e-01
ENSG00000138459	SLC35A5	Colon_Sigmoid	Female	-0.62	6.31e-01
ENSG00000104497	SNX16	Cells_EBV-transformed_lymphocytes	Proximal	0.12	6.31e-01
ENSG00000185899	TAS2R60	Whole_Blood	Proximal	-0.48	6.31e-01
ENSG00000103175	WFDC1	Adipose_Visceral_Omentum	Female	-0.79	6.31e-01
ENSG00000121743	GJA3	Adipose_Visceral_Omentum	Male	0.62	6.31e-01
ENSG00000177464	GPR4	Colon_Transverse	Rectal	0.42	6.31e-01
ENSG00000081386	ZNF510	Colon_Transverse	Rectal	0.19	6.31e-01
ENSG00000100097	LGALS1	Colon_Sigmoid	Rectal	-0.44	6.31e-01
ENSG00000115271	GCA	Cells_EBV-transformed_lymphocytes	Rectal	-0.48	6.31e-01
ENSG00000132475	H3F3B	Colon_Transverse	Distal	-0.53	6.31e-01
ENSG00000148296	SURF6	Colon_Transverse	Male	-0.05	6.31e-01
ENSG00000196975	ANXA4	Adipose_Subcutaneous	Male	0.66	6.31e-01
ENSG00000073969	NSF	Whole_Blood	Distal	-0.14	6.31e-01
ENSG00000139116	KIF21A	Adipose_Visceral_Omentum	Colon	-0.15	6.31e-01
ENSG00000267530	LINC01836	Adipose_Visceral_Omentum	Colon	-0.08	6.31e-01
ENSG00000174945	AMZ1	Cells_EBV-transformed_lymphocytes	Proximal	0.48	6.31e-01
ENSG00000100813	ACIN1	Cells_EBV-transformed_lymphocytes	Colon	0.76	6.31e-01
ENSG00000095015	MAP3K1	Whole_Blood	Female	0.47	6.31e-01
ENSG00000181135	ZNF707	Whole_Blood	Male	0.22	6.31e-01
ENSG00000165621	OXGR1	Colon_Transverse	Distal	0.45	6.31e-01
ENSG00000203705	TATDN3	Colon_Transverse	Colon	0.48	6.31e-01
ENSG00000125089	SH3TC1	Colon_Transverse	Proximal	-0.74	6.31e-01
ENSG00000164404	GDF9	Adipose_Subcutaneous	Distal	1.13	6.31e-01
ENSG00000189283	FHIT	Colon_Sigmoid	Overall	0.12	6.31e-01
ENSG00000172493	AFF1	Cells_EBV-transformed_lymphocytes	Distal	-0.07	6.31e-01
ENSG00000263050	RP11-667K14.3	Adipose_Subcutaneous	Proximal	0.49	6.31e-01
ENSG00000135469	COQ10A	Adipose_Subcutaneous	Male	0.4	6.31e-01
ENSG00000187987	ZSCAN23	Adipose_Subcutaneous	Colon	0.47	6.31e-01
ENSG00000105374	NKG7	Colon_Sigmoid	Distal	-0.51	6.31e-01
ENSG00000102796	DHRS12	Whole_Blood	Male	0.16	6.31e-01
ENSG00000165272	AQP3	Cells_EBV-transformed_lymphocytes	Overall	-0.13	6.31e-01
ENSG00000074266	EED	Adipose_Subcutaneous	Male	-0.79	6.31e-01
ENSG00000182333	LIPF	Adipose_Subcutaneous	Distal	-0.16	6.31e-01
ENSG00000221986	MYBPHL	Adipose_Subcutaneous	Overall	0.48	6.31e-01
ENSG00000111432	FZD10	Colon_Sigmoid	Proximal	0.48	6.31e-01
ENSG00000120156	TEK	Adipose_Visceral_Omentum	Rectal	0.02	6.31e-01
ENSG00000180801	ARSJ	Colon_Transverse	Distal	-0.48	6.31e-01
ENSG00000125812	GZF1	Adipose_Subcutaneous	Female	-0.44	6.31e-01
ENSG00000186907	RTN4RL2	Colon_Transverse	Colon	-0.55	6.31e-01
ENSG00000130176	CNN1	Colon_Transverse	Proximal	-0.1	6.31e-01
ENSG00000171792	RHNO1	Adipose_Subcutaneous	Distal	-0.8	6.31e-01
ENSG00000183542	KLRC4	Adipose_Visceral_Omentum	Proximal	-0.55	6.31e-01
ENSG00000120458	MSANTD2	Adipose_Visceral_Omentum	Female	0.34	6.31e-01
ENSG00000138794	CASP6	Colon_Sigmoid	Male	0.53	6.31e-01
ENSG00000115297	TLX2	Colon_Sigmoid	Proximal	-0.48	6.31e-01
ENSG00000162222	TTC9C	Adipose_Visceral_Omentum	Rectal	0.37	6.31e-01
ENSG00000188833	ENTPD8	Adipose_Visceral_Omentum	Rectal	0.05	6.31e-01
ENSG00000100739	BDKRB1	Cells_EBV-transformed_lymphocytes	Overall	-0.45	6.31e-01
ENSG00000123066	MED13L	Adipose_Subcutaneous	Distal	-0.01	6.31e-01
ENSG00000115310	RTN4	Adipose_Visceral_Omentum	Colon	-0.36	6.31e-01
ENSG00000138669	PRKG2	Colon_Sigmoid	Rectal	0.5	6.31e-01
ENSG00000119698	PPP4R4	Cells_EBV-transformed_lymphocytes	Female	-0.63	6.31e-01
ENSG00000235475	LINC01372	Adipose_Visceral_Omentum	Female	-0.61	6.31e-01
ENSG00000071564	TCF3	Adipose_Subcutaneous	Female	-0.11	6.31e-01
ENSG00000107937	GTPBP4	Whole_Blood	Distal	0.31	6.31e-01
ENSG00000151748	SAV1	Cells_EBV-transformed_lymphocytes	Colon	0.15	6.31e-01
ENSG00000072682	P4HA2	Adipose_Subcutaneous	Rectal	0.94	6.31e-01
ENSG00000154262	ABCA6	Adipose_Visceral_Omentum	Colon	0.36	6.31e-01
ENSG00000137709	POU2F3	Cells_EBV-transformed_lymphocytes	Overall	-0.33	6.31e-01
ENSG00000278029	CTD-2240J17.2	Adipose_Subcutaneous	Female	-0.48	6.31e-01
ENSG00000169564	PCBP1	Adipose_Subcutaneous	Proximal	-0.05	6.31e-01
ENSG00000188910	GJB3	Colon_Transverse	Male	0.32	6.31e-01
ENSG00000101290	CDS2	Adipose_Subcutaneous	Male	0.15	6.31e-01
ENSG00000198728	LDB1	Adipose_Subcutaneous	Overall	-0.09	6.31e-01
ENSG00000163867	ZMYM6	Adipose_Subcutaneous	Colon	0.63	6.31e-01
ENSG00000132323	ILKAP	Whole_Blood	Colon	0.08	6.31e-01
ENSG00000106144	CASP2	Cells_EBV-transformed_lymphocytes	Colon	-0.52	6.31e-01
ENSG00000189120	SP6	Colon_Sigmoid	Distal	0.6	6.31e-01
ENSG00000265971	RP11-269G24.6	Adipose_Subcutaneous	Rectal	-0.48	6.31e-01
ENSG00000158828	PINK1	Cells_EBV-transformed_lymphocytes	Female	0.1	6.31e-01
ENSG00000147955	SIGMAR1	Whole_Blood	Female	-0.48	6.31e-01
ENSG00000105372	RPS19	Adipose_Visceral_Omentum	Male	-0.48	6.31e-01
ENSG00000198795	ZNF521	Whole_Blood	Male	-0.31	6.31e-01
ENSG00000136463	TACO1	Colon_Sigmoid	Distal	-0.82	6.31e-01
ENSG00000205189	ZBTB10	Cells_EBV-transformed_lymphocytes	Female	0.53	6.31e-01
ENSG00000187550	SBK2	Adipose_Visceral_Omentum	Rectal	0.48	6.31e-01
ENSG00000168702	LRP1B	Adipose_Subcutaneous	Overall	0.6	6.31e-01
ENSG00000143126	CELSR2	Adipose_Subcutaneous	Male	0.98	6.31e-01
ENSG00000170522	ELOVL6	Whole_Blood	Overall	0.48	6.31e-01
ENSG00000154783	FGD5	Adipose_Subcutaneous	Proximal	-0.13	6.31e-01
ENSG00000231672	DIRC3	Cells_EBV-transformed_lymphocytes	Colon	-0.04	6.31e-01
ENSG00000078401	EDN1	Cells_EBV-transformed_lymphocytes	Rectal	-0.64	6.31e-01
ENSG00000186298	PPP1CC	Adipose_Subcutaneous	Male	-0.44	6.31e-01
ENSG00000141696	P3H4	Colon_Transverse	Distal	0.12	6.31e-01
ENSG00000259956	RBM15B	Adipose_Subcutaneous	Proximal	-0.48	6.31e-01
ENSG00000053501	USE1	Colon_Transverse	Distal	0.24	6.31e-01
ENSG00000030110	BAK1	Adipose_Visceral_Omentum	Male	0.93	6.31e-01
ENSG00000121318	TAS2R10	Adipose_Subcutaneous	Distal	-0.16	6.32e-01
ENSG00000175643	RMI2	Adipose_Subcutaneous	Colon	0.12	6.32e-01
ENSG00000260011	RP13-20L14.1	Adipose_Visceral_Omentum	Rectal	0.81	6.32e-01
ENSG00000278192	RP5-1056H1.2	Colon_Transverse	Male	0.48	6.32e-01
ENSG00000260633	RP11-375I20.6	Adipose_Subcutaneous	Male	0.66	6.32e-01
ENSG00000136935	GOLGA1	Whole_Blood	Overall	0.54	6.32e-01
ENSG00000104055	TGM5	Colon_Transverse	Colon	0.28	6.32e-01
ENSG00000253293	HOXA10	Colon_Sigmoid	Overall	0.6	6.32e-01
ENSG00000271020	RP11-10C24.1	Colon_Sigmoid	Proximal	0.4	6.32e-01
ENSG00000213463	SYNJ2BP	Cells_EBV-transformed_lymphocytes	Colon	-0.5	6.32e-01
ENSG00000172939	OXSR1	Colon_Transverse	Male	-0.48	6.32e-01
ENSG00000242147	RP13-463N16.6	Colon_Transverse	Proximal	0.48	6.32e-01
ENSG00000136267	DGKB	Colon_Transverse	Rectal	-0.48	6.32e-01
ENSG00000277791	PSMB3	Colon_Transverse	Overall	0.06	6.32e-01
ENSG00000100804	PSMB5	Colon_Sigmoid	Overall	-0.19	6.32e-01
ENSG00000233608	TWIST2	Colon_Transverse	Rectal	0.31	6.32e-01
ENSG00000243649	CFB	Cells_EBV-transformed_lymphocytes	Female	0.48	6.32e-01
ENSG00000103966	EHD4	Colon_Transverse	Female	-0.14	6.32e-01
ENSG00000119686	FLVCR2	Colon_Sigmoid	Proximal	0.06	6.32e-01
ENSG00000066294	CD84	Adipose_Subcutaneous	Colon	-0.33	6.32e-01
ENSG00000164406	LEAP2	Adipose_Subcutaneous	Distal	-0.81	6.32e-01
ENSG00000165181	C9orf84	Adipose_Visceral_Omentum	Rectal	-0.48	6.32e-01
ENSG00000255772	LINC01479	Adipose_Subcutaneous	Female	-0.48	6.32e-01
ENSG00000106245	BUD31	Adipose_Visceral_Omentum	Male	-0.65	6.32e-01
ENSG00000244509	APOBEC3C	Colon_Sigmoid	Proximal	0.11	6.32e-01
ENSG00000146232	NFKBIE	Cells_EBV-transformed_lymphocytes	Female	0.31	6.32e-01
ENSG00000185420	SMYD3	Colon_Sigmoid	Rectal	0.22	6.32e-01
ENSG00000214562	NUTM2D	Adipose_Subcutaneous	Overall	-0.89	6.32e-01
ENSG00000226355	RP11-65J3.2	Colon_Sigmoid	Proximal	-0.91	6.32e-01
ENSG00000106948	AKNA	Colon_Transverse	Overall	0.46	6.32e-01
ENSG00000161204	ABCF3	Cells_EBV-transformed_lymphocytes	Rectal	0.47	6.32e-01
ENSG00000167103	PIP5KL1	Whole_Blood	Male	0	6.32e-01
ENSG00000148814	LRRC27	Whole_Blood	Proximal	-0.02	6.32e-01
ENSG00000272829	XXbac-B135H6.18	Colon_Sigmoid	Proximal	0.6	6.32e-01
ENSG00000253929	CASC21	Cells_EBV-transformed_lymphocytes	Female	-0.48	6.32e-01
ENSG00000198336	MYL4	Colon_Transverse	Female	-0.92	6.32e-01
ENSG00000144815	NXPE3	Adipose_Visceral_Omentum	Distal	-0.56	6.32e-01
ENSG00000107758	PPP3CB	Adipose_Subcutaneous	Colon	0.16	6.32e-01
ENSG00000273245	RP11-434P11.2	Colon_Sigmoid	Male	0.48	6.32e-01
ENSG00000164344	KLKB1	Colon_Transverse	Colon	-0.49	6.32e-01
ENSG00000145824	CXCL14	Adipose_Visceral_Omentum	Male	-0.47	6.32e-01
ENSG00000239642	MEIKIN	Adipose_Visceral_Omentum	Colon	-0.48	6.32e-01
ENSG00000150526	MIA2	Colon_Transverse	Rectal	-0.48	6.32e-01
ENSG00000137693	YAP1	Colon_Transverse	Distal	0.17	6.32e-01
ENSG00000092931	MFSD11	Colon_Transverse	Colon	0.47	6.32e-01
ENSG00000255002	CTD-2509G16.2	Cells_EBV-transformed_lymphocytes	Proximal	0.48	6.32e-01
ENSG00000111860	CEP85L	Cells_EBV-transformed_lymphocytes	Colon	-0.16	6.32e-01
ENSG00000120254	MTHFD1L	Cells_EBV-transformed_lymphocytes	Distal	-0.52	6.32e-01
ENSG00000124172	ATP5E	Whole_Blood	Colon	-0.08	6.32e-01
ENSG00000175104	TRAF6	Cells_EBV-transformed_lymphocytes	Overall	-0.47	6.32e-01
ENSG00000125046	SSUH2	Adipose_Subcutaneous	Rectal	-0.48	6.32e-01
ENSG00000100583	SAMD15	Adipose_Subcutaneous	Rectal	-0.4	6.32e-01
ENSG00000172889	EGFL7	Adipose_Subcutaneous	Female	0.31	6.32e-01
ENSG00000153827	TRIP12	Colon_Transverse	Female	0.08	6.32e-01
ENSG00000198168	SVIP	Adipose_Subcutaneous	Overall	-0.83	6.32e-01
ENSG00000175104	TRAF6	Colon_Transverse	Distal	0.68	6.32e-01
ENSG00000188185	LINC00265	Cells_EBV-transformed_lymphocytes	Female	-0.58	6.32e-01
ENSG00000171811	CFAP46	Colon_Sigmoid	Male	-0.74	6.32e-01
ENSG00000132681	ATP1A4	Cells_EBV-transformed_lymphocytes	Female	0.3	6.32e-01
ENSG00000152061	RABGAP1L	Adipose_Subcutaneous	Overall	-0.71	6.32e-01
ENSG00000088766	CRLS1	Adipose_Subcutaneous	Rectal	0.09	6.32e-01
ENSG00000158748	HTR6	Whole_Blood	Overall	0.48	6.32e-01
ENSG00000186205	MARC1	Adipose_Subcutaneous	Proximal	-0.41	6.32e-01
ENSG00000198643	FAM3D	Adipose_Visceral_Omentum	Rectal	-0.72	6.32e-01
ENSG00000092439	TRPM7	Adipose_Visceral_Omentum	Male	0.56	6.32e-01
ENSG00000184271	POU6F1	Adipose_Visceral_Omentum	Overall	-0.7	6.32e-01
ENSG00000279141	LINC01451	Whole_Blood	Female	0.47	6.32e-01
ENSG00000261371	PECAM1	Whole_Blood	Proximal	0.32	6.32e-01
ENSG00000172000	ZNF556	Adipose_Visceral_Omentum	Male	0.48	6.32e-01
ENSG00000110395	CBL	Colon_Transverse	Rectal	-0.44	6.32e-01
ENSG00000136944	LMX1B	Adipose_Visceral_Omentum	Overall	-0.64	6.32e-01
ENSG00000153140	CETN3	Colon_Sigmoid	Proximal	0.56	6.32e-01
ENSG00000144827	ABHD10	Colon_Sigmoid	Rectal	-0.35	6.32e-01
ENSG00000159596	TMEM69	Whole_Blood	Male	0.04	6.32e-01
ENSG00000170445	HARS	Colon_Sigmoid	Rectal	-0.45	6.32e-01
ENSG00000179097	HTR1F	Colon_Sigmoid	Male	0.7	6.32e-01
ENSG00000205476	CCDC85C	Cells_EBV-transformed_lymphocytes	Overall	0.57	6.32e-01
ENSG00000103168	TAF1C	Cells_EBV-transformed_lymphocytes	Colon	0.03	6.32e-01
ENSG00000260306	RP11-645C24.5	Adipose_Subcutaneous	Distal	0.82	6.32e-01
ENSG00000272081	CTD-2376I4.2	Adipose_Subcutaneous	Rectal	-0.43	6.32e-01
ENSG00000101132	PFDN4	Whole_Blood	Male	-0.01	6.32e-01
ENSG00000272308	RP11-231G3.1	Whole_Blood	Distal	-0.53	6.32e-01
ENSG00000171848	RRM2	Whole_Blood	Proximal	-0.26	6.32e-01
ENSG00000139597	N4BP2L1	Adipose_Visceral_Omentum	Rectal	0.01	6.32e-01
ENSG00000142784	WDTC1	Cells_EBV-transformed_lymphocytes	Distal	0.29	6.32e-01
ENSG00000198225	FKBP1C	Colon_Transverse	Female	-0.72	6.32e-01
ENSG00000182093	WRB	Adipose_Visceral_Omentum	Proximal	-0.47	6.32e-01
ENSG00000198466	ZNF587	Adipose_Subcutaneous	Colon	0.73	6.32e-01
ENSG00000156885	COX6A2	Colon_Sigmoid	Proximal	-0.29	6.32e-01
ENSG00000072778	ACADVL	Adipose_Visceral_Omentum	Rectal	-0.24	6.32e-01
ENSG00000097021	ACOT7	Adipose_Subcutaneous	Distal	0.44	6.32e-01
ENSG00000099875	MKNK2	Adipose_Subcutaneous	Female	-0.49	6.32e-01
ENSG00000113248	PCDHB15	Adipose_Subcutaneous	Overall	-0.32	6.32e-01
ENSG00000136297	MMD2	Colon_Sigmoid	Colon	-0.48	6.32e-01
ENSG00000234630	LL22NC03-2H8.4	Adipose_Visceral_Omentum	Female	-0.47	6.32e-01
ENSG00000062485	CS	Cells_EBV-transformed_lymphocytes	Proximal	0.05	6.32e-01
ENSG00000116990	MYCL	Colon_Transverse	Male	0.39	6.32e-01
ENSG00000143815	LBR	Colon_Sigmoid	Colon	-0.11	6.32e-01
ENSG00000138613	APH1B	Adipose_Visceral_Omentum	Colon	-0.46	6.32e-01
ENSG00000260302	RP11-973H7.1	Whole_Blood	Distal	0.33	6.32e-01
ENSG00000132837	DMGDH	Colon_Transverse	Overall	0.37	6.32e-01
ENSG00000074706	IPCEF1	Colon_Sigmoid	Proximal	-0.02	6.32e-01
ENSG00000119514	GALNT12	Cells_EBV-transformed_lymphocytes	Rectal	-0.48	6.32e-01
ENSG00000172780	RAB43	Adipose_Visceral_Omentum	Distal	0.48	6.32e-01
ENSG00000156096	UGT2B4	Adipose_Subcutaneous	Overall	-0.3	6.32e-01
ENSG00000274443	C8orf89	Adipose_Subcutaneous	Colon	0.47	6.32e-01
ENSG00000121236	TRIM6	Colon_Sigmoid	Male	0.54	6.32e-01
ENSG00000166377	ATP9B	Whole_Blood	Distal	-0.05	6.32e-01
ENSG00000101282	RSPO4	Colon_Transverse	Proximal	0.82	6.32e-01
ENSG00000189129	PLAC9	Colon_Transverse	Proximal	0.49	6.32e-01
ENSG00000101255	TRIB3	Colon_Transverse	Proximal	0.08	6.32e-01
ENSG00000278685	IQCA1L	Adipose_Subcutaneous	Distal	-0.47	6.32e-01
ENSG00000135447	PPP1R1A	Colon_Sigmoid	Female	-0.05	6.32e-01
ENSG00000110442	COMMD9	Adipose_Visceral_Omentum	Overall	0.8	6.32e-01
ENSG00000166333	ILK	Whole_Blood	Proximal	0.03	6.32e-01
ENSG00000080166	DCT	Colon_Transverse	Male	-0.32	6.32e-01
ENSG00000003989	SLC7A2	Whole_Blood	Overall	-0.61	6.32e-01
ENSG00000160307	S100B	Colon_Sigmoid	Colon	-0.69	6.32e-01
ENSG00000166436	TRIM66	Adipose_Subcutaneous	Overall	0.61	6.32e-01
ENSG00000164077	MON1A	Colon_Sigmoid	Colon	0.02	6.32e-01
ENSG00000237609	AF064858.10	Whole_Blood	Female	-0.45	6.32e-01
ENSG00000148690	FRA10AC1	Cells_EBV-transformed_lymphocytes	Colon	-1.09	6.32e-01
ENSG00000120057	SFRP5	Colon_Transverse	Distal	0.77	6.32e-01
ENSG00000130707	ASS1	Adipose_Subcutaneous	Overall	0.42	6.32e-01
ENSG00000253364	RP11-731F5.2	Whole_Blood	Proximal	-0.81	6.32e-01
ENSG00000149418	ST14	Cells_EBV-transformed_lymphocytes	Overall	-0.76	6.32e-01
ENSG00000118197	DDX59	Adipose_Visceral_Omentum	Colon	0.03	6.32e-01
ENSG00000131504	DIAPH1	Adipose_Subcutaneous	Rectal	0.42	6.32e-01
ENSG00000261804	RP11-44F14.2	Whole_Blood	Colon	-0.44	6.32e-01
ENSG00000138036	DYNC2LI1	Cells_EBV-transformed_lymphocytes	Rectal	-0.46	6.32e-01
ENSG00000150556	LYPD6B	Adipose_Visceral_Omentum	Rectal	0.34	6.32e-01
ENSG00000239467	AC007405.6	Cells_EBV-transformed_lymphocytes	Distal	0.47	6.32e-01
ENSG00000239789	MRPS17	Cells_EBV-transformed_lymphocytes	Proximal	0.75	6.32e-01
ENSG00000103351	CLUAP1	Colon_Sigmoid	Rectal	-0.82	6.33e-01
ENSG00000235194	PPP1R3E	Adipose_Subcutaneous	Colon	-0.9	6.33e-01
ENSG00000161970	RPL26	Adipose_Visceral_Omentum	Female	-0.48	6.33e-01
ENSG00000004776	HSPB6	Colon_Transverse	Rectal	-0.49	6.33e-01
ENSG00000240764	PCDHGC5	Cells_EBV-transformed_lymphocytes	Distal	0.48	6.33e-01
ENSG00000165905	LARGE2	Adipose_Subcutaneous	Colon	0.63	6.33e-01
ENSG00000015592	STMN4	Colon_Sigmoid	Overall	0.06	6.33e-01
ENSG00000140025	EFCAB11	Cells_EBV-transformed_lymphocytes	Rectal	0.1	6.33e-01
ENSG00000175197	DDIT3	Colon_Sigmoid	Female	-0.48	6.33e-01
ENSG00000139737	SLAIN1	Adipose_Visceral_Omentum	Distal	-0.81	6.33e-01
ENSG00000169228	RAB24	Cells_EBV-transformed_lymphocytes	Rectal	-0.22	6.33e-01
ENSG00000120669	SOHLH2	Colon_Sigmoid	Distal	0.53	6.33e-01
ENSG00000088899	LZTS3	Colon_Transverse	Female	-0.68	6.33e-01
ENSG00000114739	ACVR2B	Adipose_Visceral_Omentum	Rectal	0.9	6.33e-01
ENSG00000109927	TECTA	Colon_Sigmoid	Female	0.56	6.33e-01
ENSG00000167653	PSCA	Colon_Transverse	Colon	-0.02	6.33e-01
ENSG00000259823	LYPD8	Colon_Transverse	Overall	0.65	6.33e-01
ENSG00000144043	TEX261	Colon_Transverse	Distal	-0.5	6.33e-01
ENSG00000092140	G2E3	Adipose_Visceral_Omentum	Proximal	-0.56	6.33e-01
ENSG00000276410	HIST1H2BB	Cells_EBV-transformed_lymphocytes	Overall	0.48	6.33e-01
ENSG00000159082	SYNJ1	Adipose_Visceral_Omentum	Male	0.83	6.33e-01
ENSG00000113845	TIMMDC1	Colon_Sigmoid	Colon	0.07	6.33e-01
ENSG00000111261	MANSC1	Adipose_Visceral_Omentum	Female	0.67	6.33e-01
ENSG00000128487	SPECC1	Adipose_Visceral_Omentum	Rectal	0.52	6.33e-01
ENSG00000198816	ZNF358	Whole_Blood	Female	0.06	6.33e-01
ENSG00000144815	NXPE3	Colon_Sigmoid	Proximal	0.2	6.33e-01
ENSG00000042429	MED17	Adipose_Visceral_Omentum	Colon	1.04	6.33e-01
ENSG00000173992	CCS	Colon_Sigmoid	Overall	0.28	6.33e-01
ENSG00000267221	CTD-2132N18.2	Adipose_Visceral_Omentum	Rectal	0	6.33e-01
ENSG00000175634	RPS6KB2	Whole_Blood	Male	0.47	6.33e-01
ENSG00000235180	LINC00601	Adipose_Subcutaneous	Colon	0.48	6.33e-01
ENSG00000224559	LINC01087	Cells_EBV-transformed_lymphocytes	Female	0.48	6.33e-01
ENSG00000128573	FOXP2	Adipose_Visceral_Omentum	Overall	-0.48	6.33e-01
ENSG00000140830	TXNL4B	Cells_EBV-transformed_lymphocytes	Rectal	0.11	6.33e-01
ENSG00000106692	FKTN	Colon_Sigmoid	Female	0.78	6.33e-01
ENSG00000282787	RP11-151A10.3	Colon_Sigmoid	Distal	0	6.33e-01
ENSG00000116830	TTF2	Adipose_Subcutaneous	Overall	-0.82	6.33e-01
ENSG00000280639	LINC02204	Adipose_Visceral_Omentum	Distal	0.29	6.33e-01
ENSG00000165046	LETM2	Colon_Transverse	Distal	-0.47	6.33e-01
ENSG00000105669	COPE	Cells_EBV-transformed_lymphocytes	Female	-0.27	6.33e-01
ENSG00000125868	DSTN	Adipose_Visceral_Omentum	Rectal	1.02	6.33e-01
ENSG00000085415	SEH1L	Adipose_Subcutaneous	Colon	0.12	6.33e-01
ENSG00000011198	ABHD5	Colon_Transverse	Male	-0.17	6.33e-01
ENSG00000076555	ACACB	Adipose_Subcutaneous	Distal	-0.7	6.33e-01
ENSG00000160323	ADAMTS13	Adipose_Visceral_Omentum	Overall	0.36	6.33e-01
ENSG00000128536	CDHR3	Adipose_Visceral_Omentum	Proximal	-0.5	6.33e-01
ENSG00000085662	AKR1B1	Whole_Blood	Proximal	-0.78	6.33e-01
ENSG00000138606	SHF	Adipose_Visceral_Omentum	Distal	0.58	6.33e-01
ENSG00000047932	GOPC	Colon_Sigmoid	Distal	0.78	6.33e-01
ENSG00000145428	RNF175	Adipose_Subcutaneous	Female	0.16	6.33e-01
ENSG00000160218	TRAPPC10	Colon_Sigmoid	Rectal	-0.67	6.33e-01
ENSG00000007171	NOS2	Cells_EBV-transformed_lymphocytes	Male	0.14	6.33e-01
ENSG00000182575	NXPH3	Colon_Sigmoid	Overall	-0.24	6.33e-01
ENSG00000215915	ATAD3C	Adipose_Subcutaneous	Male	0.34	6.33e-01
ENSG00000272667	RP11-395A13.2	Adipose_Visceral_Omentum	Rectal	-1.03	6.33e-01
ENSG00000137513	NARS2	Adipose_Visceral_Omentum	Female	-0.47	6.33e-01
ENSG00000161654	LSM12	Cells_EBV-transformed_lymphocytes	Male	0.03	6.33e-01
ENSG00000163956	LRPAP1	Adipose_Visceral_Omentum	Rectal	0.21	6.33e-01
ENSG00000185013	NT5C1B	Adipose_Subcutaneous	Rectal	-0.05	6.33e-01
ENSG00000054179	ENTPD2	Cells_EBV-transformed_lymphocytes	Rectal	0.89	6.33e-01
ENSG00000071203	MS4A12	Colon_Transverse	Distal	0.48	6.33e-01
ENSG00000147443	DOK2	Whole_Blood	Male	0.48	6.33e-01
ENSG00000099968	BCL2L13	Colon_Transverse	Rectal	0.32	6.33e-01
ENSG00000014138	POLA2	Adipose_Subcutaneous	Rectal	-0.45	6.33e-01
ENSG00000203965	EFCAB7	Cells_EBV-transformed_lymphocytes	Rectal	0.04	6.33e-01
ENSG00000100462	PRMT5	Cells_EBV-transformed_lymphocytes	Overall	-0.27	6.33e-01
ENSG00000109736	MFSD10	Adipose_Subcutaneous	Distal	0.92	6.33e-01
ENSG00000169976	SF3B5	Adipose_Visceral_Omentum	Colon	-0.5	6.33e-01
ENSG00000137573	SULF1	Adipose_Visceral_Omentum	Proximal	-0.48	6.33e-01
ENSG00000073536	NLE1	Whole_Blood	Distal	-0.41	6.33e-01
ENSG00000162594	IL23R	Cells_EBV-transformed_lymphocytes	Proximal	0.47	6.33e-01
ENSG00000138375	SMARCAL1	Cells_EBV-transformed_lymphocytes	Overall	0.42	6.33e-01
ENSG00000106819	ASPN	Colon_Sigmoid	Male	-0.83	6.33e-01
ENSG00000171772	SYCE1	Adipose_Visceral_Omentum	Rectal	0.47	6.33e-01
ENSG00000163754	GYG1	Cells_EBV-transformed_lymphocytes	Overall	0.73	6.33e-01
ENSG00000185684	EP400NL	Whole_Blood	Overall	0.84	6.33e-01
ENSG00000203867	RBM20	Adipose_Subcutaneous	Distal	-0.52	6.33e-01
ENSG00000125966	MMP24	Adipose_Subcutaneous	Distal	-0.25	6.33e-01
ENSG00000272567	RP11-73K9.3	Cells_EBV-transformed_lymphocytes	Distal	-0.48	6.33e-01
ENSG00000151789	ZNF385D	Whole_Blood	Female	0.48	6.33e-01
ENSG00000159086	PAXBP1	Colon_Transverse	Male	0.86	6.33e-01
ENSG00000170509	HSD17B13	Adipose_Visceral_Omentum	Rectal	-0.12	6.33e-01
ENSG00000119414	PPP6C	Cells_EBV-transformed_lymphocytes	Overall	0.32	6.33e-01
ENSG00000185988	PLK5	Colon_Transverse	Overall	-0.91	6.33e-01
ENSG00000136144	RCBTB1	Cells_EBV-transformed_lymphocytes	Rectal	-0.4	6.33e-01
ENSG00000270777	RP11-103J8.2	Colon_Transverse	Male	0.54	6.33e-01
ENSG00000100297	MCM5	Colon_Transverse	Rectal	-0.73	6.33e-01
ENSG00000265241	RBM8A	Cells_EBV-transformed_lymphocytes	Rectal	0.46	6.33e-01
ENSG00000171970	ZNF57	Adipose_Subcutaneous	Overall	0.67	6.33e-01
ENSG00000155761	SPAG17	Adipose_Subcutaneous	Proximal	0.81	6.33e-01
ENSG00000139220	PPFIA2	Colon_Transverse	Colon	-0.47	6.33e-01
ENSG00000237491	RP11-206L10.9	Colon_Sigmoid	Distal	-0.47	6.33e-01
ENSG00000122335	SERAC1	Adipose_Visceral_Omentum	Rectal	0.9	6.33e-01
ENSG00000177508	IRX3	Whole_Blood	Male	0.24	6.33e-01
ENSG00000255418	RP11-266A24.1	Adipose_Visceral_Omentum	Proximal	0.12	6.33e-01
ENSG00000165813	CCDC186	Cells_EBV-transformed_lymphocytes	Colon	-0.48	6.33e-01
ENSG00000167962	ZNF598	Colon_Transverse	Proximal	0.34	6.33e-01
ENSG00000254550	OMP	Colon_Transverse	Proximal	0.48	6.33e-01
ENSG00000082397	EPB41L3	Colon_Sigmoid	Rectal	-0.26	6.33e-01
ENSG00000136868	SLC31A1	Colon_Sigmoid	Rectal	0.53	6.33e-01
ENSG00000179922	ZNF784	Colon_Sigmoid	Rectal	-0.4	6.33e-01
ENSG00000067365	METTL22	Colon_Sigmoid	Colon	0.89	6.33e-01
ENSG00000235532	LINC00402	Whole_Blood	Overall	0.67	6.33e-01
ENSG00000173272	MZT2A	Colon_Sigmoid	Proximal	-0.72	6.33e-01
ENSG00000259737	RP11-475A13.1	Colon_Sigmoid	Female	-0.73	6.33e-01
ENSG00000197935	ZNF311	Colon_Sigmoid	Overall	-0.58	6.33e-01
ENSG00000160917	CPSF4	Cells_EBV-transformed_lymphocytes	Rectal	0.09	6.33e-01
ENSG00000141556	TBCD	Whole_Blood	Overall	0.75	6.33e-01
ENSG00000001461	NIPAL3	Colon_Transverse	Overall	-0.34	6.33e-01
ENSG00000168748	CA7	Colon_Sigmoid	Distal	-0.48	6.34e-01
ENSG00000242498	ARPIN	Colon_Transverse	Distal	-0.4	6.34e-01
ENSG00000112096	SOD2	Cells_EBV-transformed_lymphocytes	Proximal	0.04	6.34e-01
ENSG00000230626	RP11-286H14.4	Adipose_Visceral_Omentum	Overall	-0.48	6.34e-01
ENSG00000183291	SELENOF	Adipose_Visceral_Omentum	Overall	-0.42	6.34e-01
ENSG00000164934	DCAF13	Colon_Sigmoid	Rectal	-0.4	6.34e-01
ENSG00000112149	CD83	Colon_Transverse	Female	-0.77	6.34e-01
ENSG00000165832	TRUB1	Cells_EBV-transformed_lymphocytes	Distal	0.21	6.34e-01
ENSG00000250673	RP11-6L6.2	Colon_Transverse	Proximal	0.41	6.34e-01
ENSG00000213221	DNLZ	Cells_EBV-transformed_lymphocytes	Rectal	-0.64	6.34e-01
ENSG00000261064	RP11-1000B6.3	Adipose_Subcutaneous	Female	0.54	6.34e-01
ENSG00000148604	RGR	Colon_Sigmoid	Female	0.48	6.34e-01
ENSG00000171865	RNASEH1	Colon_Sigmoid	Rectal	-0.45	6.34e-01
ENSG00000164049	FBXW12	Cells_EBV-transformed_lymphocytes	Female	0.48	6.34e-01
ENSG00000162975	KCNF1	Adipose_Subcutaneous	Overall	-0.48	6.34e-01
ENSG00000178913	TAF7	Colon_Sigmoid	Rectal	-0.57	6.34e-01
ENSG00000141314	RHBDL3	Adipose_Visceral_Omentum	Overall	-1.15	6.34e-01
ENSG00000226237	GAS1RR	Colon_Sigmoid	Male	-0.53	6.34e-01
ENSG00000136813	KIAA0368	Whole_Blood	Colon	-0.75	6.34e-01
ENSG00000227920	RP1-153P14.5	Cells_EBV-transformed_lymphocytes	Colon	-0.63	6.34e-01
ENSG00000104805	NUCB1	Colon_Transverse	Male	-0.48	6.34e-01
ENSG00000260704	LINC00543	Cells_EBV-transformed_lymphocytes	Distal	0.48	6.34e-01
ENSG00000163069	SGCB	Adipose_Subcutaneous	Proximal	-0.22	6.34e-01
ENSG00000187944	C2orf66	Adipose_Subcutaneous	Proximal	1	6.34e-01
ENSG00000137628	DDX60	Whole_Blood	Overall	-0.37	6.34e-01
ENSG00000166595	FAM96B	Colon_Transverse	Rectal	0.3	6.34e-01
ENSG00000171813	PWWP2B	Whole_Blood	Proximal	-1.02	6.34e-01
ENSG00000113532	ST8SIA4	Colon_Sigmoid	Male	0.32	6.34e-01
ENSG00000143185	XCL2	Whole_Blood	Overall	0.48	6.34e-01
ENSG00000128383	APOBEC3A	Cells_EBV-transformed_lymphocytes	Distal	0.07	6.34e-01
ENSG00000157429	ZNF19	Colon_Transverse	Rectal	0.55	6.34e-01
ENSG00000198198	SZT2	Adipose_Subcutaneous	Distal	0.87	6.34e-01
ENSG00000143776	CDC42BPA	Colon_Transverse	Rectal	-0.66	6.34e-01
ENSG00000162461	SLC25A34	Adipose_Visceral_Omentum	Rectal	0.47	6.34e-01
ENSG00000235106	LINC00094	Cells_EBV-transformed_lymphocytes	Female	0.25	6.34e-01
ENSG00000134313	KIDINS220	Adipose_Visceral_Omentum	Proximal	-0.48	6.34e-01
ENSG00000271020	RP11-10C24.1	Adipose_Visceral_Omentum	Male	-0.14	6.34e-01
ENSG00000135048	TMEM2	Adipose_Subcutaneous	Rectal	0.31	6.34e-01
ENSG00000103266	STUB1	Adipose_Visceral_Omentum	Proximal	-1.1	6.34e-01
ENSG00000105967	TFEC	Whole_Blood	Overall	0.8	6.34e-01
ENSG00000077782	FGFR1	Adipose_Subcutaneous	Rectal	0.96	6.34e-01
ENSG00000160767	FAM189B	Colon_Transverse	Male	0.78	6.34e-01
ENSG00000180011	ZADH2	Colon_Transverse	Male	-0.32	6.34e-01
ENSG00000182899	RPL35A	Adipose_Visceral_Omentum	Overall	-0.9	6.34e-01
ENSG00000171530	TBCA	Adipose_Subcutaneous	Male	-0.3	6.34e-01
ENSG00000269699	ZIM2	Adipose_Visceral_Omentum	Colon	0.48	6.34e-01
ENSG00000253557	RP11-1080G15.1	Adipose_Visceral_Omentum	Proximal	-0.48	6.34e-01
ENSG00000105220	GPI	Adipose_Visceral_Omentum	Rectal	-0.48	6.34e-01
ENSG00000143553	SNAPIN	Adipose_Subcutaneous	Distal	0.09	6.34e-01
ENSG00000140527	WDR93	Colon_Sigmoid	Rectal	0.7	6.34e-01
ENSG00000053524	MCF2L2	Cells_EBV-transformed_lymphocytes	Overall	0.33	6.34e-01
ENSG00000145362	ANK2	Adipose_Subcutaneous	Colon	-0.27	6.34e-01
ENSG00000042980	ADAM28	Colon_Transverse	Proximal	-0.58	6.34e-01
ENSG00000184967	NOC4L	Colon_Transverse	Rectal	0.58	6.34e-01
ENSG00000122705	CLTA	Cells_EBV-transformed_lymphocytes	Colon	0.26	6.34e-01
ENSG00000186191	BPIFB4	Adipose_Subcutaneous	Rectal	-0.48	6.34e-01
ENSG00000204020	LIPN	Adipose_Subcutaneous	Distal	-0.48	6.34e-01
ENSG00000141101	NOB1	Adipose_Visceral_Omentum	Male	-0.71	6.34e-01
ENSG00000136522	MRPL47	Whole_Blood	Proximal	0.48	6.34e-01
ENSG00000257534	RP11-834C11.10	Colon_Transverse	Male	-0.48	6.34e-01
ENSG00000116717	GADD45A	Adipose_Subcutaneous	Female	-0.42	6.34e-01
ENSG00000168481	LGI3	Adipose_Subcutaneous	Male	0.04	6.34e-01
ENSG00000176473	WDR25	Adipose_Subcutaneous	Rectal	0.62	6.34e-01
ENSG00000177352	CCDC71	Adipose_Visceral_Omentum	Distal	0.73	6.34e-01
ENSG00000166126	AMN	Adipose_Subcutaneous	Female	0.01	6.34e-01
ENSG00000104889	RNASEH2A	Adipose_Subcutaneous	Male	-0.46	6.34e-01
ENSG00000237980	RP11-338C15.3	Adipose_Subcutaneous	Distal	0.48	6.34e-01
ENSG00000133640	LRRIQ1	Adipose_Visceral_Omentum	Male	-0.48	6.34e-01
ENSG00000274937	CTD-2311M21.4	Cells_EBV-transformed_lymphocytes	Proximal	-0.48	6.34e-01
ENSG00000124588	NQO2	Whole_Blood	Proximal	0.39	6.34e-01
ENSG00000099769	IGFALS	Colon_Transverse	Colon	-0.9	6.34e-01
ENSG00000176108	CHMP6	Cells_EBV-transformed_lymphocytes	Male	-0.43	6.34e-01
ENSG00000263956	NBPF11	Adipose_Subcutaneous	Colon	0.46	6.34e-01
ENSG00000146205	ANO7	Adipose_Visceral_Omentum	Male	-0.61	6.34e-01
ENSG00000283633	AC005301.9	Adipose_Subcutaneous	Overall	0.1	6.34e-01
ENSG00000008952	SEC62	Adipose_Visceral_Omentum	Male	0.21	6.34e-01
ENSG00000115159	GPD2	Colon_Transverse	Colon	-0.79	6.34e-01
ENSG00000188725	SMIM15	Cells_EBV-transformed_lymphocytes	Proximal	0.15	6.34e-01
ENSG00000272622	RP11-395N3.2	Adipose_Subcutaneous	Rectal	0.55	6.34e-01
ENSG00000172409	CLP1	Whole_Blood	Colon	-0.51	6.34e-01
ENSG00000121775	TMEM39B	Colon_Sigmoid	Proximal	0.47	6.34e-01
ENSG00000239305	RNF103	Colon_Sigmoid	Proximal	0.93	6.34e-01
ENSG00000197594	ENPP1	Colon_Sigmoid	Rectal	-0.51	6.34e-01
ENSG00000170523	KRT83	Colon_Sigmoid	Rectal	0.48	6.34e-01
ENSG00000124249	KCNK15	Colon_Sigmoid	Overall	-0.16	6.34e-01
ENSG00000167562	ZNF701	Colon_Sigmoid	Overall	-0.01	6.34e-01
ENSG00000010030	ETV7	Whole_Blood	Colon	-0.83	6.34e-01
ENSG00000132205	EMILIN2	Whole_Blood	Distal	-0.04	6.34e-01
ENSG00000187118	CMC1	Adipose_Visceral_Omentum	Proximal	-0.48	6.34e-01
ENSG00000255760	RP11-428G5.5	Colon_Sigmoid	Rectal	-0.85	6.34e-01
ENSG00000166394	CYB5R2	Adipose_Subcutaneous	Proximal	-0.28	6.34e-01
ENSG00000113269	RNF130	Whole_Blood	Female	0.62	6.34e-01
ENSG00000186567	CEACAM19	Colon_Sigmoid	Female	-0.13	6.34e-01
ENSG00000132170	PPARG	Whole_Blood	Colon	-0.56	6.34e-01
ENSG00000180398	MCFD2	Cells_EBV-transformed_lymphocytes	Proximal	-0.11	6.34e-01
ENSG00000187323	DCC	Colon_Transverse	Female	-0.47	6.34e-01
ENSG00000148053	NTRK2	Colon_Transverse	Colon	-0.33	6.34e-01
ENSG00000109079	TNFAIP1	Whole_Blood	Colon	0	6.34e-01
ENSG00000004838	ZMYND10	Colon_Transverse	Colon	0.48	6.34e-01
ENSG00000149925	ALDOA	Adipose_Subcutaneous	Male	0.48	6.34e-01
ENSG00000107077	KDM4C	Adipose_Visceral_Omentum	Male	-0.48	6.34e-01
ENSG00000250303	RP11-356J5.12	Adipose_Subcutaneous	Overall	-0.48	6.34e-01
ENSG00000265692	LINC01970	Cells_EBV-transformed_lymphocytes	Overall	0.16	6.34e-01
ENSG00000106511	MEOX2	Adipose_Subcutaneous	Overall	0.48	6.34e-01
ENSG00000177426	TGIF1	Whole_Blood	Proximal	0.48	6.34e-01
ENSG00000111058	ACSS3	Colon_Sigmoid	Male	-0.72	6.34e-01
ENSG00000012232	EXTL3	Colon_Transverse	Overall	-0.13	6.34e-01
ENSG00000010292	NCAPD2	Adipose_Subcutaneous	Proximal	-0.88	6.34e-01
ENSG00000115290	GRB14	Whole_Blood	Colon	0.08	6.34e-01
ENSG00000181135	ZNF707	Adipose_Visceral_Omentum	Rectal	0.51	6.34e-01
ENSG00000131188	PRR7	Adipose_Subcutaneous	Distal	0.23	6.34e-01
ENSG00000174611	KY	Colon_Sigmoid	Rectal	0.47	6.34e-01
ENSG00000253948	RP11-410L14.2	Whole_Blood	Proximal	-0.32	6.34e-01
ENSG00000107020	PLGRKT	Cells_EBV-transformed_lymphocytes	Colon	0.48	6.34e-01
ENSG00000185332	TMEM105	Colon_Transverse	Distal	-0.68	6.34e-01
ENSG00000197961	ZNF121	Whole_Blood	Male	0.14	6.34e-01
ENSG00000179094	PER1	Adipose_Subcutaneous	Colon	0.48	6.34e-01
ENSG00000146477	SLC22A3	Adipose_Subcutaneous	Colon	-0.48	6.34e-01
ENSG00000183715	OPCML	Colon_Sigmoid	Proximal	0.48	6.34e-01
ENSG00000171126	KCNG3	Colon_Transverse	Rectal	0.48	6.34e-01
ENSG00000181847	TIGIT	Adipose_Subcutaneous	Distal	0.11	6.34e-01
ENSG00000272308	RP11-231G3.1	Cells_EBV-transformed_lymphocytes	Proximal	0.92	6.34e-01
ENSG00000165322	ARHGAP12	Whole_Blood	Proximal	0.84	6.34e-01
ENSG00000152601	MBNL1	Whole_Blood	Female	-0.19	6.34e-01
ENSG00000277631	PGM5P3-AS1	Adipose_Subcutaneous	Colon	-0.48	6.34e-01
ENSG00000166086	JAM3	Adipose_Visceral_Omentum	Rectal	-0.91	6.34e-01
ENSG00000149809	TM7SF2	Colon_Transverse	Rectal	0.18	6.34e-01
ENSG00000175344	CHRNA7	Adipose_Subcutaneous	Rectal	0.62	6.34e-01
ENSG00000148057	IDNK	Colon_Transverse	Proximal	0.38	6.34e-01
ENSG00000171311	EXOSC1	Adipose_Visceral_Omentum	Proximal	-0.14	6.34e-01
ENSG00000169598	DFFB	Adipose_Visceral_Omentum	Proximal	0.75	6.34e-01
ENSG00000099940	SNAP29	Whole_Blood	Male	-0.31	6.34e-01
ENSG00000231507	LINC01353	Whole_Blood	Colon	0.01	6.35e-01
ENSG00000163106	HPGDS	Adipose_Subcutaneous	Distal	0.2	6.35e-01
ENSG00000096872	IFT74	Cells_EBV-transformed_lymphocytes	Overall	-0.38	6.35e-01
ENSG00000075975	MKRN2	Adipose_Subcutaneous	Proximal	0.96	6.35e-01
ENSG00000196388	INCA1	Adipose_Visceral_Omentum	Proximal	-0.83	6.35e-01
ENSG00000154655	L3MBTL4	Adipose_Subcutaneous	Rectal	-0.99	6.35e-01
ENSG00000124120	TTPAL	Adipose_Subcutaneous	Rectal	-0.25	6.35e-01
ENSG00000103241	FOXF1	Colon_Transverse	Distal	0.48	6.35e-01
ENSG00000277423	RP11-173P15.9	Colon_Sigmoid	Proximal	-0.73	6.35e-01
ENSG00000160087	UBE2J2	Adipose_Visceral_Omentum	Rectal	-0.49	6.35e-01
ENSG00000243819	RN7SL832P	Cells_EBV-transformed_lymphocytes	Distal	0.33	6.35e-01
ENSG00000188290	HES4	Whole_Blood	Colon	-0.02	6.35e-01
ENSG00000132463	GRSF1	Colon_Transverse	Rectal	0.28	6.35e-01
ENSG00000181104	F2R	Cells_EBV-transformed_lymphocytes	Overall	-0.02	6.35e-01
ENSG00000133316	WDR74	Adipose_Visceral_Omentum	Female	-0.65	6.35e-01
ENSG00000085840	ORC1	Adipose_Visceral_Omentum	Female	-0.48	6.35e-01
ENSG00000197757	HOXC6	Colon_Transverse	Rectal	-0.48	6.35e-01
ENSG00000198121	LPAR1	Adipose_Subcutaneous	Proximal	0.83	6.35e-01
ENSG00000205810	KLRC3	Colon_Sigmoid	Proximal	0.01	6.35e-01
ENSG00000008513	ST3GAL1	Cells_EBV-transformed_lymphocytes	Distal	-0.41	6.35e-01
ENSG00000139410	SDSL	Adipose_Subcutaneous	Proximal	0.54	6.35e-01
ENSG00000103591	AAGAB	Colon_Sigmoid	Female	-1	6.35e-01
ENSG00000119471	HSDL2	Adipose_Subcutaneous	Overall	0.17	6.35e-01
ENSG00000061794	MRPS35	Colon_Sigmoid	Female	-1	6.35e-01
ENSG00000148331	ASB6	Adipose_Visceral_Omentum	Male	0.42	6.35e-01
ENSG00000076662	ICAM3	Adipose_Visceral_Omentum	Proximal	0.63	6.35e-01
ENSG00000198598	MMP17	Adipose_Subcutaneous	Rectal	0.43	6.35e-01
ENSG00000198380	GFPT1	Whole_Blood	Colon	-1.02	6.35e-01
ENSG00000151778	SERP2	Adipose_Subcutaneous	Distal	0.48	6.35e-01
ENSG00000144395	CCDC150	Cells_EBV-transformed_lymphocytes	Distal	0.37	6.35e-01
ENSG00000179674	ARL14	Colon_Transverse	Male	-0.47	6.35e-01
ENSG00000151470	C4orf33	Colon_Sigmoid	Proximal	-0.96	6.35e-01
ENSG00000177359	OVOS2	Cells_EBV-transformed_lymphocytes	Distal	0.42	6.35e-01
ENSG00000169641	LUZP1	Colon_Transverse	Distal	0.47	6.35e-01
ENSG00000141497	ZMYND15	Whole_Blood	Male	-0.95	6.35e-01
ENSG00000182575	NXPH3	Colon_Sigmoid	Male	-0.27	6.35e-01
ENSG00000166450	PRTG	Colon_Transverse	Distal	0.22	6.35e-01
ENSG00000258279	LINC00592	Adipose_Visceral_Omentum	Colon	0.47	6.35e-01
ENSG00000272810	U91328.22	Colon_Transverse	Overall	0.89	6.35e-01
ENSG00000170473	PYM1	Adipose_Subcutaneous	Colon	0	6.35e-01
ENSG00000118194	TNNT2	Colon_Sigmoid	Male	-0.47	6.35e-01
ENSG00000047936	ROS1	Colon_Transverse	Male	0.47	6.35e-01
ENSG00000185002	RFX6	Colon_Transverse	Proximal	0.47	6.35e-01
ENSG00000108604	SMARCD2	Colon_Sigmoid	Female	0.87	6.35e-01
ENSG00000244045	TMEM199	Adipose_Subcutaneous	Male	-0.47	6.35e-01
ENSG00000258713	C20orf141	Adipose_Subcutaneous	Rectal	0.91	6.35e-01
ENSG00000133627	ACTR3B	Whole_Blood	Male	-0.52	6.35e-01
ENSG00000269067	ZNF728	Adipose_Visceral_Omentum	Distal	-0.47	6.35e-01
ENSG00000137106	GRHPR	Cells_EBV-transformed_lymphocytes	Female	-0.47	6.35e-01
ENSG00000166959	MS4A8	Colon_Sigmoid	Overall	0.01	6.35e-01
ENSG00000152558	TMEM123	Whole_Blood	Distal	0.29	6.35e-01
ENSG00000161640	SIGLEC11	Colon_Sigmoid	Rectal	0.47	6.35e-01
ENSG00000253649	PRSS51	Adipose_Visceral_Omentum	Distal	0.79	6.35e-01
ENSG00000169744	LDB2	Whole_Blood	Colon	0.47	6.35e-01
ENSG00000166220	TBATA	Adipose_Subcutaneous	Proximal	-0.47	6.35e-01
ENSG00000137441	FGFBP2	Cells_EBV-transformed_lymphocytes	Overall	0.56	6.35e-01
ENSG00000187555	USP7	Adipose_Subcutaneous	Proximal	0.45	6.35e-01
ENSG00000275481	RP11-474P2.6	Adipose_Visceral_Omentum	Rectal	-0.08	6.35e-01
ENSG00000272024	RP11-546K22.3	Cells_EBV-transformed_lymphocytes	Colon	-0.91	6.35e-01
ENSG00000145293	ENOPH1	Adipose_Subcutaneous	Female	-0.08	6.35e-01
ENSG00000272209	RP3-500L14.2	Colon_Sigmoid	Distal	0.28	6.35e-01
ENSG00000041982	TNC	Adipose_Subcutaneous	Distal	-0.61	6.35e-01
ENSG00000107643	MAPK8	Colon_Transverse	Distal	0.45	6.35e-01
ENSG00000156466	GDF6	Adipose_Visceral_Omentum	Female	-0.53	6.35e-01
ENSG00000166562	SEC11C	Adipose_Visceral_Omentum	Distal	0.63	6.35e-01
ENSG00000196381	ZNF781	Colon_Transverse	Colon	0.85	6.35e-01
ENSG00000138867	GUCD1	Colon_Transverse	Colon	-0.4	6.35e-01
ENSG00000057757	PITHD1	Colon_Transverse	Colon	-0.59	6.35e-01
ENSG00000118407	FILIP1	Adipose_Subcutaneous	Female	0.87	6.35e-01
ENSG00000106948	AKNA	Colon_Sigmoid	Rectal	0.62	6.35e-01
ENSG00000127412	TRPV5	Whole_Blood	Colon	0.47	6.35e-01
ENSG00000079432	CIC	Colon_Transverse	Proximal	-0.47	6.35e-01
ENSG00000103024	NME3	Adipose_Subcutaneous	Proximal	0.41	6.35e-01
ENSG00000236081	ELFN1-AS1	Cells_EBV-transformed_lymphocytes	Overall	0.47	6.35e-01
ENSG00000231507	LINC01353	Whole_Blood	Female	-0.14	6.35e-01
ENSG00000169047	IRS1	Adipose_Visceral_Omentum	Overall	0.01	6.35e-01
ENSG00000041353	RAB27B	Whole_Blood	Female	-0.26	6.35e-01
ENSG00000258561	RP11-72M17.1	Cells_EBV-transformed_lymphocytes	Distal	0.47	6.35e-01
ENSG00000110328	GALNT18	Colon_Transverse	Colon	0.55	6.35e-01
ENSG00000130818	ZNF426	Adipose_Subcutaneous	Female	0.47	6.35e-01
ENSG00000104760	FGL1	Colon_Sigmoid	Rectal	0.26	6.35e-01
ENSG00000242441	GTF2A1L	Colon_Transverse	Female	-0.47	6.35e-01
ENSG00000018408	WWTR1	Colon_Sigmoid	Female	0.47	6.35e-01
ENSG00000163347	CLDN1	Adipose_Subcutaneous	Rectal	0.39	6.35e-01
ENSG00000226822	RP11-356N1.2	Whole_Blood	Female	0.89	6.35e-01
ENSG00000127054	INTS11	Colon_Transverse	Rectal	0.57	6.35e-01
ENSG00000240065	PSMB9	Adipose_Subcutaneous	Distal	0.78	6.35e-01
ENSG00000116017	ARID3A	Colon_Transverse	Colon	-0.7	6.35e-01
ENSG00000276045	ORAI1	Adipose_Subcutaneous	Proximal	-0.03	6.35e-01
ENSG00000179292	TMEM151A	Colon_Transverse	Overall	0.19	6.35e-01
ENSG00000090530	P3H2	Colon_Transverse	Colon	-0.3	6.35e-01
ENSG00000137055	PLAA	Adipose_Subcutaneous	Rectal	-0.3	6.35e-01
ENSG00000159792	PSKH1	Adipose_Visceral_Omentum	Overall	-0.47	6.35e-01
ENSG00000272053	RP11-367G6.3	Adipose_Subcutaneous	Colon	-0.78	6.35e-01
ENSG00000109332	UBE2D3	Adipose_Visceral_Omentum	Distal	-0.47	6.35e-01
ENSG00000083123	BCKDHB	Adipose_Visceral_Omentum	Rectal	0.78	6.35e-01
ENSG00000158445	KCNB1	Adipose_Subcutaneous	Distal	0.47	6.35e-01
ENSG00000122966	CIT	Adipose_Subcutaneous	Colon	-0.23	6.35e-01
ENSG00000125898	FAM110A	Adipose_Visceral_Omentum	Overall	1.09	6.35e-01
ENSG00000151881	TMEM267	Adipose_Subcutaneous	Proximal	-0.28	6.35e-01
ENSG00000108641	B9D1	Colon_Transverse	Male	-0.87	6.35e-01
ENSG00000162407	PLPP3	Adipose_Subcutaneous	Distal	-0.36	6.35e-01
ENSG00000162063	CCNF	Adipose_Subcutaneous	Female	-0.4	6.35e-01
ENSG00000178015	GPR150	Colon_Transverse	Overall	0.31	6.35e-01
ENSG00000065621	GSTO2	Adipose_Subcutaneous	Proximal	0.38	6.35e-01
ENSG00000170298	LGALS9B	Whole_Blood	Colon	-0.61	6.35e-01
ENSG00000111647	UHRF1BP1L	Cells_EBV-transformed_lymphocytes	Overall	0	6.35e-01
ENSG00000173653	RCE1	Adipose_Visceral_Omentum	Female	-0.7	6.35e-01
ENSG00000271383	NBPF19	Adipose_Subcutaneous	Distal	-0.47	6.35e-01
ENSG00000169221	TBC1D10B	Adipose_Subcutaneous	Overall	-0.3	6.35e-01
ENSG00000136450	SRSF1	Adipose_Subcutaneous	Colon	0.47	6.35e-01
ENSG00000138032	PPM1B	Adipose_Visceral_Omentum	Male	0.65	6.35e-01
ENSG00000013297	CLDN11	Adipose_Subcutaneous	Rectal	-0.73	6.35e-01
ENSG00000244617	ASPRV1	Adipose_Visceral_Omentum	Overall	-1.08	6.35e-01
ENSG00000163516	ANKZF1	Adipose_Subcutaneous	Distal	-0.04	6.35e-01
ENSG00000127249	ATP13A4	Adipose_Visceral_Omentum	Proximal	-0.38	6.36e-01
ENSG00000128591	FLNC	Adipose_Subcutaneous	Male	0.18	6.36e-01
ENSG00000115806	GORASP2	Cells_EBV-transformed_lymphocytes	Colon	0.53	6.36e-01
ENSG00000198586	TLK1	Colon_Transverse	Male	-0.06	6.36e-01
ENSG00000243444	PALM2	Cells_EBV-transformed_lymphocytes	Distal	0.56	6.36e-01
ENSG00000253958	CLDN23	Adipose_Subcutaneous	Proximal	-0.82	6.36e-01
ENSG00000103335	PIEZO1	Cells_EBV-transformed_lymphocytes	Male	-0.75	6.36e-01
ENSG00000270177	CTD-2410N18.3	Cells_EBV-transformed_lymphocytes	Overall	-0.58	6.36e-01
ENSG00000154889	MPPE1	Colon_Transverse	Male	0.58	6.36e-01
ENSG00000103051	COG4	Adipose_Subcutaneous	Colon	0.56	6.36e-01
ENSG00000099974	DDTL	Cells_EBV-transformed_lymphocytes	Rectal	0.07	6.36e-01
ENSG00000100156	SLC16A8	Adipose_Subcutaneous	Female	0.59	6.36e-01
ENSG00000219626	FAM228B	Whole_Blood	Colon	0.25	6.36e-01
ENSG00000152939	MARVELD2	Adipose_Subcutaneous	Female	0.47	6.36e-01
ENSG00000234427	RP3-413H6.2	Cells_EBV-transformed_lymphocytes	Rectal	-0.47	6.36e-01
ENSG00000182224	CYB5D1	Adipose_Visceral_Omentum	Distal	0.61	6.36e-01
ENSG00000233791	LINC01136	Adipose_Visceral_Omentum	Colon	-0.47	6.36e-01
ENSG00000106780	MEGF9	Whole_Blood	Overall	0.1	6.36e-01
ENSG00000130699	TAF4	Cells_EBV-transformed_lymphocytes	Colon	-0.59	6.36e-01
ENSG00000170264	FAM161A	Adipose_Subcutaneous	Rectal	-0.49	6.36e-01
ENSG00000146166	LGSN	Whole_Blood	Distal	-0.31	6.36e-01
ENSG00000197576	HOXA4	Adipose_Subcutaneous	Male	0.21	6.36e-01
ENSG00000198682	PAPSS2	Cells_EBV-transformed_lymphocytes	Overall	-0.39	6.36e-01
ENSG00000159692	CTBP1	Adipose_Subcutaneous	Colon	-0.65	6.36e-01
ENSG00000186187	ZNRF1	Adipose_Subcutaneous	Male	-0.33	6.36e-01
ENSG00000267534	S1PR2	Adipose_Visceral_Omentum	Rectal	0.99	6.36e-01
ENSG00000278737	RP11-325L12.7	Adipose_Visceral_Omentum	Rectal	0.47	6.36e-01
ENSG00000143001	TMEM61	Adipose_Visceral_Omentum	Overall	0.47	6.36e-01
ENSG00000213096	ZNF254	Adipose_Visceral_Omentum	Male	-0.45	6.36e-01
ENSG00000146223	RPL7L1	Cells_EBV-transformed_lymphocytes	Male	-0.38	6.36e-01
ENSG00000108924	HLF	Adipose_Subcutaneous	Overall	0.48	6.36e-01
ENSG00000205937	RNPS1	Cells_EBV-transformed_lymphocytes	Colon	0.88	6.36e-01
ENSG00000228439	TSTD3	Cells_EBV-transformed_lymphocytes	Male	0.33	6.36e-01
ENSG00000137720	C11orf1	Adipose_Subcutaneous	Male	-0.43	6.36e-01
ENSG00000172404	DNAJB7	Adipose_Subcutaneous	Colon	-0.47	6.36e-01
ENSG00000196872	KIAA1211L	Adipose_Subcutaneous	Proximal	0.47	6.36e-01
ENSG00000095637	SORBS1	Adipose_Visceral_Omentum	Distal	0.6	6.36e-01
ENSG00000272021	AC008592.8	Adipose_Subcutaneous	Overall	-0.51	6.36e-01
ENSG00000103404	USP31	Colon_Transverse	Female	-0.74	6.36e-01
ENSG00000163406	SLC15A2	Adipose_Visceral_Omentum	Overall	-0.61	6.36e-01
ENSG00000266472	MRPS21	Colon_Sigmoid	Proximal	0.04	6.36e-01
ENSG00000177156	TALDO1	Cells_EBV-transformed_lymphocytes	Colon	-0.34	6.36e-01
ENSG00000197780	TAF13	Cells_EBV-transformed_lymphocytes	Rectal	-0.79	6.36e-01
ENSG00000108187	PBLD	Adipose_Visceral_Omentum	Rectal	-0.66	6.36e-01
ENSG00000074416	MGLL	Adipose_Visceral_Omentum	Proximal	-0.16	6.36e-01
ENSG00000178695	KCTD12	Colon_Transverse	Female	0.45	6.36e-01
ENSG00000162843	WDR64	Colon_Sigmoid	Proximal	-0.47	6.36e-01
ENSG00000226180	RP11-278A23.1	Whole_Blood	Distal	-0.55	6.36e-01
ENSG00000112852	PCDHB2	Adipose_Subcutaneous	Male	0.74	6.36e-01
ENSG00000165935	SMCO2	Adipose_Subcutaneous	Male	0.83	6.36e-01
ENSG00000095585	BLNK	Colon_Sigmoid	Colon	0.37	6.36e-01
ENSG00000262619	LINC00621	Colon_Sigmoid	Male	-0.26	6.36e-01
ENSG00000160305	DIP2A	Cells_EBV-transformed_lymphocytes	Female	0.72	6.36e-01
ENSG00000110104	CCDC86	Colon_Sigmoid	Overall	-0.2	6.36e-01
ENSG00000148399	DPH7	Whole_Blood	Female	0.47	6.36e-01
ENSG00000009790	TRAF3IP3	Whole_Blood	Female	-0.83	6.36e-01
ENSG00000167749	KLK4	Adipose_Subcutaneous	Colon	0.47	6.36e-01
ENSG00000101150	TPD52L2	Adipose_Visceral_Omentum	Male	-0.89	6.36e-01
ENSG00000094963	FMO2	Colon_Transverse	Male	0.69	6.36e-01
ENSG00000035687	ADSS	Adipose_Subcutaneous	Rectal	0.05	6.36e-01
ENSG00000198146	ZNF770	Adipose_Subcutaneous	Colon	-0.21	6.36e-01
ENSG00000175895	PLEKHF2	Cells_EBV-transformed_lymphocytes	Female	-0.33	6.36e-01
ENSG00000151498	ACAD8	Adipose_Visceral_Omentum	Male	-0.44	6.36e-01
ENSG00000137478	FCHSD2	Cells_EBV-transformed_lymphocytes	Distal	-0.47	6.36e-01
ENSG00000080573	COL5A3	Colon_Transverse	Colon	-0.88	6.36e-01
ENSG00000167642	SPINT2	Colon_Transverse	Rectal	-0.19	6.36e-01
ENSG00000129596	CDO1	Whole_Blood	Colon	0.13	6.36e-01
ENSG00000015479	MATR3	Cells_EBV-transformed_lymphocytes	Female	-0.47	6.36e-01
ENSG00000171295	ZNF440	Cells_EBV-transformed_lymphocytes	Distal	0.46	6.36e-01
ENSG00000167971	CASKIN1	Cells_EBV-transformed_lymphocytes	Colon	-0.39	6.36e-01
ENSG00000118197	DDX59	Whole_Blood	Female	0.33	6.36e-01
ENSG00000117400	MPL	Adipose_Visceral_Omentum	Rectal	0.08	6.36e-01
ENSG00000174231	PRPF8	Cells_EBV-transformed_lymphocytes	Colon	-0.55	6.36e-01
ENSG00000266970	RP11-806H10.4	Whole_Blood	Distal	0.5	6.36e-01
ENSG00000273604	EPOP	Colon_Sigmoid	Female	0.37	6.36e-01
ENSG00000122483	CCDC18	Adipose_Subcutaneous	Overall	-0.83	6.36e-01
ENSG00000147724	FAM135B	Colon_Sigmoid	Rectal	0.73	6.36e-01
ENSG00000186806	VSIG10L	Colon_Sigmoid	Female	0.95	6.36e-01
ENSG00000158467	AHCYL2	Whole_Blood	Proximal	0.47	6.36e-01
ENSG00000101282	RSPO4	Colon_Transverse	Rectal	-0.32	6.36e-01
ENSG00000152223	EPG5	Cells_EBV-transformed_lymphocytes	Proximal	0.07	6.36e-01
ENSG00000197653	DNAH10	Adipose_Subcutaneous	Overall	-0.87	6.36e-01
ENSG00000180354	MTURN	Colon_Sigmoid	Proximal	0.07	6.36e-01
ENSG00000164778	EN2	Colon_Sigmoid	Overall	-0.32	6.36e-01
ENSG00000162729	IGSF8	Colon_Sigmoid	Colon	-0.5	6.36e-01
ENSG00000142677	IL22RA1	Colon_Sigmoid	Distal	-0.44	6.36e-01
ENSG00000068028	RASSF1	Whole_Blood	Colon	-0.34	6.36e-01
ENSG00000156968	MPV17L	Adipose_Visceral_Omentum	Overall	0.52	6.36e-01
ENSG00000163817	SLC6A20	Colon_Transverse	Distal	-0.7	6.36e-01
ENSG00000133246	PRAM1	Colon_Transverse	Rectal	-0.83	6.36e-01
ENSG00000127955	GNAI1	Adipose_Visceral_Omentum	Male	0.29	6.36e-01
ENSG00000118245	TNP1	Adipose_Subcutaneous	Proximal	-0.47	6.36e-01
ENSG00000267011	CTB-50L17.16	Adipose_Subcutaneous	Rectal	-0.47	6.36e-01
ENSG00000133678	TMEM254	Cells_EBV-transformed_lymphocytes	Proximal	0.18	6.36e-01
ENSG00000246922	UBAP1L	Adipose_Subcutaneous	Proximal	-0.47	6.36e-01
ENSG00000112078	KCTD20	Colon_Sigmoid	Distal	-0.44	6.36e-01
ENSG00000105887	MTPN	Colon_Sigmoid	Proximal	0.06	6.36e-01
ENSG00000118900	UBN1	Cells_EBV-transformed_lymphocytes	Proximal	-0.77	6.36e-01
ENSG00000244754	N4BP2L2	Adipose_Subcutaneous	Distal	-0.46	6.36e-01
ENSG00000173517	PEAK1	Colon_Sigmoid	Male	0.68	6.36e-01
ENSG00000272763	RP11-357H14.17	Colon_Transverse	Overall	0.79	6.36e-01
ENSG00000063015	SEZ6	Cells_EBV-transformed_lymphocytes	Colon	0.16	6.36e-01
ENSG00000125995	ROMO1	Colon_Sigmoid	Male	0.47	6.36e-01
ENSG00000233396	LINC01719	Adipose_Visceral_Omentum	Proximal	-0.07	6.36e-01
ENSG00000183172	SMDT1	Adipose_Subcutaneous	Male	0.61	6.36e-01
ENSG00000109511	ANXA10	Colon_Transverse	Rectal	-0.47	6.36e-01
ENSG00000105711	SCN1B	Colon_Sigmoid	Male	-0.24	6.36e-01
ENSG00000105675	ATP4A	Cells_EBV-transformed_lymphocytes	Proximal	0.06	6.36e-01
ENSG00000083099	LYRM2	Whole_Blood	Male	-0.14	6.36e-01
ENSG00000140391	TSPAN3	Colon_Sigmoid	Proximal	-0.52	6.36e-01
ENSG00000162976	PQLC3	Whole_Blood	Male	-0.23	6.36e-01
ENSG00000130382	MLLT1	Cells_EBV-transformed_lymphocytes	Distal	0.74	6.36e-01
ENSG00000004809	SLC22A16	Adipose_Visceral_Omentum	Rectal	0.31	6.36e-01
ENSG00000128915	ICE2	Colon_Sigmoid	Overall	0.79	6.36e-01
ENSG00000171105	INSR	Adipose_Visceral_Omentum	Rectal	-0.2	6.36e-01
ENSG00000133742	CA1	Colon_Transverse	Male	-0.47	6.36e-01
ENSG00000250126	RP13-884E18.2	Adipose_Subcutaneous	Female	-0.66	6.37e-01
ENSG00000100083	GGA1	Colon_Transverse	Distal	-0.8	6.37e-01
ENSG00000160323	ADAMTS13	Cells_EBV-transformed_lymphocytes	Colon	0.77	6.37e-01
ENSG00000133318	RTN3	Whole_Blood	Distal	0.91	6.37e-01
ENSG00000153815	CMIP	Whole_Blood	Colon	-0.19	6.37e-01
ENSG00000175309	PHYKPL	Adipose_Visceral_Omentum	Rectal	-0.03	6.37e-01
ENSG00000137601	NEK1	Colon_Transverse	Distal	0.7	6.37e-01
ENSG00000281538	RP4-669P10.20	Adipose_Subcutaneous	Female	0.39	6.37e-01
ENSG00000117713	ARID1A	Cells_EBV-transformed_lymphocytes	Male	0.13	6.37e-01
ENSG00000134278	SPIRE1	Cells_EBV-transformed_lymphocytes	Rectal	0.54	6.37e-01
ENSG00000179603	GRM8	Colon_Transverse	Female	-0.41	6.37e-01
ENSG00000120149	MSX2	Adipose_Visceral_Omentum	Female	0.46	6.37e-01
ENSG00000274605	RP11-12G12.7	Whole_Blood	Distal	0.22	6.37e-01
ENSG00000168283	BMI1	Adipose_Subcutaneous	Colon	0.47	6.37e-01
ENSG00000267147	LINC01842	Colon_Transverse	Distal	0.47	6.37e-01
ENSG00000233903	Z83851.4	Cells_EBV-transformed_lymphocytes	Male	0.2	6.37e-01
ENSG00000163634	THOC7	Adipose_Visceral_Omentum	Overall	0.68	6.37e-01
ENSG00000138399	FASTKD1	Cells_EBV-transformed_lymphocytes	Rectal	-0.25	6.37e-01
ENSG00000135549	PKIB	Colon_Sigmoid	Proximal	-0.13	6.37e-01
ENSG00000135439	AGAP2	Adipose_Subcutaneous	Female	0.47	6.37e-01
ENSG00000119922	IFIT2	Adipose_Visceral_Omentum	Overall	-0.47	6.37e-01
ENSG00000110046	ATG2A	Whole_Blood	Distal	0.86	6.37e-01
ENSG00000177453	NIM1K	Cells_EBV-transformed_lymphocytes	Male	0.58	6.37e-01
ENSG00000186231	KLHL32	Colon_Sigmoid	Proximal	-0.55	6.37e-01
ENSG00000120708	TGFBI	Cells_EBV-transformed_lymphocytes	Colon	0.17	6.37e-01
ENSG00000277969	CTB-58E17.1	Whole_Blood	Proximal	-0.13	6.37e-01
ENSG00000070808	CAMK2A	Adipose_Visceral_Omentum	Distal	0.51	6.37e-01
ENSG00000105290	APLP1	Adipose_Visceral_Omentum	Proximal	-0.47	6.37e-01
ENSG00000169252	ADRB2	Adipose_Subcutaneous	Male	-0.64	6.37e-01
ENSG00000185453	C19orf68	Whole_Blood	Proximal	0.49	6.37e-01
ENSG00000268471	DKFZP434I0714	Adipose_Subcutaneous	Rectal	0.08	6.37e-01
ENSG00000072415	MPP5	Cells_EBV-transformed_lymphocytes	Proximal	-0.18	6.37e-01
ENSG00000247315	ZCCHC3	Whole_Blood	Proximal	0.31	6.37e-01
ENSG00000260657	RP11-315D16.4	Colon_Transverse	Overall	-0.47	6.37e-01
ENSG00000102882	MAPK3	Colon_Transverse	Rectal	-0.09	6.37e-01
ENSG00000187800	PEAR1	Colon_Sigmoid	Proximal	-0.47	6.37e-01
ENSG00000136144	RCBTB1	Cells_EBV-transformed_lymphocytes	Overall	0.25	6.37e-01
ENSG00000228594	FNDC10	Cells_EBV-transformed_lymphocytes	Proximal	-0.89	6.37e-01
ENSG00000243317	C7orf73	Cells_EBV-transformed_lymphocytes	Rectal	0.22	6.37e-01
ENSG00000120049	KCNIP2	Adipose_Visceral_Omentum	Colon	-0.03	6.37e-01
ENSG00000149300	C11orf52	Colon_Sigmoid	Colon	-0.45	6.37e-01
ENSG00000125459	MSTO1	Colon_Transverse	Female	-0.47	6.37e-01
ENSG00000163462	TRIM46	Adipose_Visceral_Omentum	Female	0.47	6.37e-01
ENSG00000187135	VSTM2B	Colon_Transverse	Rectal	0.47	6.37e-01
ENSG00000236384	LINC00479	Adipose_Visceral_Omentum	Female	-0.5	6.37e-01
ENSG00000070759	TESK2	Colon_Transverse	Proximal	0.78	6.37e-01
ENSG00000021826	CPS1	Adipose_Subcutaneous	Distal	-0.96	6.37e-01
ENSG00000249740	OSMR-AS1	Colon_Sigmoid	Overall	0.91	6.37e-01
ENSG00000109158	GABRA4	Colon_Sigmoid	Overall	0	6.37e-01
ENSG00000082293	COL19A1	Whole_Blood	Female	-0.42	6.37e-01
ENSG00000112182	BACH2	Adipose_Visceral_Omentum	Rectal	0.47	6.37e-01
ENSG00000145041	DCAF1	Adipose_Subcutaneous	Colon	-0.52	6.37e-01
ENSG00000005801	ZNF195	Adipose_Visceral_Omentum	Proximal	1.03	6.37e-01
ENSG00000085998	POMGNT1	Adipose_Visceral_Omentum	Overall	0.78	6.37e-01
ENSG00000132376	INPP5K	Colon_Sigmoid	Proximal	0.31	6.37e-01
ENSG00000120008	WDR11	Whole_Blood	Overall	-0.23	6.37e-01
ENSG00000276188	RP11-173P15.10	Adipose_Visceral_Omentum	Colon	0.07	6.37e-01
ENSG00000168453	HR	Adipose_Subcutaneous	Male	-0.04	6.37e-01
ENSG00000128242	GAL3ST1	Cells_EBV-transformed_lymphocytes	Proximal	-0.19	6.37e-01
ENSG00000186496	ZNF396	Cells_EBV-transformed_lymphocytes	Proximal	-0.78	6.37e-01
ENSG00000176396	EID2	Colon_Transverse	Rectal	-0.61	6.37e-01
ENSG00000165506	DNAAF2	Adipose_Subcutaneous	Colon	-0.38	6.37e-01
ENSG00000013503	POLR3B	Whole_Blood	Proximal	0.52	6.37e-01
ENSG00000134007	ADAM20	Cells_EBV-transformed_lymphocytes	Overall	-0.58	6.37e-01
ENSG00000241962	RP11-111H13.1	Colon_Sigmoid	Colon	0.47	6.37e-01
ENSG00000143001	TMEM61	Colon_Transverse	Proximal	-0.47	6.37e-01
ENSG00000100221	JOSD1	Whole_Blood	Proximal	0.18	6.37e-01
ENSG00000029725	RABEP1	Whole_Blood	Female	-1.04	6.37e-01
ENSG00000132321	IQCA1	Colon_Transverse	Female	-0.47	6.37e-01
ENSG00000213931	HBE1	Colon_Transverse	Female	0.47	6.37e-01
ENSG00000254233	RP11-242J7.1	Cells_EBV-transformed_lymphocytes	Male	0.47	6.37e-01
ENSG00000117625	RCOR3	Cells_EBV-transformed_lymphocytes	Rectal	-0.47	6.37e-01
ENSG00000104643	MTMR9	Adipose_Subcutaneous	Female	0.71	6.37e-01
ENSG00000100593	ISM2	Adipose_Subcutaneous	Male	0.08	6.37e-01
ENSG00000160233	LRRC3	Cells_EBV-transformed_lymphocytes	Rectal	-0.34	6.37e-01
ENSG00000072756	TRNT1	Adipose_Visceral_Omentum	Overall	-0.11	6.37e-01
ENSG00000160678	S100A1	Colon_Transverse	Male	0.46	6.37e-01
ENSG00000170855	TRIAP1	Adipose_Visceral_Omentum	Female	0.56	6.37e-01
ENSG00000197905	TEAD4	Adipose_Subcutaneous	Distal	0.1	6.37e-01
ENSG00000225968	ELFN1	Colon_Sigmoid	Overall	0.47	6.37e-01
ENSG00000143536	CRNN	Colon_Sigmoid	Rectal	0.69	6.37e-01
ENSG00000077984	CST7	Colon_Transverse	Distal	-0.61	6.37e-01
ENSG00000182551	ADI1	Adipose_Visceral_Omentum	Overall	0.77	6.37e-01
ENSG00000272682	AC004471.10	Adipose_Subcutaneous	Overall	-0.29	6.37e-01
ENSG00000162881	OXER1	Cells_EBV-transformed_lymphocytes	Female	0.55	6.37e-01
ENSG00000142544	CTU1	Colon_Sigmoid	Rectal	0.1	6.37e-01
ENSG00000132965	ALOX5AP	Whole_Blood	Colon	-0.25	6.37e-01
ENSG00000122971	ACADS	Cells_EBV-transformed_lymphocytes	Female	0.18	6.37e-01
ENSG00000170860	LSM3	Adipose_Subcutaneous	Male	0.75	6.37e-01
ENSG00000126790	L3HYPDH	Colon_Sigmoid	Overall	-0.24	6.37e-01
ENSG00000087995	METTL2A	Colon_Transverse	Overall	0.47	6.37e-01
ENSG00000151846	PABPC3	Cells_EBV-transformed_lymphocytes	Rectal	0.71	6.37e-01
ENSG00000122877	EGR2	Colon_Sigmoid	Proximal	0.13	6.37e-01
ENSG00000273203	AC006946.16	Cells_EBV-transformed_lymphocytes	Male	-0.61	6.37e-01
ENSG00000126785	RHOJ	Whole_Blood	Male	0.03	6.37e-01
ENSG00000197063	MAFG	Adipose_Visceral_Omentum	Female	-0.09	6.37e-01
ENSG00000112964	GHR	Adipose_Subcutaneous	Male	-0.64	6.37e-01
ENSG00000165028	NIPSNAP3B	Adipose_Visceral_Omentum	Male	-0.07	6.37e-01
ENSG00000169194	IL13	Cells_EBV-transformed_lymphocytes	Rectal	0.59	6.37e-01
ENSG00000179010	MRFAP1	Adipose_Subcutaneous	Rectal	0.47	6.37e-01
ENSG00000183638	RP1L1	Adipose_Subcutaneous	Proximal	-0.13	6.37e-01
ENSG00000151702	FLI1	Adipose_Visceral_Omentum	Colon	-0.47	6.37e-01
ENSG00000122566	HNRNPA2B1	Whole_Blood	Colon	-0.47	6.37e-01
ENSG00000179698	WDR97	Whole_Blood	Male	0.32	6.37e-01
ENSG00000131771	PPP1R1B	Whole_Blood	Proximal	0.08	6.37e-01
ENSG00000105662	CRTC1	Colon_Sigmoid	Female	-0.24	6.37e-01
ENSG00000253746	RP11-527N22.2	Adipose_Subcutaneous	Male	0.47	6.37e-01
ENSG00000141994	DUS3L	Whole_Blood	Proximal	0.47	6.37e-01
ENSG00000172322	CLEC12A	Colon_Sigmoid	Rectal	-0.9	6.37e-01
ENSG00000075131	TIPIN	Cells_EBV-transformed_lymphocytes	Colon	0.73	6.37e-01
ENSG00000154839	SKA1	Cells_EBV-transformed_lymphocytes	Proximal	0.24	6.37e-01
ENSG00000165685	TMEM52B	Whole_Blood	Distal	-0.13	6.37e-01
ENSG00000116774	OLFML3	Adipose_Visceral_Omentum	Proximal	0.37	6.37e-01
ENSG00000138670	RASGEF1B	Whole_Blood	Distal	0.29	6.37e-01
ENSG00000110429	FBXO3	Cells_EBV-transformed_lymphocytes	Overall	-0.39	6.37e-01
ENSG00000265542	RP11-60A24.3	Colon_Sigmoid	Colon	0.47	6.37e-01
ENSG00000259070	LINC00639	Colon_Transverse	Overall	0.15	6.38e-01
ENSG00000259363	CTD-2054N24.2	Whole_Blood	Male	0.63	6.38e-01
ENSG00000133794	ARNTL	Colon_Sigmoid	Colon	-0.3	6.38e-01
ENSG00000176834	VSIG10	Colon_Transverse	Distal	-0.86	6.38e-01
ENSG00000049130	KITLG	Colon_Transverse	Colon	-0.04	6.38e-01
ENSG00000237212	RP11-569G13.2	Adipose_Visceral_Omentum	Female	-0.73	6.38e-01
ENSG00000010810	FYN	Colon_Sigmoid	Colon	0.4	6.38e-01
ENSG00000170364	SETMAR	Adipose_Subcutaneous	Female	0.71	6.38e-01
ENSG00000165555	NOXRED1	Cells_EBV-transformed_lymphocytes	Distal	-0.64	6.38e-01
ENSG00000188827	SLX4	Adipose_Subcutaneous	Overall	0	6.38e-01
ENSG00000135387	CAPRIN1	Whole_Blood	Colon	-0.2	6.38e-01
ENSG00000173818	ENDOV	Whole_Blood	Overall	-0.53	6.38e-01
ENSG00000244459	RP11-1398P2.1	Cells_EBV-transformed_lymphocytes	Overall	0.4	6.38e-01
ENSG00000185650	ZFP36L1	Colon_Transverse	Rectal	-0.15	6.38e-01
ENSG00000189376	C8orf76	Cells_EBV-transformed_lymphocytes	Female	0.66	6.38e-01
ENSG00000130813	C19orf66	Whole_Blood	Distal	-0.47	6.38e-01
ENSG00000178826	TMEM139	Whole_Blood	Female	-0.47	6.38e-01
ENSG00000249242	TMEM150C	Colon_Transverse	Colon	-0.77	6.38e-01
ENSG00000151327	FAM177A1	Colon_Sigmoid	Distal	0.82	6.38e-01
ENSG00000180998	GPR137C	Adipose_Visceral_Omentum	Overall	0.72	6.38e-01
ENSG00000077463	SIRT6	Adipose_Subcutaneous	Colon	-0.47	6.38e-01
ENSG00000170681	MURC	Adipose_Subcutaneous	Rectal	0.44	6.38e-01
ENSG00000131848	ZSCAN5A	Whole_Blood	Distal	0.79	6.38e-01
ENSG00000274395	RP11-554D14.8	Colon_Transverse	Rectal	-1	6.38e-01
ENSG00000130783	CCDC62	Adipose_Subcutaneous	Rectal	0.47	6.38e-01
ENSG00000221968	FADS3	Adipose_Visceral_Omentum	Overall	0.34	6.38e-01
ENSG00000113558	SKP1	Colon_Transverse	Rectal	0.55	6.38e-01
ENSG00000100605	ITPK1	Colon_Transverse	Proximal	0.04	6.38e-01
ENSG00000187123	LYPD6	Colon_Transverse	Proximal	-0.85	6.38e-01
ENSG00000119917	IFIT3	Adipose_Visceral_Omentum	Proximal	-0.67	6.38e-01
ENSG00000167130	DOLPP1	Adipose_Visceral_Omentum	Colon	-0.54	6.38e-01
ENSG00000174276	ZNHIT2	Cells_EBV-transformed_lymphocytes	Colon	0.07	6.38e-01
ENSG00000260778	RP11-304L19.13	Adipose_Subcutaneous	Colon	-0.86	6.38e-01
ENSG00000164091	WDR82	Cells_EBV-transformed_lymphocytes	Female	0.35	6.38e-01
ENSG00000185559	DLK1	Whole_Blood	Female	0.23	6.38e-01
ENSG00000113734	BNIP1	Colon_Transverse	Overall	0.48	6.38e-01
ENSG00000250432	LINC01598	Adipose_Subcutaneous	Male	-0.47	6.38e-01
ENSG00000230724	LINC01001	Colon_Sigmoid	Overall	0.47	6.38e-01
ENSG00000080189	SLC35C2	Colon_Sigmoid	Colon	-0.81	6.38e-01
ENSG00000146352	CLVS2	Colon_Transverse	Distal	0.47	6.38e-01
ENSG00000214140	PRCD	Cells_EBV-transformed_lymphocytes	Colon	-0.47	6.38e-01
ENSG00000130649	CYP2E1	Colon_Sigmoid	Proximal	-0.88	6.38e-01
ENSG00000066336	SPI1	Colon_Transverse	Distal	-0.71	6.38e-01
ENSG00000109534	GAR1	Adipose_Visceral_Omentum	Male	-0.47	6.38e-01
ENSG00000261390	MAFTRR	Colon_Sigmoid	Female	0.47	6.38e-01
ENSG00000166963	MAP1A	Adipose_Visceral_Omentum	Proximal	-0.79	6.38e-01
ENSG00000008226	DLEC1	Colon_Transverse	Colon	0.29	6.38e-01
ENSG00000163378	EOGT	Colon_Transverse	Distal	0.11	6.38e-01
ENSG00000113389	NPR3	Colon_Sigmoid	Distal	-0.1	6.38e-01
ENSG00000038219	BOD1L1	Colon_Sigmoid	Proximal	-0.63	6.38e-01
ENSG00000176986	SEC24C	Whole_Blood	Colon	-0.24	6.38e-01
ENSG00000175348	TMEM9B	Colon_Sigmoid	Overall	0.59	6.38e-01
ENSG00000131187	F12	Cells_EBV-transformed_lymphocytes	Female	0.48	6.38e-01
ENSG00000100429	HDAC10	Colon_Transverse	Distal	0.47	6.38e-01
ENSG00000167699	GLOD4	Cells_EBV-transformed_lymphocytes	Male	0.02	6.38e-01
ENSG00000104205	SGK3	Adipose_Subcutaneous	Rectal	-0.47	6.38e-01
ENSG00000091436	MAP3K20	Colon_Sigmoid	Female	0.55	6.38e-01
ENSG00000094963	FMO2	Cells_EBV-transformed_lymphocytes	Rectal	0.59	6.38e-01
ENSG00000100105	PATZ1	Colon_Sigmoid	Female	0.08	6.38e-01
ENSG00000089847	ANKRD24	Colon_Transverse	Proximal	-0.54	6.38e-01
ENSG00000135451	TROAP	Adipose_Visceral_Omentum	Colon	-0.62	6.38e-01
ENSG00000168575	SLC20A2	Whole_Blood	Colon	0.59	6.38e-01
ENSG00000011132	APBA3	Cells_EBV-transformed_lymphocytes	Rectal	0.71	6.38e-01
ENSG00000249378	LINC01060	Adipose_Visceral_Omentum	Proximal	0.13	6.38e-01
ENSG00000171596	NMUR1	Adipose_Subcutaneous	Colon	-0.71	6.38e-01
ENSG00000185650	ZFP36L1	Whole_Blood	Female	0.73	6.38e-01
ENSG00000164512	ANKRD55	Colon_Transverse	Proximal	-0.2	6.38e-01
ENSG00000076043	REXO2	Whole_Blood	Colon	0.06	6.38e-01
ENSG00000114656	KIAA1257	Adipose_Subcutaneous	Female	0.72	6.38e-01
ENSG00000113790	EHHADH	Cells_EBV-transformed_lymphocytes	Proximal	0.42	6.38e-01
ENSG00000203356	LINC01562	Adipose_Subcutaneous	Colon	-0.47	6.38e-01
ENSG00000255571	MIR9-3HG	Colon_Transverse	Overall	0.9	6.38e-01
ENSG00000100577	GSTZ1	Colon_Sigmoid	Distal	0.24	6.38e-01
ENSG00000131203	IDO1	Colon_Transverse	Rectal	0.1	6.38e-01
ENSG00000075886	TUBA3D	Adipose_Subcutaneous	Overall	0.01	6.38e-01
ENSG00000137513	NARS2	Colon_Transverse	Proximal	0.46	6.38e-01
ENSG00000181019	NQO1	Adipose_Visceral_Omentum	Male	-0.68	6.38e-01
ENSG00000160218	TRAPPC10	Adipose_Subcutaneous	Overall	-0.23	6.38e-01
ENSG00000147647	DPYS	Colon_Transverse	Male	0.57	6.38e-01
ENSG00000155875	SAXO1	Adipose_Subcutaneous	Colon	0.74	6.38e-01
ENSG00000112159	MDN1	Colon_Sigmoid	Male	0.82	6.38e-01
ENSG00000158747	NBL1	Cells_EBV-transformed_lymphocytes	Overall	0.44	6.38e-01
ENSG00000115138	POMC	Colon_Transverse	Female	-0.47	6.38e-01
ENSG00000259840	LA16c-380A1.1	Adipose_Subcutaneous	Male	-0.47	6.38e-01
ENSG00000197251	LINC00336	Colon_Transverse	Male	-0.47	6.38e-01
ENSG00000151883	PARP8	Adipose_Subcutaneous	Overall	-0.94	6.38e-01
ENSG00000152380	FAM151B	Colon_Transverse	Colon	0.46	6.38e-01
ENSG00000213512	GBP7	Colon_Sigmoid	Colon	-0.47	6.38e-01
ENSG00000123179	EBPL	Adipose_Visceral_Omentum	Colon	-0.77	6.38e-01
ENSG00000108588	CCDC47	Adipose_Subcutaneous	Female	0.41	6.38e-01
ENSG00000175193	PARL	Adipose_Subcutaneous	Overall	0.11	6.38e-01
ENSG00000068079	IFI35	Adipose_Subcutaneous	Colon	0.77	6.38e-01
ENSG00000215041	NEURL4	Adipose_Visceral_Omentum	Male	0.43	6.38e-01
ENSG00000124201	ZNFX1	Adipose_Subcutaneous	Colon	-0.18	6.38e-01
ENSG00000168393	DTYMK	Cells_EBV-transformed_lymphocytes	Male	-0.03	6.38e-01
ENSG00000106537	TSPAN13	Colon_Sigmoid	Male	0.55	6.38e-01
ENSG00000171865	RNASEH1	Colon_Sigmoid	Overall	-0.37	6.38e-01
ENSG00000128298	BAIAP2L2	Colon_Transverse	Rectal	-0.47	6.38e-01
ENSG00000176641	RNF152	Colon_Transverse	Female	0.19	6.38e-01
ENSG00000125868	DSTN	Whole_Blood	Colon	-0.18	6.38e-01
ENSG00000188760	TMEM198	Adipose_Subcutaneous	Colon	-0.32	6.39e-01
ENSG00000011454	RABGAP1	Adipose_Visceral_Omentum	Proximal	0.79	6.39e-01
ENSG00000169744	LDB2	Adipose_Visceral_Omentum	Proximal	-0.47	6.39e-01
ENSG00000188038	NRN1L	Colon_Transverse	Proximal	0.76	6.39e-01
ENSG00000146733	PSPH	Cells_EBV-transformed_lymphocytes	Distal	-0.62	6.39e-01
ENSG00000241945	PWP2	Adipose_Subcutaneous	Rectal	-0.47	6.39e-01
ENSG00000170128	GPR25	Cells_EBV-transformed_lymphocytes	Female	-0.75	6.39e-01
ENSG00000270168	LA16c-380H5.3	Colon_Transverse	Distal	0.47	6.39e-01
ENSG00000134533	RERG	Colon_Sigmoid	Rectal	-0.1	6.39e-01
ENSG00000125246	CLYBL	Colon_Sigmoid	Female	1.01	6.39e-01
ENSG00000219438	FAM19A5	Colon_Transverse	Proximal	0.5	6.39e-01
ENSG00000090534	THPO	Adipose_Subcutaneous	Male	-0.47	6.39e-01
ENSG00000214050	FBXO16	Adipose_Subcutaneous	Proximal	-0.07	6.39e-01
ENSG00000253304	TMEM200B	Colon_Sigmoid	Rectal	-0.38	6.39e-01
ENSG00000113119	TMCO6	Adipose_Subcutaneous	Overall	0.71	6.39e-01
ENSG00000278727	AC000403.4	Colon_Transverse	Distal	-0.44	6.39e-01
ENSG00000123104	ITPR2	Cells_EBV-transformed_lymphocytes	Male	0.57	6.39e-01
ENSG00000041802	LSG1	Cells_EBV-transformed_lymphocytes	Female	-0.47	6.39e-01
ENSG00000141542	RAB40B	Adipose_Subcutaneous	Proximal	0.57	6.39e-01
ENSG00000163393	SLC22A15	Cells_EBV-transformed_lymphocytes	Proximal	-0.74	6.39e-01
ENSG00000142615	CELA2A	Colon_Transverse	Female	-0.47	6.39e-01
ENSG00000225206	MIR137HG	Colon_Sigmoid	Female	0.47	6.39e-01
ENSG00000083544	TDRD3	Cells_EBV-transformed_lymphocytes	Distal	-0.52	6.39e-01
ENSG00000235499	AC073046.25	Adipose_Visceral_Omentum	Rectal	-0.16	6.39e-01
ENSG00000198643	FAM3D	Colon_Transverse	Distal	0.25	6.39e-01
ENSG00000128573	FOXP2	Adipose_Visceral_Omentum	Rectal	-0.47	6.39e-01
ENSG00000259438	CTD-2650P22.1	Cells_EBV-transformed_lymphocytes	Overall	-0.47	6.39e-01
ENSG00000115677	HDLBP	Whole_Blood	Colon	0.01	6.39e-01
ENSG00000068654	POLR1A	Colon_Transverse	Male	-0.46	6.39e-01
ENSG00000154889	MPPE1	Colon_Transverse	Colon	0.67	6.39e-01
ENSG00000187720	THSD4	Cells_EBV-transformed_lymphocytes	Overall	-0.47	6.39e-01
ENSG00000132837	DMGDH	Colon_Transverse	Distal	0.71	6.39e-01
ENSG00000005100	DHX33	Colon_Transverse	Proximal	-0.26	6.39e-01
ENSG00000135709	KIAA0513	Colon_Sigmoid	Overall	-0.27	6.39e-01
ENSG00000187098	MITF	Adipose_Visceral_Omentum	Rectal	0.19	6.39e-01
ENSG00000234444	ZNF736	Colon_Transverse	Distal	0.96	6.39e-01
ENSG00000269489	RP11-98D18.17	Colon_Sigmoid	Female	-0.47	6.39e-01
ENSG00000255561	FDXACB1	Whole_Blood	Female	-0.47	6.39e-01
ENSG00000115998	C2orf42	Colon_Sigmoid	Overall	-1.07	6.39e-01
ENSG00000273428	RP4-539M6.22	Cells_EBV-transformed_lymphocytes	Proximal	0.8	6.39e-01
ENSG00000241657	TRBV11-2	Adipose_Visceral_Omentum	Distal	0.7	6.39e-01
ENSG00000131379	C3orf20	Whole_Blood	Overall	0.61	6.39e-01
ENSG00000153395	LPCAT1	Colon_Sigmoid	Female	-0.14	6.39e-01
ENSG00000228043	AC097721.2	Colon_Sigmoid	Female	0.77	6.39e-01
ENSG00000198774	RASSF9	Adipose_Subcutaneous	Proximal	-0.76	6.39e-01
ENSG00000231106	LINC01436	Colon_Sigmoid	Colon	-0.47	6.39e-01
ENSG00000181045	SLC26A11	Adipose_Visceral_Omentum	Rectal	-0.28	6.39e-01
ENSG00000176973	FAM89B	Adipose_Visceral_Omentum	Female	-0.16	6.39e-01
ENSG00000259207	ITGB3	Whole_Blood	Distal	-0.57	6.39e-01
ENSG00000163866	SMIM12	Adipose_Subcutaneous	Distal	0.44	6.39e-01
ENSG00000110917	MLEC	Cells_EBV-transformed_lymphocytes	Colon	0.06	6.39e-01
ENSG00000184349	EFNA5	Cells_EBV-transformed_lymphocytes	Rectal	0.46	6.39e-01
ENSG00000112234	FBXL4	Colon_Transverse	Distal	-0.47	6.39e-01
ENSG00000145293	ENOPH1	Adipose_Subcutaneous	Proximal	-0.89	6.39e-01
ENSG00000128185	DGCR6L	Whole_Blood	Colon	-0.08	6.39e-01
ENSG00000144642	RBMS3	Adipose_Subcutaneous	Rectal	0.77	6.39e-01
ENSG00000161999	JMJD8	Cells_EBV-transformed_lymphocytes	Proximal	-0.04	6.39e-01
ENSG00000162723	SLAMF9	Adipose_Visceral_Omentum	Overall	-0.86	6.39e-01
ENSG00000079785	DDX1	Adipose_Subcutaneous	Distal	-0.41	6.39e-01
ENSG00000092850	TEKT2	Cells_EBV-transformed_lymphocytes	Female	0.32	6.39e-01
ENSG00000184209	SNRNP35	Adipose_Subcutaneous	Distal	-0.08	6.39e-01
ENSG00000155090	KLF10	Cells_EBV-transformed_lymphocytes	Female	-0.22	6.39e-01
ENSG00000136828	RALGPS1	Adipose_Visceral_Omentum	Overall	0.38	6.39e-01
ENSG00000139437	TCHP	Whole_Blood	Proximal	0.22	6.39e-01
ENSG00000171160	MORN4	Colon_Transverse	Proximal	0.23	6.39e-01
ENSG00000145192	AHSG	Adipose_Visceral_Omentum	Proximal	-0.36	6.39e-01
ENSG00000102572	STK24	Colon_Transverse	Female	0.06	6.39e-01
ENSG00000166900	STX3	Adipose_Visceral_Omentum	Rectal	0.5	6.39e-01
ENSG00000254135	RP11-32D16.1	Adipose_Visceral_Omentum	Proximal	-0.46	6.39e-01
ENSG00000168734	PKIG	Adipose_Visceral_Omentum	Rectal	0.14	6.39e-01
ENSG00000132716	DCAF8	Adipose_Subcutaneous	Rectal	-0.46	6.39e-01
ENSG00000271046	RP11-138I18.2	Cells_EBV-transformed_lymphocytes	Colon	0.57	6.39e-01
ENSG00000136068	FLNB	Colon_Sigmoid	Distal	-0.2	6.39e-01
ENSG00000070718	AP3M2	Whole_Blood	Overall	0.33	6.39e-01
ENSG00000168060	NAALADL1	Colon_Transverse	Colon	-0.65	6.39e-01
ENSG00000105609	LILRB5	Adipose_Visceral_Omentum	Distal	0.47	6.39e-01
ENSG00000077942	FBLN1	Adipose_Visceral_Omentum	Distal	-0.47	6.39e-01
ENSG00000179593	ALOX15B	Colon_Transverse	Male	-0.36	6.39e-01
ENSG00000107290	SETX	Adipose_Subcutaneous	Rectal	-0.63	6.39e-01
ENSG00000160957	RECQL4	Whole_Blood	Male	0.18	6.39e-01
ENSG00000103121	CMC2	Colon_Sigmoid	Proximal	0.16	6.39e-01
ENSG00000197223	C1D	Adipose_Subcutaneous	Overall	0.69	6.39e-01
ENSG00000090530	P3H2	Whole_Blood	Male	0.54	6.39e-01
ENSG00000274443	C8orf89	Colon_Sigmoid	Overall	-0.46	6.39e-01
ENSG00000258102	MAP1LC3B2	Adipose_Visceral_Omentum	Overall	-0.47	6.39e-01
ENSG00000241220	RP11-292E2.1	Adipose_Subcutaneous	Colon	0.47	6.39e-01
ENSG00000121900	TMEM54	Whole_Blood	Female	-0.47	6.39e-01
ENSG00000100473	COCH	Adipose_Visceral_Omentum	Rectal	0.13	6.39e-01
ENSG00000186407	CD300E	Whole_Blood	Overall	-0.06	6.39e-01
ENSG00000198825	INPP5F	Colon_Transverse	Rectal	0.95	6.39e-01
ENSG00000256268	RP11-221N13.3	Adipose_Visceral_Omentum	Female	0.47	6.39e-01
ENSG00000132911	NMUR2	Colon_Transverse	Male	-0.47	6.39e-01
ENSG00000239704	CDRT4	Whole_Blood	Proximal	-0.45	6.39e-01
ENSG00000114904	NEK4	Whole_Blood	Male	-0.23	6.39e-01
ENSG00000110203	FOLR3	Colon_Transverse	Overall	0.6	6.39e-01
ENSG00000160310	PRMT2	Colon_Transverse	Proximal	0.91	6.39e-01
ENSG00000156219	ART3	Adipose_Visceral_Omentum	Female	0.47	6.39e-01
ENSG00000110324	IL10RA	Cells_EBV-transformed_lymphocytes	Distal	0.74	6.39e-01
ENSG00000240505	TNFRSF13B	Colon_Transverse	Rectal	-0.47	6.39e-01
ENSG00000198298	ZNF485	Colon_Sigmoid	Proximal	-0.58	6.39e-01
ENSG00000100796	PPP4R3A	Adipose_Visceral_Omentum	Proximal	-0.15	6.39e-01
ENSG00000176909	MAMSTR	Adipose_Visceral_Omentum	Distal	0.17	6.39e-01
ENSG00000117226	GBP3	Cells_EBV-transformed_lymphocytes	Overall	0.47	6.39e-01
ENSG00000139618	BRCA2	Adipose_Visceral_Omentum	Male	0.68	6.39e-01
ENSG00000241973	PI4KA	Colon_Sigmoid	Male	0.87	6.39e-01
ENSG00000189067	LITAF	Adipose_Visceral_Omentum	Overall	-1.03	6.39e-01
ENSG00000278642	RP11-159D12.11	Colon_Sigmoid	Distal	-0.47	6.39e-01
ENSG00000175707	KDF1	Colon_Transverse	Distal	0.47	6.39e-01
ENSG00000134489	HRH4	Colon_Transverse	Rectal	-0.47	6.39e-01
ENSG00000245812	LINC02202	Cells_EBV-transformed_lymphocytes	Male	-0.04	6.39e-01
ENSG00000149932	TMEM219	Adipose_Subcutaneous	Colon	-0.47	6.39e-01
ENSG00000171873	ADRA1D	Colon_Transverse	Male	-0.56	6.39e-01
ENSG00000011590	ZBTB32	Whole_Blood	Colon	0.28	6.39e-01
ENSG00000053328	METTL24	Colon_Transverse	Colon	-0.71	6.39e-01
ENSG00000197147	LRRC8B	Cells_EBV-transformed_lymphocytes	Overall	-0.13	6.39e-01
ENSG00000011143	MKS1	Colon_Sigmoid	Male	-0.86	6.39e-01
ENSG00000117399	CDC20	Cells_EBV-transformed_lymphocytes	Female	-0.07	6.39e-01
ENSG00000178342	KCNG2	Adipose_Subcutaneous	Proximal	0.75	6.39e-01
ENSG00000165507	C10orf10	Adipose_Visceral_Omentum	Rectal	0.47	6.39e-01
ENSG00000075399	VPS9D1	Cells_EBV-transformed_lymphocytes	Female	0.1	6.39e-01
ENSG00000171509	RXFP1	Colon_Sigmoid	Overall	-0.47	6.39e-01
ENSG00000174428	GTF2IRD2B	Adipose_Subcutaneous	Colon	0.12	6.40e-01
ENSG00000117877	CD3EAP	Colon_Transverse	Overall	0.29	6.40e-01
ENSG00000198482	ZNF808	Adipose_Subcutaneous	Overall	0.45	6.40e-01
ENSG00000105671	DDX49	Colon_Sigmoid	Overall	-0.5	6.40e-01
ENSG00000233041	PHGR1	Cells_EBV-transformed_lymphocytes	Colon	-0.15	6.40e-01
ENSG00000108091	CCDC6	Cells_EBV-transformed_lymphocytes	Overall	0.35	6.40e-01
ENSG00000129465	RIPK3	Cells_EBV-transformed_lymphocytes	Female	-0.4	6.40e-01
ENSG00000070367	EXOC5	Adipose_Visceral_Omentum	Overall	0.47	6.40e-01
ENSG00000259225	RP11-1008C21.1	Adipose_Subcutaneous	Male	0.47	6.40e-01
ENSG00000148948	LRRC4C	Adipose_Visceral_Omentum	Rectal	-0.47	6.40e-01
ENSG00000182359	KBTBD3	Colon_Transverse	Rectal	-0.45	6.40e-01
ENSG00000242265	PEG10	Whole_Blood	Distal	0.21	6.40e-01
ENSG00000213398	LCAT	Adipose_Visceral_Omentum	Distal	-0.41	6.40e-01
ENSG00000123444	KBTBD4	Colon_Sigmoid	Female	-0.42	6.40e-01
ENSG00000217128	FNIP1	Adipose_Subcutaneous	Colon	-0.45	6.40e-01
ENSG00000130749	ZC3H4	Colon_Sigmoid	Proximal	-0.78	6.40e-01
ENSG00000117533	VAMP4	Whole_Blood	Proximal	0.46	6.40e-01
ENSG00000005801	ZNF195	Colon_Transverse	Male	0.55	6.40e-01
ENSG00000143398	PIP5K1A	Adipose_Visceral_Omentum	Male	0.71	6.40e-01
ENSG00000168389	MFSD2A	Adipose_Visceral_Omentum	Rectal	-0.34	6.40e-01
ENSG00000117407	ARTN	Colon_Sigmoid	Distal	-0.18	6.40e-01
ENSG00000198865	CCDC152	Colon_Sigmoid	Female	0.47	6.40e-01
ENSG00000223547	ZNF844	Adipose_Visceral_Omentum	Proximal	0.43	6.40e-01
ENSG00000182782	HCAR2	Adipose_Visceral_Omentum	Male	0.27	6.40e-01
ENSG00000123552	USP45	Adipose_Subcutaneous	Rectal	0.22	6.40e-01
ENSG00000011021	CLCN6	Adipose_Subcutaneous	Overall	0.74	6.40e-01
ENSG00000162928	PEX13	Adipose_Visceral_Omentum	Distal	0	6.40e-01
ENSG00000072364	AFF4	Colon_Sigmoid	Overall	0.41	6.40e-01
ENSG00000119715	ESRRB	Colon_Transverse	Colon	0.21	6.40e-01
ENSG00000139874	SSTR1	Colon_Transverse	Overall	-0.33	6.40e-01
ENSG00000160539	PLPP7	Colon_Transverse	Overall	0.8	6.40e-01
ENSG00000168497	SDPR	Colon_Transverse	Proximal	-0.74	6.40e-01
ENSG00000129493	HEATR5A	Colon_Sigmoid	Colon	-0.67	6.40e-01
ENSG00000179546	HTR1D	Colon_Sigmoid	Rectal	-0.53	6.40e-01
ENSG00000260704	LINC00543	Cells_EBV-transformed_lymphocytes	Female	-0.47	6.40e-01
ENSG00000147324	MFHAS1	Cells_EBV-transformed_lymphocytes	Female	0.99	6.40e-01
ENSG00000137502	RAB30	Adipose_Visceral_Omentum	Colon	-0.39	6.40e-01
ENSG00000256540	RP11-598F7.6	Colon_Sigmoid	Male	0.85	6.40e-01
ENSG00000114867	EIF4G1	Colon_Transverse	Distal	0.29	6.40e-01
ENSG00000186567	CEACAM19	Adipose_Subcutaneous	Male	-0.29	6.40e-01
ENSG00000174718	KIAA1551	Adipose_Visceral_Omentum	Colon	0.47	6.40e-01
ENSG00000114200	BCHE	Adipose_Visceral_Omentum	Overall	0.49	6.40e-01
ENSG00000162723	SLAMF9	Whole_Blood	Proximal	-0.04	6.40e-01
ENSG00000281731	RP11-384K6.8	Cells_EBV-transformed_lymphocytes	Distal	0.85	6.40e-01
ENSG00000127951	FGL2	Colon_Sigmoid	Male	0.23	6.40e-01
ENSG00000173821	RNF213	Adipose_Subcutaneous	Female	-0.24	6.40e-01
ENSG00000163788	SNRK	Colon_Transverse	Rectal	-0.36	6.40e-01
ENSG00000139116	KIF21A	Adipose_Visceral_Omentum	Overall	-0.22	6.40e-01
ENSG00000182199	SHMT2	Adipose_Subcutaneous	Male	0.43	6.40e-01
ENSG00000134539	KLRD1	Colon_Transverse	Rectal	0.01	6.40e-01
ENSG00000166592	RRAD	Colon_Sigmoid	Proximal	-0.47	6.40e-01
ENSG00000168143	FAM83B	Adipose_Visceral_Omentum	Proximal	-0.47	6.40e-01
ENSG00000227533	SLC2A1-AS1	Whole_Blood	Colon	0.09	6.40e-01
ENSG00000174899	PQLC2L	Adipose_Visceral_Omentum	Distal	0.38	6.40e-01
ENSG00000139329	LUM	Whole_Blood	Colon	0.42	6.40e-01
ENSG00000122359	ANXA11	Cells_EBV-transformed_lymphocytes	Male	0.48	6.40e-01
ENSG00000255670	RP11-253I19.3	Cells_EBV-transformed_lymphocytes	Overall	-0.42	6.40e-01
ENSG00000184985	SORCS2	Colon_Transverse	Proximal	-0.26	6.40e-01
ENSG00000186026	ZNF284	Cells_EBV-transformed_lymphocytes	Distal	-0.83	6.40e-01
ENSG00000100532	CGRRF1	Colon_Transverse	Proximal	0.31	6.40e-01
ENSG00000233087	WTH3DI	Adipose_Visceral_Omentum	Proximal	0.47	6.40e-01
ENSG00000204394	VARS	Whole_Blood	Distal	-0.79	6.40e-01
ENSG00000163374	YY1AP1	Cells_EBV-transformed_lymphocytes	Proximal	-0.3	6.40e-01
ENSG00000129450	SIGLEC9	Adipose_Visceral_Omentum	Overall	-0.95	6.40e-01
ENSG00000163635	ATXN7	Whole_Blood	Proximal	0.42	6.40e-01
ENSG00000205189	ZBTB10	Cells_EBV-transformed_lymphocytes	Rectal	0.86	6.40e-01
ENSG00000138801	PAPSS1	Adipose_Subcutaneous	Distal	0.68	6.40e-01
ENSG00000135801	TAF5L	Colon_Transverse	Rectal	0.4	6.40e-01
ENSG00000197077	KIAA1671	Whole_Blood	Colon	-0.47	6.40e-01
ENSG00000100387	RBX1	Adipose_Subcutaneous	Rectal	0.47	6.40e-01
ENSG00000203711	C6orf99	Adipose_Visceral_Omentum	Male	-0.26	6.40e-01
ENSG00000254952	AP001257.1	Whole_Blood	Proximal	-0.77	6.40e-01
ENSG00000011478	QPCTL	Adipose_Visceral_Omentum	Colon	0.45	6.40e-01
ENSG00000143318	CASQ1	Adipose_Subcutaneous	Female	0.72	6.40e-01
ENSG00000119715	ESRRB	Colon_Transverse	Overall	0.66	6.40e-01
ENSG00000111276	CDKN1B	Colon_Transverse	Colon	0.46	6.40e-01
ENSG00000007402	CACNA2D2	Adipose_Visceral_Omentum	Colon	-0.31	6.40e-01
ENSG00000165417	GTF2A1	Cells_EBV-transformed_lymphocytes	Distal	-0.65	6.40e-01
ENSG00000100603	SNW1	Whole_Blood	Distal	-0.38	6.40e-01
ENSG00000179399	GPC5	Cells_EBV-transformed_lymphocytes	Male	-0.63	6.40e-01
ENSG00000106772	PRUNE2	Adipose_Visceral_Omentum	Overall	0.95	6.40e-01
ENSG00000196417	ZNF765	Adipose_Visceral_Omentum	Colon	-0.35	6.40e-01
ENSG00000188886	ASTL	Colon_Transverse	Distal	-0.82	6.40e-01
ENSG00000160200	CBS	Colon_Transverse	Overall	0.98	6.40e-01
ENSG00000112799	LY86	Adipose_Visceral_Omentum	Colon	-0.87	6.40e-01
ENSG00000235621	LINC00494	Colon_Transverse	Rectal	-0.78	6.40e-01
ENSG00000111913	FAM65B	Whole_Blood	Proximal	0.57	6.40e-01
ENSG00000137261	KIAA0319	Adipose_Subcutaneous	Distal	-0.64	6.40e-01
ENSG00000272070	AC005618.6	Adipose_Subcutaneous	Distal	0.47	6.40e-01
ENSG00000118600	TMEM5	Colon_Sigmoid	Distal	0.59	6.40e-01
ENSG00000010165	METTL13	Adipose_Subcutaneous	Female	0.37	6.40e-01
ENSG00000104221	BRF2	Colon_Transverse	Overall	0.47	6.40e-01
ENSG00000101349	PAK5	Colon_Sigmoid	Proximal	0.47	6.40e-01
ENSG00000186105	LRRC70	Colon_Transverse	Rectal	-0.47	6.40e-01
ENSG00000212719	C17orf51	Colon_Sigmoid	Proximal	0.09	6.40e-01
ENSG00000183873	SCN5A	Colon_Sigmoid	Overall	-0.4	6.40e-01
ENSG00000251692	PTX4	Colon_Sigmoid	Distal	-0.87	6.40e-01
ENSG00000088812	ATRN	Adipose_Subcutaneous	Rectal	-0.47	6.40e-01
ENSG00000160584	SIK3	Adipose_Subcutaneous	Female	-0.66	6.40e-01
ENSG00000135074	ADAM19	Cells_EBV-transformed_lymphocytes	Proximal	-0.41	6.40e-01
ENSG00000177752	YIPF7	Adipose_Visceral_Omentum	Rectal	0.63	6.40e-01
ENSG00000181894	ZNF329	Cells_EBV-transformed_lymphocytes	Overall	0.28	6.40e-01
ENSG00000205838	TTC23L	Adipose_Subcutaneous	Male	-0.29	6.40e-01
ENSG00000156299	TIAM1	Whole_Blood	Proximal	0.04	6.40e-01
ENSG00000250366	TUNAR	Cells_EBV-transformed_lymphocytes	Colon	-0.47	6.40e-01
ENSG00000166535	A2ML1	Colon_Transverse	Overall	0.23	6.40e-01
ENSG00000258952	SALRNA1	Adipose_Subcutaneous	Proximal	-0.47	6.40e-01
ENSG00000177971	IMP3	Cells_EBV-transformed_lymphocytes	Rectal	-0.67	6.40e-01
ENSG00000153487	ING1	Whole_Blood	Colon	-0.81	6.40e-01
ENSG00000160214	RRP1	Colon_Sigmoid	Distal	-0.64	6.40e-01
ENSG00000085465	OVGP1	Adipose_Subcutaneous	Distal	0.47	6.40e-01
ENSG00000267123	LINC02081	Cells_EBV-transformed_lymphocytes	Overall	-0.46	6.40e-01
ENSG00000163632	C3orf49	Cells_EBV-transformed_lymphocytes	Male	-0.47	6.41e-01
ENSG00000115677	HDLBP	Colon_Transverse	Proximal	-0.31	6.41e-01
ENSG00000143153	ATP1B1	Cells_EBV-transformed_lymphocytes	Male	0.31	6.41e-01
ENSG00000274213	RP11-670E13.6	Whole_Blood	Female	-0.47	6.41e-01
ENSG00000215883	CYB5RL	Adipose_Visceral_Omentum	Overall	0.46	6.41e-01
ENSG00000143674	MAP3K21	Colon_Transverse	Rectal	0.35	6.41e-01
ENSG00000103415	HMOX2	Adipose_Subcutaneous	Colon	0.51	6.41e-01
ENSG00000196689	TRPV1	Colon_Transverse	Proximal	-0.61	6.41e-01
ENSG00000038210	PI4K2B	Colon_Sigmoid	Distal	-0.04	6.41e-01
ENSG00000085231	AK6	Whole_Blood	Male	-0.86	6.41e-01
ENSG00000174951	FUT1	Adipose_Visceral_Omentum	Overall	-0.46	6.41e-01
ENSG00000165474	GJB2	Cells_EBV-transformed_lymphocytes	Male	0.77	6.41e-01
ENSG00000205238	SPDYE2	Adipose_Subcutaneous	Proximal	-0.68	6.41e-01
ENSG00000116017	ARID3A	Whole_Blood	Male	-0.88	6.41e-01
ENSG00000260633	RP11-375I20.6	Adipose_Subcutaneous	Female	-0.4	6.41e-01
ENSG00000167720	SRR	Adipose_Subcutaneous	Female	-0.47	6.41e-01
ENSG00000165533	TTC8	Adipose_Visceral_Omentum	Overall	-0.47	6.41e-01
ENSG00000027847	B4GALT7	Adipose_Visceral_Omentum	Male	-0.14	6.41e-01
ENSG00000182117	NOP10	Colon_Transverse	Proximal	-0.71	6.41e-01
ENSG00000105664	COMP	Colon_Sigmoid	Rectal	-0.69	6.41e-01
ENSG00000196220	SRGAP3	Cells_EBV-transformed_lymphocytes	Rectal	0.04	6.41e-01
ENSG00000123064	DDX54	Adipose_Visceral_Omentum	Rectal	-0.46	6.41e-01
ENSG00000138109	CYP2C9	Adipose_Visceral_Omentum	Female	-0.71	6.41e-01
ENSG00000164975	SNAPC3	Colon_Transverse	Distal	-0.12	6.41e-01
ENSG00000263417	GTSCR1	Whole_Blood	Proximal	0.47	6.41e-01
ENSG00000106069	CHN2	Colon_Sigmoid	Female	0.24	6.41e-01
ENSG00000106400	ZNHIT1	Cells_EBV-transformed_lymphocytes	Distal	0.74	6.41e-01
ENSG00000148842	CNNM2	Colon_Sigmoid	Distal	-0.24	6.41e-01
ENSG00000181315	ZNF322	Whole_Blood	Male	-0.46	6.41e-01
ENSG00000161203	AP2M1	Adipose_Subcutaneous	Female	-0.22	6.41e-01
ENSG00000183020	AP2A2	Colon_Sigmoid	Proximal	0.14	6.41e-01
ENSG00000102780	DGKH	Cells_EBV-transformed_lymphocytes	Male	0.85	6.41e-01
ENSG00000108010	GLRX3	Whole_Blood	Male	-0.81	6.41e-01
ENSG00000061794	MRPS35	Cells_EBV-transformed_lymphocytes	Overall	-1.02	6.41e-01
ENSG00000116984	MTR	Colon_Transverse	Proximal	0.12	6.41e-01
ENSG00000217702	RP11-287D1.4	Whole_Blood	Proximal	-0.46	6.41e-01
ENSG00000159871	LYPD5	Adipose_Visceral_Omentum	Female	0.51	6.41e-01
ENSG00000197122	SRC	Adipose_Subcutaneous	Rectal	0.71	6.41e-01
ENSG00000158987	RAPGEF6	Adipose_Subcutaneous	Colon	-0.46	6.41e-01
ENSG00000164122	ASB5	Colon_Transverse	Colon	-0.72	6.41e-01
ENSG00000097007	ABL1	Cells_EBV-transformed_lymphocytes	Female	0.7	6.41e-01
ENSG00000122254	HS3ST2	Colon_Sigmoid	Female	0.47	6.41e-01
ENSG00000068796	KIF2A	Adipose_Subcutaneous	Female	0.16	6.41e-01
ENSG00000135452	TSPAN31	Whole_Blood	Male	-0.53	6.41e-01
ENSG00000260102	LINC01070	Adipose_Visceral_Omentum	Proximal	-0.47	6.41e-01
ENSG00000237489	LINC00959	Whole_Blood	Male	0.17	6.41e-01
ENSG00000112249	ASCC3	Cells_EBV-transformed_lymphocytes	Colon	0.76	6.41e-01
ENSG00000155530	LRGUK	Cells_EBV-transformed_lymphocytes	Rectal	-0.87	6.41e-01
ENSG00000254143	RP11-470M17.2	Colon_Sigmoid	Female	0.47	6.41e-01
ENSG00000175592	FOSL1	Colon_Sigmoid	Male	-0.47	6.41e-01
ENSG00000157500	APPL1	Colon_Transverse	Proximal	-0.47	6.41e-01
ENSG00000171766	GATM	Colon_Transverse	Rectal	0.2	6.41e-01
ENSG00000203724	C1orf53	Colon_Transverse	Overall	0.46	6.41e-01
ENSG00000145337	PYURF	Cells_EBV-transformed_lymphocytes	Female	0.83	6.41e-01
ENSG00000176619	LMNB2	Colon_Transverse	Rectal	0.58	6.41e-01
ENSG00000179598	PLD6	Colon_Sigmoid	Male	0.28	6.41e-01
ENSG00000136014	USP44	Adipose_Visceral_Omentum	Overall	-0.18	6.41e-01
ENSG00000018625	ATP1A2	Adipose_Subcutaneous	Distal	-0.2	6.41e-01
ENSG00000278619	MRM1	Adipose_Visceral_Omentum	Female	0.27	6.41e-01
ENSG00000138380	CARF	Colon_Sigmoid	Colon	-0.45	6.41e-01
ENSG00000170037	CNTROB	Adipose_Visceral_Omentum	Rectal	0.86	6.41e-01
ENSG00000106571	GLI3	Adipose_Visceral_Omentum	Colon	0.35	6.41e-01
ENSG00000101596	SMCHD1	Cells_EBV-transformed_lymphocytes	Rectal	0.66	6.41e-01
ENSG00000196465	MYL6B	Adipose_Subcutaneous	Male	-0.47	6.41e-01
ENSG00000154134	ROBO3	Whole_Blood	Colon	-0.19	6.41e-01
ENSG00000227082	CH17-437K3.1	Colon_Transverse	Male	-0.53	6.41e-01
ENSG00000139410	SDSL	Adipose_Subcutaneous	Male	-0.16	6.41e-01
ENSG00000099284	H2AFY2	Whole_Blood	Distal	0.63	6.41e-01
ENSG00000171914	TLN2	Adipose_Subcutaneous	Male	-0.28	6.41e-01
ENSG00000178401	DNAJC22	Colon_Transverse	Overall	0.44	6.41e-01
ENSG00000175970	UNC119B	Colon_Sigmoid	Rectal	1.14	6.41e-01
ENSG00000188321	ZNF559	Whole_Blood	Overall	-0.46	6.41e-01
ENSG00000113593	PPWD1	Adipose_Visceral_Omentum	Female	-0.24	6.41e-01
ENSG00000177673	TEX44	Cells_EBV-transformed_lymphocytes	Proximal	0.47	6.41e-01
ENSG00000214114	MYCBP	Cells_EBV-transformed_lymphocytes	Female	0.47	6.41e-01
ENSG00000196950	SLC39A10	Adipose_Subcutaneous	Colon	-0.46	6.41e-01
ENSG00000121904	CSMD2	Colon_Transverse	Female	-0.47	6.41e-01
ENSG00000002587	HS3ST1	Adipose_Visceral_Omentum	Rectal	-0.04	6.41e-01
ENSG00000105974	CAV1	Whole_Blood	Distal	0.39	6.41e-01
ENSG00000114331	ACAP2	Colon_Sigmoid	Proximal	0.19	6.41e-01
ENSG00000183621	ZNF438	Cells_EBV-transformed_lymphocytes	Distal	-0.02	6.41e-01
ENSG00000143256	PFDN2	Colon_Transverse	Rectal	0.3	6.41e-01
ENSG00000101596	SMCHD1	Whole_Blood	Distal	-0.26	6.41e-01
ENSG00000117461	PIK3R3	Colon_Sigmoid	Distal	-0.26	6.41e-01
ENSG00000184014	DENND5A	Colon_Transverse	Rectal	-0.51	6.41e-01
ENSG00000137845	ADAM10	Colon_Sigmoid	Female	-0.18	6.41e-01
ENSG00000271141	RP11-171I2.4	Adipose_Subcutaneous	Rectal	0.47	6.41e-01
ENSG00000171033	PKIA	Colon_Transverse	Female	-0.46	6.41e-01
ENSG00000184979	USP18	Adipose_Visceral_Omentum	Colon	0.47	6.41e-01
ENSG00000227544	AC018647.3	Colon_Transverse	Rectal	0.07	6.41e-01
ENSG00000274828	RP11-567M16.6	Whole_Blood	Distal	0.05	6.41e-01
ENSG00000088305	DNMT3B	Adipose_Subcutaneous	Overall	-0.74	6.41e-01
ENSG00000141510	TP53	Adipose_Visceral_Omentum	Female	-0.29	6.41e-01
ENSG00000198218	QRICH1	Cells_EBV-transformed_lymphocytes	Overall	0.44	6.41e-01
ENSG00000097021	ACOT7	Adipose_Visceral_Omentum	Female	0.58	6.41e-01
ENSG00000134343	ANO3	Colon_Transverse	Overall	0.04	6.41e-01
ENSG00000076662	ICAM3	Colon_Sigmoid	Female	0.75	6.41e-01
ENSG00000122852	SFTPA1	Cells_EBV-transformed_lymphocytes	Male	0.09	6.41e-01
ENSG00000141933	TPGS1	Cells_EBV-transformed_lymphocytes	Rectal	-0.6	6.41e-01
ENSG00000030066	NUP160	Colon_Sigmoid	Rectal	0.76	6.41e-01
ENSG00000145936	KCNMB1	Adipose_Subcutaneous	Distal	-0.88	6.41e-01
ENSG00000116786	PLEKHM2	Colon_Sigmoid	Male	-0.54	6.41e-01
ENSG00000118496	FBXO30	Colon_Sigmoid	Rectal	0.46	6.41e-01
ENSG00000105576	TNPO2	Whole_Blood	Distal	-0.65	6.41e-01
ENSG00000183570	PCBP3	Whole_Blood	Colon	0.5	6.41e-01
ENSG00000148482	SLC39A12	Adipose_Subcutaneous	Female	0.71	6.41e-01
ENSG00000172296	SPTLC3	Adipose_Visceral_Omentum	Rectal	-0.79	6.41e-01
ENSG00000105619	TFPT	Whole_Blood	Male	-0.2	6.41e-01
ENSG00000174473	GALNTL6	Cells_EBV-transformed_lymphocytes	Proximal	0.45	6.41e-01
ENSG00000007062	PROM1	Colon_Sigmoid	Female	0.2	6.41e-01
ENSG00000177409	SAMD9L	Adipose_Subcutaneous	Female	0.88	6.41e-01
ENSG00000150873	C2orf50	Adipose_Visceral_Omentum	Proximal	-0.65	6.41e-01
ENSG00000229660	RP5-1142J19.1	Adipose_Subcutaneous	Overall	0.46	6.41e-01
ENSG00000154065	ANKRD29	Colon_Sigmoid	Female	-0.1	6.41e-01
ENSG00000176871	WSB2	Whole_Blood	Overall	-0.4	6.42e-01
ENSG00000141837	CACNA1A	Whole_Blood	Distal	0.47	6.42e-01
ENSG00000122674	CCZ1	Colon_Transverse	Rectal	0.4	6.42e-01
ENSG00000127824	TUBA4A	Colon_Transverse	Colon	0.15	6.42e-01
ENSG00000146054	TRIM7	Cells_EBV-transformed_lymphocytes	Proximal	0.44	6.42e-01
ENSG00000164048	ZNF589	Colon_Sigmoid	Colon	0.91	6.42e-01
ENSG00000188833	ENTPD8	Adipose_Visceral_Omentum	Male	0.64	6.42e-01
ENSG00000157368	IL34	Adipose_Visceral_Omentum	Rectal	-0.17	6.42e-01
ENSG00000260136	CTD-2270L9.4	Colon_Sigmoid	Colon	0.93	6.42e-01
ENSG00000016864	GLT8D1	Colon_Sigmoid	Rectal	-0.69	6.42e-01
ENSG00000239305	RNF103	Adipose_Subcutaneous	Overall	0.22	6.42e-01
ENSG00000239900	ADSL	Colon_Transverse	Colon	0.61	6.42e-01
ENSG00000149557	FEZ1	Colon_Sigmoid	Female	-0.18	6.42e-01
ENSG00000086506	HBQ1	Cells_EBV-transformed_lymphocytes	Rectal	0.07	6.42e-01
ENSG00000185917	SETD4	Colon_Sigmoid	Distal	-0.25	6.42e-01
ENSG00000157106	SMG1	Adipose_Subcutaneous	Female	-1.09	6.42e-01
ENSG00000282860	RP11-153F10.2	Adipose_Visceral_Omentum	Proximal	-0.92	6.42e-01
ENSG00000126432	PRDX5	Colon_Transverse	Proximal	0.24	6.42e-01
ENSG00000079739	PGM1	Adipose_Visceral_Omentum	Male	0.77	6.42e-01
ENSG00000166016	ABTB2	Cells_EBV-transformed_lymphocytes	Rectal	0.33	6.42e-01
ENSG00000166012	TAF1D	Cells_EBV-transformed_lymphocytes	Colon	-0.09	6.42e-01
ENSG00000182578	CSF1R	Whole_Blood	Distal	-0.24	6.42e-01
ENSG00000159184	HOXB13	Adipose_Subcutaneous	Overall	0.47	6.42e-01
ENSG00000196652	ZKSCAN5	Colon_Sigmoid	Male	-0.75	6.42e-01
ENSG00000205078	SYCE1L	Whole_Blood	Proximal	0.45	6.42e-01
ENSG00000110427	KIAA1549L	Cells_EBV-transformed_lymphocytes	Female	0.26	6.42e-01
ENSG00000275709	RP11-96O20.5	Adipose_Visceral_Omentum	Proximal	0.28	6.42e-01
ENSG00000137710	RDX	Adipose_Visceral_Omentum	Distal	0.82	6.42e-01
ENSG00000140694	PARN	Whole_Blood	Proximal	-1.01	6.42e-01
ENSG00000103742	IGDCC4	Cells_EBV-transformed_lymphocytes	Colon	-0.33	6.42e-01
ENSG00000132010	ZNF20	Colon_Sigmoid	Rectal	0.52	6.42e-01
ENSG00000221955	SLC12A8	Cells_EBV-transformed_lymphocytes	Overall	0.09	6.42e-01
ENSG00000186594	MIR22HG	Adipose_Subcutaneous	Distal	0.3	6.42e-01
ENSG00000204965	PCDHA5	Adipose_Visceral_Omentum	Rectal	-0.46	6.42e-01
ENSG00000152749	GPR180	Whole_Blood	Colon	-0.34	6.42e-01
ENSG00000164334	FAM170A	Adipose_Subcutaneous	Distal	-0.47	6.42e-01
ENSG00000276085	CCL3L3	Adipose_Visceral_Omentum	Overall	0.77	6.42e-01
ENSG00000101445	PPP1R16B	Cells_EBV-transformed_lymphocytes	Rectal	-0.42	6.42e-01
ENSG00000153207	AHCTF1	Whole_Blood	Female	-0.21	6.42e-01
ENSG00000151500	THYN1	Cells_EBV-transformed_lymphocytes	Rectal	-0.25	6.42e-01
ENSG00000137103	TMEM8B	Colon_Transverse	Male	-0.6	6.42e-01
ENSG00000142959	BEST4	Colon_Sigmoid	Female	-0.01	6.42e-01
ENSG00000114779	ABHD14B	Adipose_Subcutaneous	Rectal	-0.65	6.42e-01
ENSG00000088451	TGDS	Adipose_Visceral_Omentum	Rectal	-0.16	6.42e-01
ENSG00000177614	PGBD5	Colon_Transverse	Male	-0.2	6.42e-01
ENSG00000067369	TP53BP1	Adipose_Visceral_Omentum	Proximal	0.91	6.42e-01
ENSG00000283213	CTC-591M7.1	Adipose_Visceral_Omentum	Colon	0.14	6.42e-01
ENSG00000121413	ZSCAN18	Cells_EBV-transformed_lymphocytes	Female	-0.66	6.42e-01
ENSG00000002587	HS3ST1	Whole_Blood	Male	0.12	6.42e-01
ENSG00000232721	RP11-403I13.5	Adipose_Subcutaneous	Proximal	-0.05	6.42e-01
ENSG00000129347	KRI1	Whole_Blood	Proximal	0.11	6.42e-01
ENSG00000092295	TGM1	Adipose_Visceral_Omentum	Female	-0.76	6.42e-01
ENSG00000124228	DDX27	Whole_Blood	Distal	0.13	6.42e-01
ENSG00000163993	S100P	Cells_EBV-transformed_lymphocytes	Rectal	-0.55	6.42e-01
ENSG00000183323	CCDC125	Adipose_Subcutaneous	Female	0.99	6.42e-01
ENSG00000114529	C3orf52	Colon_Sigmoid	Male	0.08	6.42e-01
ENSG00000163607	GTPBP8	Colon_Sigmoid	Colon	0.46	6.42e-01
ENSG00000117318	ID3	Adipose_Visceral_Omentum	Colon	0.46	6.42e-01
ENSG00000178498	DTX3	Cells_EBV-transformed_lymphocytes	Colon	0.46	6.42e-01
ENSG00000166987	MBD6	Whole_Blood	Female	0.46	6.42e-01
ENSG00000222033	LINC01124	Adipose_Visceral_Omentum	Rectal	0.43	6.42e-01
ENSG00000137497	NUMA1	Colon_Transverse	Overall	0.11	6.42e-01
ENSG00000162572	SCNN1D	Whole_Blood	Male	0.87	6.42e-01
ENSG00000138686	BBS7	Colon_Sigmoid	Female	0.66	6.42e-01
ENSG00000111725	PRKAB1	Whole_Blood	Female	0.98	6.42e-01
ENSG00000119048	UBE2B	Colon_Transverse	Female	0.25	6.42e-01
ENSG00000136634	IL10	Adipose_Subcutaneous	Female	0.8	6.42e-01
ENSG00000198732	SMOC1	Adipose_Subcutaneous	Proximal	-0.01	6.42e-01
ENSG00000143552	NUP210L	Adipose_Subcutaneous	Overall	0.46	6.42e-01
ENSG00000125409	TEKT3	Colon_Sigmoid	Male	-0.15	6.42e-01
ENSG00000158050	DUSP2	Adipose_Subcutaneous	Distal	0.28	6.42e-01
ENSG00000114626	ABTB1	Adipose_Visceral_Omentum	Distal	1.02	6.42e-01
ENSG00000188868	ZNF563	Adipose_Subcutaneous	Rectal	-0.46	6.42e-01
ENSG00000142149	HUNK	Adipose_Visceral_Omentum	Distal	0.27	6.42e-01
ENSG00000121039	RDH10	Colon_Transverse	Distal	-0.38	6.42e-01
ENSG00000155827	RNF20	Colon_Sigmoid	Rectal	-0.85	6.42e-01
ENSG00000109063	MYH3	Colon_Transverse	Overall	-0.32	6.42e-01
ENSG00000133103	COG6	Colon_Transverse	Distal	-0.41	6.42e-01
ENSG00000142686	C1orf216	Adipose_Visceral_Omentum	Female	-0.46	6.42e-01
ENSG00000145365	TIFA	Adipose_Visceral_Omentum	Colon	0.21	6.42e-01
ENSG00000175040	CHST2	Whole_Blood	Colon	0.23	6.42e-01
ENSG00000133636	NTS	Colon_Transverse	Colon	0.37	6.42e-01
ENSG00000167635	ZNF146	Whole_Blood	Female	0.07	6.42e-01
ENSG00000169474	SPRR1A	Colon_Sigmoid	Proximal	0.7	6.42e-01
ENSG00000183091	NEB	Cells_EBV-transformed_lymphocytes	Colon	0.6	6.42e-01
ENSG00000111911	HINT3	Colon_Sigmoid	Overall	-0.32	6.42e-01
ENSG00000237838	AC133680.1	Colon_Sigmoid	Rectal	-0.46	6.42e-01
ENSG00000164466	SFXN1	Adipose_Visceral_Omentum	Rectal	0.51	6.42e-01
ENSG00000155868	MED7	Colon_Transverse	Male	-0.92	6.42e-01
ENSG00000125434	SLC25A35	Cells_EBV-transformed_lymphocytes	Female	-0.14	6.42e-01
ENSG00000113212	PCDHB7	Adipose_Visceral_Omentum	Overall	-0.26	6.42e-01
ENSG00000170322	NFRKB	Adipose_Visceral_Omentum	Distal	-0.39	6.42e-01
ENSG00000249242	TMEM150C	Colon_Sigmoid	Proximal	-0.1	6.42e-01
ENSG00000134184	GSTM1	Cells_EBV-transformed_lymphocytes	Distal	0.76	6.42e-01
ENSG00000255346	NOX5	Adipose_Subcutaneous	Overall	0.89	6.42e-01
ENSG00000175106	TVP23C	Adipose_Visceral_Omentum	Proximal	-0.61	6.42e-01
ENSG00000186575	NF2	Adipose_Visceral_Omentum	Proximal	0.45	6.42e-01
ENSG00000074800	ENO1	Adipose_Subcutaneous	Female	0.44	6.42e-01
ENSG00000105146	AURKC	Adipose_Visceral_Omentum	Proximal	0.33	6.42e-01
ENSG00000100029	PES1	Colon_Transverse	Female	-0.46	6.43e-01
ENSG00000140280	LYSMD2	Adipose_Subcutaneous	Male	-0.03	6.43e-01
ENSG00000160606	TLCD1	Adipose_Subcutaneous	Male	-0.06	6.43e-01
ENSG00000077420	APBB1IP	Whole_Blood	Male	0.21	6.43e-01
ENSG00000186665	C17orf58	Adipose_Visceral_Omentum	Female	-0.44	6.43e-01
ENSG00000141219	C17orf80	Cells_EBV-transformed_lymphocytes	Proximal	-0.64	6.43e-01
ENSG00000205436	EXOC3L4	Colon_Sigmoid	Male	-0.45	6.43e-01
ENSG00000160613	PCSK7	Whole_Blood	Distal	0.24	6.43e-01
ENSG00000198959	TGM2	Cells_EBV-transformed_lymphocytes	Distal	0.62	6.43e-01
ENSG00000159131	GART	Adipose_Subcutaneous	Male	0.76	6.43e-01
ENSG00000108219	TSPAN14	Colon_Sigmoid	Female	0.07	6.43e-01
ENSG00000114248	LRRC31	Cells_EBV-transformed_lymphocytes	Colon	0.46	6.43e-01
ENSG00000273308	RP11-496H1.2	Adipose_Visceral_Omentum	Female	-0.46	6.43e-01
ENSG00000146263	MMS22L	Cells_EBV-transformed_lymphocytes	Proximal	0.53	6.43e-01
ENSG00000125775	SDCBP2	Colon_Transverse	Proximal	0.05	6.43e-01
ENSG00000115421	PAPOLG	Colon_Transverse	Colon	0.15	6.43e-01
ENSG00000198816	ZNF358	Whole_Blood	Distal	-0.57	6.43e-01
ENSG00000258609	LINC-ROR	Cells_EBV-transformed_lymphocytes	Rectal	-0.46	6.43e-01
ENSG00000132300	PTCD3	Cells_EBV-transformed_lymphocytes	Female	-0.12	6.43e-01
ENSG00000101057	MYBL2	Adipose_Subcutaneous	Proximal	-0.73	6.43e-01
ENSG00000163697	APBB2	Colon_Transverse	Rectal	0.53	6.43e-01
ENSG00000172817	CYP7B1	Adipose_Subcutaneous	Overall	-0.53	6.43e-01
ENSG00000118482	PHF3	Adipose_Visceral_Omentum	Proximal	-0.44	6.43e-01
ENSG00000109072	VTN	Colon_Sigmoid	Overall	0.46	6.43e-01
ENSG00000236383	LINC00854	Whole_Blood	Proximal	0.32	6.43e-01
ENSG00000181577	C6orf223	Colon_Sigmoid	Female	-0.6	6.43e-01
ENSG00000175445	LPL	Adipose_Visceral_Omentum	Distal	0.32	6.43e-01
ENSG00000114784	EIF1B	Adipose_Subcutaneous	Overall	0.33	6.43e-01
ENSG00000125772	GPCPD1	Colon_Sigmoid	Distal	0.02	6.43e-01
ENSG00000168143	FAM83B	Adipose_Visceral_Omentum	Female	-0.46	6.43e-01
ENSG00000113161	HMGCR	Colon_Sigmoid	Male	-0.46	6.43e-01
ENSG00000058272	PPP1R12A	Adipose_Visceral_Omentum	Rectal	-0.46	6.43e-01
ENSG00000273551	RP11-616M22.11	Colon_Transverse	Rectal	0.46	6.43e-01
ENSG00000203837	PNLIPRP3	Colon_Transverse	Rectal	-0.46	6.43e-01
ENSG00000236173	RP1-182D15.2	Colon_Transverse	Female	0.71	6.43e-01
ENSG00000186297	GABRA5	Colon_Sigmoid	Colon	0.46	6.43e-01
ENSG00000198673	FAM19A2	Adipose_Visceral_Omentum	Distal	-0.7	6.43e-01
ENSG00000111676	ATN1	Adipose_Visceral_Omentum	Female	-0.77	6.43e-01
ENSG00000137727	ARHGAP20	Adipose_Subcutaneous	Rectal	-0.81	6.43e-01
ENSG00000160838	LRRC71	Adipose_Subcutaneous	Female	0.28	6.43e-01
ENSG00000260314	MRC1	Whole_Blood	Overall	0.71	6.43e-01
ENSG00000134644	PUM1	Colon_Transverse	Colon	-0.54	6.43e-01
ENSG00000163121	NEURL3	Colon_Transverse	Colon	-0.46	6.43e-01
ENSG00000219073	CELA3B	Whole_Blood	Distal	0.46	6.43e-01
ENSG00000144579	CTDSP1	Colon_Sigmoid	Male	0.56	6.43e-01
ENSG00000223764	RP11-54O7.3	Colon_Sigmoid	Distal	0.59	6.43e-01
ENSG00000107104	KANK1	Adipose_Subcutaneous	Colon	0.06	6.43e-01
ENSG00000096746	HNRNPH3	Colon_Sigmoid	Colon	-0.14	6.43e-01
ENSG00000099256	PRTFDC1	Colon_Transverse	Distal	-0.65	6.43e-01
ENSG00000163485	ADORA1	Adipose_Visceral_Omentum	Male	0.43	6.43e-01
ENSG00000166793	YPEL4	Cells_EBV-transformed_lymphocytes	Distal	-0.01	6.43e-01
ENSG00000167004	PDIA3	Whole_Blood	Overall	0.45	6.43e-01
ENSG00000104231	ZFAND1	Colon_Sigmoid	Female	0.81	6.43e-01
ENSG00000260260	SNHG19	Colon_Transverse	Male	0.75	6.43e-01
ENSG00000033100	CHPF2	Cells_EBV-transformed_lymphocytes	Female	0.88	6.43e-01
ENSG00000072609	CHFR	Adipose_Visceral_Omentum	Male	-0.47	6.43e-01
ENSG00000182307	C8orf33	Adipose_Subcutaneous	Colon	0.45	6.43e-01
ENSG00000257556	RP11-44N21.1	Cells_EBV-transformed_lymphocytes	Proximal	-0.02	6.43e-01
ENSG00000170820	FSHR	Colon_Sigmoid	Colon	0.46	6.43e-01
ENSG00000186575	NF2	Colon_Sigmoid	Colon	-0.47	6.43e-01
ENSG00000112761	WISP3	Colon_Sigmoid	Male	-0.7	6.43e-01
ENSG00000184897	H1FX	Cells_EBV-transformed_lymphocytes	Rectal	-0.62	6.43e-01
ENSG00000152413	HOMER1	Colon_Sigmoid	Proximal	0.49	6.43e-01
ENSG00000103005	USB1	Colon_Transverse	Rectal	-0.09	6.43e-01
ENSG00000147416	ATP6V1B2	Adipose_Subcutaneous	Rectal	0.46	6.43e-01
ENSG00000277149	TYW1B	Adipose_Visceral_Omentum	Male	-0.55	6.43e-01
ENSG00000198218	QRICH1	Cells_EBV-transformed_lymphocytes	Colon	0.24	6.43e-01
ENSG00000148200	NR6A1	Whole_Blood	Male	0.22	6.43e-01
ENSG00000132341	RAN	Colon_Transverse	Overall	-0.55	6.43e-01
ENSG00000237292	LINC01732	Cells_EBV-transformed_lymphocytes	Male	0.46	6.43e-01
ENSG00000159176	CSRP1	Cells_EBV-transformed_lymphocytes	Overall	-0.7	6.43e-01
ENSG00000246523	RP11-736K20.6	Adipose_Visceral_Omentum	Distal	-0.17	6.43e-01
ENSG00000113441	LNPEP	Cells_EBV-transformed_lymphocytes	Female	0.06	6.43e-01
ENSG00000100296	THOC5	Adipose_Visceral_Omentum	Female	-0.46	6.43e-01
ENSG00000152492	CCDC50	Whole_Blood	Female	-0.23	6.43e-01
ENSG00000143578	CREB3L4	Adipose_Subcutaneous	Distal	0.46	6.43e-01
ENSG00000184903	IMMP2L	Adipose_Subcutaneous	Proximal	-0.54	6.43e-01
ENSG00000077420	APBB1IP	Cells_EBV-transformed_lymphocytes	Proximal	-0.11	6.43e-01
ENSG00000147548	NSD3	Cells_EBV-transformed_lymphocytes	Female	0.46	6.43e-01
ENSG00000132361	CLUH	Colon_Transverse	Overall	0.46	6.43e-01
ENSG00000138698	RAP1GDS1	Cells_EBV-transformed_lymphocytes	Male	0.86	6.43e-01
ENSG00000132874	SLC14A2	Adipose_Subcutaneous	Rectal	-0.02	6.43e-01
ENSG00000167281	RBFOX3	Colon_Sigmoid	Male	0.31	6.43e-01
ENSG00000084636	COL16A1	Adipose_Visceral_Omentum	Overall	0.28	6.43e-01
ENSG00000168702	LRP1B	Adipose_Subcutaneous	Rectal	0.7	6.43e-01
ENSG00000173726	TOMM20	Colon_Transverse	Male	0	6.43e-01
ENSG00000139714	MORN3	Cells_EBV-transformed_lymphocytes	Rectal	0.73	6.43e-01
ENSG00000168092	PAFAH1B2	Adipose_Subcutaneous	Colon	-0.53	6.43e-01
ENSG00000171160	MORN4	Colon_Transverse	Male	0.18	6.43e-01
ENSG00000130731	METTL26	Cells_EBV-transformed_lymphocytes	Distal	0.46	6.43e-01
ENSG00000260314	MRC1	Whole_Blood	Female	0.69	6.43e-01
ENSG00000257108	NHLRC4	Colon_Sigmoid	Overall	-0.84	6.43e-01
ENSG00000175662	TOM1L2	Whole_Blood	Overall	0.62	6.43e-01
ENSG00000242028	HYPK	Cells_EBV-transformed_lymphocytes	Female	0.35	6.43e-01
ENSG00000196503	ARL9	Adipose_Subcutaneous	Male	0.77	6.43e-01
ENSG00000000457	SCYL3	Cells_EBV-transformed_lymphocytes	Proximal	-0.17	6.43e-01
ENSG00000260306	RP11-645C24.5	Adipose_Visceral_Omentum	Rectal	0.71	6.43e-01
ENSG00000175699	LINC00521	Cells_EBV-transformed_lymphocytes	Female	0.46	6.43e-01
ENSG00000130254	SAFB2	Adipose_Subcutaneous	Overall	0.23	6.43e-01
ENSG00000111371	SLC38A1	Adipose_Visceral_Omentum	Overall	0.46	6.43e-01
ENSG00000256771	ZNF253	Whole_Blood	Proximal	-0.67	6.43e-01
ENSG00000158158	CNNM4	Adipose_Visceral_Omentum	Female	-0.45	6.43e-01
ENSG00000275764	RP11-582E3.6	Colon_Sigmoid	Proximal	-0.45	6.43e-01
ENSG00000163239	TDRD10	Adipose_Visceral_Omentum	Male	0.37	6.43e-01
ENSG00000231389	HLA-DPA1	Colon_Transverse	Rectal	0.4	6.43e-01
ENSG00000104435	STMN2	Adipose_Subcutaneous	Female	-0.5	6.43e-01
ENSG00000080189	SLC35C2	Cells_EBV-transformed_lymphocytes	Female	-0.33	6.43e-01
ENSG00000105374	NKG7	Cells_EBV-transformed_lymphocytes	Overall	-0.54	6.43e-01
ENSG00000059145	UNKL	Whole_Blood	Proximal	-0.74	6.43e-01
ENSG00000179262	RAD23A	Adipose_Subcutaneous	Female	0.27	6.44e-01
ENSG00000105146	AURKC	Colon_Transverse	Overall	-0.91	6.44e-01
ENSG00000048544	MRPS10	Colon_Sigmoid	Female	-0.74	6.44e-01
ENSG00000117586	TNFSF4	Whole_Blood	Male	-0.02	6.44e-01
ENSG00000099866	MADCAM1	Adipose_Subcutaneous	Male	0.25	6.44e-01
ENSG00000070669	ASNS	Cells_EBV-transformed_lymphocytes	Colon	0.6	6.44e-01
ENSG00000136828	RALGPS1	Adipose_Subcutaneous	Rectal	0.71	6.44e-01
ENSG00000047579	DTNBP1	Whole_Blood	Male	-0.01	6.44e-01
ENSG00000067560	RHOA	Cells_EBV-transformed_lymphocytes	Colon	0.33	6.44e-01
ENSG00000182973	CNOT10	Adipose_Subcutaneous	Proximal	0.58	6.44e-01
ENSG00000185290	NUPR2	Colon_Sigmoid	Female	0.56	6.44e-01
ENSG00000197714	ZNF460	Adipose_Visceral_Omentum	Male	-0.46	6.44e-01
ENSG00000196136	SERPINA3	Adipose_Visceral_Omentum	Proximal	0.46	6.44e-01
ENSG00000230746	AC006007.1	Colon_Transverse	Female	-0.46	6.44e-01
ENSG00000251432	RP11-420A23.1	Colon_Transverse	Distal	1.07	6.44e-01
ENSG00000146858	ZC3HAV1L	Adipose_Subcutaneous	Male	0.31	6.44e-01
ENSG00000228798	AP000473.5	Adipose_Visceral_Omentum	Rectal	-0.5	6.44e-01
ENSG00000143621	ILF2	Cells_EBV-transformed_lymphocytes	Overall	0.46	6.44e-01
ENSG00000080031	PTPRH	Colon_Sigmoid	Female	-0.48	6.44e-01
ENSG00000167112	TRUB2	Colon_Transverse	Distal	0.33	6.44e-01
ENSG00000106809	OGN	Adipose_Subcutaneous	Colon	-0.17	6.44e-01
ENSG00000180767	CHST13	Adipose_Subcutaneous	Proximal	-0.45	6.44e-01
ENSG00000038382	TRIO	Whole_Blood	Colon	0.43	6.44e-01
ENSG00000116690	PRG4	Adipose_Visceral_Omentum	Distal	0.83	6.44e-01
ENSG00000119446	RBM18	Cells_EBV-transformed_lymphocytes	Proximal	-0.07	6.44e-01
ENSG00000232591	RP5-1031D4.2	Cells_EBV-transformed_lymphocytes	Colon	-0.46	6.44e-01
ENSG00000166455	C16orf46	Whole_Blood	Overall	0.83	6.44e-01
ENSG00000173156	RHOD	Adipose_Visceral_Omentum	Overall	-0.45	6.44e-01
ENSG00000110900	TSPAN11	Cells_EBV-transformed_lymphocytes	Female	0.35	6.44e-01
ENSG00000112414	ADGRG6	Colon_Sigmoid	Male	0.59	6.44e-01
ENSG00000277369	RP11-486I11.2	Whole_Blood	Male	-0.11	6.44e-01
ENSG00000243811	APOBEC3D	Colon_Sigmoid	Colon	-0.58	6.44e-01
ENSG00000131475	VPS25	Cells_EBV-transformed_lymphocytes	Distal	0.73	6.44e-01
ENSG00000259687	LINC01220	Colon_Transverse	Overall	0.45	6.44e-01
ENSG00000109466	KLHL2	Adipose_Subcutaneous	Colon	-0.35	6.44e-01
ENSG00000254211	LINC01485	Adipose_Visceral_Omentum	Female	0.13	6.44e-01
ENSG00000245522	RP11-540A21.2	Adipose_Visceral_Omentum	Proximal	-0.25	6.44e-01
ENSG00000108055	SMC3	Adipose_Visceral_Omentum	Colon	-0.84	6.44e-01
ENSG00000165959	CLMN	Whole_Blood	Distal	0.38	6.44e-01
ENSG00000250708	RP11-161D15.1	Colon_Sigmoid	Colon	-0.46	6.44e-01
ENSG00000169946	ZFPM2	Colon_Transverse	Distal	-0.55	6.44e-01
ENSG00000152422	XRCC4	Adipose_Visceral_Omentum	Distal	0.61	6.44e-01
ENSG00000072274	TFRC	Whole_Blood	Distal	0.35	6.44e-01
ENSG00000111052	LIN7A	Whole_Blood	Male	-0.43	6.44e-01
ENSG00000162407	PLPP3	Adipose_Subcutaneous	Proximal	-0.18	6.44e-01
ENSG00000140104	C14orf79	Adipose_Subcutaneous	Colon	-0.35	6.44e-01
ENSG00000146285	SCML4	Adipose_Subcutaneous	Male	-0.7	6.44e-01
ENSG00000143578	CREB3L4	Cells_EBV-transformed_lymphocytes	Colon	0.46	6.44e-01
ENSG00000138738	PRDM5	Adipose_Subcutaneous	Rectal	0.71	6.44e-01
ENSG00000103111	MON1B	Adipose_Subcutaneous	Female	-0.39	6.44e-01
ENSG00000198561	CTNND1	Adipose_Visceral_Omentum	Colon	-0.31	6.44e-01
ENSG00000204387	C6orf48	Cells_EBV-transformed_lymphocytes	Distal	-0.36	6.44e-01
ENSG00000198408	MGEA5	Cells_EBV-transformed_lymphocytes	Distal	0.46	6.44e-01
ENSG00000246430	LINC00968	Whole_Blood	Overall	-0.12	6.44e-01
ENSG00000100461	RBM23	Colon_Sigmoid	Overall	0.07	6.44e-01
ENSG00000183971	NPW	Colon_Transverse	Rectal	0.69	6.44e-01
ENSG00000198520	C1orf228	Whole_Blood	Proximal	0.17	6.44e-01
ENSG00000171517	LPAR3	Cells_EBV-transformed_lymphocytes	Colon	-0.12	6.44e-01
ENSG00000196437	ZNF569	Adipose_Subcutaneous	Proximal	0.36	6.44e-01
ENSG00000283632	EXOC3L2	Colon_Transverse	Distal	0.58	6.44e-01
ENSG00000196456	ZNF775	Colon_Transverse	Overall	0.27	6.44e-01
ENSG00000116014	KISS1R	Colon_Transverse	Proximal	0.04	6.44e-01
ENSG00000083814	ZNF671	Whole_Blood	Female	0.83	6.44e-01
ENSG00000158169	FANCC	Colon_Sigmoid	Distal	0.47	6.44e-01
ENSG00000161217	PCYT1A	Cells_EBV-transformed_lymphocytes	Colon	0.15	6.44e-01
ENSG00000154127	UBASH3B	Whole_Blood	Colon	0.33	6.44e-01
ENSG00000164048	ZNF589	Adipose_Visceral_Omentum	Proximal	0.55	6.44e-01
ENSG00000121274	PAPD5	Adipose_Subcutaneous	Male	-0.3	6.44e-01
ENSG00000181631	P2RY13	Colon_Transverse	Distal	-0.27	6.44e-01
ENSG00000169857	AVEN	Whole_Blood	Female	-0.39	6.44e-01
ENSG00000181284	TMEM102	Adipose_Visceral_Omentum	Overall	-0.73	6.44e-01
ENSG00000054965	FAM168A	Colon_Transverse	Rectal	-0.52	6.44e-01
ENSG00000260760	PWRN3	Colon_Transverse	Male	-0.46	6.44e-01
ENSG00000134874	DZIP1	Adipose_Subcutaneous	Distal	-0.73	6.44e-01
ENSG00000123407	HOXC12	Adipose_Subcutaneous	Overall	-0.46	6.44e-01
ENSG00000116141	MARK1	Adipose_Visceral_Omentum	Rectal	0.46	6.44e-01
ENSG00000150054	MPP7	Colon_Sigmoid	Proximal	-0.6	6.44e-01
ENSG00000182903	ZNF721	Colon_Transverse	Rectal	-0.7	6.44e-01
ENSG00000149256	TENM4	Colon_Transverse	Overall	0.34	6.44e-01
ENSG00000261996	CTC-281F24.1	Cells_EBV-transformed_lymphocytes	Female	-0.89	6.44e-01
ENSG00000139970	RTN1	Adipose_Subcutaneous	Overall	0.91	6.44e-01
ENSG00000109323	MANBA	Adipose_Visceral_Omentum	Male	0.21	6.44e-01
ENSG00000109072	VTN	Colon_Sigmoid	Rectal	0.46	6.44e-01
ENSG00000169877	AHSP	Adipose_Visceral_Omentum	Overall	-0.46	6.44e-01
ENSG00000187492	CDHR4	Colon_Transverse	Rectal	0.46	6.44e-01
ENSG00000120519	SLC10A7	Whole_Blood	Proximal	0.81	6.44e-01
ENSG00000117601	SERPINC1	Adipose_Subcutaneous	Male	-0.46	6.44e-01
ENSG00000235072	AC012074.2	Cells_EBV-transformed_lymphocytes	Rectal	-0.51	6.44e-01
ENSG00000136859	ANGPTL2	Adipose_Visceral_Omentum	Female	-0.03	6.44e-01
ENSG00000100276	RASL10A	Whole_Blood	Female	-0.57	6.44e-01
ENSG00000104371	DKK4	Cells_EBV-transformed_lymphocytes	Male	0.57	6.44e-01
ENSG00000144036	EXOC6B	Colon_Sigmoid	Rectal	-0.55	6.44e-01
ENSG00000275152	CCL16	Colon_Sigmoid	Overall	-0.06	6.44e-01
ENSG00000000938	FGR	Whole_Blood	Male	0.65	6.44e-01
ENSG00000164061	BSN	Colon_Transverse	Colon	-0.46	6.44e-01
ENSG00000174485	DENND4A	Colon_Sigmoid	Distal	0.1	6.44e-01
ENSG00000139613	SMARCC2	Whole_Blood	Colon	0.49	6.44e-01
ENSG00000246375	RP11-10L7.1	Adipose_Visceral_Omentum	Rectal	0.46	6.44e-01
ENSG00000188487	INSC	Colon_Transverse	Overall	-0.29	6.44e-01
ENSG00000132406	TMEM128	Colon_Sigmoid	Female	-0.6	6.44e-01
ENSG00000197713	RPE	Cells_EBV-transformed_lymphocytes	Overall	0.61	6.44e-01
ENSG00000132938	MTUS2	Adipose_Visceral_Omentum	Colon	-0.46	6.44e-01
ENSG00000002330	BAD	Cells_EBV-transformed_lymphocytes	Distal	0.46	6.44e-01
ENSG00000125813	PAX1	Adipose_Subcutaneous	Female	0.46	6.44e-01
ENSG00000168619	ADAM18	Cells_EBV-transformed_lymphocytes	Female	-0.46	6.44e-01
ENSG00000171509	RXFP1	Colon_Sigmoid	Male	-0.46	6.44e-01
ENSG00000216490	IFI30	Colon_Transverse	Distal	-0.51	6.44e-01
ENSG00000132128	LRRC41	Adipose_Visceral_Omentum	Colon	0.46	6.44e-01
ENSG00000071051	NCK2	Adipose_Visceral_Omentum	Female	0.41	6.44e-01
ENSG00000135632	SMYD5	Cells_EBV-transformed_lymphocytes	Proximal	0.46	6.44e-01
ENSG00000166166	TRMT61A	Adipose_Subcutaneous	Male	0.3	6.44e-01
ENSG00000239605	C2orf61	Colon_Sigmoid	Proximal	0.42	6.44e-01
ENSG00000117118	SDHB	Cells_EBV-transformed_lymphocytes	Male	0.33	6.44e-01
ENSG00000245522	RP11-540A21.2	Adipose_Visceral_Omentum	Rectal	0.29	6.44e-01
ENSG00000066336	SPI1	Colon_Sigmoid	Colon	-0.34	6.44e-01
ENSG00000258227	CLEC5A	Whole_Blood	Male	0.22	6.44e-01
ENSG00000040633	PHF23	Cells_EBV-transformed_lymphocytes	Rectal	-0.57	6.44e-01
ENSG00000122643	NT5C3A	Colon_Transverse	Distal	0.02	6.44e-01
ENSG00000155530	LRGUK	Cells_EBV-transformed_lymphocytes	Female	-0.11	6.45e-01
ENSG00000225880	LINC00115	Whole_Blood	Distal	-0.63	6.45e-01
ENSG00000139160	ETFBKMT	Whole_Blood	Proximal	0.88	6.45e-01
ENSG00000235933	LINC01779	Adipose_Visceral_Omentum	Colon	0.04	6.45e-01
ENSG00000099260	PALMD	Adipose_Subcutaneous	Overall	-0.57	6.45e-01
ENSG00000257949	TEN1	Adipose_Subcutaneous	Proximal	-0.38	6.45e-01
ENSG00000084731	KIF3C	Colon_Transverse	Colon	0.55	6.45e-01
ENSG00000164342	TLR3	Cells_EBV-transformed_lymphocytes	Male	0.74	6.45e-01
ENSG00000100099	HPS4	Whole_Blood	Male	0.5	6.45e-01
ENSG00000064102	INTS13	Colon_Sigmoid	Rectal	0.46	6.45e-01
ENSG00000114867	EIF4G1	Colon_Transverse	Female	-0.51	6.45e-01
ENSG00000172345	STARD5	Adipose_Visceral_Omentum	Distal	-0.97	6.45e-01
ENSG00000101290	CDS2	Colon_Transverse	Proximal	-0.38	6.45e-01
ENSG00000276409	CCL14	Adipose_Subcutaneous	Male	-0.46	6.45e-01
ENSG00000165272	AQP3	Whole_Blood	Distal	0.31	6.45e-01
ENSG00000197859	ADAMTSL2	Colon_Sigmoid	Proximal	0.27	6.45e-01
ENSG00000198780	FAM169A	Adipose_Subcutaneous	Colon	0.58	6.45e-01
ENSG00000235888	AF064858.8	Whole_Blood	Male	0.46	6.45e-01
ENSG00000137747	TMPRSS13	Cells_EBV-transformed_lymphocytes	Male	0.2	6.45e-01
ENSG00000049245	VAMP3	Colon_Sigmoid	Overall	-1.18	6.45e-01
ENSG00000254054	RP11-156K13.3	Whole_Blood	Male	-0.31	6.45e-01
ENSG00000147509	RGS20	Adipose_Subcutaneous	Proximal	-0.46	6.45e-01
ENSG00000258472	RP11-192H23.4	Colon_Sigmoid	Distal	0.46	6.45e-01
ENSG00000162763	LRRC52	Colon_Sigmoid	Overall	0.46	6.45e-01
ENSG00000167792	NDUFV1	Colon_Transverse	Rectal	-0.17	6.45e-01
ENSG00000167842	MIS12	Cells_EBV-transformed_lymphocytes	Rectal	-0.47	6.45e-01
ENSG00000124207	CSE1L	Cells_EBV-transformed_lymphocytes	Female	-0.37	6.45e-01
ENSG00000136478	TEX2	Adipose_Subcutaneous	Male	-0.39	6.45e-01
ENSG00000227508	LINC01624	Cells_EBV-transformed_lymphocytes	Male	0.3	6.45e-01
ENSG00000141499	WRAP53	Colon_Transverse	Rectal	0.17	6.45e-01
ENSG00000168806	LCMT2	Adipose_Subcutaneous	Rectal	-0.45	6.45e-01
ENSG00000166959	MS4A8	Colon_Sigmoid	Proximal	0.05	6.45e-01
ENSG00000189409	MMP23B	Colon_Sigmoid	Rectal	0.39	6.45e-01
ENSG00000006625	GGCT	Cells_EBV-transformed_lymphocytes	Male	0.93	6.45e-01
ENSG00000105989	WNT2	Colon_Transverse	Male	0.07	6.45e-01
ENSG00000132141	CCT6B	Cells_EBV-transformed_lymphocytes	Colon	-0.7	6.45e-01
ENSG00000181016	LSMEM1	Adipose_Visceral_Omentum	Colon	-0.96	6.45e-01
ENSG00000169592	INO80E	Colon_Sigmoid	Proximal	0.9	6.45e-01
ENSG00000109846	CRYAB	Adipose_Subcutaneous	Overall	-0.46	6.45e-01
ENSG00000164332	UBLCP1	Whole_Blood	Proximal	-0.05	6.45e-01
ENSG00000263627	PPP4R1-AS1	Adipose_Subcutaneous	Rectal	-0.46	6.45e-01
ENSG00000101443	WFDC2	Adipose_Visceral_Omentum	Proximal	1.04	6.45e-01
ENSG00000113805	CNTN3	Colon_Transverse	Overall	0.04	6.45e-01
ENSG00000178033	FAM26E	Adipose_Visceral_Omentum	Proximal	0.08	6.45e-01
ENSG00000162391	FAM151A	Adipose_Subcutaneous	Colon	0.46	6.45e-01
ENSG00000136114	THSD1	Whole_Blood	Male	0.46	6.45e-01
ENSG00000188152	NUTM2G	Adipose_Visceral_Omentum	Rectal	-0.61	6.45e-01
ENSG00000144283	PKP4	Colon_Transverse	Rectal	-0.75	6.45e-01
ENSG00000064687	ABCA7	Whole_Blood	Male	-0.36	6.45e-01
ENSG00000110442	COMMD9	Adipose_Subcutaneous	Colon	0.72	6.45e-01
ENSG00000141499	WRAP53	Adipose_Visceral_Omentum	Male	0.77	6.45e-01
ENSG00000114770	ABCC5	Colon_Transverse	Proximal	0.64	6.45e-01
ENSG00000113593	PPWD1	Adipose_Visceral_Omentum	Rectal	-0.21	6.45e-01
ENSG00000173327	MAP3K11	Adipose_Visceral_Omentum	Proximal	-0.45	6.45e-01
ENSG00000155714	PDZD9	Cells_EBV-transformed_lymphocytes	Female	-0.04	6.45e-01
ENSG00000172818	OVOL1	Adipose_Subcutaneous	Proximal	-0.58	6.45e-01
ENSG00000142623	PADI1	Colon_Transverse	Proximal	-0.48	6.45e-01
ENSG00000135447	PPP1R1A	Adipose_Subcutaneous	Proximal	0.11	6.45e-01
ENSG00000180071	ANKRD18A	Adipose_Visceral_Omentum	Colon	-0.6	6.45e-01
ENSG00000278318	ZNF229	Adipose_Subcutaneous	Colon	0.67	6.45e-01
ENSG00000144840	RABL3	Adipose_Visceral_Omentum	Distal	-0.75	6.45e-01
ENSG00000143384	MCL1	Colon_Transverse	Proximal	0.76	6.45e-01
ENSG00000178695	KCTD12	Colon_Sigmoid	Male	-0.31	6.45e-01
ENSG00000092068	SLC7A8	Cells_EBV-transformed_lymphocytes	Distal	-0.08	6.45e-01
ENSG00000186603	HPDL	Adipose_Subcutaneous	Distal	-0.62	6.45e-01
ENSG00000171314	PGAM1	Adipose_Subcutaneous	Distal	-0.34	6.45e-01
ENSG00000116521	SCAMP3	Adipose_Subcutaneous	Colon	0.46	6.45e-01
ENSG00000160446	ZDHHC12	Colon_Sigmoid	Male	-0.46	6.45e-01
ENSG00000184787	UBE2G2	Colon_Transverse	Rectal	0	6.45e-01
ENSG00000072110	ACTN1	Adipose_Visceral_Omentum	Female	0.04	6.45e-01
ENSG00000025770	NCAPH2	Adipose_Visceral_Omentum	Male	0.39	6.45e-01
ENSG00000219435	TEX40	Cells_EBV-transformed_lymphocytes	Proximal	0.34	6.45e-01
ENSG00000260805	RP11-61J19.5	Adipose_Subcutaneous	Rectal	0.8	6.45e-01
ENSG00000196850	PPTC7	Adipose_Subcutaneous	Overall	-0.46	6.45e-01
ENSG00000126067	PSMB2	Colon_Sigmoid	Proximal	0.32	6.45e-01
ENSG00000178732	GP5	Whole_Blood	Proximal	-0.24	6.45e-01
ENSG00000153707	PTPRD	Adipose_Subcutaneous	Overall	0.38	6.45e-01
ENSG00000196505	GDAP2	Whole_Blood	Female	-0.18	6.45e-01
ENSG00000167863	ATP5H	Whole_Blood	Overall	-0.02	6.45e-01
ENSG00000140092	FBLN5	Adipose_Visceral_Omentum	Proximal	-0.44	6.45e-01
ENSG00000161381	PLXDC1	Colon_Transverse	Overall	-0.29	6.45e-01
ENSG00000167889	MGAT5B	Adipose_Visceral_Omentum	Colon	-0.79	6.45e-01
ENSG00000104313	EYA1	Adipose_Subcutaneous	Rectal	-0.46	6.45e-01
ENSG00000099797	TECR	Whole_Blood	Male	0.65	6.45e-01
ENSG00000104980	TIMM44	Colon_Sigmoid	Colon	0.46	6.45e-01
ENSG00000185105	MYADML2	Colon_Transverse	Proximal	0.26	6.45e-01
ENSG00000182870	GALNT9	Adipose_Visceral_Omentum	Colon	0.46	6.45e-01
ENSG00000267440	CTC-501O10.1	Adipose_Subcutaneous	Female	-0.46	6.45e-01
ENSG00000175329	ISX	Colon_Transverse	Female	0.46	6.45e-01
ENSG00000197535	MYO5A	Colon_Sigmoid	Colon	0.67	6.45e-01
ENSG00000197969	VPS13A	Colon_Transverse	Colon	0.63	6.45e-01
ENSG00000162643	WDR63	Adipose_Visceral_Omentum	Rectal	0.5	6.45e-01
ENSG00000172081	MOB3A	Colon_Transverse	Male	-0.47	6.45e-01
ENSG00000089053	ANAPC5	Cells_EBV-transformed_lymphocytes	Proximal	0.58	6.45e-01
ENSG00000185008	ROBO2	Adipose_Visceral_Omentum	Distal	0.35	6.45e-01
ENSG00000130203	APOE	Whole_Blood	Female	0.39	6.45e-01
ENSG00000261008	LINC01572	Adipose_Subcutaneous	Female	-0.09	6.45e-01
ENSG00000101084	C20orf24	Cells_EBV-transformed_lymphocytes	Female	-0.46	6.45e-01
ENSG00000136854	STXBP1	Adipose_Subcutaneous	Overall	-0.46	6.45e-01
ENSG00000261079	RP11-252A24.3	Adipose_Subcutaneous	Colon	0.9	6.45e-01
ENSG00000143199	ADCY10	Adipose_Visceral_Omentum	Male	-0.11	6.45e-01
ENSG00000173715	C11orf80	Colon_Transverse	Female	0.55	6.45e-01
ENSG00000187616	TMEM8C	Cells_EBV-transformed_lymphocytes	Overall	0.46	6.45e-01
ENSG00000030419	IKZF2	Colon_Sigmoid	Male	0	6.45e-01
ENSG00000254415	SIGLEC14	Cells_EBV-transformed_lymphocytes	Female	-0.89	6.45e-01
ENSG00000144847	IGSF11	Adipose_Subcutaneous	Distal	0.8	6.45e-01
ENSG00000085063	CD59	Adipose_Visceral_Omentum	Female	-0.46	6.45e-01
ENSG00000164237	CMBL	Whole_Blood	Colon	-0.99	6.45e-01
ENSG00000173898	SPTBN2	Adipose_Subcutaneous	Distal	0.46	6.45e-01
ENSG00000205181	LINC00654	Whole_Blood	Female	-0.07	6.45e-01
ENSG00000175899	A2M	Colon_Sigmoid	Rectal	-0.46	6.45e-01
ENSG00000144724	PTPRG	Adipose_Subcutaneous	Distal	0.12	6.45e-01
ENSG00000187479	C11orf96	Adipose_Subcutaneous	Overall	-0.31	6.45e-01
ENSG00000163872	YEATS2	Adipose_Visceral_Omentum	Proximal	0.46	6.45e-01
ENSG00000141551	CSNK1D	Whole_Blood	Male	0.46	6.45e-01
ENSG00000165819	METTL3	Whole_Blood	Distal	0.04	6.45e-01
ENSG00000189306	RRP7A	Adipose_Subcutaneous	Overall	-0.84	6.45e-01
ENSG00000167617	CDC42EP5	Adipose_Subcutaneous	Distal	0.32	6.45e-01
ENSG00000139044	B4GALNT3	Colon_Sigmoid	Proximal	-0.22	6.45e-01
ENSG00000069764	PLA2G10	Colon_Transverse	Colon	0.46	6.45e-01
ENSG00000241635	UGT1A1	Colon_Transverse	Overall	0.46	6.45e-01
ENSG00000254997	KRTAP5-9	Cells_EBV-transformed_lymphocytes	Distal	-0.47	6.46e-01
ENSG00000185252	ZNF74	Adipose_Visceral_Omentum	Rectal	0.43	6.46e-01
ENSG00000198963	RORB	Adipose_Subcutaneous	Male	-0.06	6.46e-01
ENSG00000136099	PCDH8	Colon_Sigmoid	Proximal	-0.67	6.46e-01
ENSG00000013810	TACC3	Colon_Sigmoid	Proximal	0.59	6.46e-01
ENSG00000174038	C9orf131	Colon_Transverse	Colon	0.35	6.46e-01
ENSG00000198865	CCDC152	Whole_Blood	Colon	0.45	6.46e-01
ENSG00000245522	RP11-540A21.2	Adipose_Visceral_Omentum	Colon	-0.47	6.46e-01
ENSG00000122483	CCDC18	Adipose_Subcutaneous	Rectal	-0.17	6.46e-01
ENSG00000105185	PDCD5	Cells_EBV-transformed_lymphocytes	Proximal	0.15	6.46e-01
ENSG00000187475	HIST1H1T	Whole_Blood	Distal	-0.46	6.46e-01
ENSG00000104970	KIR3DX1	Adipose_Visceral_Omentum	Distal	0.37	6.46e-01
ENSG00000169621	APLF	Adipose_Visceral_Omentum	Rectal	0.5	6.46e-01
ENSG00000103404	USP31	Cells_EBV-transformed_lymphocytes	Overall	0.17	6.46e-01
ENSG00000183751	TBL3	Cells_EBV-transformed_lymphocytes	Overall	0.41	6.46e-01
ENSG00000271324	RP11-10C24.2	Colon_Transverse	Proximal	1.01	6.46e-01
ENSG00000198231	DDX42	Adipose_Visceral_Omentum	Female	-0.84	6.46e-01
ENSG00000095139	ARCN1	Colon_Sigmoid	Male	-0.46	6.46e-01
ENSG00000125046	SSUH2	Adipose_Subcutaneous	Overall	-0.87	6.46e-01
ENSG00000171551	ECEL1	Adipose_Visceral_Omentum	Colon	-0.33	6.46e-01
ENSG00000115183	TANC1	Adipose_Subcutaneous	Female	0.57	6.46e-01
ENSG00000232233	LINC02043	Adipose_Subcutaneous	Male	-0.68	6.46e-01
ENSG00000124256	ZBP1	Adipose_Visceral_Omentum	Proximal	0.81	6.46e-01
ENSG00000158477	CD1A	Whole_Blood	Proximal	0	6.46e-01
ENSG00000106536	POU6F2	Adipose_Visceral_Omentum	Rectal	0.46	6.46e-01
ENSG00000204241	RP11-713P17.3	Colon_Transverse	Rectal	-0.14	6.46e-01
ENSG00000099849	RASSF7	Adipose_Visceral_Omentum	Distal	-0.43	6.46e-01
ENSG00000273925	RP11-227D13.5	Cells_EBV-transformed_lymphocytes	Colon	0.46	6.46e-01
ENSG00000164061	BSN	Colon_Transverse	Overall	-0.46	6.46e-01
ENSG00000263489	CTC-264K15.6	Colon_Sigmoid	Rectal	-0.46	6.46e-01
ENSG00000114859	CLCN2	Adipose_Visceral_Omentum	Overall	-0.45	6.46e-01
ENSG00000239264	TXNDC5	Adipose_Visceral_Omentum	Rectal	-0.57	6.46e-01
ENSG00000151806	GUF1	Adipose_Subcutaneous	Rectal	-0.86	6.46e-01
ENSG00000079308	TNS1	Adipose_Visceral_Omentum	Rectal	-0.31	6.46e-01
ENSG00000283317	RP11-122G18.11	Whole_Blood	Proximal	-0.55	6.46e-01
ENSG00000197646	PDCD1LG2	Adipose_Visceral_Omentum	Proximal	-0.45	6.46e-01
ENSG00000139537	CCDC65	Adipose_Visceral_Omentum	Male	-0.71	6.46e-01
ENSG00000176853	FAM91A1	Colon_Transverse	Distal	0.23	6.46e-01
ENSG00000187815	ZFP69	Cells_EBV-transformed_lymphocytes	Female	0.14	6.46e-01
ENSG00000164112	TMEM155	Adipose_Visceral_Omentum	Rectal	-0.28	6.46e-01
ENSG00000140564	FURIN	Adipose_Subcutaneous	Distal	0.6	6.46e-01
ENSG00000135298	ADGRB3	Colon_Sigmoid	Male	0.66	6.46e-01
ENSG00000163584	RPL22L1	Adipose_Subcutaneous	Colon	0.46	6.46e-01
ENSG00000162600	OMA1	Adipose_Subcutaneous	Colon	-0.85	6.46e-01
ENSG00000171033	PKIA	Adipose_Visceral_Omentum	Proximal	-0.25	6.46e-01
ENSG00000117118	SDHB	Whole_Blood	Proximal	0.57	6.46e-01
ENSG00000255455	RP11-890B15.3	Adipose_Subcutaneous	Proximal	0.94	6.46e-01
ENSG00000113763	UNC5A	Adipose_Subcutaneous	Male	0.31	6.46e-01
ENSG00000003249	DBNDD1	Adipose_Visceral_Omentum	Rectal	0.76	6.46e-01
ENSG00000186453	FAM228A	Adipose_Subcutaneous	Proximal	-0.32	6.46e-01
ENSG00000242259	C22orf39	Adipose_Visceral_Omentum	Distal	0.26	6.46e-01
ENSG00000160190	SLC37A1	Adipose_Visceral_Omentum	Overall	0.09	6.46e-01
ENSG00000153922	CHD1	Whole_Blood	Distal	-0.46	6.46e-01
ENSG00000141510	TP53	Adipose_Visceral_Omentum	Overall	-0.35	6.46e-01
ENSG00000171794	UTF1	Whole_Blood	Proximal	-0.46	6.46e-01
ENSG00000181982	CCDC149	Whole_Blood	Male	-0.54	6.46e-01
ENSG00000149541	B3GAT3	Whole_Blood	Overall	-0.07	6.46e-01
ENSG00000130699	TAF4	Whole_Blood	Distal	-0.01	6.46e-01
ENSG00000133026	MYH10	Colon_Sigmoid	Overall	-0.78	6.46e-01
ENSG00000078579	FGF20	Adipose_Visceral_Omentum	Distal	-0.6	6.46e-01
ENSG00000240972	MIF	Colon_Sigmoid	Distal	0.83	6.46e-01
ENSG00000080823	MOK	Adipose_Visceral_Omentum	Proximal	0.11	6.46e-01
ENSG00000137561	TTPA	Adipose_Visceral_Omentum	Male	0.42	6.46e-01
ENSG00000106025	TSPAN12	Adipose_Subcutaneous	Colon	-0.58	6.46e-01
ENSG00000096433	ITPR3	Colon_Sigmoid	Female	-0.72	6.46e-01
ENSG00000177570	SAMD12	Adipose_Visceral_Omentum	Overall	-0.46	6.46e-01
ENSG00000273507	RP11-50D16.4	Cells_EBV-transformed_lymphocytes	Overall	0.46	6.46e-01
ENSG00000123415	SMUG1	Colon_Sigmoid	Rectal	0.03	6.46e-01
ENSG00000168872	DDX19A	Adipose_Visceral_Omentum	Distal	-0.27	6.46e-01
ENSG00000101474	APMAP	Colon_Transverse	Colon	-0.03	6.46e-01
ENSG00000172007	RAB33B	Colon_Sigmoid	Overall	-0.11	6.46e-01
ENSG00000196187	TMEM63A	Adipose_Visceral_Omentum	Rectal	-0.24	6.46e-01
ENSG00000136908	DPM2	Adipose_Subcutaneous	Overall	-0.46	6.46e-01
ENSG00000168874	ATOH8	Adipose_Subcutaneous	Colon	0.35	6.46e-01
ENSG00000188191	PRKAR1B	Whole_Blood	Proximal	1.14	6.46e-01
ENSG00000101084	C20orf24	Adipose_Visceral_Omentum	Colon	-0.46	6.46e-01
ENSG00000119720	NRDE2	Adipose_Visceral_Omentum	Female	0.46	6.46e-01
ENSG00000171189	GRIK1	Adipose_Visceral_Omentum	Rectal	0.46	6.46e-01
ENSG00000121879	PIK3CA	Whole_Blood	Male	-0.62	6.46e-01
ENSG00000174473	GALNTL6	Cells_EBV-transformed_lymphocytes	Male	0.33	6.46e-01
ENSG00000024526	DEPDC1	Adipose_Subcutaneous	Male	-0.58	6.46e-01
ENSG00000103160	HSDL1	Colon_Transverse	Proximal	-0.35	6.46e-01
ENSG00000184988	TMEM106A	Colon_Sigmoid	Male	0.48	6.46e-01
ENSG00000257354	RP11-631N16.2	Adipose_Visceral_Omentum	Rectal	0.34	6.46e-01
ENSG00000275004	ZNF280B	Adipose_Visceral_Omentum	Rectal	0.03	6.46e-01
ENSG00000182983	ZNF662	Adipose_Subcutaneous	Proximal	0.15	6.46e-01
ENSG00000181027	FKRP	Cells_EBV-transformed_lymphocytes	Colon	0.05	6.46e-01
ENSG00000116017	ARID3A	Colon_Transverse	Overall	-1.01	6.46e-01
ENSG00000120253	NUP43	Adipose_Visceral_Omentum	Female	-0.66	6.46e-01
ENSG00000110756	HPS5	Adipose_Subcutaneous	Colon	0.07	6.46e-01
ENSG00000015520	NPC1L1	Adipose_Visceral_Omentum	Colon	-0.3	6.46e-01
ENSG00000128242	GAL3ST1	Cells_EBV-transformed_lymphocytes	Female	-0.15	6.46e-01
ENSG00000185933	CALHM1	Cells_EBV-transformed_lymphocytes	Male	-0.46	6.46e-01
ENSG00000268601	AC115522.3	Adipose_Visceral_Omentum	Rectal	-0.15	6.46e-01
ENSG00000135441	BLOC1S1	Adipose_Subcutaneous	Female	-0.14	6.46e-01
ENSG00000189409	MMP23B	Whole_Blood	Colon	0.74	6.46e-01
ENSG00000266258	LINC01909	Colon_Sigmoid	Rectal	0.83	6.46e-01
ENSG00000148795	CYP17A1	Colon_Sigmoid	Distal	0.69	6.46e-01
ENSG00000100364	KIAA0930	Whole_Blood	Distal	-0.34	6.46e-01
ENSG00000226266	AC009961.3	Adipose_Visceral_Omentum	Rectal	-0.73	6.46e-01
ENSG00000179528	LBX2	Cells_EBV-transformed_lymphocytes	Colon	-0.23	6.46e-01
ENSG00000149294	NCAM1	Adipose_Subcutaneous	Distal	0.57	6.46e-01
ENSG00000100024	UPB1	Whole_Blood	Proximal	-0.1	6.46e-01
ENSG00000100266	PACSIN2	Cells_EBV-transformed_lymphocytes	Rectal	-0.1	6.46e-01
ENSG00000124226	RNF114	Adipose_Visceral_Omentum	Proximal	0.06	6.46e-01
ENSG00000105255	FSD1	Adipose_Visceral_Omentum	Colon	0.24	6.46e-01
ENSG00000168961	LGALS9	Whole_Blood	Proximal	-0.42	6.46e-01
ENSG00000157601	MX1	Colon_Transverse	Proximal	0.78	6.46e-01
ENSG00000275835	TUBGCP5	Colon_Sigmoid	Distal	0.55	6.46e-01
ENSG00000172081	MOB3A	Colon_Transverse	Distal	-0.17	6.46e-01
ENSG00000154310	TNIK	Adipose_Subcutaneous	Colon	0.15	6.46e-01
ENSG00000231507	LINC01353	Cells_EBV-transformed_lymphocytes	Overall	0.22	6.46e-01
ENSG00000155875	SAXO1	Adipose_Subcutaneous	Male	0.64	6.46e-01
ENSG00000006432	MAP3K9	Whole_Blood	Colon	-0.19	6.46e-01
ENSG00000037965	HOXC8	Colon_Sigmoid	Male	-0.66	6.46e-01
ENSG00000257660	RP11-579D7.4	Colon_Sigmoid	Female	-0.7	6.46e-01
ENSG00000118181	RPS25	Cells_EBV-transformed_lymphocytes	Male	-0.02	6.46e-01
ENSG00000134333	LDHA	Colon_Transverse	Distal	1.12	6.46e-01
ENSG00000170779	CDCA4	Whole_Blood	Male	-0.41	6.46e-01
ENSG00000155657	TTN	Adipose_Visceral_Omentum	Colon	-0.06	6.46e-01
ENSG00000267224	AC005498.4	Colon_Sigmoid	Rectal	-0.46	6.46e-01
ENSG00000164877	MICALL2	Adipose_Visceral_Omentum	Rectal	0.02	6.46e-01
ENSG00000183615	FAM167B	Colon_Transverse	Female	-0.18	6.46e-01
ENSG00000153406	NMRAL1	Whole_Blood	Distal	-0.79	6.46e-01
ENSG00000188596	CFAP54	Colon_Transverse	Rectal	-0.18	6.46e-01
ENSG00000166889	PATL1	Adipose_Visceral_Omentum	Colon	0.38	6.46e-01
ENSG00000168255	POLR2J3	Whole_Blood	Proximal	-0.88	6.46e-01
ENSG00000243491	RP11-521D12.5	Adipose_Visceral_Omentum	Distal	-0.67	6.46e-01
ENSG00000107959	PITRM1	Adipose_Visceral_Omentum	Proximal	-0.84	6.46e-01
ENSG00000226777	FAM30A	Cells_EBV-transformed_lymphocytes	Rectal	-0.49	6.46e-01
ENSG00000128534	LSM8	Adipose_Visceral_Omentum	Distal	0.23	6.46e-01
ENSG00000240694	PNMA2	Colon_Transverse	Overall	-0.84	6.47e-01
ENSG00000177989	ODF3B	Colon_Transverse	Male	0.92	6.47e-01
ENSG00000138115	CYP2C8	Whole_Blood	Overall	0.5	6.47e-01
ENSG00000130449	ZSWIM6	Adipose_Subcutaneous	Overall	0.3	6.47e-01
ENSG00000130653	PNPLA7	Cells_EBV-transformed_lymphocytes	Colon	0.79	6.47e-01
ENSG00000104177	MYEF2	Colon_Sigmoid	Distal	-0.03	6.47e-01
ENSG00000138801	PAPSS1	Cells_EBV-transformed_lymphocytes	Colon	-0.85	6.47e-01
ENSG00000173567	ADGRF3	Colon_Transverse	Colon	-0.45	6.47e-01
ENSG00000172292	CERS6	Whole_Blood	Overall	-0.36	6.47e-01
ENSG00000114349	GNAT1	Adipose_Visceral_Omentum	Distal	-0.46	6.47e-01
ENSG00000074054	CLASP1	Cells_EBV-transformed_lymphocytes	Colon	0.1	6.47e-01
ENSG00000259005	RP3-449M8.6	Colon_Sigmoid	Rectal	-0.69	6.47e-01
ENSG00000128185	DGCR6L	Colon_Sigmoid	Rectal	-0.57	6.47e-01
ENSG00000151364	KCTD14	Colon_Transverse	Colon	-0.66	6.47e-01
ENSG00000272787	KB-226F1.2	Cells_EBV-transformed_lymphocytes	Overall	-0.23	6.47e-01
ENSG00000003436	TFPI	Whole_Blood	Proximal	-0.08	6.47e-01
ENSG00000143376	SNX27	Adipose_Visceral_Omentum	Colon	0.61	6.47e-01
ENSG00000260314	MRC1	Adipose_Visceral_Omentum	Proximal	0.74	6.47e-01
ENSG00000137285	TUBB2B	Adipose_Visceral_Omentum	Male	-0.23	6.47e-01
ENSG00000178776	C5orf46	Colon_Sigmoid	Male	-0.46	6.47e-01
ENSG00000182253	SYNM	Whole_Blood	Colon	-0.08	6.47e-01
ENSG00000278535	DHRS11	Whole_Blood	Proximal	0.55	6.47e-01
ENSG00000204866	IGFL2	Colon_Transverse	Rectal	-0.9	6.47e-01
ENSG00000239605	C2orf61	Cells_EBV-transformed_lymphocytes	Overall	0.12	6.47e-01
ENSG00000120438	TCP1	Colon_Sigmoid	Proximal	0.3	6.47e-01
ENSG00000100632	ERH	Adipose_Visceral_Omentum	Male	0.78	6.47e-01
ENSG00000145982	FARS2	Adipose_Subcutaneous	Rectal	-0.58	6.47e-01
ENSG00000253710	ALG11	Adipose_Visceral_Omentum	Male	-1.08	6.47e-01
ENSG00000198218	QRICH1	Adipose_Visceral_Omentum	Rectal	0.79	6.47e-01
ENSG00000089169	RPH3A	Adipose_Visceral_Omentum	Colon	0.46	6.47e-01
ENSG00000163827	LRRC2	Adipose_Visceral_Omentum	Overall	-0.33	6.47e-01
ENSG00000115590	IL1R2	Whole_Blood	Distal	-0.73	6.47e-01
ENSG00000259959	RP11-121C2.2	Colon_Sigmoid	Rectal	-0.49	6.47e-01
ENSG00000229694	LINC00484	Colon_Transverse	Distal	-0.21	6.47e-01
ENSG00000133313	CNDP2	Adipose_Visceral_Omentum	Colon	0.53	6.47e-01
ENSG00000166004	CEP295	Adipose_Subcutaneous	Male	0.52	6.47e-01
ENSG00000267834	RP11-167N5.5	Adipose_Subcutaneous	Overall	0.57	6.47e-01
ENSG00000115539	PDCL3	Cells_EBV-transformed_lymphocytes	Distal	-0.69	6.47e-01
ENSG00000166908	PIP4K2C	Whole_Blood	Male	-0.44	6.47e-01
ENSG00000138035	PNPT1	Colon_Transverse	Male	-0.51	6.47e-01
ENSG00000170791	CHCHD7	Whole_Blood	Distal	-0.61	6.47e-01
ENSG00000213057	C1orf220	Colon_Transverse	Male	-0.84	6.47e-01
ENSG00000205629	LCMT1	Colon_Transverse	Distal	-0.46	6.47e-01
ENSG00000138279	ANXA7	Adipose_Subcutaneous	Male	0	6.47e-01
ENSG00000181016	LSMEM1	Colon_Transverse	Overall	-0.91	6.47e-01
ENSG00000185697	MYBL1	Colon_Sigmoid	Overall	-0.33	6.47e-01
ENSG00000095059	DHPS	Adipose_Visceral_Omentum	Overall	0.77	6.47e-01
ENSG00000068097	HEATR6	Whole_Blood	Overall	0.45	6.47e-01
ENSG00000080845	DLGAP4	Adipose_Subcutaneous	Male	0.58	6.47e-01
ENSG00000186638	KIF24	Cells_EBV-transformed_lymphocytes	Overall	0.09	6.47e-01
ENSG00000226149	RP1-69D17.4	Adipose_Visceral_Omentum	Female	0.46	6.47e-01
ENSG00000248712	CCDC153	Colon_Transverse	Male	0.34	6.47e-01
ENSG00000129515	SNX6	Colon_Transverse	Female	0.37	6.47e-01
ENSG00000250081	CTD-2116N20.1	Cells_EBV-transformed_lymphocytes	Proximal	0.46	6.47e-01
ENSG00000110811	P3H3	Adipose_Subcutaneous	Distal	0.24	6.47e-01
ENSG00000244649	LINC02086	Whole_Blood	Overall	0.6	6.47e-01
ENSG00000089876	DHX32	Adipose_Subcutaneous	Proximal	0.45	6.47e-01
ENSG00000266385	RP11-227G15.8	Adipose_Subcutaneous	Distal	-0.46	6.47e-01
ENSG00000163682	RPL9	Whole_Blood	Colon	-0.23	6.47e-01
ENSG00000138382	METTL5	Adipose_Visceral_Omentum	Colon	-0.2	6.47e-01
ENSG00000115738	ID2	Whole_Blood	Male	0.37	6.47e-01
ENSG00000237330	RNF223	Colon_Sigmoid	Male	0.17	6.47e-01
ENSG00000196639	HRH1	Adipose_Subcutaneous	Female	0.46	6.47e-01
ENSG00000161405	IKZF3	Adipose_Visceral_Omentum	Colon	-0.06	6.47e-01
ENSG00000173110	HSPA6	Colon_Transverse	Rectal	-0.46	6.47e-01
ENSG00000179477	ALOX12B	Colon_Sigmoid	Colon	0.46	6.47e-01
ENSG00000164822	DEFA6	Colon_Transverse	Distal	-0.46	6.47e-01
ENSG00000233117	LINC00702	Colon_Sigmoid	Overall	-0.7	6.47e-01
ENSG00000179988	PSTK	Colon_Sigmoid	Male	0.03	6.47e-01
ENSG00000010810	FYN	Adipose_Visceral_Omentum	Overall	-0.38	6.47e-01
ENSG00000180535	BHLHA15	Whole_Blood	Proximal	-0.32	6.47e-01
ENSG00000110218	PANX1	Adipose_Visceral_Omentum	Colon	0.4	6.47e-01
ENSG00000164976	KIAA1161	Adipose_Subcutaneous	Overall	-0.19	6.47e-01
ENSG00000162851	TFB2M	Adipose_Visceral_Omentum	Proximal	-0.46	6.47e-01
ENSG00000112619	PRPH2	Whole_Blood	Male	0.32	6.47e-01
ENSG00000147874	HAUS6	Adipose_Subcutaneous	Male	0.35	6.47e-01
ENSG00000213462	ERV3-1	Colon_Sigmoid	Male	-0.72	6.47e-01
ENSG00000188171	ZNF626	Colon_Sigmoid	Colon	-0.52	6.47e-01
ENSG00000197245	FAM110D	Whole_Blood	Female	0.45	6.47e-01
ENSG00000139644	TMBIM6	Adipose_Subcutaneous	Rectal	-0.88	6.47e-01
ENSG00000257595	RP3-473L9.4	Colon_Sigmoid	Rectal	0.35	6.47e-01
ENSG00000104879	CKM	Colon_Transverse	Male	0.36	6.47e-01
ENSG00000259703	LINC00593	Whole_Blood	Male	-0.46	6.47e-01
ENSG00000262202	RP11-160E2.6	Adipose_Subcutaneous	Colon	0.46	6.47e-01
ENSG00000143390	RFX5	Whole_Blood	Distal	-0.46	6.47e-01
ENSG00000168615	ADAM9	Cells_EBV-transformed_lymphocytes	Overall	0.04	6.47e-01
ENSG00000143384	MCL1	Adipose_Subcutaneous	Colon	0.41	6.47e-01
ENSG00000251615	RP11-774O3.3	Adipose_Subcutaneous	Distal	-1.13	6.47e-01
ENSG00000091428	RAPGEF4	Colon_Sigmoid	Male	-0.01	6.47e-01
ENSG00000051596	THOC3	Colon_Transverse	Rectal	0.46	6.47e-01
ENSG00000229656	RP11-462L8.1	Adipose_Visceral_Omentum	Distal	0.63	6.47e-01
ENSG00000272375	RP11-51J9.6	Colon_Transverse	Male	0.69	6.47e-01
ENSG00000245522	RP11-540A21.2	Adipose_Visceral_Omentum	Overall	-0.49	6.47e-01
ENSG00000188026	RILPL1	Whole_Blood	Male	0.67	6.47e-01
ENSG00000271576	RP11-486G15.2	Whole_Blood	Female	-0.03	6.47e-01
ENSG00000144868	TMEM108	Colon_Transverse	Distal	-0.46	6.47e-01
ENSG00000055609	KMT2C	Adipose_Visceral_Omentum	Colon	-0.2	6.47e-01
ENSG00000120324	PCDHB10	Adipose_Visceral_Omentum	Colon	-0.5	6.47e-01
ENSG00000239697	TNFSF12	Adipose_Subcutaneous	Rectal	0.63	6.47e-01
ENSG00000133101	CCNA1	Whole_Blood	Colon	-0.71	6.47e-01
ENSG00000129691	ASH2L	Cells_EBV-transformed_lymphocytes	Male	-0.46	6.47e-01
ENSG00000087365	SF3B2	Colon_Transverse	Proximal	0.27	6.47e-01
ENSG00000040199	PHLPP2	Adipose_Subcutaneous	Proximal	0.17	6.47e-01
ENSG00000282393	CTD-3113P16.11	Adipose_Subcutaneous	Proximal	0.46	6.47e-01
ENSG00000110092	CCND1	Whole_Blood	Colon	0.05	6.47e-01
ENSG00000112514	CUTA	Adipose_Subcutaneous	Male	0.45	6.48e-01
ENSG00000133895	MEN1	Whole_Blood	Colon	-0.79	6.48e-01
ENSG00000113722	CDX1	Colon_Transverse	Male	-0.48	6.48e-01
ENSG00000121743	GJA3	Adipose_Visceral_Omentum	Colon	0.3	6.48e-01
ENSG00000183336	BOLA2	Colon_Sigmoid	Distal	-0.72	6.48e-01
ENSG00000162419	GMEB1	Colon_Transverse	Proximal	-0.99	6.48e-01
ENSG00000105135	ILVBL	Adipose_Subcutaneous	Rectal	-0.74	6.48e-01
ENSG00000122965	RBM19	Adipose_Subcutaneous	Rectal	0.46	6.48e-01
ENSG00000136709	WDR33	Colon_Transverse	Distal	-0.51	6.48e-01
ENSG00000258279	LINC00592	Adipose_Visceral_Omentum	Male	-0.46	6.48e-01
ENSG00000112936	C7	Adipose_Subcutaneous	Overall	-0.51	6.48e-01
ENSG00000109929	SC5D	Adipose_Subcutaneous	Rectal	-0.6	6.48e-01
ENSG00000214814	FER1L6	Colon_Transverse	Colon	0.46	6.48e-01
ENSG00000118162	KPTN	Adipose_Subcutaneous	Overall	0.46	6.48e-01
ENSG00000130487	KLHDC7B	Cells_EBV-transformed_lymphocytes	Male	-0.24	6.48e-01
ENSG00000187866	FAM122A	Colon_Transverse	Male	0.77	6.48e-01
ENSG00000187566	NHLRC1	Cells_EBV-transformed_lymphocytes	Overall	0.26	6.48e-01
ENSG00000090266	NDUFB2	Cells_EBV-transformed_lymphocytes	Distal	0.02	6.48e-01
ENSG00000255046	RP11-297N6.4	Adipose_Visceral_Omentum	Male	0.1	6.48e-01
ENSG00000283071	RP11-736N17.11	Adipose_Visceral_Omentum	Rectal	0.46	6.48e-01
ENSG00000165949	IFI27	Cells_EBV-transformed_lymphocytes	Distal	-0.3	6.48e-01
ENSG00000170537	TMC7	Colon_Sigmoid	Proximal	-0.21	6.48e-01
ENSG00000168310	IRF2	Colon_Sigmoid	Colon	-0.46	6.48e-01
ENSG00000171509	RXFP1	Colon_Sigmoid	Proximal	-0.46	6.48e-01
ENSG00000259840	LA16c-380A1.1	Colon_Transverse	Proximal	-0.46	6.48e-01
ENSG00000259774	RP11-182J1.13	Colon_Sigmoid	Rectal	0.46	6.48e-01
ENSG00000225828	FAM229A	Adipose_Subcutaneous	Colon	-0.46	6.48e-01
ENSG00000144681	STAC	Adipose_Subcutaneous	Colon	-0.56	6.48e-01
ENSG00000040341	STAU2	Adipose_Visceral_Omentum	Colon	-0.46	6.48e-01
ENSG00000136040	PLXNC1	Cells_EBV-transformed_lymphocytes	Male	0.24	6.48e-01
ENSG00000228784	LINC00954	Cells_EBV-transformed_lymphocytes	Rectal	0.09	6.48e-01
ENSG00000138768	USO1	Cells_EBV-transformed_lymphocytes	Distal	0.4	6.48e-01
ENSG00000153976	HS3ST3A1	Adipose_Subcutaneous	Overall	-0.93	6.48e-01
ENSG00000184574	LPAR5	Cells_EBV-transformed_lymphocytes	Male	0.04	6.48e-01
ENSG00000123178	SPRYD7	Cells_EBV-transformed_lymphocytes	Rectal	-0.52	6.48e-01
ENSG00000144036	EXOC6B	Adipose_Visceral_Omentum	Male	-0.72	6.48e-01
ENSG00000196600	SLC22A25	Adipose_Subcutaneous	Overall	0.78	6.48e-01
ENSG00000189306	RRP7A	Adipose_Visceral_Omentum	Male	-0.82	6.48e-01
ENSG00000124496	TRERF1	Adipose_Subcutaneous	Overall	0.46	6.48e-01
ENSG00000204345	CD300LD	Whole_Blood	Overall	-0.46	6.48e-01
ENSG00000142748	FCN3	Whole_Blood	Female	0.46	6.48e-01
ENSG00000197863	ZNF790	Adipose_Subcutaneous	Rectal	-0.46	6.48e-01
ENSG00000171773	NXNL1	Adipose_Subcutaneous	Proximal	-0.45	6.48e-01
ENSG00000174652	ZNF266	Whole_Blood	Colon	-0.56	6.48e-01
ENSG00000214102	WEE2	Adipose_Subcutaneous	Male	0.68	6.48e-01
ENSG00000153904	DDAH1	Colon_Sigmoid	Female	-0.69	6.48e-01
ENSG00000164180	TMEM161B	Cells_EBV-transformed_lymphocytes	Rectal	-0.29	6.48e-01
ENSG00000227078	LINC02094	Adipose_Subcutaneous	Overall	0.03	6.48e-01
ENSG00000151743	AMN1	Adipose_Subcutaneous	Male	-0.78	6.48e-01
ENSG00000271788	CTD-2201E18.5	Cells_EBV-transformed_lymphocytes	Male	0.12	6.48e-01
ENSG00000172818	OVOL1	Colon_Sigmoid	Female	-0.41	6.48e-01
ENSG00000164877	MICALL2	Adipose_Visceral_Omentum	Overall	0.2	6.48e-01
ENSG00000182831	C16orf72	Adipose_Subcutaneous	Rectal	0.29	6.48e-01
ENSG00000064300	NGFR	Adipose_Subcutaneous	Colon	0.21	6.48e-01
ENSG00000136643	RPS6KC1	Whole_Blood	Overall	-0.26	6.48e-01
ENSG00000281832	LINC00602	Adipose_Visceral_Omentum	Female	-0.46	6.48e-01
ENSG00000108691	CCL2	Colon_Transverse	Overall	-0.46	6.48e-01
ENSG00000197471	SPN	Colon_Sigmoid	Rectal	0.79	6.48e-01
ENSG00000175416	CLTB	Adipose_Visceral_Omentum	Colon	0.74	6.48e-01
ENSG00000111802	TDP2	Adipose_Visceral_Omentum	Overall	-0.53	6.48e-01
ENSG00000115468	EFHD1	Adipose_Visceral_Omentum	Male	0.31	6.48e-01
ENSG00000131409	LRRC4B	Cells_EBV-transformed_lymphocytes	Rectal	0.56	6.48e-01
ENSG00000075702	WDR62	Colon_Sigmoid	Proximal	0.15	6.48e-01
ENSG00000249816	LINC00964	Adipose_Subcutaneous	Male	0.45	6.48e-01
ENSG00000008869	HEATR5B	Adipose_Subcutaneous	Overall	-0.4	6.48e-01
ENSG00000104221	BRF2	Colon_Transverse	Female	0.46	6.48e-01
ENSG00000091010	POU4F3	Adipose_Subcutaneous	Rectal	-0.46	6.48e-01
ENSG00000257446	ZNF878	Adipose_Subcutaneous	Rectal	-0.46	6.48e-01
ENSG00000237609	AF064858.10	Colon_Transverse	Rectal	-0.46	6.48e-01
ENSG00000141562	NARF	Colon_Sigmoid	Proximal	0.46	6.48e-01
ENSG00000213676	ATF6B	Adipose_Visceral_Omentum	Overall	0.15	6.48e-01
ENSG00000235601	BARX1-AS1	Adipose_Visceral_Omentum	Proximal	0.46	6.48e-01
ENSG00000204956	PCDHGA1	Adipose_Subcutaneous	Distal	-0.33	6.48e-01
ENSG00000270672	MTRNR2L6	Cells_EBV-transformed_lymphocytes	Overall	0.31	6.48e-01
ENSG00000137714	FDX1	Adipose_Subcutaneous	Distal	-0.4	6.48e-01
ENSG00000204991	SPIRE2	Whole_Blood	Female	-0.26	6.48e-01
ENSG00000106006	HOXA6	Colon_Transverse	Overall	0.61	6.48e-01
ENSG00000081386	ZNF510	Adipose_Subcutaneous	Male	-0.35	6.48e-01
ENSG00000133104	SPG20	Adipose_Visceral_Omentum	Distal	0.07	6.48e-01
ENSG00000158636	EMSY	Colon_Transverse	Rectal	0.14	6.48e-01
ENSG00000110315	RNF141	Colon_Transverse	Female	0.86	6.48e-01
ENSG00000164466	SFXN1	Whole_Blood	Male	-0.18	6.48e-01
ENSG00000129534	MIS18BP1	Adipose_Visceral_Omentum	Female	-0.69	6.48e-01
ENSG00000259218	LINC00928	Colon_Sigmoid	Colon	-0.46	6.48e-01
ENSG00000196208	GREB1	Adipose_Subcutaneous	Rectal	-0.46	6.48e-01
ENSG00000112902	SEMA5A	Adipose_Subcutaneous	Distal	-0.85	6.48e-01
ENSG00000123892	RAB38	Colon_Transverse	Proximal	0.61	6.48e-01
ENSG00000189366	ALG1L	Cells_EBV-transformed_lymphocytes	Overall	1.08	6.48e-01
ENSG00000140859	KIFC3	Adipose_Subcutaneous	Female	0.55	6.48e-01
ENSG00000257259	RP11-767I20.1	Colon_Sigmoid	Rectal	0.37	6.48e-01
ENSG00000175895	PLEKHF2	Cells_EBV-transformed_lymphocytes	Overall	-0.35	6.48e-01
ENSG00000101126	ADNP	Adipose_Subcutaneous	Distal	0.06	6.48e-01
ENSG00000119636	BBOF1	Adipose_Subcutaneous	Rectal	0.61	6.48e-01
ENSG00000175183	CSRP2	Adipose_Subcutaneous	Female	0.09	6.48e-01
ENSG00000143061	IGSF3	Colon_Sigmoid	Colon	-0.46	6.48e-01
ENSG00000197483	ZNF628	Cells_EBV-transformed_lymphocytes	Distal	0.15	6.48e-01
ENSG00000118246	FASTKD2	Colon_Transverse	Male	-0.23	6.48e-01
ENSG00000109063	MYH3	Colon_Transverse	Distal	-0.25	6.48e-01
ENSG00000234177	LINC01114	Adipose_Subcutaneous	Overall	0.46	6.48e-01
ENSG00000198393	ZNF26	Whole_Blood	Proximal	-0.41	6.48e-01
ENSG00000278011	RP11-900F13.2	Colon_Transverse	Proximal	0.46	6.48e-01
ENSG00000060237	WNK1	Colon_Transverse	Distal	0.62	6.48e-01
ENSG00000186226	LCE1E	Cells_EBV-transformed_lymphocytes	Female	-0.46	6.48e-01
ENSG00000166900	STX3	Adipose_Visceral_Omentum	Colon	0.15	6.48e-01
ENSG00000131069	ACSS2	Colon_Sigmoid	Proximal	-0.46	6.48e-01
ENSG00000187098	MITF	Whole_Blood	Colon	-0.33	6.48e-01
ENSG00000108854	SMURF2	Adipose_Subcutaneous	Colon	-0.93	6.48e-01
ENSG00000248485	PCP4L1	Whole_Blood	Colon	-0.18	6.48e-01
ENSG00000137857	DUOX1	Cells_EBV-transformed_lymphocytes	Colon	0.78	6.48e-01
ENSG00000197465	GYPE	Adipose_Subcutaneous	Rectal	0.86	6.48e-01
ENSG00000178084	HTR3C	Colon_Transverse	Female	-0.46	6.48e-01
ENSG00000169604	ANTXR1	Adipose_Subcutaneous	Overall	-0.46	6.48e-01
ENSG00000112996	MRPS30	Cells_EBV-transformed_lymphocytes	Rectal	0.46	6.48e-01
ENSG00000127954	STEAP4	Adipose_Subcutaneous	Proximal	-0.28	6.48e-01
ENSG00000172795	DCP2	Adipose_Visceral_Omentum	Rectal	-0.46	6.48e-01
ENSG00000120685	PROSER1	Whole_Blood	Colon	0.55	6.48e-01
ENSG00000197361	FBXL22	Adipose_Visceral_Omentum	Distal	0.16	6.48e-01
ENSG00000077312	SNRPA	Whole_Blood	Female	-0.55	6.48e-01
ENSG00000221926	TRIM16	Adipose_Subcutaneous	Rectal	-0.4	6.48e-01
ENSG00000243701	DUBR	Adipose_Subcutaneous	Rectal	-0.49	6.48e-01
ENSG00000278743	RP11-707G18.1	Colon_Transverse	Female	-0.55	6.48e-01
ENSG00000270039	RP11-571M6.17	Colon_Sigmoid	Distal	-0.46	6.48e-01
ENSG00000178084	HTR3C	Colon_Transverse	Rectal	0.46	6.48e-01
ENSG00000121101	TEX14	Colon_Transverse	Rectal	-0.45	6.48e-01
ENSG00000204347	BTBD17	Adipose_Subcutaneous	Female	0.07	6.48e-01
ENSG00000140264	SERF2	Cells_EBV-transformed_lymphocytes	Female	0.24	6.48e-01
ENSG00000254789	RP11-531H8.2	Whole_Blood	Male	-0.46	6.48e-01
ENSG00000112294	ALDH5A1	Adipose_Subcutaneous	Proximal	0.89	6.48e-01
ENSG00000215440	NPEPL1	Colon_Sigmoid	Colon	1.05	6.48e-01
ENSG00000148300	REXO4	Cells_EBV-transformed_lymphocytes	Proximal	0.58	6.48e-01
ENSG00000106993	CDC37L1	Colon_Sigmoid	Distal	0.3	6.48e-01
ENSG00000145901	TNIP1	Whole_Blood	Proximal	0.14	6.48e-01
ENSG00000205129	C4orf47	Adipose_Subcutaneous	Colon	0.36	6.48e-01
ENSG00000170579	DLGAP1	Adipose_Subcutaneous	Proximal	0.12	6.49e-01
ENSG00000221953	C1orf229	Adipose_Subcutaneous	Proximal	-0.44	6.49e-01
ENSG00000221886	ZBED8	Adipose_Subcutaneous	Female	-0.76	6.49e-01
ENSG00000172239	PAIP1	Adipose_Visceral_Omentum	Female	0.55	6.49e-01
ENSG00000204179	PTPN20	Adipose_Visceral_Omentum	Distal	-0.46	6.49e-01
ENSG00000225614	ZNF469	Adipose_Subcutaneous	Rectal	0.17	6.49e-01
ENSG00000226995	LINC00658	Whole_Blood	Colon	-0.46	6.49e-01
ENSG00000133818	RRAS2	Adipose_Visceral_Omentum	Female	0.84	6.49e-01
ENSG00000273061	CDC37L1-AS1	Colon_Sigmoid	Colon	0.79	6.49e-01
ENSG00000152932	RAB3C	Adipose_Visceral_Omentum	Female	0.52	6.49e-01
ENSG00000171772	SYCE1	Adipose_Visceral_Omentum	Distal	0.26	6.49e-01
ENSG00000255408	PCDHA3	Adipose_Visceral_Omentum	Colon	0.75	6.49e-01
ENSG00000126603	GLIS2	Adipose_Subcutaneous	Male	0.41	6.49e-01
ENSG00000088002	SULT2B1	Cells_EBV-transformed_lymphocytes	Overall	0.4	6.49e-01
ENSG00000171723	GPHN	Adipose_Subcutaneous	Colon	-0.34	6.49e-01
ENSG00000170743	SYT9	Colon_Sigmoid	Distal	-0.46	6.49e-01
ENSG00000173272	MZT2A	Cells_EBV-transformed_lymphocytes	Overall	-0.88	6.49e-01
ENSG00000163633	C4orf36	Colon_Transverse	Overall	-0.08	6.49e-01
ENSG00000136040	PLXNC1	Adipose_Visceral_Omentum	Distal	0.08	6.49e-01
ENSG00000274979	RP11-1143G9.5	Colon_Transverse	Proximal	-0.34	6.49e-01
ENSG00000068489	PRR11	Colon_Transverse	Overall	0.48	6.49e-01
ENSG00000120659	TNFSF11	Cells_EBV-transformed_lymphocytes	Colon	0.69	6.49e-01
ENSG00000164134	NAA15	Whole_Blood	Distal	-0.45	6.49e-01
ENSG00000225663	MCRIP1	Adipose_Visceral_Omentum	Rectal	0.67	6.49e-01
ENSG00000111199	TRPV4	Whole_Blood	Colon	0.63	6.49e-01
ENSG00000184060	ADAP2	Adipose_Visceral_Omentum	Colon	0.46	6.49e-01
ENSG00000145569	FAM105A	Adipose_Subcutaneous	Female	0.48	6.49e-01
ENSG00000213585	VDAC1	Adipose_Visceral_Omentum	Rectal	-0.38	6.49e-01
ENSG00000138193	PLCE1	Colon_Sigmoid	Distal	0.45	6.49e-01
ENSG00000135577	NMBR	Colon_Sigmoid	Proximal	-0.46	6.49e-01
ENSG00000106799	TGFBR1	Whole_Blood	Colon	0.45	6.49e-01
ENSG00000231483	RP11-336A10.5	Colon_Transverse	Overall	-0.46	6.49e-01
ENSG00000186197	EDARADD	Adipose_Subcutaneous	Rectal	-0.22	6.49e-01
ENSG00000262155	LINC02175	Colon_Sigmoid	Rectal	0.9	6.49e-01
ENSG00000256713	PGA5	Adipose_Visceral_Omentum	Colon	-0.33	6.49e-01
ENSG00000161179	YDJC	Colon_Transverse	Distal	-0.67	6.49e-01
ENSG00000078053	AMPH	Cells_EBV-transformed_lymphocytes	Distal	-0.21	6.49e-01
ENSG00000143033	MTF2	Adipose_Subcutaneous	Rectal	-0.45	6.49e-01
ENSG00000153820	SPHKAP	Colon_Transverse	Rectal	-0.45	6.49e-01
ENSG00000272840	RP11-379B18.6	Colon_Transverse	Female	-0.46	6.49e-01
ENSG00000164603	BMT2	Adipose_Subcutaneous	Proximal	-0.86	6.49e-01
ENSG00000138115	CYP2C8	Cells_EBV-transformed_lymphocytes	Male	0.47	6.49e-01
ENSG00000084734	GCKR	Whole_Blood	Male	-0.46	6.49e-01
ENSG00000129151	BBOX1	Adipose_Subcutaneous	Proximal	-0.46	6.49e-01
ENSG00000179397	C1orf101	Adipose_Visceral_Omentum	Rectal	0.29	6.49e-01
ENSG00000188770	OPTC	Colon_Sigmoid	Rectal	0.27	6.49e-01
ENSG00000108829	LRRC59	Colon_Transverse	Proximal	0.57	6.49e-01
ENSG00000140943	MBTPS1	Adipose_Subcutaneous	Overall	-0.34	6.49e-01
ENSG00000171488	LRRC8C	Adipose_Visceral_Omentum	Distal	0.2	6.49e-01
ENSG00000135272	MDFIC	Adipose_Visceral_Omentum	Female	1.02	6.49e-01
ENSG00000260988	RP11-285A1.1	Adipose_Subcutaneous	Male	0.01	6.49e-01
ENSG00000179523	EIF3J-AS1	Cells_EBV-transformed_lymphocytes	Male	0.63	6.49e-01
ENSG00000188573	FBLL1	Adipose_Subcutaneous	Female	0.61	6.49e-01
ENSG00000116783	TNNI3K	Adipose_Subcutaneous	Distal	-0.39	6.49e-01
ENSG00000174792	C4orf26	Colon_Sigmoid	Female	-0.52	6.49e-01
ENSG00000276023	DUSP14	Adipose_Subcutaneous	Colon	-0.77	6.49e-01
ENSG00000103148	NPRL3	Colon_Sigmoid	Distal	0.42	6.49e-01
ENSG00000253669	KB-1732A1.1	Whole_Blood	Male	0.16	6.49e-01
ENSG00000178623	GPR35	Whole_Blood	Overall	0.13	6.49e-01
ENSG00000120685	PROSER1	Whole_Blood	Overall	0.83	6.49e-01
ENSG00000145293	ENOPH1	Adipose_Subcutaneous	Rectal	-0.05	6.49e-01
ENSG00000232859	LYRM9	Whole_Blood	Male	0.34	6.49e-01
ENSG00000261996	CTC-281F24.1	Colon_Sigmoid	Colon	-0.5	6.49e-01
ENSG00000254206	NPIPB11	Whole_Blood	Male	-0.46	6.49e-01
ENSG00000131477	RAMP2	Colon_Transverse	Distal	-0.49	6.49e-01
ENSG00000110203	FOLR3	Adipose_Subcutaneous	Proximal	0.5	6.49e-01
ENSG00000153406	NMRAL1	Colon_Transverse	Colon	0.38	6.49e-01
ENSG00000100902	PSMA6	Adipose_Subcutaneous	Proximal	0.44	6.49e-01
ENSG00000145919	BOD1	Whole_Blood	Female	0.32	6.49e-01
ENSG00000141255	SPATA22	Adipose_Subcutaneous	Proximal	0.52	6.49e-01
ENSG00000137133	HINT2	Adipose_Visceral_Omentum	Distal	-0.38	6.49e-01
ENSG00000167257	RNF214	Colon_Transverse	Rectal	-0.65	6.49e-01
ENSG00000138449	SLC40A1	Adipose_Visceral_Omentum	Rectal	0.25	6.49e-01
ENSG00000127329	PTPRB	Adipose_Visceral_Omentum	Male	-0.04	6.49e-01
ENSG00000132823	OSER1	Whole_Blood	Male	-0.2	6.49e-01
ENSG00000168209	DDIT4	Adipose_Visceral_Omentum	Male	-0.4	6.49e-01
ENSG00000186314	PRELID2	Colon_Transverse	Distal	0.38	6.49e-01
ENSG00000251209	LINC00923	Adipose_Visceral_Omentum	Rectal	0.99	6.49e-01
ENSG00000087884	AAMDC	Colon_Sigmoid	Distal	-0.5	6.49e-01
ENSG00000188315	C3orf62	Adipose_Visceral_Omentum	Colon	0.46	6.49e-01
ENSG00000007174	DNAH9	Adipose_Subcutaneous	Female	0.46	6.49e-01
ENSG00000143390	RFX5	Whole_Blood	Male	-0.46	6.49e-01
ENSG00000188766	SPRED3	Cells_EBV-transformed_lymphocytes	Distal	-0.64	6.49e-01
ENSG00000166450	PRTG	Adipose_Subcutaneous	Colon	0.4	6.49e-01
ENSG00000133243	BTBD2	Colon_Sigmoid	Distal	1.01	6.49e-01
ENSG00000273073	RP11-109E12.1	Colon_Sigmoid	Overall	0.45	6.49e-01
ENSG00000144028	SNRNP200	Cells_EBV-transformed_lymphocytes	Proximal	0.45	6.49e-01
ENSG00000090674	MCOLN1	Whole_Blood	Female	0.1	6.49e-01
ENSG00000136448	NMT1	Cells_EBV-transformed_lymphocytes	Female	-0.25	6.49e-01
ENSG00000140332	TLE3	Colon_Sigmoid	Overall	0.58	6.49e-01
ENSG00000115946	PNO1	Colon_Transverse	Distal	-0.58	6.49e-01
ENSG00000173926	MARCH3	Adipose_Subcutaneous	Distal	0.04	6.49e-01
ENSG00000133302	SLF1	Colon_Sigmoid	Distal	0.45	6.49e-01
ENSG00000189337	KAZN	Colon_Sigmoid	Distal	-0.45	6.49e-01
ENSG00000107281	NPDC1	Colon_Transverse	Rectal	0.84	6.49e-01
ENSG00000165066	NKX6-3	Colon_Transverse	Rectal	0.45	6.49e-01
ENSG00000203721	LINC00862	Whole_Blood	Colon	0.75	6.49e-01
ENSG00000158457	TSPAN33	Colon_Sigmoid	Rectal	0.35	6.49e-01
ENSG00000255874	LINC00346	Adipose_Visceral_Omentum	Overall	-0.25	6.49e-01
ENSG00000128268	MGAT3	Whole_Blood	Proximal	0.12	6.49e-01
ENSG00000091136	LAMB1	Colon_Transverse	Female	0.86	6.49e-01
ENSG00000133114	GPALPP1	Colon_Sigmoid	Overall	0.16	6.49e-01
ENSG00000255243	CTD-2507G9.1	Adipose_Subcutaneous	Female	-0.45	6.49e-01
ENSG00000031823	RANBP3	Cells_EBV-transformed_lymphocytes	Rectal	-0.45	6.49e-01
ENSG00000215045	GRID2IP	Cells_EBV-transformed_lymphocytes	Female	-0.3	6.49e-01
ENSG00000203326	ZNF525	Colon_Transverse	Female	0.77	6.49e-01
ENSG00000110911	SLC11A2	Colon_Transverse	Proximal	0.3	6.49e-01
ENSG00000143578	CREB3L4	Colon_Sigmoid	Female	-0.45	6.49e-01
ENSG00000268027	AC006129.2	Adipose_Visceral_Omentum	Proximal	0.64	6.49e-01
ENSG00000147465	STAR	Cells_EBV-transformed_lymphocytes	Proximal	-0.15	6.49e-01
ENSG00000230731	RP11-478K15.6	Colon_Transverse	Proximal	0.45	6.49e-01
ENSG00000197905	TEAD4	Adipose_Visceral_Omentum	Proximal	-0.58	6.49e-01
ENSG00000172986	GXYLT2	Adipose_Subcutaneous	Overall	0.09	6.49e-01
ENSG00000141574	SECTM1	Adipose_Subcutaneous	Colon	0.06	6.49e-01
ENSG00000170786	SDR16C5	Adipose_Visceral_Omentum	Proximal	0.48	6.49e-01
ENSG00000213923	CSNK1E	Adipose_Subcutaneous	Rectal	-0.51	6.49e-01
ENSG00000147862	NFIB	Cells_EBV-transformed_lymphocytes	Distal	0.23	6.49e-01
ENSG00000188910	GJB3	Cells_EBV-transformed_lymphocytes	Distal	0.08	6.49e-01
ENSG00000082175	PGR	Colon_Transverse	Female	-0.3	6.49e-01
ENSG00000163389	POGLUT1	Cells_EBV-transformed_lymphocytes	Proximal	-0.44	6.49e-01
ENSG00000092470	WDR76	Colon_Transverse	Female	0.7	6.49e-01
ENSG00000205929	C21orf62	Colon_Transverse	Overall	0.45	6.49e-01
ENSG00000250241	RP11-9G1.3	Colon_Sigmoid	Proximal	-0.45	6.49e-01
ENSG00000043462	LCP2	Whole_Blood	Overall	-0.25	6.49e-01
ENSG00000114923	SLC4A3	Colon_Sigmoid	Male	-0.27	6.49e-01
ENSG00000172354	GNB2	Adipose_Visceral_Omentum	Proximal	-0.85	6.49e-01
ENSG00000067248	DHX29	Adipose_Subcutaneous	Rectal	-0.79	6.49e-01
ENSG00000130540	SULT4A1	Cells_EBV-transformed_lymphocytes	Distal	0.19	6.49e-01
ENSG00000182648	LINC01006	Colon_Sigmoid	Proximal	0.62	6.49e-01
ENSG00000124440	HIF3A	Cells_EBV-transformed_lymphocytes	Distal	-0.38	6.49e-01
ENSG00000149262	INTS4	Adipose_Subcutaneous	Proximal	-0.28	6.49e-01
ENSG00000074755	ZZEF1	Adipose_Subcutaneous	Proximal	0.5	6.49e-01
ENSG00000037897	METTL1	Colon_Sigmoid	Proximal	-0.3	6.50e-01
ENSG00000003402	CFLAR	Cells_EBV-transformed_lymphocytes	Rectal	-0.87	6.50e-01
ENSG00000272732	RP5-1159O4.2	Cells_EBV-transformed_lymphocytes	Colon	0.65	6.50e-01
ENSG00000100938	GMPR2	Whole_Blood	Distal	-0.44	6.50e-01
ENSG00000130755	GMFG	Adipose_Subcutaneous	Proximal	0.32	6.50e-01
ENSG00000144674	GOLGA4	Adipose_Subcutaneous	Male	0.54	6.50e-01
ENSG00000173320	STOX2	Colon_Transverse	Distal	-0.08	6.50e-01
ENSG00000112425	EPM2A	Cells_EBV-transformed_lymphocytes	Rectal	0.28	6.50e-01
ENSG00000152465	NMT2	Whole_Blood	Distal	0.73	6.50e-01
ENSG00000183726	TMEM50A	Adipose_Subcutaneous	Proximal	0.79	6.50e-01
ENSG00000254093	PINX1	Colon_Transverse	Distal	-0.77	6.50e-01
ENSG00000127249	ATP13A4	Colon_Transverse	Male	0.72	6.50e-01
ENSG00000183032	SLC25A21	Adipose_Visceral_Omentum	Rectal	0.44	6.50e-01
ENSG00000153914	SREK1	Cells_EBV-transformed_lymphocytes	Colon	0.25	6.50e-01
ENSG00000136518	ACTL6A	Whole_Blood	Proximal	-0.32	6.50e-01
ENSG00000143499	SMYD2	Colon_Transverse	Overall	-0.32	6.50e-01
ENSG00000273015	RP11-352M15.2	Adipose_Visceral_Omentum	Distal	-0.58	6.50e-01
ENSG00000159409	CELF3	Colon_Transverse	Distal	0.49	6.50e-01
ENSG00000198049	AVPR1B	Colon_Sigmoid	Female	0.45	6.50e-01
ENSG00000166263	STXBP4	Colon_Sigmoid	Proximal	-0.41	6.50e-01
ENSG00000141570	CBX8	Adipose_Subcutaneous	Proximal	-0.45	6.50e-01
ENSG00000185896	LAMP1	Adipose_Subcutaneous	Distal	-0.06	6.50e-01
ENSG00000163848	ZNF148	Colon_Transverse	Female	0.5	6.50e-01
ENSG00000075340	ADD2	Adipose_Subcutaneous	Rectal	0.21	6.50e-01
ENSG00000205138	SDHAF1	Colon_Sigmoid	Male	-0.62	6.50e-01
ENSG00000272864	RP11-17E13.2	Colon_Sigmoid	Overall	-0.44	6.50e-01
ENSG00000234545	FAM133B	Adipose_Visceral_Omentum	Distal	-0.23	6.50e-01
ENSG00000144120	TMEM177	Cells_EBV-transformed_lymphocytes	Overall	-0.82	6.50e-01
ENSG00000162571	TTLL10	Adipose_Subcutaneous	Colon	0.57	6.50e-01
ENSG00000132698	RAB25	Colon_Transverse	Proximal	-0.27	6.50e-01
ENSG00000074211	PPP2R2C	Adipose_Visceral_Omentum	Proximal	-0.45	6.50e-01
ENSG00000177807	KCNJ10	Colon_Transverse	Proximal	0.45	6.50e-01
ENSG00000148925	BTBD10	Whole_Blood	Female	-0.45	6.50e-01
ENSG00000143512	HHIPL2	Cells_EBV-transformed_lymphocytes	Rectal	-0.96	6.50e-01
ENSG00000116198	CEP104	Adipose_Visceral_Omentum	Proximal	0	6.50e-01
ENSG00000242372	EIF6	Colon_Sigmoid	Distal	0.51	6.50e-01
ENSG00000151849	CENPJ	Adipose_Subcutaneous	Rectal	0.03	6.50e-01
ENSG00000127481	UBR4	Adipose_Subcutaneous	Female	-0.45	6.50e-01
ENSG00000073712	FERMT2	Whole_Blood	Proximal	0.24	6.50e-01
ENSG00000133101	CCNA1	Adipose_Visceral_Omentum	Overall	-0.22	6.50e-01
ENSG00000011347	SYT7	Colon_Transverse	Overall	-0.21	6.50e-01
ENSG00000071539	TRIP13	Colon_Transverse	Rectal	0.44	6.50e-01
ENSG00000260646	LA16c-385E7.1	Adipose_Subcutaneous	Distal	0.29	6.50e-01
ENSG00000101751	POLI	Whole_Blood	Proximal	-0.88	6.50e-01
ENSG00000111186	WNT5B	Adipose_Subcutaneous	Overall	-0.82	6.50e-01
ENSG00000132383	RPA1	Adipose_Subcutaneous	Overall	0.31	6.50e-01
ENSG00000204256	BRD2	Adipose_Subcutaneous	Overall	0.08	6.50e-01
ENSG00000047188	YTHDC2	Adipose_Subcutaneous	Overall	0.83	6.50e-01
ENSG00000124098	FAM210B	Cells_EBV-transformed_lymphocytes	Female	-0.22	6.50e-01
ENSG00000187800	PEAR1	Colon_Sigmoid	Colon	-0.45	6.50e-01
ENSG00000188000	OR7D2	Adipose_Subcutaneous	Overall	0.86	6.50e-01
ENSG00000046889	PREX2	Colon_Sigmoid	Male	-0.46	6.50e-01
ENSG00000272646	RP11-188P17.2	Adipose_Visceral_Omentum	Male	-0.83	6.50e-01
ENSG00000188529	SRSF10	Whole_Blood	Colon	0.47	6.50e-01
ENSG00000116251	RPL22	Adipose_Subcutaneous	Male	0.04	6.50e-01
ENSG00000177453	NIM1K	Cells_EBV-transformed_lymphocytes	Colon	0.23	6.50e-01
ENSG00000135406	PRPH	Adipose_Subcutaneous	Colon	-0.45	6.50e-01
ENSG00000162849	KIF26B	Colon_Transverse	Female	0	6.50e-01
ENSG00000164077	MON1A	Colon_Transverse	Male	0.34	6.50e-01
ENSG00000164099	PRSS12	Adipose_Visceral_Omentum	Male	-0.56	6.50e-01
ENSG00000102886	GDPD3	Adipose_Subcutaneous	Rectal	0.82	6.50e-01
ENSG00000135503	ACVR1B	Whole_Blood	Proximal	0.58	6.50e-01
ENSG00000140450	ARRDC4	Colon_Sigmoid	Overall	-0.17	6.50e-01
ENSG00000163026	WDCP	Adipose_Visceral_Omentum	Male	-0.84	6.50e-01
ENSG00000163605	PPP4R2	Colon_Transverse	Proximal	0.3	6.50e-01
ENSG00000144306	SCRN3	Cells_EBV-transformed_lymphocytes	Rectal	-0.61	6.50e-01
ENSG00000171824	EXOSC10	Colon_Sigmoid	Distal	0.85	6.50e-01
ENSG00000249334	RP11-61G19.1	Cells_EBV-transformed_lymphocytes	Male	-0.45	6.50e-01
ENSG00000205937	RNPS1	Cells_EBV-transformed_lymphocytes	Proximal	0.75	6.50e-01
ENSG00000118271	TTR	Whole_Blood	Colon	-0.45	6.50e-01
ENSG00000128322	IGLL1	Whole_Blood	Female	-0.45	6.50e-01
ENSG00000148604	RGR	Colon_Transverse	Proximal	-0.45	6.50e-01
ENSG00000196659	TTC30B	Cells_EBV-transformed_lymphocytes	Distal	0.19	6.50e-01
ENSG00000100344	PNPLA3	Colon_Transverse	Rectal	0.02	6.50e-01
ENSG00000166166	TRMT61A	Whole_Blood	Overall	-0.85	6.50e-01
ENSG00000155957	TMBIM4	Adipose_Visceral_Omentum	Colon	-0.24	6.50e-01
ENSG00000165458	INPPL1	Adipose_Subcutaneous	Male	-0.62	6.50e-01
ENSG00000134247	PTGFRN	Whole_Blood	Female	0.19	6.50e-01
ENSG00000254772	EEF1G	Whole_Blood	Colon	-0.49	6.50e-01
ENSG00000114115	RBP1	Adipose_Subcutaneous	Rectal	-0.09	6.50e-01
ENSG00000070831	CDC42	Adipose_Subcutaneous	Rectal	-0.77	6.50e-01
ENSG00000164404	GDF9	Cells_EBV-transformed_lymphocytes	Female	0.3	6.50e-01
ENSG00000173432	SAA1	Colon_Transverse	Colon	0.56	6.50e-01
ENSG00000131051	RBM39	Adipose_Subcutaneous	Proximal	0.71	6.50e-01
ENSG00000160352	ZNF714	Adipose_Visceral_Omentum	Colon	-0.41	6.50e-01
ENSG00000137944	KYAT3	Adipose_Visceral_Omentum	Overall	0.8	6.50e-01
ENSG00000131238	PPT1	Adipose_Subcutaneous	Rectal	-0.53	6.50e-01
ENSG00000232098	CTD-2619J13.14	Colon_Sigmoid	Female	0.89	6.50e-01
ENSG00000273032	DGCR9	Colon_Transverse	Female	-0.51	6.50e-01
ENSG00000188582	PAQR9	Whole_Blood	Overall	0.45	6.50e-01
ENSG00000134138	MEIS2	Adipose_Visceral_Omentum	Colon	-0.12	6.50e-01
ENSG00000179604	CDC42EP4	Adipose_Subcutaneous	Distal	0.03	6.50e-01
ENSG00000188060	RAB42	Colon_Sigmoid	Rectal	-0.85	6.50e-01
ENSG00000160932	LY6E	Cells_EBV-transformed_lymphocytes	Colon	-0.57	6.50e-01
ENSG00000100926	TM9SF1	Adipose_Subcutaneous	Rectal	-0.4	6.50e-01
ENSG00000241954	RP1-149A16.17	Adipose_Subcutaneous	Distal	-0.84	6.50e-01
ENSG00000137822	TUBGCP4	Colon_Sigmoid	Proximal	-0.24	6.50e-01
ENSG00000164690	SHH	Colon_Transverse	Distal	0.45	6.50e-01
ENSG00000128346	C22orf23	Colon_Transverse	Rectal	-0.45	6.50e-01
ENSG00000179399	GPC5	Colon_Sigmoid	Overall	-0.65	6.50e-01
ENSG00000149809	TM7SF2	Colon_Transverse	Male	0.67	6.50e-01
ENSG00000271447	MMP28	Colon_Transverse	Male	0.36	6.50e-01
ENSG00000149557	FEZ1	Adipose_Visceral_Omentum	Rectal	-0.48	6.50e-01
ENSG00000103343	ZNF174	Colon_Transverse	Proximal	-0.43	6.50e-01
ENSG00000118680	MYL12B	Colon_Sigmoid	Overall	0.77	6.50e-01
ENSG00000177697	CD151	Cells_EBV-transformed_lymphocytes	Male	-0.85	6.50e-01
ENSG00000072952	MRVI1	Colon_Sigmoid	Colon	-0.84	6.50e-01
ENSG00000091986	CCDC80	Colon_Sigmoid	Rectal	0.86	6.50e-01
ENSG00000105205	CLC	Adipose_Subcutaneous	Rectal	0.31	6.50e-01
ENSG00000162390	ACOT11	Adipose_Subcutaneous	Proximal	-0.82	6.50e-01
ENSG00000162267	ITIH3	Adipose_Subcutaneous	Overall	-0.15	6.50e-01
ENSG00000237877	LINC01473	Colon_Transverse	Male	-1.01	6.50e-01
ENSG00000146281	PM20D2	Whole_Blood	Colon	-0.01	6.50e-01
ENSG00000023892	DEF6	Adipose_Visceral_Omentum	Rectal	-0.75	6.50e-01
ENSG00000141569	TRIM65	Colon_Sigmoid	Rectal	-0.54	6.50e-01
ENSG00000156299	TIAM1	Colon_Sigmoid	Male	-0.04	6.50e-01
ENSG00000163596	ICA1L	Adipose_Visceral_Omentum	Distal	1.05	6.50e-01
ENSG00000124496	TRERF1	Adipose_Subcutaneous	Male	0.45	6.50e-01
ENSG00000125870	SNRPB2	Cells_EBV-transformed_lymphocytes	Colon	0.5	6.50e-01
ENSG00000104903	LYL1	Adipose_Subcutaneous	Proximal	-0.59	6.50e-01
ENSG00000141098	GFOD2	Colon_Sigmoid	Overall	-0.51	6.50e-01
ENSG00000064726	BTBD1	Colon_Transverse	Male	-0.6	6.50e-01
ENSG00000260256	AP001063.1	Whole_Blood	Female	-0.45	6.50e-01
ENSG00000274750	HIST1H3E	Colon_Sigmoid	Colon	0.45	6.50e-01
ENSG00000119401	TRIM32	Colon_Sigmoid	Female	-0.5	6.50e-01
ENSG00000108468	CBX1	Colon_Sigmoid	Male	0.66	6.50e-01
ENSG00000163661	PTX3	Colon_Sigmoid	Overall	0.89	6.50e-01
ENSG00000163681	SLMAP	Colon_Sigmoid	Overall	-0.45	6.50e-01
ENSG00000139211	AMIGO2	Whole_Blood	Female	0.39	6.50e-01
ENSG00000272217	XXbac-BPG157A10.21	Colon_Sigmoid	Male	0.06	6.50e-01
ENSG00000204335	SP5	Colon_Sigmoid	Colon	0.45	6.50e-01
ENSG00000234292	RP11-213H15.1	Colon_Sigmoid	Rectal	-0.64	6.50e-01
ENSG00000165650	PDZD8	Colon_Sigmoid	Distal	-0.22	6.50e-01
ENSG00000110536	PTPMT1	Colon_Sigmoid	Colon	-0.17	6.50e-01
ENSG00000219438	FAM19A5	Colon_Transverse	Male	0.05	6.50e-01
ENSG00000225643	RP11-70P17.1	Cells_EBV-transformed_lymphocytes	Rectal	-0.45	6.51e-01
ENSG00000122140	MRPS2	Colon_Sigmoid	Female	-0.66	6.51e-01
ENSG00000120868	APAF1	Colon_Transverse	Rectal	-0.29	6.51e-01
ENSG00000203485	INF2	Adipose_Subcutaneous	Proximal	-0.33	6.51e-01
ENSG00000174721	FGFBP3	Colon_Sigmoid	Overall	0.83	6.51e-01
ENSG00000166394	CYB5R2	Cells_EBV-transformed_lymphocytes	Rectal	-0.17	6.51e-01
ENSG00000001629	ANKIB1	Colon_Sigmoid	Distal	0.62	6.51e-01
ENSG00000171916	LGALS9C	Cells_EBV-transformed_lymphocytes	Proximal	0.39	6.51e-01
ENSG00000183833	MAATS1	Cells_EBV-transformed_lymphocytes	Overall	0.88	6.51e-01
ENSG00000137491	SLCO2B1	Adipose_Subcutaneous	Distal	-0.34	6.51e-01
ENSG00000165066	NKX6-3	Colon_Transverse	Male	0.45	6.51e-01
ENSG00000105851	PIK3CG	Cells_EBV-transformed_lymphocytes	Colon	-0.39	6.51e-01
ENSG00000138795	LEF1	Adipose_Visceral_Omentum	Overall	0.63	6.51e-01
ENSG00000142319	SLC6A3	Adipose_Visceral_Omentum	Male	0.45	6.51e-01
ENSG00000198468	FLVCR1-AS1	Colon_Transverse	Rectal	-0.45	6.51e-01
ENSG00000167601	AXL	Whole_Blood	Male	0.29	6.51e-01
ENSG00000125731	SH2D3A	Adipose_Subcutaneous	Male	-0.23	6.51e-01
ENSG00000223501	VPS52	Adipose_Subcutaneous	Proximal	-1.1	6.51e-01
ENSG00000153982	GDPD1	Adipose_Visceral_Omentum	Male	0.43	6.51e-01
ENSG00000116748	AMPD1	Cells_EBV-transformed_lymphocytes	Male	-0.3	6.51e-01
ENSG00000112294	ALDH5A1	Adipose_Subcutaneous	Overall	0.94	6.51e-01
ENSG00000163468	CCT3	Adipose_Subcutaneous	Distal	0.82	6.51e-01
ENSG00000186862	PDZD7	Adipose_Visceral_Omentum	Female	-0.47	6.51e-01
ENSG00000164930	FZD6	Whole_Blood	Female	0.04	6.51e-01
ENSG00000271579	RP11-116D17.3	Colon_Sigmoid	Rectal	-0.96	6.51e-01
ENSG00000266490	CTD-2349P21.9	Cells_EBV-transformed_lymphocytes	Rectal	-0.29	6.51e-01
ENSG00000104228	TRIM35	Cells_EBV-transformed_lymphocytes	Male	-0.67	6.51e-01
ENSG00000166984	TCP10L2	Cells_EBV-transformed_lymphocytes	Colon	-0.45	6.51e-01
ENSG00000260331	RP11-111J6.2	Colon_Transverse	Distal	0.45	6.51e-01
ENSG00000071967	CYBRD1	Cells_EBV-transformed_lymphocytes	Rectal	0.22	6.51e-01
ENSG00000250266	LINC01612	Adipose_Visceral_Omentum	Proximal	0.53	6.51e-01
ENSG00000100116	GCAT	Whole_Blood	Colon	0.22	6.51e-01
ENSG00000243896	OR2A7	Adipose_Subcutaneous	Rectal	-0.59	6.51e-01
ENSG00000153898	MCOLN2	Adipose_Visceral_Omentum	Male	-0.43	6.51e-01
ENSG00000234147	RP3-460G2.2	Adipose_Subcutaneous	Proximal	0.33	6.51e-01
ENSG00000189060	H1F0	Adipose_Subcutaneous	Female	0.79	6.51e-01
ENSG00000183840	GPR39	Colon_Sigmoid	Distal	-0.29	6.51e-01
ENSG00000138696	BMPR1B	Adipose_Subcutaneous	Overall	-0.17	6.51e-01
ENSG00000274712	RP11-147L13.15	Adipose_Visceral_Omentum	Proximal	-0.5	6.51e-01
ENSG00000204616	TRIM31	Adipose_Visceral_Omentum	Rectal	-0.28	6.51e-01
ENSG00000144962	SPATA16	Cells_EBV-transformed_lymphocytes	Distal	-0.45	6.51e-01
ENSG00000106631	MYL7	Adipose_Subcutaneous	Rectal	0.45	6.51e-01
ENSG00000183508	FAM46C	Adipose_Subcutaneous	Female	0.04	6.51e-01
ENSG00000178531	CTXN1	Colon_Sigmoid	Overall	-0.49	6.51e-01
ENSG00000185352	HS6ST3	Colon_Sigmoid	Proximal	0.07	6.51e-01
ENSG00000142166	IFNAR1	Adipose_Visceral_Omentum	Proximal	-0.84	6.51e-01
ENSG00000198851	CD3E	Whole_Blood	Colon	0.25	6.51e-01
ENSG00000079950	STX7	Colon_Sigmoid	Male	0.74	6.51e-01
ENSG00000177200	CHD9	Adipose_Visceral_Omentum	Distal	-0.14	6.51e-01
ENSG00000171680	PLEKHG5	Whole_Blood	Overall	-0.18	6.51e-01
ENSG00000133019	CHRM3	Colon_Sigmoid	Colon	-0.21	6.51e-01
ENSG00000272221	XXbac-BPG181B23.7	Colon_Sigmoid	Proximal	0.5	6.51e-01
ENSG00000154767	XPC	Adipose_Subcutaneous	Male	-0.22	6.51e-01
ENSG00000197785	ATAD3A	Adipose_Visceral_Omentum	Proximal	0.34	6.51e-01
ENSG00000177030	DEAF1	Adipose_Visceral_Omentum	Overall	0.43	6.51e-01
ENSG00000067182	TNFRSF1A	Adipose_Subcutaneous	Proximal	-0.39	6.51e-01
ENSG00000198894	CIPC	Adipose_Visceral_Omentum	Female	0.26	6.51e-01
ENSG00000168135	KCNJ4	Adipose_Visceral_Omentum	Male	0.29	6.51e-01
ENSG00000173281	PPP1R3B	Adipose_Visceral_Omentum	Colon	0.84	6.51e-01
ENSG00000131368	MRPS25	Colon_Transverse	Colon	-0.29	6.51e-01
ENSG00000180422	LINC00304	Adipose_Subcutaneous	Rectal	0.21	6.51e-01
ENSG00000101255	TRIB3	Whole_Blood	Colon	-0.22	6.51e-01
ENSG00000108479	GALK1	Colon_Transverse	Colon	0.05	6.51e-01
ENSG00000171509	RXFP1	Colon_Sigmoid	Distal	-0.45	6.51e-01
ENSG00000138593	SECISBP2L	Colon_Sigmoid	Female	0.45	6.51e-01
ENSG00000267353	CTD-2162K18.3	Cells_EBV-transformed_lymphocytes	Female	-0.45	6.51e-01
ENSG00000166337	TAF10	Whole_Blood	Female	0.2	6.51e-01
ENSG00000165409	TSHR	Cells_EBV-transformed_lymphocytes	Colon	-0.23	6.51e-01
ENSG00000198520	C1orf228	Colon_Transverse	Female	-0.3	6.51e-01
ENSG00000259719	RP11-930O11.1	Adipose_Visceral_Omentum	Rectal	0.68	6.51e-01
ENSG00000183605	SFXN4	Adipose_Visceral_Omentum	Distal	0.45	6.51e-01
ENSG00000154258	ABCA9	Adipose_Subcutaneous	Rectal	0.36	6.51e-01
ENSG00000105829	BET1	Adipose_Visceral_Omentum	Rectal	-0.22	6.51e-01
ENSG00000188613	NANOS1	Colon_Sigmoid	Distal	-0.89	6.51e-01
ENSG00000275636	RP11-521C20.5	Cells_EBV-transformed_lymphocytes	Colon	-0.45	6.51e-01
ENSG00000132000	PODNL1	Colon_Transverse	Female	0.34	6.51e-01
ENSG00000154978	VOPP1	Colon_Transverse	Rectal	0.07	6.51e-01
ENSG00000078687	TNRC6C	Whole_Blood	Colon	-0.16	6.51e-01
ENSG00000228106	RP11-452F19.3	Colon_Sigmoid	Rectal	0.2	6.51e-01
ENSG00000110786	PTPN5	Colon_Transverse	Colon	1.18	6.51e-01
ENSG00000204397	CARD16	Cells_EBV-transformed_lymphocytes	Distal	0.22	6.51e-01
ENSG00000183454	GRIN2A	Colon_Sigmoid	Male	-0.6	6.51e-01
ENSG00000167394	ZNF668	Colon_Transverse	Rectal	-0.89	6.51e-01
ENSG00000156026	MCU	Cells_EBV-transformed_lymphocytes	Male	0.45	6.51e-01
ENSG00000277526	RP11-378A12.1	Cells_EBV-transformed_lymphocytes	Proximal	-0.45	6.51e-01
ENSG00000170876	TMEM43	Whole_Blood	Male	0.96	6.51e-01
ENSG00000171517	LPAR3	Whole_Blood	Female	0.4	6.51e-01
ENSG00000091181	IL5RA	Adipose_Subcutaneous	Overall	0.15	6.51e-01
ENSG00000198780	FAM169A	Adipose_Subcutaneous	Female	0.49	6.51e-01
ENSG00000068001	HYAL2	Adipose_Subcutaneous	Female	0.39	6.51e-01
ENSG00000115233	PSMD14	Whole_Blood	Colon	0.77	6.51e-01
ENSG00000170122	FOXD4	Adipose_Visceral_Omentum	Rectal	-0.09	6.51e-01
ENSG00000179023	KLHDC7A	Adipose_Visceral_Omentum	Proximal	-0.07	6.51e-01
ENSG00000089195	TRMT6	Colon_Transverse	Rectal	0.44	6.51e-01
ENSG00000168899	VAMP5	Colon_Sigmoid	Colon	-0.19	6.51e-01
ENSG00000148120	C9orf3	Adipose_Visceral_Omentum	Proximal	0.5	6.51e-01
ENSG00000105258	POLR2I	Adipose_Visceral_Omentum	Proximal	0.67	6.51e-01
ENSG00000121797	CCRL2	Adipose_Subcutaneous	Colon	-0.45	6.51e-01
ENSG00000265781	RP11-384E22.1	Cells_EBV-transformed_lymphocytes	Female	-0.45	6.51e-01
ENSG00000149124	GLYAT	Adipose_Subcutaneous	Proximal	-0.45	6.51e-01
ENSG00000139174	PRICKLE1	Adipose_Subcutaneous	Rectal	0.45	6.51e-01
ENSG00000280916	FOXCUT	Adipose_Subcutaneous	Distal	0.45	6.51e-01
ENSG00000183527	PSMG1	Whole_Blood	Proximal	-0.31	6.51e-01
ENSG00000198218	QRICH1	Cells_EBV-transformed_lymphocytes	Proximal	0.55	6.51e-01
ENSG00000155254	MARVELD1	Adipose_Subcutaneous	Rectal	0.44	6.51e-01
ENSG00000223823	LINC01342	Colon_Sigmoid	Male	-0.31	6.51e-01
ENSG00000205116	TMEM88B	Colon_Sigmoid	Distal	0.41	6.51e-01
ENSG00000177169	ULK1	Colon_Sigmoid	Proximal	-0.09	6.51e-01
ENSG00000167740	CYB5D2	Whole_Blood	Female	0.87	6.51e-01
ENSG00000250708	RP11-161D15.1	Colon_Sigmoid	Proximal	0.45	6.51e-01
ENSG00000127903	ZNF835	Whole_Blood	Female	-0.55	6.52e-01
ENSG00000231435	AC011747.3	Whole_Blood	Distal	-0.88	6.52e-01
ENSG00000122203	KIAA1191	Whole_Blood	Female	0.21	6.52e-01
ENSG00000163257	DCAF16	Adipose_Subcutaneous	Female	0.57	6.52e-01
ENSG00000112655	PTK7	Whole_Blood	Overall	0.44	6.52e-01
ENSG00000189320	FAM180A	Adipose_Visceral_Omentum	Proximal	0.32	6.52e-01
ENSG00000114988	LMAN2L	Adipose_Subcutaneous	Female	-0.68	6.52e-01
ENSG00000136783	NIPSNAP3A	Whole_Blood	Female	-0.97	6.52e-01
ENSG00000197324	LRP10	Cells_EBV-transformed_lymphocytes	Rectal	0.32	6.52e-01
ENSG00000226644	RP11-128M1.1	Cells_EBV-transformed_lymphocytes	Female	0.44	6.52e-01
ENSG00000184220	CMSS1	Adipose_Subcutaneous	Male	0.04	6.52e-01
ENSG00000080845	DLGAP4	Adipose_Subcutaneous	Overall	0.75	6.52e-01
ENSG00000108946	PRKAR1A	Adipose_Subcutaneous	Female	-0.52	6.52e-01
ENSG00000214655	ZSWIM8	Colon_Transverse	Colon	0.5	6.52e-01
ENSG00000153029	MR1	Cells_EBV-transformed_lymphocytes	Rectal	0.57	6.52e-01
ENSG00000166986	MARS	Cells_EBV-transformed_lymphocytes	Overall	0.39	6.52e-01
ENSG00000203697	CAPN8	Colon_Sigmoid	Male	0.42	6.52e-01
ENSG00000204345	CD300LD	Whole_Blood	Distal	0.45	6.52e-01
ENSG00000129493	HEATR5A	Adipose_Subcutaneous	Overall	-1.1	6.52e-01
ENSG00000041515	MYO16	Colon_Sigmoid	Rectal	-0.45	6.52e-01
ENSG00000087460	GNAS	Adipose_Visceral_Omentum	Rectal	-0.64	6.52e-01
ENSG00000130299	GTPBP3	Adipose_Visceral_Omentum	Female	-0.44	6.52e-01
ENSG00000197375	SLC22A5	Adipose_Visceral_Omentum	Rectal	-0.77	6.52e-01
ENSG00000163349	HIPK1	Colon_Sigmoid	Overall	-0.13	6.52e-01
ENSG00000021300	PLEKHB1	Adipose_Visceral_Omentum	Female	-1.02	6.52e-01
ENSG00000131730	CKMT2	Whole_Blood	Colon	0.71	6.52e-01
ENSG00000145777	TSLP	Colon_Sigmoid	Distal	-0.45	6.52e-01
ENSG00000148343	MIGA2	Colon_Sigmoid	Colon	0.45	6.52e-01
ENSG00000099953	MMP11	Colon_Transverse	Male	-0.05	6.52e-01
ENSG00000159720	ATP6V0D1	Whole_Blood	Female	0.67	6.52e-01
ENSG00000106560	GIMAP2	Whole_Blood	Proximal	-0.52	6.52e-01
ENSG00000258593	CTD-3051D23.4	Colon_Transverse	Overall	-0.45	6.52e-01
ENSG00000270522	RP11-168P13.1	Colon_Transverse	Female	-0.56	6.52e-01
ENSG00000265752	RP11-403A21.1	Cells_EBV-transformed_lymphocytes	Colon	-0.66	6.52e-01
ENSG00000171863	RPS7	Colon_Sigmoid	Colon	-0.57	6.52e-01
ENSG00000242498	ARPIN	Adipose_Visceral_Omentum	Colon	0.25	6.52e-01
ENSG00000131759	RARA	Whole_Blood	Colon	0.45	6.52e-01
ENSG00000130038	CRACR2A	Colon_Transverse	Rectal	0.78	6.52e-01
ENSG00000124145	SDC4	Adipose_Visceral_Omentum	Proximal	0.68	6.52e-01
ENSG00000107341	UBE2R2	Whole_Blood	Male	0.4	6.52e-01
ENSG00000259915	RP11-410E4.1	Cells_EBV-transformed_lymphocytes	Rectal	0.45	6.52e-01
ENSG00000171813	PWWP2B	Colon_Sigmoid	Colon	-0.66	6.52e-01
ENSG00000242689	CNTF	Adipose_Subcutaneous	Male	-0.44	6.52e-01
ENSG00000149115	TNKS1BP1	Cells_EBV-transformed_lymphocytes	Colon	-0.08	6.52e-01
ENSG00000179029	TMEM107	Colon_Sigmoid	Rectal	0.3	6.52e-01
ENSG00000176658	MYO1D	Whole_Blood	Male	-0.34	6.52e-01
ENSG00000162543	UBXN10	Adipose_Subcutaneous	Male	-0.1	6.52e-01
ENSG00000142149	HUNK	Adipose_Subcutaneous	Colon	0.62	6.52e-01
ENSG00000010282	HHATL	Adipose_Subcutaneous	Proximal	0.75	6.52e-01
ENSG00000080511	RDH8	Adipose_Subcutaneous	Proximal	-0.45	6.52e-01
ENSG00000171621	SPSB1	Whole_Blood	Colon	0.66	6.52e-01
ENSG00000066336	SPI1	Colon_Sigmoid	Proximal	-0.13	6.52e-01
ENSG00000175544	CABP4	Colon_Sigmoid	Overall	-0.45	6.52e-01
ENSG00000155629	PIK3AP1	Adipose_Visceral_Omentum	Proximal	-0.82	6.52e-01
ENSG00000141293	SKAP1	Adipose_Subcutaneous	Distal	0.1	6.52e-01
ENSG00000278685	IQCA1L	Adipose_Subcutaneous	Colon	-0.44	6.52e-01
ENSG00000082996	RNF13	Colon_Sigmoid	Overall	0.91	6.52e-01
ENSG00000205710	C17orf107	Cells_EBV-transformed_lymphocytes	Colon	-0.72	6.52e-01
ENSG00000142655	PEX14	Adipose_Subcutaneous	Colon	-0.31	6.52e-01
ENSG00000269220	LINC00528	Adipose_Visceral_Omentum	Rectal	0.92	6.52e-01
ENSG00000006007	GDE1	Whole_Blood	Female	-0.09	6.52e-01
ENSG00000183542	KLRC4	Adipose_Subcutaneous	Overall	0.1	6.52e-01
ENSG00000254731	CTD-2005H7.1	Adipose_Subcutaneous	Rectal	-0.75	6.52e-01
ENSG00000152669	CCNO	Adipose_Visceral_Omentum	Colon	0.83	6.52e-01
ENSG00000121005	CRISPLD1	Colon_Transverse	Overall	0.12	6.52e-01
ENSG00000101193	GID8	Whole_Blood	Female	1.02	6.52e-01
ENSG00000171503	ETFDH	Colon_Transverse	Proximal	-0.44	6.52e-01
ENSG00000067248	DHX29	Adipose_Subcutaneous	Proximal	0.3	6.52e-01
ENSG00000130558	OLFM1	Colon_Sigmoid	Distal	-0.45	6.52e-01
ENSG00000099974	DDTL	Adipose_Visceral_Omentum	Distal	-0.5	6.52e-01
ENSG00000204397	CARD16	Colon_Sigmoid	Proximal	0.58	6.52e-01
ENSG00000172244	C5orf34	Adipose_Subcutaneous	Female	-0.69	6.52e-01
ENSG00000053702	NRIP2	Whole_Blood	Male	-0.18	6.52e-01
ENSG00000142784	WDTC1	Adipose_Subcutaneous	Male	0.27	6.52e-01
ENSG00000197360	ZNF98	Colon_Sigmoid	Rectal	-0.85	6.52e-01
ENSG00000171314	PGAM1	Cells_EBV-transformed_lymphocytes	Colon	0.02	6.52e-01
ENSG00000214046	SMIM7	Colon_Sigmoid	Distal	-0.39	6.52e-01
ENSG00000036565	SLC18A1	Colon_Transverse	Distal	-0.45	6.52e-01
ENSG00000175899	A2M	Colon_Sigmoid	Male	-0.87	6.52e-01
ENSG00000100300	TSPO	Whole_Blood	Distal	-0.49	6.52e-01
ENSG00000188958	UTS2B	Colon_Sigmoid	Male	0.02	6.52e-01
ENSG00000163161	ERCC3	Cells_EBV-transformed_lymphocytes	Rectal	-0.44	6.52e-01
ENSG00000274560	RP11-285E23.2	Colon_Transverse	Overall	-0.37	6.52e-01
ENSG00000105928	DFNA5	Colon_Sigmoid	Female	-0.77	6.52e-01
ENSG00000251664	PCDHA12	Adipose_Subcutaneous	Proximal	-0.69	6.52e-01
ENSG00000134775	FHOD3	Adipose_Visceral_Omentum	Overall	-0.06	6.52e-01
ENSG00000107742	SPOCK2	Colon_Transverse	Female	-0.61	6.52e-01
ENSG00000127578	WFIKKN1	Colon_Transverse	Proximal	-0.45	6.52e-01
ENSG00000161217	PCYT1A	Adipose_Subcutaneous	Rectal	0.54	6.52e-01
ENSG00000141497	ZMYND15	Colon_Transverse	Rectal	-0.14	6.52e-01
ENSG00000133488	SEC14L4	Adipose_Visceral_Omentum	Proximal	-0.09	6.52e-01
ENSG00000095370	SH2D3C	Adipose_Visceral_Omentum	Male	-0.45	6.52e-01
ENSG00000264707	L3MBTL4-AS1	Adipose_Visceral_Omentum	Proximal	-0.45	6.52e-01
ENSG00000160179	ABCG1	Cells_EBV-transformed_lymphocytes	Female	-0.23	6.52e-01
ENSG00000213918	DNASE1	Adipose_Subcutaneous	Rectal	-0.36	6.52e-01
ENSG00000170458	CD14	Cells_EBV-transformed_lymphocytes	Overall	-0.04	6.52e-01
ENSG00000273507	RP11-50D16.4	Adipose_Subcutaneous	Distal	-0.45	6.52e-01
ENSG00000198042	MAK16	Cells_EBV-transformed_lymphocytes	Overall	0.61	6.52e-01
ENSG00000172785	CBWD1	Adipose_Subcutaneous	Colon	0.7	6.52e-01
ENSG00000184635	ZNF93	Whole_Blood	Distal	0.77	6.52e-01
ENSG00000232653	GOLGA8N	Cells_EBV-transformed_lymphocytes	Rectal	-0.02	6.52e-01
ENSG00000170006	TMEM154	Colon_Sigmoid	Proximal	-0.64	6.52e-01
ENSG00000253368	TRNP1	Adipose_Subcutaneous	Female	0.35	6.52e-01
ENSG00000213390	ARHGAP19	Whole_Blood	Distal	0.19	6.52e-01
ENSG00000244411	KRTAP5-7	Colon_Sigmoid	Overall	-0.26	6.52e-01
ENSG00000118960	HS1BP3	Whole_Blood	Colon	0.18	6.52e-01
ENSG00000165152	TMEM246	Colon_Transverse	Male	-0.34	6.52e-01
ENSG00000264301	LINC01444	Colon_Transverse	Colon	0.45	6.52e-01
ENSG00000274698	RP11-71L14.4	Colon_Sigmoid	Female	-0.45	6.52e-01
ENSG00000164509	IL31RA	Colon_Transverse	Rectal	0.45	6.52e-01
ENSG00000123500	COL10A1	Adipose_Subcutaneous	Female	-0.75	6.52e-01
ENSG00000149295	DRD2	Adipose_Visceral_Omentum	Distal	0.17	6.52e-01
ENSG00000157570	TSPAN18	Adipose_Visceral_Omentum	Rectal	-0.25	6.52e-01
ENSG00000051009	FAM160A2	Whole_Blood	Male	-0.18	6.52e-01
ENSG00000092964	DPYSL2	Colon_Transverse	Female	-0.42	6.52e-01
ENSG00000277782	RP11-775C24.5	Colon_Transverse	Proximal	-0.61	6.52e-01
ENSG00000231713	AF064860.7	Colon_Transverse	Male	-0.61	6.52e-01
ENSG00000165801	ARHGEF40	Cells_EBV-transformed_lymphocytes	Female	-0.47	6.52e-01
ENSG00000243444	PALM2	Cells_EBV-transformed_lymphocytes	Male	0.32	6.52e-01
ENSG00000143418	CERS2	Adipose_Visceral_Omentum	Overall	0.67	6.52e-01
ENSG00000148444	COMMD3	Adipose_Subcutaneous	Male	0.45	6.52e-01
ENSG00000106038	EVX1	Colon_Transverse	Rectal	0.45	6.52e-01
ENSG00000114757	PEX5L	Adipose_Subcutaneous	Distal	-0.14	6.52e-01
ENSG00000117834	SLC5A9	Adipose_Visceral_Omentum	Male	-0.74	6.52e-01
ENSG00000127952	STYXL1	Colon_Transverse	Colon	-0.45	6.52e-01
ENSG00000100664	EIF5	Whole_Blood	Female	0.5	6.52e-01
ENSG00000106080	FKBP14	Colon_Sigmoid	Distal	-0.41	6.52e-01
ENSG00000083097	DOPEY1	Colon_Sigmoid	Female	-0.45	6.52e-01
ENSG00000248360	LINC00504	Adipose_Visceral_Omentum	Rectal	0.45	6.52e-01
ENSG00000105429	MEGF8	Adipose_Subcutaneous	Female	0.43	6.52e-01
ENSG00000164211	STARD4	Whole_Blood	Overall	-0.68	6.52e-01
ENSG00000122566	HNRNPA2B1	Adipose_Subcutaneous	Rectal	-0.45	6.52e-01
ENSG00000167434	CA4	Adipose_Subcutaneous	Male	-0.51	6.53e-01
ENSG00000136717	BIN1	Adipose_Visceral_Omentum	Colon	-0.27	6.53e-01
ENSG00000172239	PAIP1	Adipose_Subcutaneous	Colon	0.59	6.53e-01
ENSG00000183336	BOLA2	Colon_Sigmoid	Colon	-0.73	6.53e-01
ENSG00000277481	PKD1L3	Adipose_Subcutaneous	Distal	0.51	6.53e-01
ENSG00000159231	CBR3	Cells_EBV-transformed_lymphocytes	Distal	-0.09	6.53e-01
ENSG00000196678	ERI2	Colon_Sigmoid	Male	0.19	6.53e-01
ENSG00000197563	PIGN	Whole_Blood	Female	0.65	6.53e-01
ENSG00000196236	XPNPEP3	Adipose_Subcutaneous	Female	0.78	6.53e-01
ENSG00000031691	CENPQ	Adipose_Subcutaneous	Colon	-0.44	6.53e-01
ENSG00000158716	DUSP23	Adipose_Subcutaneous	Rectal	0.3	6.53e-01
ENSG00000163393	SLC22A15	Whole_Blood	Colon	-0.89	6.53e-01
ENSG00000034533	ASTE1	Cells_EBV-transformed_lymphocytes	Overall	-0.45	6.53e-01
ENSG00000162409	PRKAA2	Adipose_Visceral_Omentum	Distal	0.7	6.53e-01
ENSG00000145029	NICN1	Colon_Sigmoid	Male	-0.51	6.53e-01
ENSG00000135473	PAN2	Whole_Blood	Female	0.51	6.53e-01
ENSG00000085760	MTIF2	Colon_Sigmoid	Rectal	-0.45	6.53e-01
ENSG00000274312	RP11-167B3.2	Colon_Sigmoid	Female	-0.16	6.53e-01
ENSG00000171195	MUC7	Colon_Transverse	Overall	-0.73	6.53e-01
ENSG00000116138	DNAJC16	Colon_Sigmoid	Male	0.5	6.53e-01
ENSG00000125650	PSPN	Adipose_Visceral_Omentum	Male	-0.65	6.53e-01
ENSG00000131042	LILRB2	Cells_EBV-transformed_lymphocytes	Male	-0.57	6.53e-01
ENSG00000180549	FUT7	Adipose_Visceral_Omentum	Male	-0.44	6.53e-01
ENSG00000177602	GSG2	Adipose_Subcutaneous	Overall	0.24	6.53e-01
ENSG00000155100	OTUD6B	Cells_EBV-transformed_lymphocytes	Male	-0.63	6.53e-01
ENSG00000143546	S100A8	Colon_Transverse	Overall	-0.31	6.53e-01
ENSG00000120705	ETF1	Cells_EBV-transformed_lymphocytes	Rectal	0.45	6.53e-01
ENSG00000144278	GALNT13	Colon_Sigmoid	Female	-0.75	6.53e-01
ENSG00000160808	MYL3	Adipose_Subcutaneous	Colon	0.45	6.53e-01
ENSG00000136014	USP44	Adipose_Subcutaneous	Proximal	-1.1	6.53e-01
ENSG00000255328	RP11-326C3.12	Colon_Sigmoid	Proximal	-0.45	6.53e-01
ENSG00000101134	DOK5	Colon_Transverse	Female	0.64	6.53e-01
ENSG00000228784	LINC00954	Adipose_Visceral_Omentum	Male	-0.09	6.53e-01
ENSG00000271888	RP11-560J1.2	Cells_EBV-transformed_lymphocytes	Overall	0.45	6.53e-01
ENSG00000167701	GPT	Cells_EBV-transformed_lymphocytes	Rectal	-0.01	6.53e-01
ENSG00000187045	TMPRSS6	Cells_EBV-transformed_lymphocytes	Female	-0.09	6.53e-01
ENSG00000144290	SLC4A10	Colon_Transverse	Overall	0.45	6.53e-01
ENSG00000117461	PIK3R3	Adipose_Subcutaneous	Colon	0.15	6.53e-01
ENSG00000258499	RP11-862G15.2	Colon_Sigmoid	Male	-0.86	6.53e-01
ENSG00000136828	RALGPS1	Cells_EBV-transformed_lymphocytes	Distal	-0.31	6.53e-01
ENSG00000141506	PIK3R5	Colon_Sigmoid	Rectal	0.21	6.53e-01
ENSG00000102900	NUP93	Adipose_Visceral_Omentum	Colon	0.11	6.53e-01
ENSG00000177646	ACAD9	Cells_EBV-transformed_lymphocytes	Proximal	-0.83	6.53e-01
ENSG00000121989	ACVR2A	Colon_Sigmoid	Overall	0.69	6.53e-01
ENSG00000130751	NPAS1	Adipose_Visceral_Omentum	Overall	-0.24	6.53e-01
ENSG00000158079	PTPDC1	Adipose_Visceral_Omentum	Proximal	-0.6	6.53e-01
ENSG00000163812	ZDHHC3	Colon_Transverse	Proximal	0.32	6.53e-01
ENSG00000185811	IKZF1	Colon_Transverse	Female	-0.45	6.53e-01
ENSG00000127870	RNF6	Cells_EBV-transformed_lymphocytes	Colon	-0.11	6.53e-01
ENSG00000107485	GATA3	Colon_Sigmoid	Proximal	0.45	6.53e-01
ENSG00000167641	PPP1R14A	Cells_EBV-transformed_lymphocytes	Female	0.42	6.53e-01
ENSG00000137501	SYTL2	Colon_Transverse	Rectal	-0.46	6.53e-01
ENSG00000106993	CDC37L1	Whole_Blood	Overall	-0.8	6.53e-01
ENSG00000165714	BORCS5	Cells_EBV-transformed_lymphocytes	Male	0.16	6.53e-01
ENSG00000166822	TMEM170A	Colon_Transverse	Distal	-0.24	6.53e-01
ENSG00000260230	FRRS1L	Colon_Sigmoid	Colon	-0.89	6.53e-01
ENSG00000167850	CD300C	Whole_Blood	Overall	0.59	6.53e-01
ENSG00000149257	SERPINH1	Colon_Transverse	Overall	0.54	6.53e-01
ENSG00000117697	NSL1	Colon_Transverse	Distal	0.82	6.53e-01
ENSG00000068697	LAPTM4A	Whole_Blood	Female	0.67	6.53e-01
ENSG00000241697	TMEFF1	Colon_Transverse	Female	-0.15	6.53e-01
ENSG00000108861	DUSP3	Adipose_Subcutaneous	Male	-0.12	6.53e-01
ENSG00000225528	RP3-370M22.8	Whole_Blood	Overall	-0.45	6.53e-01
ENSG00000187735	TCEA1	Whole_Blood	Colon	0.14	6.53e-01
ENSG00000226409	RP11-735G4.1	Colon_Sigmoid	Female	-0.8	6.53e-01
ENSG00000118292	C1orf54	Colon_Transverse	Rectal	-0.44	6.53e-01
ENSG00000064886	CHI3L2	Whole_Blood	Female	-0.07	6.53e-01
ENSG00000075886	TUBA3D	Adipose_Subcutaneous	Proximal	-0.03	6.53e-01
ENSG00000154188	ANGPT1	Adipose_Subcutaneous	Colon	-0.7	6.53e-01
ENSG00000176532	PRR15	Whole_Blood	Male	0.08	6.53e-01
ENSG00000161921	CXCL16	Whole_Blood	Overall	-0.53	6.53e-01
ENSG00000038219	BOD1L1	Whole_Blood	Distal	0.5	6.53e-01
ENSG00000105655	ISYNA1	Whole_Blood	Male	-0.33	6.53e-01
ENSG00000231437	LINC01750	Colon_Sigmoid	Male	-0.45	6.53e-01
ENSG00000119333	WDR34	Cells_EBV-transformed_lymphocytes	Rectal	0.08	6.53e-01
ENSG00000198513	ATL1	Whole_Blood	Distal	0.09	6.53e-01
ENSG00000124233	SEMG1	Colon_Transverse	Male	-0.45	6.53e-01
ENSG00000179219	LINC00311	Adipose_Subcutaneous	Overall	0.45	6.53e-01
ENSG00000167283	ATP5L	Cells_EBV-transformed_lymphocytes	Overall	-0.45	6.53e-01
ENSG00000095370	SH2D3C	Adipose_Visceral_Omentum	Rectal	-0.45	6.53e-01
ENSG00000108797	CNTNAP1	Adipose_Visceral_Omentum	Female	0.8	6.53e-01
ENSG00000110321	EIF4G2	Cells_EBV-transformed_lymphocytes	Colon	-0.22	6.53e-01
ENSG00000224961	LINC01752	Adipose_Visceral_Omentum	Overall	-0.45	6.53e-01
ENSG00000081059	TCF7	Cells_EBV-transformed_lymphocytes	Distal	-0.19	6.53e-01
ENSG00000196503	ARL9	Colon_Sigmoid	Overall	0.45	6.53e-01
ENSG00000256043	CTSO	Cells_EBV-transformed_lymphocytes	Proximal	-0.33	6.53e-01
ENSG00000139675	HNRNPA1L2	Colon_Sigmoid	Rectal	-0.37	6.53e-01
ENSG00000079215	SLC1A3	Whole_Blood	Colon	0.55	6.53e-01
ENSG00000107719	PALD1	Colon_Transverse	Proximal	0.09	6.53e-01
ENSG00000162433	AK4	Colon_Sigmoid	Male	-0.89	6.53e-01
ENSG00000187546	AGMO	Adipose_Visceral_Omentum	Distal	0.55	6.53e-01
ENSG00000231246	RP5-965F6.2	Colon_Sigmoid	Distal	0.05	6.53e-01
ENSG00000245164	LINC00861	Adipose_Visceral_Omentum	Male	-0.06	6.53e-01
ENSG00000152332	UHMK1	Colon_Sigmoid	Female	-0.71	6.53e-01
ENSG00000238083	LRRC37A2	Adipose_Subcutaneous	Overall	-0.45	6.53e-01
ENSG00000213928	IRF9	Adipose_Subcutaneous	Male	-0.44	6.53e-01
ENSG00000099797	TECR	Whole_Blood	Overall	0.59	6.53e-01
ENSG00000170439	METTL7B	Adipose_Visceral_Omentum	Overall	-0.61	6.53e-01
ENSG00000046889	PREX2	Colon_Transverse	Rectal	-0.98	6.53e-01
ENSG00000096654	ZNF184	Cells_EBV-transformed_lymphocytes	Colon	-0.45	6.53e-01
ENSG00000154914	USP43	Whole_Blood	Female	-0.45	6.53e-01
ENSG00000108684	ASIC2	Colon_Sigmoid	Female	0	6.53e-01
ENSG00000272555	RP11-459I19.1	Whole_Blood	Proximal	0.45	6.53e-01
ENSG00000136002	ARHGEF4	Cells_EBV-transformed_lymphocytes	Distal	-0.03	6.53e-01
ENSG00000169727	GPS1	Colon_Sigmoid	Overall	0.19	6.53e-01
ENSG00000101353	MROH8	Adipose_Subcutaneous	Proximal	-0.2	6.53e-01
ENSG00000107758	PPP3CB	Adipose_Subcutaneous	Female	0.15	6.53e-01
ENSG00000131127	ZNF141	Whole_Blood	Proximal	-0.23	6.53e-01
ENSG00000143553	SNAPIN	Whole_Blood	Female	0.52	6.53e-01
ENSG00000161960	EIF4A1	Adipose_Subcutaneous	Male	0.44	6.53e-01
ENSG00000139737	SLAIN1	Cells_EBV-transformed_lymphocytes	Overall	-0.7	6.53e-01
ENSG00000183735	TBK1	Colon_Transverse	Rectal	-0.14	6.53e-01
ENSG00000023318	ERP44	Cells_EBV-transformed_lymphocytes	Proximal	0.07	6.53e-01
ENSG00000162039	MEIOB	Cells_EBV-transformed_lymphocytes	Female	0.36	6.53e-01
ENSG00000172893	DHCR7	Colon_Sigmoid	Male	0.11	6.53e-01
ENSG00000189091	SF3B3	Adipose_Subcutaneous	Distal	0.15	6.54e-01
ENSG00000170956	CEACAM3	Colon_Transverse	Male	-0.45	6.54e-01
ENSG00000142046	TMEM91	Cells_EBV-transformed_lymphocytes	Distal	-0.81	6.54e-01
ENSG00000083844	ZNF264	Cells_EBV-transformed_lymphocytes	Female	0.03	6.54e-01
ENSG00000198369	SPRED2	Cells_EBV-transformed_lymphocytes	Female	-0.57	6.54e-01
ENSG00000197702	PARVA	Colon_Sigmoid	Male	0.11	6.54e-01
ENSG00000166596	CFAP52	Colon_Transverse	Female	-0.7	6.54e-01
ENSG00000196584	XRCC2	Colon_Transverse	Colon	0.45	6.54e-01
ENSG00000166527	CLEC4D	Cells_EBV-transformed_lymphocytes	Colon	-0.44	6.54e-01
ENSG00000100888	CHD8	Adipose_Subcutaneous	Rectal	-0.25	6.54e-01
ENSG00000175984	DENND2C	Whole_Blood	Overall	-0.43	6.54e-01
ENSG00000166741	NNMT	Adipose_Subcutaneous	Distal	0.64	6.54e-01
ENSG00000118785	SPP1	Adipose_Visceral_Omentum	Distal	-0.14	6.54e-01
ENSG00000004799	PDK4	Adipose_Subcutaneous	Colon	0.61	6.54e-01
ENSG00000109089	CDR2L	Adipose_Subcutaneous	Rectal	0.21	6.54e-01
ENSG00000164061	BSN	Colon_Transverse	Proximal	-0.45	6.54e-01
ENSG00000179477	ALOX12B	Colon_Sigmoid	Rectal	-0.45	6.54e-01
ENSG00000175582	RAB6A	Adipose_Subcutaneous	Male	0.49	6.54e-01
ENSG00000146830	GIGYF1	Whole_Blood	Colon	0.44	6.54e-01
ENSG00000162437	RAVER2	Colon_Sigmoid	Male	-0.32	6.54e-01
ENSG00000176472	ZNF575	Colon_Sigmoid	Male	0.23	6.54e-01
ENSG00000106012	IQCE	Adipose_Visceral_Omentum	Proximal	0.54	6.54e-01
ENSG00000008394	MGST1	Adipose_Subcutaneous	Rectal	0.62	6.54e-01
ENSG00000116329	OPRD1	Colon_Transverse	Overall	-0.46	6.54e-01
ENSG00000164047	CAMP	Colon_Sigmoid	Colon	0.67	6.54e-01
ENSG00000272666	CTA-384D8.35	Adipose_Subcutaneous	Female	0.53	6.54e-01
ENSG00000174444	RPL4	Adipose_Subcutaneous	Overall	0.47	6.54e-01
ENSG00000221923	ZNF880	Whole_Blood	Colon	-0.87	6.54e-01
ENSG00000141858	SAMD1	Adipose_Visceral_Omentum	Male	-0.45	6.54e-01
ENSG00000272335	RP11-53O19.3	Cells_EBV-transformed_lymphocytes	Colon	0.44	6.54e-01
ENSG00000196814	MVB12B	Cells_EBV-transformed_lymphocytes	Colon	0.8	6.54e-01
ENSG00000183023	SLC8A1	Whole_Blood	Proximal	0.45	6.54e-01
ENSG00000164039	BDH2	Whole_Blood	Proximal	-0.09	6.54e-01
ENSG00000138231	DBR1	Adipose_Subcutaneous	Overall	-0.71	6.54e-01
ENSG00000104043	ATP8B4	Adipose_Subcutaneous	Female	-0.54	6.54e-01
ENSG00000148331	ASB6	Colon_Sigmoid	Female	0.06	6.54e-01
ENSG00000124214	STAU1	Adipose_Subcutaneous	Male	0.38	6.54e-01
ENSG00000163395	IGFN1	Colon_Sigmoid	Male	-0.52	6.54e-01
ENSG00000104231	ZFAND1	Adipose_Visceral_Omentum	Male	-0.78	6.54e-01
ENSG00000203721	LINC00862	Colon_Transverse	Female	-0.69	6.54e-01
ENSG00000226644	RP11-128M1.1	Colon_Transverse	Proximal	0.51	6.54e-01
ENSG00000106012	IQCE	Colon_Transverse	Rectal	0.83	6.54e-01
ENSG00000172031	EPHX4	Colon_Transverse	Colon	0.37	6.54e-01
ENSG00000253853	GS1-57L11.1	Colon_Sigmoid	Distal	-0.89	6.54e-01
ENSG00000152192	POU4F1	Cells_EBV-transformed_lymphocytes	Colon	0.45	6.54e-01
ENSG00000100593	ISM2	Colon_Sigmoid	Proximal	0.16	6.54e-01
ENSG00000090006	LTBP4	Whole_Blood	Male	0.36	6.54e-01
ENSG00000013523	ANGEL1	Adipose_Subcutaneous	Rectal	0.9	6.54e-01
ENSG00000128285	MCHR1	Colon_Sigmoid	Female	-0.58	6.54e-01
ENSG00000135720	DYNC1LI2	Colon_Transverse	Distal	0.64	6.54e-01
ENSG00000272143	FGF14-AS2	Whole_Blood	Overall	-0.8	6.54e-01
ENSG00000175470	PPP2R2D	Adipose_Visceral_Omentum	Colon	0.87	6.54e-01
ENSG00000177694	NAALADL2	Adipose_Visceral_Omentum	Proximal	0.28	6.54e-01
ENSG00000254266	PKIA-AS1	Cells_EBV-transformed_lymphocytes	Female	-0.45	6.54e-01
ENSG00000174007	CEP19	Adipose_Subcutaneous	Male	0.28	6.54e-01
ENSG00000182871	COL18A1	Adipose_Subcutaneous	Proximal	-0.69	6.54e-01
ENSG00000153487	ING1	Whole_Blood	Distal	-0.75	6.54e-01
ENSG00000164611	PTTG1	Colon_Sigmoid	Distal	0.28	6.54e-01
ENSG00000132128	LRRC41	Whole_Blood	Male	-0.45	6.54e-01
ENSG00000135454	B4GALNT1	Colon_Sigmoid	Distal	-0.7	6.54e-01
ENSG00000263812	LINC00908	Adipose_Subcutaneous	Colon	0.39	6.54e-01
ENSG00000257890	RP11-114F10.2	Adipose_Subcutaneous	Rectal	0.45	6.54e-01
ENSG00000117971	CHRNB4	Colon_Transverse	Distal	-0.45	6.54e-01
ENSG00000206047	DEFA1	Whole_Blood	Distal	-0.45	6.54e-01
ENSG00000174125	TLR1	Cells_EBV-transformed_lymphocytes	Distal	0	6.54e-01
ENSG00000171566	PLRG1	Adipose_Visceral_Omentum	Rectal	-0.45	6.54e-01
ENSG00000144579	CTDSP1	Colon_Sigmoid	Overall	0.55	6.54e-01
ENSG00000137807	KIF23	Cells_EBV-transformed_lymphocytes	Distal	-0.46	6.54e-01
ENSG00000137478	FCHSD2	Adipose_Visceral_Omentum	Colon	0.44	6.54e-01
ENSG00000112877	CEP72	Colon_Transverse	Male	-0.2	6.54e-01
ENSG00000149923	PPP4C	Whole_Blood	Proximal	0.49	6.54e-01
ENSG00000006831	ADIPOR2	Whole_Blood	Male	0.45	6.54e-01
ENSG00000100644	HIF1A	Colon_Transverse	Colon	-0.45	6.54e-01
ENSG00000171954	CYP4F22	Colon_Transverse	Male	0.14	6.54e-01
ENSG00000078618	NRDC	Cells_EBV-transformed_lymphocytes	Proximal	-0.45	6.54e-01
ENSG00000135114	OASL	Adipose_Subcutaneous	Rectal	0.13	6.54e-01
ENSG00000280303	ERICD	Cells_EBV-transformed_lymphocytes	Proximal	0.43	6.54e-01
ENSG00000103381	CPPED1	Adipose_Visceral_Omentum	Overall	0.48	6.54e-01
ENSG00000052749	RRP12	Adipose_Visceral_Omentum	Proximal	0.89	6.54e-01
ENSG00000205544	TMEM256	Whole_Blood	Overall	-0.11	6.54e-01
ENSG00000213865	C8orf44	Colon_Sigmoid	Distal	-0.64	6.54e-01
ENSG00000203727	SAMD5	Colon_Transverse	Colon	0.36	6.54e-01
ENSG00000075218	GTSE1	Colon_Transverse	Colon	0.5	6.54e-01
ENSG00000254087	LYN	Whole_Blood	Overall	0.08	6.54e-01
ENSG00000271709	RP11-297J22.1	Adipose_Visceral_Omentum	Distal	0.45	6.54e-01
ENSG00000197302	ZNF720	Cells_EBV-transformed_lymphocytes	Male	0.42	6.54e-01
ENSG00000140986	RPL3L	Colon_Transverse	Colon	-0.27	6.54e-01
ENSG00000100068	LRP5L	Cells_EBV-transformed_lymphocytes	Male	-0.25	6.54e-01
ENSG00000235172	LINC01366	Colon_Transverse	Male	-0.17	6.54e-01
ENSG00000185811	IKZF1	Adipose_Visceral_Omentum	Rectal	0.44	6.54e-01
ENSG00000272361	GS1-166A23.2	Colon_Transverse	Female	0.8	6.54e-01
ENSG00000259336	RP11-323I15.5	Adipose_Subcutaneous	Colon	-0.45	6.54e-01
ENSG00000173011	TADA2B	Adipose_Subcutaneous	Colon	0.45	6.54e-01
ENSG00000141655	TNFRSF11A	Cells_EBV-transformed_lymphocytes	Overall	0.24	6.54e-01
ENSG00000234690	AC073283.4	Colon_Sigmoid	Overall	1	6.54e-01
ENSG00000198874	TYW1	Whole_Blood	Colon	1.1	6.54e-01
ENSG00000254505	CHMP4A	Adipose_Visceral_Omentum	Female	-0.64	6.54e-01
ENSG00000188176	SMTNL2	Colon_Sigmoid	Overall	-0.44	6.54e-01
ENSG00000181908	AP003774.4	Whole_Blood	Overall	0.44	6.54e-01
ENSG00000198561	CTNND1	Adipose_Visceral_Omentum	Proximal	-0.22	6.54e-01
ENSG00000268628	RP1-122P22.4	Adipose_Subcutaneous	Colon	0.74	6.54e-01
ENSG00000130540	SULT4A1	Adipose_Visceral_Omentum	Proximal	0.17	6.54e-01
ENSG00000230131	RP11-282I1.1	Cells_EBV-transformed_lymphocytes	Female	0.45	6.55e-01
ENSG00000113761	ZNF346	Adipose_Subcutaneous	Rectal	0.09	6.55e-01
ENSG00000184292	TACSTD2	Cells_EBV-transformed_lymphocytes	Proximal	-0.06	6.55e-01
ENSG00000150990	DHX37	Colon_Sigmoid	Overall	0.9	6.55e-01
ENSG00000236819	LINC01563	Colon_Sigmoid	Colon	-0.67	6.55e-01
ENSG00000169715	MT1E	Whole_Blood	Male	-0.22	6.55e-01
ENSG00000182077	PTCHD3	Colon_Sigmoid	Colon	-0.67	6.55e-01
ENSG00000147548	NSD3	Whole_Blood	Distal	0.45	6.55e-01
ENSG00000108064	TFAM	Adipose_Visceral_Omentum	Male	-0.58	6.55e-01
ENSG00000197253	TPSB2	Whole_Blood	Male	-0.8	6.55e-01
ENSG00000132975	GPR12	Adipose_Visceral_Omentum	Female	-0.1	6.55e-01
ENSG00000145220	LYAR	Colon_Transverse	Distal	0.04	6.55e-01
ENSG00000256235	SMIM3	Adipose_Subcutaneous	Colon	0.3	6.55e-01
ENSG00000178015	GPR150	Cells_EBV-transformed_lymphocytes	Distal	0.54	6.55e-01
ENSG00000114850	SSR3	Whole_Blood	Female	-0.39	6.55e-01
ENSG00000179284	DAND5	Cells_EBV-transformed_lymphocytes	Proximal	0.8	6.55e-01
ENSG00000108733	PEX12	Colon_Transverse	Distal	-0.32	6.55e-01
ENSG00000167600	CYP2S1	Adipose_Visceral_Omentum	Distal	-0.29	6.55e-01
ENSG00000173614	NMNAT1	Colon_Sigmoid	Rectal	0.45	6.55e-01
ENSG00000196172	ZNF681	Cells_EBV-transformed_lymphocytes	Rectal	0.57	6.55e-01
ENSG00000105122	RASAL3	Adipose_Subcutaneous	Male	0.45	6.55e-01
ENSG00000260166	RP11-863P13.6	Adipose_Visceral_Omentum	Proximal	0.45	6.55e-01
ENSG00000233117	LINC00702	Colon_Transverse	Colon	-0.76	6.55e-01
ENSG00000154478	GPR26	Adipose_Subcutaneous	Male	0.52	6.55e-01
ENSG00000163171	CDC42EP3	Colon_Sigmoid	Overall	-0.05	6.55e-01
ENSG00000108239	TBC1D12	Colon_Sigmoid	Overall	-0.61	6.55e-01
ENSG00000106113	CRHR2	Colon_Transverse	Proximal	-0.54	6.55e-01
ENSG00000177352	CCDC71	Colon_Transverse	Female	-0.12	6.55e-01
ENSG00000152193	RNF219	Adipose_Subcutaneous	Proximal	-0.73	6.55e-01
ENSG00000263874	LINC00672	Adipose_Subcutaneous	Rectal	-0.19	6.55e-01
ENSG00000118557	PMFBP1	Adipose_Visceral_Omentum	Rectal	0.32	6.55e-01
ENSG00000102901	CENPT	Adipose_Subcutaneous	Colon	0	6.55e-01
ENSG00000159166	LAD1	Cells_EBV-transformed_lymphocytes	Distal	0.13	6.55e-01
ENSG00000014257	ACPP	Adipose_Subcutaneous	Rectal	-0.85	6.55e-01
ENSG00000157470	FAM81A	Colon_Sigmoid	Proximal	0.27	6.55e-01
ENSG00000184005	ST6GALNAC3	Adipose_Visceral_Omentum	Overall	0.67	6.55e-01
ENSG00000166435	XRRA1	Adipose_Subcutaneous	Male	0.45	6.55e-01
ENSG00000261204	AC004449.6	Colon_Transverse	Overall	-0.46	6.55e-01
ENSG00000106541	AGR2	Adipose_Subcutaneous	Colon	0.16	6.55e-01
ENSG00000147996	CBWD5	Colon_Transverse	Male	-0.45	6.55e-01
ENSG00000135525	MAP7	Cells_EBV-transformed_lymphocytes	Distal	-0.46	6.55e-01
ENSG00000164741	DLC1	Adipose_Subcutaneous	Proximal	0.71	6.55e-01
ENSG00000218891	ZNF579	Whole_Blood	Proximal	0.12	6.55e-01
ENSG00000135540	NHSL1	Colon_Transverse	Colon	-0.42	6.55e-01
ENSG00000106344	RBM28	Cells_EBV-transformed_lymphocytes	Female	0.03	6.55e-01
ENSG00000213689	TREX1	Adipose_Subcutaneous	Female	-0.15	6.55e-01
ENSG00000122390	NAA60	Colon_Sigmoid	Male	0.67	6.55e-01
ENSG00000267325	LINC01415	Adipose_Visceral_Omentum	Proximal	-0.17	6.55e-01
ENSG00000108848	LUC7L3	Adipose_Subcutaneous	Female	-0.77	6.55e-01
ENSG00000111860	CEP85L	Adipose_Subcutaneous	Rectal	0.52	6.55e-01
ENSG00000156006	NAT2	Colon_Transverse	Distal	-0.39	6.55e-01
ENSG00000115875	SRSF7	Colon_Sigmoid	Distal	0.05	6.55e-01
ENSG00000141682	PMAIP1	Adipose_Subcutaneous	Rectal	0.04	6.55e-01
ENSG00000099937	SERPIND1	Adipose_Visceral_Omentum	Female	0.29	6.55e-01
ENSG00000103091	WDR59	Colon_Sigmoid	Rectal	-0.37	6.55e-01
ENSG00000121577	POPDC2	Adipose_Visceral_Omentum	Overall	-0.29	6.55e-01
ENSG00000169876	MUC17	Colon_Transverse	Overall	-0.45	6.55e-01
ENSG00000227630	LINC01132	Colon_Transverse	Proximal	-0.45	6.55e-01
ENSG00000011021	CLCN6	Colon_Transverse	Female	0.66	6.55e-01
ENSG00000271736	RP11-85G21.3	Whole_Blood	Male	-0.45	6.55e-01
ENSG00000226194	RP1-137D17.1	Colon_Transverse	Overall	-0.71	6.55e-01
ENSG00000169592	INO80E	Adipose_Visceral_Omentum	Colon	-0.35	6.55e-01
ENSG00000005436	GCFC2	Cells_EBV-transformed_lymphocytes	Distal	0.24	6.55e-01
ENSG00000169762	TAPT1	Adipose_Subcutaneous	Proximal	0.5	6.55e-01
ENSG00000186529	CYP4F3	Adipose_Visceral_Omentum	Proximal	-0.71	6.55e-01
ENSG00000132507	EIF5A	Colon_Transverse	Female	-0.73	6.55e-01
ENSG00000136754	ABI1	Adipose_Subcutaneous	Male	-0.95	6.55e-01
ENSG00000163794	UCN	Colon_Sigmoid	Distal	-0.45	6.55e-01
ENSG00000172500	FIBP	Cells_EBV-transformed_lymphocytes	Rectal	0.58	6.55e-01
ENSG00000197562	RAB40C	Whole_Blood	Distal	0.42	6.55e-01
ENSG00000231483	RP11-336A10.5	Colon_Transverse	Colon	-0.45	6.55e-01
ENSG00000144228	SPOPL	Cells_EBV-transformed_lymphocytes	Distal	0.22	6.55e-01
ENSG00000165868	HSPA12A	Cells_EBV-transformed_lymphocytes	Colon	-0.66	6.55e-01
ENSG00000261292	RP11-389G6.3	Adipose_Visceral_Omentum	Distal	0.72	6.55e-01
ENSG00000205364	MT1M	Cells_EBV-transformed_lymphocytes	Rectal	0.09	6.55e-01
ENSG00000123360	PDE1B	Whole_Blood	Proximal	-0.07	6.55e-01
ENSG00000164176	EDIL3	Colon_Sigmoid	Distal	-0.34	6.55e-01
ENSG00000166091	CMTM5	Adipose_Subcutaneous	Distal	-0.9	6.55e-01
ENSG00000196268	ZNF493	Cells_EBV-transformed_lymphocytes	Male	0.92	6.55e-01
ENSG00000157766	ACAN	Colon_Sigmoid	Rectal	-0.16	6.55e-01
ENSG00000119041	GTF3C3	Colon_Transverse	Colon	0.44	6.55e-01
ENSG00000239306	RBM14	Colon_Sigmoid	Male	0.45	6.55e-01
ENSG00000140455	USP3	Colon_Sigmoid	Female	0.13	6.55e-01
ENSG00000003147	ICA1	Colon_Sigmoid	Distal	-0.02	6.55e-01
ENSG00000006282	SPATA20	Cells_EBV-transformed_lymphocytes	Proximal	0.27	6.55e-01
ENSG00000069764	PLA2G10	Colon_Transverse	Distal	-0.45	6.55e-01
ENSG00000151247	EIF4E	Whole_Blood	Colon	0.03	6.55e-01
ENSG00000075790	BCAP29	Cells_EBV-transformed_lymphocytes	Rectal	0.18	6.55e-01
ENSG00000203999	LINC01270	Whole_Blood	Male	0.7	6.55e-01
ENSG00000173947	PIFO	Cells_EBV-transformed_lymphocytes	Female	0.41	6.55e-01
ENSG00000248103	CTC-338M12.9	Colon_Sigmoid	Distal	0.44	6.55e-01
ENSG00000180525	PRR26	Colon_Transverse	Distal	-0.22	6.55e-01
ENSG00000213931	HBE1	Colon_Transverse	Distal	0.45	6.55e-01
ENSG00000258876	RP11-270M14.5	Colon_Sigmoid	Overall	-0.15	6.55e-01
ENSG00000187372	PCDHB13	Colon_Sigmoid	Rectal	-0.44	6.55e-01
ENSG00000102804	TSC22D1	Adipose_Visceral_Omentum	Female	0.55	6.55e-01
ENSG00000007384	RHBDF1	Adipose_Visceral_Omentum	Female	0.63	6.55e-01
ENSG00000225231	AC091814.2	Whole_Blood	Male	0.45	6.55e-01
ENSG00000143554	SLC27A3	Cells_EBV-transformed_lymphocytes	Rectal	-0.64	6.55e-01
ENSG00000150760	DOCK1	Colon_Transverse	Overall	-0.82	6.55e-01
ENSG00000166926	MS4A6E	Adipose_Subcutaneous	Female	-0.21	6.55e-01
ENSG00000165923	AGBL2	Cells_EBV-transformed_lymphocytes	Overall	0.82	6.55e-01
ENSG00000178404	CEP295NL	Adipose_Visceral_Omentum	Male	0.43	6.55e-01
ENSG00000171224	C10orf35	Cells_EBV-transformed_lymphocytes	Female	0.5	6.55e-01
ENSG00000204020	LIPN	Adipose_Subcutaneous	Female	-0.45	6.55e-01
ENSG00000236081	ELFN1-AS1	Colon_Transverse	Rectal	-0.45	6.55e-01
ENSG00000153989	NUS1	Adipose_Visceral_Omentum	Distal	0.35	6.55e-01
ENSG00000255621	RP11-377D9.3	Colon_Transverse	Proximal	-0.08	6.55e-01
ENSG00000197498	RPF2	Adipose_Subcutaneous	Male	-0.8	6.55e-01
ENSG00000013275	PSMC4	Cells_EBV-transformed_lymphocytes	Male	-0.9	6.55e-01
ENSG00000179299	NSUN7	Whole_Blood	Overall	-0.14	6.55e-01
ENSG00000151779	NBAS	Colon_Sigmoid	Colon	0	6.55e-01
ENSG00000174130	TLR6	Cells_EBV-transformed_lymphocytes	Male	0.01	6.55e-01
ENSG00000126254	RBM42	Adipose_Subcutaneous	Distal	0.7	6.55e-01
ENSG00000126351	THRA	Whole_Blood	Overall	0.47	6.55e-01
ENSG00000186150	UBL4B	Adipose_Subcutaneous	Distal	0.45	6.56e-01
ENSG00000100220	RTCB	Cells_EBV-transformed_lymphocytes	Distal	-0.55	6.56e-01
ENSG00000170458	CD14	Cells_EBV-transformed_lymphocytes	Colon	-0.04	6.56e-01
ENSG00000270195	RP11-572O17.1	Adipose_Visceral_Omentum	Female	-0.44	6.56e-01
ENSG00000157734	SNX22	Whole_Blood	Female	-0.65	6.56e-01
ENSG00000166598	HSP90B1	Colon_Sigmoid	Distal	0.31	6.56e-01
ENSG00000132661	NXT1	Adipose_Subcutaneous	Colon	-0.1	6.56e-01
ENSG00000187566	NHLRC1	Cells_EBV-transformed_lymphocytes	Colon	0.64	6.56e-01
ENSG00000162813	BPNT1	Adipose_Subcutaneous	Female	-0.76	6.56e-01
ENSG00000284308	C2orf81	Adipose_Subcutaneous	Distal	0	6.56e-01
ENSG00000005448	WDR54	Adipose_Visceral_Omentum	Distal	0.27	6.56e-01
ENSG00000132361	CLUH	Colon_Transverse	Distal	0.45	6.56e-01
ENSG00000163064	EN1	Adipose_Visceral_Omentum	Proximal	0.45	6.56e-01
ENSG00000145198	VWA5B2	Adipose_Subcutaneous	Proximal	0.32	6.56e-01
ENSG00000269947	RP11-849F2.9	Colon_Transverse	Rectal	-0.2	6.56e-01
ENSG00000136754	ABI1	Colon_Sigmoid	Overall	-0.31	6.56e-01
ENSG00000154027	AK5	Adipose_Visceral_Omentum	Proximal	0.67	6.56e-01
ENSG00000281106	LINC00282	Whole_Blood	Female	0.66	6.56e-01
ENSG00000104324	CPQ	Cells_EBV-transformed_lymphocytes	Female	0.43	6.56e-01
ENSG00000164031	DNAJB14	Adipose_Visceral_Omentum	Distal	-0.68	6.56e-01
ENSG00000215817	ZC3H11B	Colon_Sigmoid	Male	-0.32	6.56e-01
ENSG00000122367	LDB3	Colon_Sigmoid	Male	0.78	6.56e-01
ENSG00000159496	RGL4	Adipose_Visceral_Omentum	Rectal	-0.38	6.56e-01
ENSG00000276255	RP5-881P19.7	Cells_EBV-transformed_lymphocytes	Proximal	0	6.56e-01
ENSG00000156535	CD109	Adipose_Subcutaneous	Female	-0.6	6.56e-01
ENSG00000142677	IL22RA1	Colon_Sigmoid	Colon	-0.24	6.56e-01
ENSG00000266524	GDF10	Adipose_Visceral_Omentum	Colon	0.15	6.56e-01
ENSG00000100335	MIEF1	Adipose_Subcutaneous	Distal	0.25	6.56e-01
ENSG00000138642	HERC6	Colon_Sigmoid	Overall	0.56	6.56e-01
ENSG00000145741	BTF3	Cells_EBV-transformed_lymphocytes	Male	-0.11	6.56e-01
ENSG00000168813	ZNF507	Colon_Sigmoid	Distal	-0.93	6.56e-01
ENSG00000185896	LAMP1	Adipose_Subcutaneous	Rectal	0.78	6.56e-01
ENSG00000169047	IRS1	Adipose_Visceral_Omentum	Female	0.24	6.56e-01
ENSG00000140931	CMTM3	Adipose_Visceral_Omentum	Female	-0.79	6.56e-01
ENSG00000131668	BARX1	Colon_Transverse	Proximal	-0.32	6.56e-01
ENSG00000123989	CHPF	Adipose_Subcutaneous	Colon	-0.85	6.56e-01
ENSG00000108474	PIGL	Colon_Sigmoid	Rectal	0.32	6.56e-01
ENSG00000139637	C12orf10	Adipose_Visceral_Omentum	Proximal	-0.37	6.56e-01
ENSG00000105205	CLC	Colon_Transverse	Colon	-0.39	6.56e-01
ENSG00000175518	UBQLNL	Colon_Transverse	Female	0.73	6.56e-01
ENSG00000118308	LRMP	Adipose_Visceral_Omentum	Male	0.09	6.56e-01
ENSG00000043514	TRIT1	Colon_Sigmoid	Proximal	0.44	6.56e-01
ENSG00000063978	RNF4	Cells_EBV-transformed_lymphocytes	Female	-0.44	6.56e-01
ENSG00000162825	NBPF20	Colon_Transverse	Proximal	0	6.56e-01
ENSG00000226409	RP11-735G4.1	Colon_Transverse	Overall	0.62	6.56e-01
ENSG00000163875	MEAF6	Colon_Transverse	Colon	0.78	6.56e-01
ENSG00000079257	LXN	Adipose_Subcutaneous	Proximal	0.76	6.56e-01
ENSG00000164828	SUN1	Colon_Transverse	Proximal	0.52	6.56e-01
ENSG00000168291	PDHB	Colon_Sigmoid	Distal	-0.39	6.56e-01
ENSG00000103121	CMC2	Colon_Sigmoid	Distal	-0.27	6.56e-01
ENSG00000250126	RP13-884E18.2	Adipose_Subcutaneous	Colon	-0.64	6.56e-01
ENSG00000176410	DNAJC30	Colon_Transverse	Female	0.03	6.56e-01
ENSG00000253988	RP11-489O18.1	Colon_Transverse	Female	0.9	6.56e-01
ENSG00000123213	NLN	Adipose_Visceral_Omentum	Male	-0.34	6.56e-01
ENSG00000233574	CTA-929C8.5	Adipose_Visceral_Omentum	Colon	-0.45	6.56e-01
ENSG00000181610	MRPS23	Whole_Blood	Proximal	-0.26	6.56e-01
ENSG00000117013	KCNQ4	Adipose_Subcutaneous	Male	-0.22	6.56e-01
ENSG00000026508	CD44	Colon_Transverse	Rectal	0.55	6.56e-01
ENSG00000230387	RP4-737E23.2	Whole_Blood	Overall	-0.44	6.56e-01
ENSG00000250312	ZNF718	Cells_EBV-transformed_lymphocytes	Rectal	-0.58	6.56e-01
ENSG00000047056	WDR37	Cells_EBV-transformed_lymphocytes	Male	0.52	6.56e-01
ENSG00000138050	THUMPD2	Adipose_Subcutaneous	Male	0.93	6.56e-01
ENSG00000155329	ZCCHC10	Whole_Blood	Colon	0.61	6.56e-01
ENSG00000163219	ARHGAP25	Colon_Transverse	Colon	-0.19	6.56e-01
ENSG00000164190	NIPBL	Cells_EBV-transformed_lymphocytes	Colon	-0.45	6.56e-01
ENSG00000259590	RP11-20G13.3	Adipose_Visceral_Omentum	Colon	-0.45	6.56e-01
ENSG00000114019	AMOTL2	Cells_EBV-transformed_lymphocytes	Proximal	-0.15	6.56e-01
ENSG00000168710	AHCYL1	Adipose_Subcutaneous	Rectal	-0.45	6.56e-01
ENSG00000025800	KPNA6	Adipose_Subcutaneous	Overall	0.86	6.56e-01
ENSG00000260578	CTD-2541J13.1	Colon_Sigmoid	Rectal	0.3	6.56e-01
ENSG00000151498	ACAD8	Cells_EBV-transformed_lymphocytes	Distal	-0.69	6.56e-01
ENSG00000122224	LY9	Cells_EBV-transformed_lymphocytes	Female	0.45	6.56e-01
ENSG00000174231	PRPF8	Adipose_Subcutaneous	Overall	-0.65	6.56e-01
ENSG00000135625	EGR4	Adipose_Visceral_Omentum	Colon	-0.45	6.56e-01
ENSG00000185361	TNFAIP8L1	Cells_EBV-transformed_lymphocytes	Male	0.22	6.56e-01
ENSG00000177238	TRIM72	Adipose_Subcutaneous	Proximal	0.45	6.56e-01
ENSG00000135914	HTR2B	Cells_EBV-transformed_lymphocytes	Female	0.32	6.56e-01
ENSG00000188687	SLC4A5	Adipose_Visceral_Omentum	Rectal	-0.71	6.56e-01
ENSG00000176454	LPCAT4	Cells_EBV-transformed_lymphocytes	Male	-0.19	6.56e-01
ENSG00000188486	H2AFX	Cells_EBV-transformed_lymphocytes	Male	0.44	6.56e-01
ENSG00000026950	BTN3A1	Colon_Transverse	Male	1.17	6.56e-01
ENSG00000101189	MRGBP	Colon_Sigmoid	Proximal	0.16	6.56e-01
ENSG00000187109	NAP1L1	Colon_Sigmoid	Distal	-0.86	6.56e-01
ENSG00000167711	SERPINF2	Whole_Blood	Male	0.66	6.56e-01
ENSG00000134851	TMEM165	Colon_Transverse	Colon	-0.1	6.56e-01
ENSG00000013523	ANGEL1	Colon_Sigmoid	Male	0.08	6.56e-01
ENSG00000110900	TSPAN11	Adipose_Visceral_Omentum	Overall	-0.29	6.56e-01
ENSG00000177076	ACER2	Cells_EBV-transformed_lymphocytes	Female	0.69	6.56e-01
ENSG00000119906	SLF2	Colon_Sigmoid	Overall	0.08	6.56e-01
ENSG00000261678	SCRT1	Colon_Sigmoid	Distal	0.45	6.56e-01
ENSG00000100557	C14orf105	Cells_EBV-transformed_lymphocytes	Rectal	0.45	6.56e-01
ENSG00000227192	RP1-45I4.3	Adipose_Subcutaneous	Rectal	-0.06	6.56e-01
ENSG00000172795	DCP2	Colon_Transverse	Female	-0.62	6.56e-01
ENSG00000106052	TAX1BP1	Adipose_Subcutaneous	Proximal	0.02	6.56e-01
ENSG00000137486	ARRB1	Adipose_Visceral_Omentum	Rectal	-0.68	6.56e-01
ENSG00000172795	DCP2	Colon_Transverse	Overall	-0.55	6.56e-01
ENSG00000171475	WIPF2	Colon_Sigmoid	Distal	-0.09	6.56e-01
ENSG00000205220	PSMB10	Adipose_Visceral_Omentum	Proximal	0.83	6.56e-01
ENSG00000068745	IP6K2	Adipose_Visceral_Omentum	Colon	-0.82	6.56e-01
ENSG00000042445	RETSAT	Cells_EBV-transformed_lymphocytes	Rectal	0.44	6.56e-01
ENSG00000222005	LINC01118	Colon_Sigmoid	Overall	-0.45	6.56e-01
ENSG00000213903	LTB4R	Colon_Sigmoid	Overall	-0.44	6.56e-01
ENSG00000164451	FAM26D	Adipose_Subcutaneous	Male	-0.44	6.56e-01
ENSG00000105223	PLD3	Adipose_Subcutaneous	Overall	0.35	6.56e-01
ENSG00000181982	CCDC149	Colon_Transverse	Distal	-0.86	6.56e-01
ENSG00000095906	NUBP2	Cells_EBV-transformed_lymphocytes	Female	0.3	6.56e-01
ENSG00000077254	USP33	Adipose_Subcutaneous	Colon	-0.81	6.56e-01
ENSG00000148288	GBGT1	Whole_Blood	Proximal	0.58	6.56e-01
ENSG00000172340	SUCLG2	Colon_Transverse	Male	-0.64	6.56e-01
ENSG00000081692	JMJD4	Colon_Sigmoid	Male	0.48	6.56e-01
ENSG00000113387	SUB1	Adipose_Visceral_Omentum	Distal	0.03	6.56e-01
ENSG00000276251	CTB-32O4.3	Adipose_Subcutaneous	Colon	-0.44	6.56e-01
ENSG00000270212	CTD-2540B15.12	Adipose_Visceral_Omentum	Distal	0.44	6.56e-01
ENSG00000135363	LMO2	Adipose_Subcutaneous	Female	0.44	6.56e-01
ENSG00000233290	RP11-147G16.1	Cells_EBV-transformed_lymphocytes	Female	0.44	6.56e-01
ENSG00000184454	NCMAP	Adipose_Subcutaneous	Male	0.44	6.56e-01
ENSG00000184047	DIABLO	Colon_Sigmoid	Overall	0.44	6.56e-01
ENSG00000115677	HDLBP	Whole_Blood	Overall	0.36	6.56e-01
ENSG00000188549	C15orf52	Colon_Transverse	Colon	-0.61	6.56e-01
ENSG00000086548	CEACAM6	Whole_Blood	Colon	0.09	6.56e-01
ENSG00000149575	SCN2B	Colon_Sigmoid	Overall	0.38	6.56e-01
ENSG00000260804	LINC01963	Adipose_Subcutaneous	Distal	-0.44	6.56e-01
ENSG00000127578	WFIKKN1	Colon_Transverse	Rectal	0.44	6.56e-01
ENSG00000164929	BAALC	Adipose_Subcutaneous	Proximal	-0.15	6.56e-01
ENSG00000151690	MFSD6	Colon_Sigmoid	Rectal	0.97	6.56e-01
ENSG00000114904	NEK4	Whole_Blood	Female	-0.22	6.56e-01
ENSG00000180638	SLC47A2	Adipose_Visceral_Omentum	Proximal	-0.44	6.56e-01
ENSG00000240230	COX19	Adipose_Visceral_Omentum	Male	-0.82	6.57e-01
ENSG00000177685	CRACR2B	Adipose_Subcutaneous	Distal	0.85	6.57e-01
ENSG00000203485	INF2	Whole_Blood	Male	-0.36	6.57e-01
ENSG00000260101	RP11-568N6.1	Cells_EBV-transformed_lymphocytes	Distal	-0.29	6.57e-01
ENSG00000150551	LYPD1	Adipose_Subcutaneous	Rectal	-0.81	6.57e-01
ENSG00000167113	COQ4	Adipose_Subcutaneous	Colon	-0.25	6.57e-01
ENSG00000169217	CD2BP2	Whole_Blood	Colon	0.47	6.57e-01
ENSG00000197168	NEK5	Cells_EBV-transformed_lymphocytes	Overall	-0.6	6.57e-01
ENSG00000196199	MPHOSPH8	Cells_EBV-transformed_lymphocytes	Female	0.2	6.57e-01
ENSG00000171051	FPR1	Colon_Transverse	Distal	-0.44	6.57e-01
ENSG00000075945	KIFAP3	Colon_Transverse	Female	-0.29	6.57e-01
ENSG00000203684	IBA57-AS1	Colon_Transverse	Overall	0.44	6.57e-01
ENSG00000137135	ARHGEF39	Colon_Sigmoid	Colon	-1.14	6.57e-01
ENSG00000184908	CLCNKB	Adipose_Subcutaneous	Female	0.71	6.57e-01
ENSG00000183615	FAM167B	Adipose_Visceral_Omentum	Rectal	-0.42	6.57e-01
ENSG00000155660	PDIA4	Cells_EBV-transformed_lymphocytes	Rectal	0.05	6.57e-01
ENSG00000146282	RARS2	Colon_Transverse	Distal	0.48	6.57e-01
ENSG00000116473	RAP1A	Adipose_Subcutaneous	Female	-0.5	6.57e-01
ENSG00000272076	RP11-11C20.3	Colon_Sigmoid	Colon	0.78	6.57e-01
ENSG00000106803	SEC61B	Colon_Transverse	Female	0.45	6.57e-01
ENSG00000100979	PLTP	Colon_Sigmoid	Female	-0.27	6.57e-01
ENSG00000166926	MS4A6E	Adipose_Subcutaneous	Overall	-0.13	6.57e-01
ENSG00000102743	SLC25A15	Adipose_Subcutaneous	Colon	-0.44	6.57e-01
ENSG00000180176	TH	Adipose_Visceral_Omentum	Distal	0.44	6.57e-01
ENSG00000158417	EIF5B	Adipose_Subcutaneous	Male	-0.47	6.57e-01
ENSG00000160124	CCDC58	Colon_Transverse	Distal	-0.06	6.57e-01
ENSG00000272361	GS1-166A23.2	Colon_Transverse	Distal	0.42	6.57e-01
ENSG00000177757	FAM87B	Adipose_Visceral_Omentum	Distal	-0.88	6.57e-01
ENSG00000114251	WNT5A	Colon_Sigmoid	Male	-0.44	6.57e-01
ENSG00000169418	NPR1	Adipose_Visceral_Omentum	Rectal	-0.81	6.57e-01
ENSG00000146352	CLVS2	Colon_Transverse	Overall	-0.44	6.57e-01
ENSG00000106853	PTGR1	Colon_Sigmoid	Colon	-0.91	6.57e-01
ENSG00000113716	HMGXB3	Adipose_Visceral_Omentum	Rectal	1.06	6.57e-01
ENSG00000111700	SLCO1B3	Colon_Sigmoid	Rectal	-0.44	6.57e-01
ENSG00000203705	TATDN3	Colon_Transverse	Rectal	0.44	6.57e-01
ENSG00000101115	SALL4	Colon_Sigmoid	Colon	-0.53	6.57e-01
ENSG00000175701	LINC00116	Colon_Sigmoid	Proximal	0.42	6.57e-01
ENSG00000099977	DDT	Adipose_Visceral_Omentum	Colon	0.11	6.57e-01
ENSG00000198464	ZNF480	Adipose_Subcutaneous	Female	-0.3	6.57e-01
ENSG00000183542	KLRC4	Adipose_Visceral_Omentum	Colon	-0.14	6.57e-01
ENSG00000235192	AC009495.2	Colon_Transverse	Female	0.44	6.57e-01
ENSG00000183379	SYNDIG1L	Colon_Transverse	Colon	-0.51	6.57e-01
ENSG00000106483	SFRP4	Adipose_Visceral_Omentum	Colon	-0.15	6.57e-01
ENSG00000181634	TNFSF15	Colon_Sigmoid	Colon	-0.05	6.57e-01
ENSG00000128510	CPA4	Adipose_Subcutaneous	Colon	0.03	6.57e-01
ENSG00000158683	PKD1L1	Colon_Transverse	Female	0.44	6.57e-01
ENSG00000132434	LANCL2	Colon_Sigmoid	Overall	-0.8	6.57e-01
ENSG00000127241	MASP1	Colon_Transverse	Distal	-0.89	6.57e-01
ENSG00000132182	NUP210	Adipose_Subcutaneous	Proximal	-0.74	6.57e-01
ENSG00000167487	KLHL26	Colon_Transverse	Male	0.89	6.57e-01
ENSG00000176619	LMNB2	Colon_Transverse	Male	-0.24	6.57e-01
ENSG00000135917	SLC19A3	Adipose_Subcutaneous	Proximal	0.81	6.57e-01
ENSG00000154917	RAB6B	Whole_Blood	Proximal	-0.59	6.57e-01
ENSG00000135341	MAP3K7	Adipose_Visceral_Omentum	Female	0.81	6.57e-01
ENSG00000119977	TCTN3	Adipose_Visceral_Omentum	Male	0.11	6.57e-01
ENSG00000184454	NCMAP	Adipose_Subcutaneous	Colon	0.44	6.57e-01
ENSG00000120549	KIAA1217	Cells_EBV-transformed_lymphocytes	Male	0.44	6.57e-01
ENSG00000179388	EGR3	Adipose_Visceral_Omentum	Overall	0.44	6.57e-01
ENSG00000146587	RBAK	Colon_Sigmoid	Male	0.01	6.57e-01
ENSG00000079931	MOXD1	Cells_EBV-transformed_lymphocytes	Overall	0.75	6.57e-01
ENSG00000113719	ERGIC1	Whole_Blood	Male	0.63	6.57e-01
ENSG00000197181	PIWIL2	Colon_Sigmoid	Overall	0.68	6.57e-01
ENSG00000028839	TBPL1	Whole_Blood	Colon	0.06	6.57e-01
ENSG00000072071	ADGRL1	Colon_Sigmoid	Overall	-0.06	6.57e-01
ENSG00000233290	RP11-147G16.1	Cells_EBV-transformed_lymphocytes	Colon	0.44	6.57e-01
ENSG00000181001	OR52N1	Adipose_Visceral_Omentum	Female	-0.44	6.57e-01
ENSG00000148798	INA	Colon_Sigmoid	Female	-0.44	6.57e-01
ENSG00000132204	LINC00470	Adipose_Visceral_Omentum	Proximal	-0.44	6.57e-01
ENSG00000125249	RAP2A	Adipose_Subcutaneous	Female	-0.94	6.57e-01
ENSG00000123454	DBH	Adipose_Subcutaneous	Distal	-0.03	6.57e-01
ENSG00000109466	KLHL2	Colon_Transverse	Proximal	-0.51	6.57e-01
ENSG00000110169	HPX	Whole_Blood	Overall	-0.35	6.57e-01
ENSG00000164683	HEY1	Whole_Blood	Distal	-0.44	6.57e-01
ENSG00000178252	WDR6	Colon_Transverse	Colon	-0.44	6.57e-01
ENSG00000112280	COL9A1	Colon_Sigmoid	Distal	-0.4	6.57e-01
ENSG00000162576	MXRA8	Colon_Transverse	Distal	-0.31	6.57e-01
ENSG00000182919	C11orf54	Whole_Blood	Overall	0.44	6.57e-01
ENSG00000161653	NAGS	Colon_Transverse	Colon	0.76	6.57e-01
ENSG00000165684	SNAPC4	Adipose_Visceral_Omentum	Proximal	-0.19	6.57e-01
ENSG00000274029	RP11-340F14.6	Colon_Sigmoid	Proximal	0.42	6.57e-01
ENSG00000092330	TINF2	Whole_Blood	Distal	0.44	6.57e-01
ENSG00000277526	RP11-378A12.1	Cells_EBV-transformed_lymphocytes	Distal	0.44	6.57e-01
ENSG00000101180	HRH3	Colon_Sigmoid	Rectal	-0.44	6.57e-01
ENSG00000171217	CLDN20	Colon_Transverse	Overall	0.03	6.57e-01
ENSG00000186854	TRABD2A	Colon_Sigmoid	Overall	-0.67	6.57e-01
ENSG00000163257	DCAF16	Whole_Blood	Proximal	0.73	6.57e-01
ENSG00000121775	TMEM39B	Cells_EBV-transformed_lymphocytes	Overall	-0.44	6.57e-01
ENSG00000157827	FMNL2	Colon_Transverse	Female	-0.14	6.57e-01
ENSG00000006712	PAF1	Colon_Sigmoid	Proximal	0.38	6.57e-01
ENSG00000179532	DNHD1	Colon_Sigmoid	Proximal	-0.24	6.57e-01
ENSG00000140945	CDH13	Adipose_Subcutaneous	Proximal	-0.64	6.57e-01
ENSG00000166016	ABTB2	Whole_Blood	Proximal	-0.35	6.57e-01
ENSG00000163873	GRIK3	Adipose_Subcutaneous	Colon	-0.47	6.57e-01
ENSG00000176194	CIDEA	Adipose_Visceral_Omentum	Male	-0.36	6.57e-01
ENSG00000104154	SLC30A4	Adipose_Visceral_Omentum	Colon	0.44	6.57e-01
ENSG00000114737	CISH	Adipose_Visceral_Omentum	Female	0.34	6.57e-01
ENSG00000179348	GATA2	Colon_Transverse	Proximal	0.1	6.57e-01
ENSG00000124596	OARD1	Colon_Transverse	Distal	0.7	6.57e-01
ENSG00000132388	UBE2G1	Colon_Sigmoid	Colon	-0.22	6.57e-01
ENSG00000272057	CTB-40H15.4	Colon_Transverse	Distal	0.44	6.57e-01
ENSG00000158747	NBL1	Colon_Sigmoid	Rectal	-0.54	6.57e-01
ENSG00000114098	ARMC8	Adipose_Visceral_Omentum	Rectal	-0.07	6.57e-01
ENSG00000111676	ATN1	Colon_Sigmoid	Proximal	-0.17	6.57e-01
ENSG00000139697	SBNO1	Cells_EBV-transformed_lymphocytes	Female	0.48	6.57e-01
ENSG00000250427	LINC02148	Colon_Transverse	Female	-0.44	6.57e-01
ENSG00000167749	KLK4	Adipose_Subcutaneous	Distal	0.44	6.57e-01
ENSG00000204304	PBX2	Adipose_Subcutaneous	Colon	-0.93	6.57e-01
ENSG00000042445	RETSAT	Adipose_Subcutaneous	Male	-0.24	6.57e-01
ENSG00000170293	CMTM8	Adipose_Visceral_Omentum	Female	-0.65	6.57e-01
ENSG00000188770	OPTC	Colon_Transverse	Distal	-0.56	6.57e-01
ENSG00000175467	SART1	Colon_Transverse	Female	-0.08	6.57e-01
ENSG00000092964	DPYSL2	Adipose_Visceral_Omentum	Rectal	-0.21	6.57e-01
ENSG00000107829	FBXW4	Colon_Transverse	Male	0.25	6.57e-01
ENSG00000124209	RAB22A	Whole_Blood	Overall	-0.04	6.57e-01
ENSG00000166136	NDUFB8	Adipose_Visceral_Omentum	Proximal	0.44	6.57e-01
ENSG00000189319	FAM53B	Cells_EBV-transformed_lymphocytes	Overall	-0.21	6.57e-01
ENSG00000110723	EXPH5	Cells_EBV-transformed_lymphocytes	Female	0.74	6.57e-01
ENSG00000134375	TIMM17A	Cells_EBV-transformed_lymphocytes	Male	-1.16	6.57e-01
ENSG00000174238	PITPNA	Colon_Transverse	Rectal	0.58	6.57e-01
ENSG00000163170	BOLA3	Adipose_Subcutaneous	Colon	-0.39	6.57e-01
ENSG00000132465	JCHAIN	Cells_EBV-transformed_lymphocytes	Colon	0.44	6.57e-01
ENSG00000114656	KIAA1257	Adipose_Visceral_Omentum	Colon	0.79	6.58e-01
ENSG00000182050	MGAT4C	Colon_Sigmoid	Overall	0.45	6.58e-01
ENSG00000136159	NUDT15	Cells_EBV-transformed_lymphocytes	Overall	0.44	6.58e-01
ENSG00000145495	MARCH6	Adipose_Subcutaneous	Overall	0.98	6.58e-01
ENSG00000103274	NUBP1	Adipose_Visceral_Omentum	Female	0.69	6.58e-01
ENSG00000127980	PEX1	Whole_Blood	Proximal	-0.44	6.58e-01
ENSG00000185899	TAS2R60	Whole_Blood	Female	0.44	6.58e-01
ENSG00000243364	EFNA4	Colon_Sigmoid	Colon	-0.44	6.58e-01
ENSG00000144045	DQX1	Whole_Blood	Distal	0.44	6.58e-01
ENSG00000149925	ALDOA	Adipose_Subcutaneous	Proximal	-0.44	6.58e-01
ENSG00000180638	SLC47A2	Adipose_Visceral_Omentum	Rectal	-0.44	6.58e-01
ENSG00000155893	PXYLP1	Whole_Blood	Distal	0.17	6.58e-01
ENSG00000140451	PIF1	Cells_EBV-transformed_lymphocytes	Colon	-0.73	6.58e-01
ENSG00000197568	HHLA3	Adipose_Visceral_Omentum	Rectal	-0.6	6.58e-01
ENSG00000243244	STON1	Adipose_Subcutaneous	Proximal	0.16	6.58e-01
ENSG00000143933	CALM2	Colon_Transverse	Overall	0.22	6.58e-01
ENSG00000170759	KIF5B	Cells_EBV-transformed_lymphocytes	Distal	-0.04	6.58e-01
ENSG00000250317	SMIM20	Adipose_Visceral_Omentum	Overall	-0.48	6.58e-01
ENSG00000105197	TIMM50	Adipose_Visceral_Omentum	Overall	0.3	6.58e-01
ENSG00000272108	AC005754.8	Colon_Transverse	Proximal	0.34	6.58e-01
ENSG00000183307	CECR6	Colon_Transverse	Female	0.31	6.58e-01
ENSG00000203667	COX20	Colon_Transverse	Proximal	-0.41	6.58e-01
ENSG00000189079	ARID2	Adipose_Subcutaneous	Rectal	0.8	6.58e-01
ENSG00000151726	ACSL1	Whole_Blood	Female	-0.79	6.58e-01
ENSG00000257141	RP11-554D14.7	Adipose_Visceral_Omentum	Distal	0.05	6.58e-01
ENSG00000132507	EIF5A	Colon_Transverse	Proximal	-0.62	6.58e-01
ENSG00000174326	SLC16A11	Whole_Blood	Female	0.1	6.58e-01
ENSG00000113758	DBN1	Colon_Transverse	Male	-0.84	6.58e-01
ENSG00000105137	SYDE1	Adipose_Subcutaneous	Rectal	0.81	6.58e-01
ENSG00000073169	SELENOO	Colon_Sigmoid	Proximal	0.61	6.58e-01
ENSG00000174473	GALNTL6	Colon_Sigmoid	Female	-0.52	6.58e-01
ENSG00000253395	KB-1460A1.1	Cells_EBV-transformed_lymphocytes	Male	-0.44	6.58e-01
ENSG00000090615	GOLGA3	Cells_EBV-transformed_lymphocytes	Female	0.09	6.58e-01
ENSG00000263004	RP11-166P13.3	Adipose_Visceral_Omentum	Male	0.69	6.58e-01
ENSG00000263680	RP11-57A1.1	Cells_EBV-transformed_lymphocytes	Male	-0.44	6.58e-01
ENSG00000267790	LINC01987	Colon_Sigmoid	Rectal	-0.44	6.58e-01
ENSG00000258713	C20orf141	Adipose_Visceral_Omentum	Distal	0.87	6.58e-01
ENSG00000138069	RAB1A	Cells_EBV-transformed_lymphocytes	Male	-0.94	6.58e-01
ENSG00000091129	NRCAM	Adipose_Visceral_Omentum	Distal	0.15	6.58e-01
ENSG00000165152	TMEM246	Colon_Transverse	Female	0.41	6.58e-01
ENSG00000247373	RP11-486O12.2	Adipose_Visceral_Omentum	Female	-0.67	6.58e-01
ENSG00000254615	RP11-395G23.3	Adipose_Visceral_Omentum	Overall	-0.01	6.58e-01
ENSG00000167183	PRR15L	Cells_EBV-transformed_lymphocytes	Proximal	0.06	6.58e-01
ENSG00000154914	USP43	Whole_Blood	Colon	0.44	6.58e-01
ENSG00000204624	DISP3	Colon_Transverse	Overall	-0.44	6.58e-01
ENSG00000105507	CABP5	Whole_Blood	Overall	0.44	6.58e-01
ENSG00000130635	COL5A1	Adipose_Subcutaneous	Overall	0.44	6.58e-01
ENSG00000204022	LIPJ	Cells_EBV-transformed_lymphocytes	Rectal	-0.44	6.58e-01
ENSG00000013588	GPRC5A	Adipose_Subcutaneous	Rectal	0.35	6.58e-01
ENSG00000188493	C19orf54	Adipose_Subcutaneous	Colon	0.79	6.58e-01
ENSG00000272810	U91328.22	Colon_Transverse	Distal	0.19	6.58e-01
ENSG00000198492	YTHDF2	Adipose_Visceral_Omentum	Male	-0.44	6.58e-01
ENSG00000171608	PIK3CD	Adipose_Visceral_Omentum	Female	0.53	6.58e-01
ENSG00000019995	ZRANB1	Adipose_Visceral_Omentum	Male	0.13	6.58e-01
ENSG00000276085	CCL3L3	Adipose_Visceral_Omentum	Colon	0.55	6.58e-01
ENSG00000197498	RPF2	Whole_Blood	Distal	0.13	6.58e-01
ENSG00000158104	HPD	Adipose_Visceral_Omentum	Distal	0.56	6.58e-01
ENSG00000156675	RAB11FIP1	Adipose_Visceral_Omentum	Colon	-0.52	6.58e-01
ENSG00000130035	GALNT8	Colon_Sigmoid	Distal	-0.58	6.58e-01
ENSG00000262877	RP11-1055B8.4	Adipose_Visceral_Omentum	Male	-0.62	6.58e-01
ENSG00000140743	CDR2	Cells_EBV-transformed_lymphocytes	Female	0.45	6.58e-01
ENSG00000273749	CYFIP1	Adipose_Visceral_Omentum	Distal	-0.37	6.58e-01
ENSG00000204231	RXRB	Colon_Sigmoid	Distal	-0.27	6.58e-01
ENSG00000267388	AF038458.5	Adipose_Visceral_Omentum	Proximal	0.44	6.58e-01
ENSG00000164007	CLDN19	Adipose_Subcutaneous	Proximal	0.44	6.58e-01
ENSG00000141161	UNC45B	Adipose_Subcutaneous	Male	-0.44	6.58e-01
ENSG00000119979	FAM45A	Cells_EBV-transformed_lymphocytes	Female	0.17	6.58e-01
ENSG00000113575	PPP2CA	Colon_Transverse	Colon	-0.47	6.58e-01
ENSG00000166527	CLEC4D	Cells_EBV-transformed_lymphocytes	Overall	-0.43	6.58e-01
ENSG00000113240	CLK4	Adipose_Visceral_Omentum	Colon	0.57	6.58e-01
ENSG00000257556	RP11-44N21.1	Adipose_Visceral_Omentum	Distal	-0.42	6.58e-01
ENSG00000100209	HSCB	Colon_Transverse	Rectal	0.03	6.58e-01
ENSG00000187942	LDLRAD2	Adipose_Subcutaneous	Male	-0.15	6.58e-01
ENSG00000276308	RP11-116D17.4	Adipose_Subcutaneous	Rectal	-0.88	6.58e-01
ENSG00000260760	PWRN3	Colon_Sigmoid	Overall	0.44	6.58e-01
ENSG00000112303	VNN2	Cells_EBV-transformed_lymphocytes	Distal	0.61	6.58e-01
ENSG00000112208	BAG2	Adipose_Subcutaneous	Female	0.44	6.58e-01
ENSG00000240505	TNFRSF13B	Colon_Transverse	Overall	0.44	6.58e-01
ENSG00000115307	AUP1	Colon_Sigmoid	Rectal	0.44	6.58e-01
ENSG00000165837	ERICH6B	Adipose_Subcutaneous	Distal	-0.36	6.58e-01
ENSG00000136169	SETDB2	Colon_Sigmoid	Colon	-0.64	6.58e-01
ENSG00000227456	LINC00310	Colon_Transverse	Proximal	-0.84	6.58e-01
ENSG00000138674	SEC31A	Adipose_Subcutaneous	Colon	0.24	6.58e-01
ENSG00000225932	CTAGE4	Adipose_Visceral_Omentum	Female	-0.58	6.58e-01
ENSG00000197498	RPF2	Cells_EBV-transformed_lymphocytes	Female	-0.03	6.58e-01
ENSG00000143314	MRPL24	Adipose_Subcutaneous	Female	0.52	6.58e-01
ENSG00000204277	LINC01993	Colon_Transverse	Distal	0.65	6.58e-01
ENSG00000185591	SP1	Colon_Transverse	Female	0.59	6.58e-01
ENSG00000167778	SPRYD3	Cells_EBV-transformed_lymphocytes	Proximal	-0.13	6.58e-01
ENSG00000237419	RP11-885N19.6	Adipose_Subcutaneous	Male	-0.56	6.58e-01
ENSG00000138190	EXOC6	Colon_Sigmoid	Colon	0.11	6.58e-01
ENSG00000258811	CTD-3051D23.1	Whole_Blood	Female	-0.66	6.58e-01
ENSG00000124003	MOGAT1	Adipose_Visceral_Omentum	Proximal	-0.44	6.58e-01
ENSG00000113161	HMGCR	Colon_Sigmoid	Rectal	-0.44	6.58e-01
ENSG00000267374	RP11-244M2.1	Colon_Transverse	Proximal	-0.44	6.58e-01
ENSG00000145041	DCAF1	Whole_Blood	Proximal	-0.38	6.58e-01
ENSG00000155380	SLC16A1	Adipose_Subcutaneous	Female	0.56	6.58e-01
ENSG00000217555	CKLF	Adipose_Subcutaneous	Male	0.81	6.58e-01
ENSG00000167992	VWCE	Cells_EBV-transformed_lymphocytes	Female	0.26	6.58e-01
ENSG00000153207	AHCTF1	Cells_EBV-transformed_lymphocytes	Overall	-0.48	6.58e-01
ENSG00000141564	RPTOR	Colon_Sigmoid	Distal	-0.19	6.58e-01
ENSG00000131876	SNRPA1	Adipose_Visceral_Omentum	Distal	-0.44	6.58e-01
ENSG00000168631	DPCR1	Cells_EBV-transformed_lymphocytes	Overall	-0.44	6.58e-01
ENSG00000169994	MYO7B	Adipose_Subcutaneous	Female	-0.35	6.58e-01
ENSG00000258479	LINC00640	Adipose_Subcutaneous	Rectal	-0.45	6.58e-01
ENSG00000155561	NUP205	Colon_Transverse	Colon	-0.82	6.58e-01
ENSG00000183019	MCEMP1	Adipose_Subcutaneous	Rectal	-0.54	6.58e-01
ENSG00000134748	PRPF38A	Adipose_Subcutaneous	Rectal	0.44	6.58e-01
ENSG00000186187	ZNRF1	Adipose_Subcutaneous	Colon	-0.2	6.58e-01
ENSG00000006837	CDKL3	Colon_Transverse	Female	0.74	6.58e-01
ENSG00000114423	CBLB	Adipose_Subcutaneous	Colon	-0.38	6.58e-01
ENSG00000225783	MIAT	Colon_Sigmoid	Overall	-0.12	6.58e-01
ENSG00000172262	ZNF131	Whole_Blood	Colon	0.16	6.58e-01
ENSG00000160256	FAM207A	Adipose_Subcutaneous	Rectal	0.74	6.58e-01
ENSG00000283422	RP11-256L6.5	Colon_Transverse	Female	-0.44	6.58e-01
ENSG00000149091	DGKZ	Whole_Blood	Proximal	-0.44	6.58e-01
ENSG00000114796	KLHL24	Adipose_Visceral_Omentum	Male	-0.44	6.58e-01
ENSG00000104889	RNASEH2A	Adipose_Subcutaneous	Female	-0.4	6.58e-01
ENSG00000168807	SNTB2	Adipose_Subcutaneous	Rectal	-0.13	6.58e-01
ENSG00000149043	SYT8	Colon_Transverse	Male	0.43	6.58e-01
ENSG00000271947	RP11-439M11.1	Colon_Transverse	Proximal	-0.44	6.58e-01
ENSG00000168096	ANKS3	Cells_EBV-transformed_lymphocytes	Rectal	0.51	6.58e-01
ENSG00000145416	MARCH1	Colon_Sigmoid	Proximal	0.86	6.58e-01
ENSG00000073067	CYP2W1	Colon_Transverse	Colon	0.18	6.58e-01
ENSG00000168172	HOOK3	Colon_Transverse	Colon	0.44	6.59e-01
ENSG00000104907	TRMT1	Cells_EBV-transformed_lymphocytes	Colon	-0.44	6.59e-01
ENSG00000082126	MPP4	Colon_Transverse	Proximal	0.44	6.59e-01
ENSG00000170271	FAXDC2	Whole_Blood	Female	-0.46	6.59e-01
ENSG00000162688	AGL	Adipose_Visceral_Omentum	Male	0.05	6.59e-01
ENSG00000263050	RP11-667K14.3	Adipose_Subcutaneous	Distal	0.29	6.59e-01
ENSG00000164440	TXLNB	Cells_EBV-transformed_lymphocytes	Overall	-0.7	6.59e-01
ENSG00000010610	CD4	Colon_Sigmoid	Distal	0.06	6.59e-01
ENSG00000183695	MRGPRX2	Colon_Transverse	Proximal	-0.33	6.59e-01
ENSG00000100296	THOC5	Adipose_Visceral_Omentum	Male	0.44	6.59e-01
ENSG00000078804	TP53INP2	Cells_EBV-transformed_lymphocytes	Proximal	-0.25	6.59e-01
ENSG00000151746	BICD1	Colon_Sigmoid	Overall	0.85	6.59e-01
ENSG00000111801	BTN3A3	Colon_Transverse	Proximal	-0.95	6.59e-01
ENSG00000085449	WDFY1	Whole_Blood	Female	-0.67	6.59e-01
ENSG00000112212	TSPO2	Adipose_Subcutaneous	Male	-0.5	6.59e-01
ENSG00000248385	TARM1	Whole_Blood	Colon	-0.44	6.59e-01
ENSG00000184574	LPAR5	Whole_Blood	Colon	0.59	6.59e-01
ENSG00000156096	UGT2B4	Adipose_Subcutaneous	Colon	-0.56	6.59e-01
ENSG00000243955	GSTA1	Colon_Transverse	Male	0.42	6.59e-01
ENSG00000106459	NRF1	Colon_Sigmoid	Male	0.43	6.59e-01
ENSG00000180917	CMTR2	Whole_Blood	Female	0.41	6.59e-01
ENSG00000104067	TJP1	Cells_EBV-transformed_lymphocytes	Overall	0.27	6.59e-01
ENSG00000007392	LUC7L	Adipose_Visceral_Omentum	Distal	0.44	6.59e-01
ENSG00000255455	RP11-890B15.3	Colon_Sigmoid	Female	0.39	6.59e-01
ENSG00000214145	LINC00887	Cells_EBV-transformed_lymphocytes	Distal	-0.74	6.59e-01
ENSG00000229291	RP4-580N22.2	Adipose_Visceral_Omentum	Female	-0.24	6.59e-01
ENSG00000274997	HIST1H2AH	Colon_Transverse	Male	-0.44	6.59e-01
ENSG00000133935	C14orf1	Adipose_Visceral_Omentum	Rectal	0.44	6.59e-01
ENSG00000167094	TTC16	Adipose_Visceral_Omentum	Rectal	0.44	6.59e-01
ENSG00000092140	G2E3	Colon_Sigmoid	Distal	-0.7	6.59e-01
ENSG00000183476	SH2D7	Adipose_Visceral_Omentum	Female	0.67	6.59e-01
ENSG00000272716	RP11-563N4.1	Colon_Sigmoid	Male	-0.45	6.59e-01
ENSG00000273802	HIST1H2BG	Adipose_Visceral_Omentum	Rectal	-0.7	6.59e-01
ENSG00000188566	NDOR1	Colon_Transverse	Colon	-1.03	6.59e-01
ENSG00000188171	ZNF626	Whole_Blood	Distal	0.25	6.59e-01
ENSG00000112964	GHR	Adipose_Subcutaneous	Proximal	0.06	6.59e-01
ENSG00000154114	TBCEL	Cells_EBV-transformed_lymphocytes	Overall	0.3	6.59e-01
ENSG00000105997	HOXA3	Colon_Sigmoid	Rectal	-0.71	6.59e-01
ENSG00000272440	RP11-379F4.6	Colon_Sigmoid	Colon	-0.89	6.59e-01
ENSG00000164756	SLC30A8	Colon_Sigmoid	Rectal	0.44	6.59e-01
ENSG00000106785	TRIM14	Adipose_Subcutaneous	Proximal	-0.31	6.59e-01
ENSG00000170608	FOXA3	Cells_EBV-transformed_lymphocytes	Overall	0.07	6.59e-01
ENSG00000170549	IRX1	Adipose_Visceral_Omentum	Colon	-0.44	6.59e-01
ENSG00000235140	RP11-135D11.2	Colon_Transverse	Female	0.44	6.59e-01
ENSG00000139514	SLC7A1	Adipose_Visceral_Omentum	Male	-0.41	6.59e-01
ENSG00000143167	GPA33	Colon_Sigmoid	Proximal	0.49	6.59e-01
ENSG00000198858	R3HDM4	Colon_Transverse	Proximal	-0.64	6.59e-01
ENSG00000142149	HUNK	Adipose_Subcutaneous	Female	-0.57	6.59e-01
ENSG00000121316	PLBD1	Cells_EBV-transformed_lymphocytes	Overall	-0.03	6.59e-01
ENSG00000183379	SYNDIG1L	Colon_Sigmoid	Female	0.02	6.59e-01
ENSG00000275765	RP11-54C4.3	Cells_EBV-transformed_lymphocytes	Distal	-0.79	6.59e-01
ENSG00000188895	MSL1	Whole_Blood	Proximal	-0.11	6.59e-01
ENSG00000234663	LINC01934	Colon_Transverse	Colon	0.44	6.59e-01
ENSG00000213676	ATF6B	Cells_EBV-transformed_lymphocytes	Female	-0.62	6.59e-01
ENSG00000132274	TRIM22	Colon_Sigmoid	Distal	-0.63	6.59e-01
ENSG00000166750	SLFN5	Colon_Sigmoid	Male	-0.89	6.59e-01
ENSG00000231156	AC093702.1	Adipose_Subcutaneous	Female	0.44	6.59e-01
ENSG00000107341	UBE2R2	Whole_Blood	Overall	0.51	6.59e-01
ENSG00000274444	RP11-128A17.2	Colon_Sigmoid	Colon	-0.44	6.59e-01
ENSG00000147601	TERF1	Adipose_Visceral_Omentum	Female	-0.44	6.59e-01
ENSG00000127445	PIN1	Adipose_Visceral_Omentum	Colon	0.44	6.59e-01
ENSG00000254415	SIGLEC14	Adipose_Visceral_Omentum	Colon	0.87	6.59e-01
ENSG00000239605	C2orf61	Colon_Sigmoid	Male	0.1	6.59e-01
ENSG00000157456	CCNB2	Cells_EBV-transformed_lymphocytes	Distal	0.68	6.59e-01
ENSG00000104774	MAN2B1	Adipose_Subcutaneous	Distal	0.94	6.59e-01
ENSG00000184144	CNTN2	Colon_Transverse	Overall	-0.14	6.59e-01
ENSG00000160318	CLDND2	Cells_EBV-transformed_lymphocytes	Female	0.65	6.59e-01
ENSG00000273001	RP11-118K6.3	Adipose_Visceral_Omentum	Male	-0.69	6.59e-01
ENSG00000204568	MRPS18B	Colon_Transverse	Male	0.28	6.59e-01
ENSG00000152207	CYSLTR2	Cells_EBV-transformed_lymphocytes	Proximal	0.3	6.59e-01
ENSG00000155827	RNF20	Whole_Blood	Overall	-0.53	6.59e-01
ENSG00000196591	HDAC2	Cells_EBV-transformed_lymphocytes	Proximal	0.44	6.59e-01
ENSG00000116871	MAP7D1	Cells_EBV-transformed_lymphocytes	Rectal	-0.44	6.59e-01
ENSG00000184983	NDUFA6	Colon_Sigmoid	Overall	-0.44	6.59e-01
ENSG00000124067	SLC12A4	Adipose_Visceral_Omentum	Distal	-0.44	6.59e-01
ENSG00000185347	C14orf80	Colon_Transverse	Overall	-0.65	6.59e-01
ENSG00000135119	RNFT2	Cells_EBV-transformed_lymphocytes	Rectal	-0.09	6.59e-01
ENSG00000205643	CDPF1	Cells_EBV-transformed_lymphocytes	Distal	-0.36	6.59e-01
ENSG00000173258	ZNF483	Colon_Sigmoid	Proximal	0.2	6.59e-01
ENSG00000100294	MCAT	Adipose_Visceral_Omentum	Overall	-0.05	6.59e-01
ENSG00000185504	FAAP100	Colon_Transverse	Overall	-0.3	6.59e-01
ENSG00000173641	HSPB7	Colon_Transverse	Colon	0.44	6.59e-01
ENSG00000100625	SIX4	Adipose_Subcutaneous	Overall	0.44	6.59e-01
ENSG00000106992	AK1	Adipose_Visceral_Omentum	Female	0.09	6.59e-01
ENSG00000196954	CASP4	Whole_Blood	Proximal	0.3	6.59e-01
ENSG00000196666	FAM180B	Adipose_Subcutaneous	Proximal	0.04	6.59e-01
ENSG00000139651	ZNF740	Adipose_Subcutaneous	Distal	0.75	6.59e-01
ENSG00000107854	TNKS2	Cells_EBV-transformed_lymphocytes	Distal	0.22	6.59e-01
ENSG00000116704	SLC35D1	Adipose_Subcutaneous	Male	-0.09	6.59e-01
ENSG00000274523	RCC1L	Colon_Transverse	Female	-0.83	6.59e-01
ENSG00000205517	RGL3	Whole_Blood	Proximal	0.72	6.59e-01
ENSG00000117834	SLC5A9	Adipose_Subcutaneous	Colon	-0.71	6.59e-01
ENSG00000186522	SEPT10	Cells_EBV-transformed_lymphocytes	Overall	-0.13	6.59e-01
ENSG00000152443	ZNF776	Cells_EBV-transformed_lymphocytes	Male	0.74	6.59e-01
ENSG00000133661	SFTPD	Adipose_Visceral_Omentum	Overall	-0.18	6.59e-01
ENSG00000142330	CAPN10	Cells_EBV-transformed_lymphocytes	Female	0.39	6.59e-01
ENSG00000085719	CPNE3	Colon_Sigmoid	Distal	0.38	6.59e-01
ENSG00000078549	ADCYAP1R1	Colon_Transverse	Male	-0.35	6.59e-01
ENSG00000075035	WSCD2	Colon_Sigmoid	Male	0.1	6.59e-01
ENSG00000006652	IFRD1	Adipose_Subcutaneous	Female	0.8	6.59e-01
ENSG00000152078	TMEM56	Colon_Sigmoid	Female	-0.61	6.59e-01
ENSG00000169359	SLC33A1	Adipose_Subcutaneous	Distal	0.78	6.59e-01
ENSG00000139684	ESD	Colon_Sigmoid	Rectal	-0.15	6.59e-01
ENSG00000170323	FABP4	Colon_Transverse	Overall	-0.36	6.59e-01
ENSG00000230257	NFE4	Adipose_Visceral_Omentum	Rectal	-0.47	6.59e-01
ENSG00000171970	ZNF57	Cells_EBV-transformed_lymphocytes	Male	0.58	6.59e-01
ENSG00000137124	ALDH1B1	Adipose_Visceral_Omentum	Distal	-0.28	6.59e-01
ENSG00000086200	IPO11	Whole_Blood	Colon	0.24	6.59e-01
ENSG00000177169	ULK1	Adipose_Visceral_Omentum	Female	-0.82	6.59e-01
ENSG00000158796	DEDD	Adipose_Subcutaneous	Female	0.44	6.59e-01
ENSG00000152520	PAN3	Colon_Sigmoid	Female	0.05	6.59e-01
ENSG00000123213	NLN	Cells_EBV-transformed_lymphocytes	Colon	-0.31	6.59e-01
ENSG00000166471	TMEM41B	Adipose_Subcutaneous	Distal	0.56	6.59e-01
ENSG00000110171	TRIM3	Colon_Sigmoid	Rectal	-0.45	6.59e-01
ENSG00000255135	RP11-111M22.3	Colon_Sigmoid	Rectal	0.44	6.59e-01
ENSG00000225206	MIR137HG	Colon_Sigmoid	Male	-0.44	6.59e-01
ENSG00000139793	MBNL2	Adipose_Visceral_Omentum	Overall	-0.06	6.59e-01
ENSG00000122218	COPA	Adipose_Visceral_Omentum	Overall	-0.22	6.59e-01
ENSG00000261390	MAFTRR	Colon_Sigmoid	Rectal	0.44	6.59e-01
ENSG00000171587	DSCAM	Colon_Transverse	Rectal	-0.44	6.60e-01
ENSG00000171385	KCND3	Adipose_Subcutaneous	Overall	0.71	6.60e-01
ENSG00000175414	ARL10	Colon_Transverse	Overall	-0.45	6.60e-01
ENSG00000182307	C8orf33	Adipose_Subcutaneous	Rectal	0.43	6.60e-01
ENSG00000197558	SSPO	Colon_Transverse	Female	0.19	6.60e-01
ENSG00000166181	API5	Whole_Blood	Overall	-0.54	6.60e-01
ENSG00000123096	SSPN	Colon_Transverse	Proximal	0.67	6.60e-01
ENSG00000164822	DEFA6	Colon_Transverse	Male	0.44	6.60e-01
ENSG00000237989	LINC01679	Whole_Blood	Male	1.01	6.60e-01
ENSG00000143622	RIT1	Adipose_Subcutaneous	Colon	0.72	6.60e-01
ENSG00000152207	CYSLTR2	Whole_Blood	Overall	0.26	6.60e-01
ENSG00000162496	DHRS3	Colon_Sigmoid	Rectal	0.57	6.60e-01
ENSG00000261000	RP11-534L20.5	Cells_EBV-transformed_lymphocytes	Rectal	-0.44	6.60e-01
ENSG00000196659	TTC30B	Cells_EBV-transformed_lymphocytes	Colon	0.18	6.60e-01
ENSG00000260877	RP11-211G23.2	Adipose_Subcutaneous	Female	-0.44	6.60e-01
ENSG00000136936	XPA	Colon_Sigmoid	Distal	0.14	6.60e-01
ENSG00000182218	HHIPL1	Adipose_Visceral_Omentum	Proximal	0.84	6.60e-01
ENSG00000008018	PSMB1	Colon_Transverse	Female	-0.54	6.60e-01
ENSG00000162896	PIGR	Cells_EBV-transformed_lymphocytes	Proximal	-0.09	6.60e-01
ENSG00000277692	RP11-358N2.2	Cells_EBV-transformed_lymphocytes	Distal	0.44	6.60e-01
ENSG00000282863	RP11-90J7.3	Adipose_Subcutaneous	Male	-0.44	6.60e-01
ENSG00000181322	NME9	Cells_EBV-transformed_lymphocytes	Proximal	0.09	6.60e-01
ENSG00000257084	U47924.27	Colon_Transverse	Proximal	0.44	6.60e-01
ENSG00000125878	TCF15	Adipose_Subcutaneous	Rectal	-0.62	6.60e-01
ENSG00000157184	CPT2	Colon_Sigmoid	Male	0.62	6.60e-01
ENSG00000157426	AASDH	Adipose_Subcutaneous	Rectal	-0.85	6.60e-01
ENSG00000271868	RP11-1293J14.1	Adipose_Visceral_Omentum	Male	0.06	6.60e-01
ENSG00000069431	ABCC9	Adipose_Subcutaneous	Rectal	-0.18	6.60e-01
ENSG00000223806	LINC00114	Colon_Transverse	Overall	-0.44	6.60e-01
ENSG00000182264	IZUMO1	Adipose_Subcutaneous	Male	0.49	6.60e-01
ENSG00000171940	ZNF217	Cells_EBV-transformed_lymphocytes	Overall	0.44	6.60e-01
ENSG00000132031	MATN3	Colon_Sigmoid	Male	-0.04	6.60e-01
ENSG00000151498	ACAD8	Colon_Sigmoid	Proximal	-0.25	6.60e-01
ENSG00000118777	ABCG2	Cells_EBV-transformed_lymphocytes	Distal	-0.63	6.60e-01
ENSG00000114654	EFCC1	Adipose_Subcutaneous	Distal	0.49	6.60e-01
ENSG00000236423	LINC01134	Adipose_Visceral_Omentum	Proximal	0.11	6.60e-01
ENSG00000137154	RPS6	Colon_Transverse	Female	-0.73	6.60e-01
ENSG00000103528	SYT17	Whole_Blood	Male	-0.4	6.60e-01
ENSG00000138380	CARF	Colon_Transverse	Proximal	0.33	6.60e-01
ENSG00000162843	WDR64	Colon_Transverse	Distal	0.44	6.60e-01
ENSG00000069424	KCNAB2	Colon_Sigmoid	Female	-0.4	6.60e-01
ENSG00000138821	SLC39A8	Adipose_Subcutaneous	Female	0.41	6.60e-01
ENSG00000090316	MAEA	Cells_EBV-transformed_lymphocytes	Rectal	0.04	6.60e-01
ENSG00000117477	CCDC181	Adipose_Subcutaneous	Overall	0.38	6.60e-01
ENSG00000185904	LINC00839	Adipose_Subcutaneous	Rectal	0.29	6.60e-01
ENSG00000144199	FAHD2B	Cells_EBV-transformed_lymphocytes	Proximal	-0.75	6.60e-01
ENSG00000159079	C21orf59	Cells_EBV-transformed_lymphocytes	Distal	-0.17	6.60e-01
ENSG00000111665	CDCA3	Whole_Blood	Colon	-0.06	6.60e-01
ENSG00000161040	FBXL13	Whole_Blood	Female	-0.61	6.60e-01
ENSG00000178950	GAK	Cells_EBV-transformed_lymphocytes	Male	0.68	6.60e-01
ENSG00000182973	CNOT10	Adipose_Subcutaneous	Colon	0.1	6.60e-01
ENSG00000259120	SMIM6	Cells_EBV-transformed_lymphocytes	Colon	0.18	6.60e-01
ENSG00000283078	RP11-11M20.4	Adipose_Subcutaneous	Male	0.44	6.60e-01
ENSG00000144909	OSBPL11	Colon_Sigmoid	Female	0.24	6.60e-01
ENSG00000270265	RP11-731D1.4	Colon_Transverse	Distal	0.44	6.60e-01
ENSG00000137177	KIF13A	Colon_Sigmoid	Colon	0.32	6.60e-01
ENSG00000239672	NME1	Whole_Blood	Proximal	0.43	6.60e-01
ENSG00000116096	SPR	Cells_EBV-transformed_lymphocytes	Overall	-0.72	6.60e-01
ENSG00000198576	ARC	Cells_EBV-transformed_lymphocytes	Male	0.55	6.60e-01
ENSG00000277159	RP11-88E10.4	Colon_Transverse	Rectal	0.65	6.60e-01
ENSG00000100852	ARHGAP5	Adipose_Visceral_Omentum	Proximal	-0.85	6.60e-01
ENSG00000133246	PRAM1	Colon_Sigmoid	Distal	-0.5	6.60e-01
ENSG00000148426	PROSER2	Whole_Blood	Colon	0.6	6.60e-01
ENSG00000165084	C8orf34	Adipose_Visceral_Omentum	Colon	0.44	6.60e-01
ENSG00000273403	RP11-329B9.3	Colon_Transverse	Colon	0.43	6.60e-01
ENSG00000104321	TRPA1	Adipose_Visceral_Omentum	Female	0.44	6.60e-01
ENSG00000205364	MT1M	Colon_Transverse	Proximal	0.83	6.60e-01
ENSG00000110871	COQ5	Whole_Blood	Overall	0.05	6.60e-01
ENSG00000198185	ZNF334	Cells_EBV-transformed_lymphocytes	Rectal	-0.72	6.60e-01
ENSG00000167965	MLST8	Adipose_Subcutaneous	Rectal	-0.85	6.60e-01
ENSG00000094916	CBX5	Adipose_Subcutaneous	Colon	0.68	6.60e-01
ENSG00000275052	PPP4R3B	Adipose_Visceral_Omentum	Overall	-0.47	6.60e-01
ENSG00000173838	MARCH10	Adipose_Visceral_Omentum	Male	-0.36	6.60e-01
ENSG00000132612	VPS4A	Colon_Sigmoid	Distal	-0.44	6.60e-01
ENSG00000234810	RP11-90C4.1	Adipose_Subcutaneous	Female	0.44	6.60e-01
ENSG00000091164	TXNL1	Cells_EBV-transformed_lymphocytes	Proximal	-0.28	6.60e-01
ENSG00000188677	PARVB	Cells_EBV-transformed_lymphocytes	Male	0.24	6.60e-01
ENSG00000170915	PAQR8	Colon_Transverse	Colon	0.19	6.60e-01
ENSG00000137185	ZSCAN9	Colon_Sigmoid	Distal	0.53	6.60e-01
ENSG00000111671	SPSB2	Colon_Sigmoid	Colon	0.73	6.60e-01
ENSG00000205133	TRIQK	Colon_Sigmoid	Overall	0.47	6.60e-01
ENSG00000177409	SAMD9L	Adipose_Visceral_Omentum	Male	-0.08	6.60e-01
ENSG00000157911	PEX10	Colon_Transverse	Overall	0.88	6.60e-01
ENSG00000114978	MOB1A	Cells_EBV-transformed_lymphocytes	Male	-0.36	6.60e-01
ENSG00000167978	SRRM2	Adipose_Subcutaneous	Proximal	-0.68	6.60e-01
ENSG00000280623	PCAT14	Colon_Sigmoid	Distal	0.44	6.60e-01
ENSG00000165923	AGBL2	Cells_EBV-transformed_lymphocytes	Female	0.65	6.60e-01
ENSG00000197223	C1D	Colon_Transverse	Male	0.01	6.60e-01
ENSG00000166902	MRPL16	Cells_EBV-transformed_lymphocytes	Male	0.3	6.60e-01
ENSG00000141002	TCF25	Whole_Blood	Overall	0.12	6.60e-01
ENSG00000275294	RP11-428O18.6	Adipose_Subcutaneous	Rectal	0.44	6.60e-01
ENSG00000079101	CLUL1	Colon_Sigmoid	Rectal	-0.51	6.60e-01
ENSG00000260507	RP11-356C4.3	Whole_Blood	Colon	-0.44	6.60e-01
ENSG00000180543	TSPYL5	Colon_Transverse	Distal	-1.17	6.60e-01
ENSG00000026508	CD44	Colon_Transverse	Overall	0.25	6.60e-01
ENSG00000164068	RNF123	Colon_Transverse	Rectal	0.44	6.60e-01
ENSG00000100359	SGSM3	Colon_Transverse	Colon	0.66	6.60e-01
ENSG00000161653	NAGS	Whole_Blood	Overall	-0.71	6.60e-01
ENSG00000172156	CCL11	Colon_Transverse	Male	0.44	6.60e-01
ENSG00000197756	RPL37A	Whole_Blood	Distal	-0.43	6.60e-01
ENSG00000159885	ZNF222	Colon_Sigmoid	Colon	-0.26	6.60e-01
ENSG00000132330	SCLY	Adipose_Visceral_Omentum	Proximal	0.4	6.60e-01
ENSG00000261371	PECAM1	Adipose_Visceral_Omentum	Female	0.72	6.60e-01
ENSG00000166938	DIS3L	Cells_EBV-transformed_lymphocytes	Colon	0.18	6.60e-01
ENSG00000275074	NUDT18	Adipose_Visceral_Omentum	Proximal	-0.58	6.60e-01
ENSG00000144115	THNSL2	Cells_EBV-transformed_lymphocytes	Distal	0.16	6.60e-01
ENSG00000070182	SPTB	Colon_Sigmoid	Rectal	0.44	6.60e-01
ENSG00000253438	PCAT1	Adipose_Subcutaneous	Distal	0.27	6.60e-01
ENSG00000184988	TMEM106A	Adipose_Visceral_Omentum	Proximal	-0.22	6.60e-01
ENSG00000164929	BAALC	Cells_EBV-transformed_lymphocytes	Female	-0.35	6.60e-01
ENSG00000172748	ZNF596	Adipose_Visceral_Omentum	Male	0.7	6.60e-01
ENSG00000130159	ECSIT	Colon_Sigmoid	Proximal	-1.08	6.60e-01
ENSG00000179630	LACC1	Colon_Sigmoid	Female	0.3	6.60e-01
ENSG00000167754	KLK5	Adipose_Visceral_Omentum	Overall	0.66	6.60e-01
ENSG00000251399	RP11-234K19.1	Adipose_Subcutaneous	Colon	-0.44	6.61e-01
ENSG00000007038	PRSS21	Cells_EBV-transformed_lymphocytes	Rectal	0.62	6.61e-01
ENSG00000162836	ACP6	Adipose_Visceral_Omentum	Proximal	0.88	6.61e-01
ENSG00000164574	GALNT10	Colon_Sigmoid	Overall	0.33	6.61e-01
ENSG00000140479	PCSK6	Adipose_Visceral_Omentum	Overall	-0.28	6.61e-01
ENSG00000066044	ELAVL1	Colon_Sigmoid	Male	-0.79	6.61e-01
ENSG00000275223	RP1-63M2.7	Adipose_Subcutaneous	Distal	0.75	6.61e-01
ENSG00000103037	SETD6	Adipose_Visceral_Omentum	Distal	0.73	6.61e-01
ENSG00000084652	TXLNA	Colon_Sigmoid	Overall	-0.44	6.61e-01
ENSG00000007541	PIGQ	Colon_Sigmoid	Female	0.03	6.61e-01
ENSG00000275066	SYNRG	Adipose_Subcutaneous	Colon	-0.97	6.61e-01
ENSG00000051128	HOMER3	Whole_Blood	Male	0.38	6.61e-01
ENSG00000283674	RP11-419I17.1	Adipose_Subcutaneous	Female	0.72	6.61e-01
ENSG00000122733	PHF24	Colon_Transverse	Proximal	0.19	6.61e-01
ENSG00000111785	RIC8B	Adipose_Subcutaneous	Rectal	0.39	6.61e-01
ENSG00000274422	LL22NC03-2H8.5	Colon_Sigmoid	Proximal	-0.7	6.61e-01
ENSG00000283361	RP11-569D9.5	Whole_Blood	Distal	-0.44	6.61e-01
ENSG00000107581	EIF3A	Cells_EBV-transformed_lymphocytes	Female	0.44	6.61e-01
ENSG00000253428	LINC01942	Adipose_Visceral_Omentum	Proximal	-0.44	6.61e-01
ENSG00000144560	VGLL4	Colon_Sigmoid	Female	0.28	6.61e-01
ENSG00000232386	RP11-66B24.2	Adipose_Subcutaneous	Proximal	0.86	6.61e-01
ENSG00000136546	SCN7A	Adipose_Subcutaneous	Proximal	-0.44	6.61e-01
ENSG00000007062	PROM1	Colon_Sigmoid	Proximal	0.29	6.61e-01
ENSG00000169019	COMMD8	Whole_Blood	Proximal	0.24	6.61e-01
ENSG00000204624	DISP3	Colon_Transverse	Colon	-0.44	6.61e-01
ENSG00000143393	PI4KB	Adipose_Subcutaneous	Rectal	0.44	6.61e-01
ENSG00000176974	SHMT1	Adipose_Subcutaneous	Distal	0.08	6.61e-01
ENSG00000131944	FAAP24	Whole_Blood	Overall	0.32	6.61e-01
ENSG00000106683	LIMK1	Cells_EBV-transformed_lymphocytes	Proximal	-0.64	6.61e-01
ENSG00000265763	ZNF488	Adipose_Subcutaneous	Rectal	0.61	6.61e-01
ENSG00000167191	GPRC5B	Adipose_Subcutaneous	Proximal	0.82	6.61e-01
ENSG00000172116	CD8B	Whole_Blood	Male	0.93	6.61e-01
ENSG00000104804	TULP2	Cells_EBV-transformed_lymphocytes	Male	-0.75	6.61e-01
ENSG00000142484	TM4SF5	Colon_Sigmoid	Colon	-0.44	6.61e-01
ENSG00000235169	SMIM1	Adipose_Subcutaneous	Female	0.93	6.61e-01
ENSG00000108932	SLC16A6	Colon_Transverse	Rectal	-0.46	6.61e-01
ENSG00000221995	TIAF1	Colon_Transverse	Proximal	-1.11	6.61e-01
ENSG00000267855	NDUFA7	Cells_EBV-transformed_lymphocytes	Female	0.06	6.61e-01
ENSG00000169629	RGPD8	Colon_Transverse	Male	0.16	6.61e-01
ENSG00000155974	GRIP1	Adipose_Visceral_Omentum	Proximal	-0.54	6.61e-01
ENSG00000184863	RBM33	Cells_EBV-transformed_lymphocytes	Male	0.31	6.61e-01
ENSG00000084207	GSTP1	Adipose_Subcutaneous	Distal	-0.76	6.61e-01
ENSG00000100416	TRMU	Adipose_Visceral_Omentum	Colon	0.25	6.61e-01
ENSG00000165409	TSHR	Colon_Sigmoid	Distal	-0.65	6.61e-01
ENSG00000159251	ACTC1	Adipose_Subcutaneous	Female	-0.14	6.61e-01
ENSG00000069667	RORA	Colon_Sigmoid	Colon	-0.44	6.61e-01
ENSG00000104852	SNRNP70	Cells_EBV-transformed_lymphocytes	Colon	-0.32	6.61e-01
ENSG00000136521	NDUFB5	Adipose_Visceral_Omentum	Colon	0.24	6.61e-01
ENSG00000134201	GSTM5	Adipose_Subcutaneous	Overall	0.57	6.61e-01
ENSG00000226763	SRRM5	Whole_Blood	Female	0.61	6.61e-01
ENSG00000171643	S100Z	Whole_Blood	Proximal	-0.44	6.61e-01
ENSG00000185122	HSF1	Adipose_Subcutaneous	Colon	0.46	6.61e-01
ENSG00000260778	RP11-304L19.13	Colon_Transverse	Female	-0.56	6.61e-01
ENSG00000236499	LINC00896	Colon_Sigmoid	Colon	0.8	6.61e-01
ENSG00000081277	PKP1	Adipose_Subcutaneous	Distal	0.62	6.61e-01
ENSG00000112851	ERBIN	Whole_Blood	Proximal	-0.25	6.61e-01
ENSG00000167080	B4GALNT2	Colon_Transverse	Distal	-0.44	6.61e-01
ENSG00000153283	CD96	Cells_EBV-transformed_lymphocytes	Distal	-0.37	6.61e-01
ENSG00000274825	RP4-616B8.5	Colon_Transverse	Female	0.43	6.61e-01
ENSG00000187550	SBK2	Adipose_Visceral_Omentum	Male	0.44	6.61e-01
ENSG00000165714	BORCS5	Adipose_Subcutaneous	Rectal	0.48	6.61e-01
ENSG00000140367	UBE2Q2	Colon_Sigmoid	Female	0.83	6.61e-01
ENSG00000064313	TAF2	Adipose_Subcutaneous	Male	-0.41	6.61e-01
ENSG00000138079	SLC3A1	Colon_Transverse	Distal	0.5	6.61e-01
ENSG00000182687	GALR2	Colon_Sigmoid	Male	-0.44	6.61e-01
ENSG00000251623	RP11-826N14.4	Adipose_Visceral_Omentum	Distal	-0.44	6.61e-01
ENSG00000196550	FAM72A	Colon_Transverse	Rectal	-0.44	6.61e-01
ENSG00000118363	SPCS2	Adipose_Subcutaneous	Female	0.66	6.61e-01
ENSG00000238201	AC114752.3	Whole_Blood	Colon	-0.44	6.61e-01
ENSG00000171443	ZNF524	Colon_Transverse	Rectal	-0.21	6.61e-01
ENSG00000197563	PIGN	Cells_EBV-transformed_lymphocytes	Male	-0.21	6.61e-01
ENSG00000185414	MRPL30	Cells_EBV-transformed_lymphocytes	Rectal	0.21	6.61e-01
ENSG00000050327	ARHGEF5	Adipose_Visceral_Omentum	Female	-0.43	6.61e-01
ENSG00000105127	AKAP8	Colon_Sigmoid	Proximal	-0.44	6.61e-01
ENSG00000151748	SAV1	Colon_Sigmoid	Rectal	-0.1	6.61e-01
ENSG00000188992	LIPI	Adipose_Visceral_Omentum	Rectal	0.43	6.61e-01
ENSG00000189007	ADAT2	Cells_EBV-transformed_lymphocytes	Rectal	0.16	6.61e-01
ENSG00000184428	TOP1MT	Adipose_Visceral_Omentum	Rectal	0.62	6.61e-01
ENSG00000174607	UGT8	Colon_Transverse	Proximal	0.54	6.61e-01
ENSG00000140522	RLBP1	Colon_Sigmoid	Male	-0.44	6.61e-01
ENSG00000248489	LINC02062	Colon_Transverse	Male	0.43	6.61e-01
ENSG00000104812	GYS1	Adipose_Visceral_Omentum	Rectal	0.75	6.61e-01
ENSG00000167840	ZNF232	Cells_EBV-transformed_lymphocytes	Male	0.74	6.61e-01
ENSG00000213123	TCTEX1D2	Adipose_Subcutaneous	Distal	0.02	6.61e-01
ENSG00000180777	ANKRD30B	Adipose_Visceral_Omentum	Proximal	-0.72	6.61e-01
ENSG00000182324	KCNJ14	Whole_Blood	Female	-0.27	6.61e-01
ENSG00000164056	SPRY1	Adipose_Visceral_Omentum	Distal	0	6.61e-01
ENSG00000223914	AC079630.2	Cells_EBV-transformed_lymphocytes	Proximal	-0.44	6.61e-01
ENSG00000198929	NOS1AP	Adipose_Subcutaneous	Rectal	-0.81	6.61e-01
ENSG00000226337	RP11-274B18.4	Whole_Blood	Female	0.44	6.61e-01
ENSG00000197943	PLCG2	Colon_Sigmoid	Colon	-0.19	6.61e-01
ENSG00000205903	ZNF316	Cells_EBV-transformed_lymphocytes	Proximal	0.24	6.61e-01
ENSG00000225526	MKRN2OS	Adipose_Visceral_Omentum	Colon	-0.07	6.61e-01
ENSG00000070423	RNF126	Colon_Transverse	Overall	-0.24	6.61e-01
ENSG00000198754	OXCT2	Adipose_Subcutaneous	Distal	0.41	6.61e-01
ENSG00000175581	MRPL48	Adipose_Subcutaneous	Overall	0.23	6.61e-01
ENSG00000180543	TSPYL5	Cells_EBV-transformed_lymphocytes	Male	-1.1	6.61e-01
ENSG00000185561	TLCD2	Adipose_Subcutaneous	Female	-0.09	6.61e-01
ENSG00000213523	SRA1	Whole_Blood	Overall	0.01	6.61e-01
ENSG00000196277	GRM7	Adipose_Visceral_Omentum	Proximal	0.13	6.61e-01
ENSG00000179021	C3orf38	Adipose_Subcutaneous	Proximal	-0.43	6.61e-01
ENSG00000145476	CYP4V2	Colon_Transverse	Distal	-0.86	6.61e-01
ENSG00000125871	MGME1	Colon_Sigmoid	Proximal	0.16	6.61e-01
ENSG00000173039	RELA	Cells_EBV-transformed_lymphocytes	Male	-0.52	6.61e-01
ENSG00000178057	NDUFAF3	Adipose_Visceral_Omentum	Proximal	-0.44	6.61e-01
ENSG00000105219	CNTD2	Adipose_Subcutaneous	Rectal	-0.44	6.61e-01
ENSG00000186716	BCR	Adipose_Visceral_Omentum	Distal	-0.34	6.62e-01
ENSG00000187608	ISG15	Cells_EBV-transformed_lymphocytes	Distal	0.65	6.62e-01
ENSG00000169750	RAC3	Adipose_Subcutaneous	Rectal	0.15	6.62e-01
ENSG00000132793	LPIN3	Colon_Sigmoid	Male	0.16	6.62e-01
ENSG00000167632	TRAPPC9	Cells_EBV-transformed_lymphocytes	Male	0.58	6.62e-01
ENSG00000132305	IMMT	Colon_Transverse	Rectal	-0.43	6.62e-01
ENSG00000224950	RP5-1086K13.1	Cells_EBV-transformed_lymphocytes	Distal	0.23	6.62e-01
ENSG00000174137	FAM53A	Adipose_Visceral_Omentum	Rectal	0.4	6.62e-01
ENSG00000138674	SEC31A	Whole_Blood	Distal	0.15	6.62e-01
ENSG00000103657	HERC1	Whole_Blood	Overall	0.36	6.62e-01
ENSG00000198925	ATG9A	Colon_Transverse	Rectal	0.17	6.62e-01
ENSG00000165300	SLITRK5	Colon_Transverse	Distal	-0.32	6.62e-01
ENSG00000258913	RP11-260M19.2	Colon_Transverse	Distal	-0.4	6.62e-01
ENSG00000074755	ZZEF1	Adipose_Visceral_Omentum	Male	0.17	6.62e-01
ENSG00000137070	IL11RA	Colon_Transverse	Distal	-0.44	6.62e-01
ENSG00000113722	CDX1	Colon_Transverse	Female	0.06	6.62e-01
ENSG00000108588	CCDC47	Adipose_Subcutaneous	Distal	-0.69	6.62e-01
ENSG00000104953	TLE6	Colon_Transverse	Rectal	0.36	6.62e-01
ENSG00000100342	APOL1	Colon_Sigmoid	Distal	-0.84	6.62e-01
ENSG00000073060	SCARB1	Adipose_Subcutaneous	Overall	0.29	6.62e-01
ENSG00000175324	LSM1	Adipose_Subcutaneous	Female	-0.44	6.62e-01
ENSG00000168214	RBPJ	Adipose_Subcutaneous	Male	-0.44	6.62e-01
ENSG00000174015	SPERT	Cells_EBV-transformed_lymphocytes	Overall	-0.44	6.62e-01
ENSG00000162641	AKNAD1	Colon_Transverse	Male	-0.1	6.62e-01
ENSG00000203791	METTL10	Adipose_Visceral_Omentum	Distal	0.43	6.62e-01
ENSG00000066185	ZMYND12	Colon_Sigmoid	Female	0.24	6.62e-01
ENSG00000235366	LINC01055	Adipose_Subcutaneous	Distal	0.16	6.62e-01
ENSG00000180233	ZNRF2	Colon_Transverse	Rectal	-0.04	6.62e-01
ENSG00000070731	ST6GALNAC2	Whole_Blood	Overall	-0.04	6.62e-01
ENSG00000119906	SLF2	Cells_EBV-transformed_lymphocytes	Rectal	0.24	6.62e-01
ENSG00000131584	ACAP3	Adipose_Subcutaneous	Rectal	-0.86	6.62e-01
ENSG00000130270	ATP8B3	Cells_EBV-transformed_lymphocytes	Proximal	0.67	6.62e-01
ENSG00000007062	PROM1	Colon_Transverse	Rectal	-0.55	6.62e-01
ENSG00000118137	APOA1	Cells_EBV-transformed_lymphocytes	Male	-0.43	6.62e-01
ENSG00000134827	TCN1	Whole_Blood	Distal	0.11	6.62e-01
ENSG00000169902	TPST1	Adipose_Subcutaneous	Proximal	-0.53	6.62e-01
ENSG00000172992	DCAKD	Adipose_Subcutaneous	Female	0.69	6.62e-01
ENSG00000196230	TUBB	Colon_Sigmoid	Colon	-0.44	6.62e-01
ENSG00000118271	TTR	Whole_Blood	Distal	-0.44	6.62e-01
ENSG00000173812	EIF1	Colon_Transverse	Female	0.43	6.62e-01
ENSG00000180071	ANKRD18A	Cells_EBV-transformed_lymphocytes	Proximal	0.19	6.62e-01
ENSG00000054793	ATP9A	Whole_Blood	Distal	-0.43	6.62e-01
ENSG00000219545	UMAD1	Colon_Sigmoid	Colon	-0.48	6.62e-01
ENSG00000101574	METTL4	Adipose_Visceral_Omentum	Female	0.58	6.62e-01
ENSG00000096264	NCR2	Cells_EBV-transformed_lymphocytes	Male	0.44	6.62e-01
ENSG00000117519	CNN3	Colon_Sigmoid	Overall	-0.65	6.62e-01
ENSG00000277586	NEFL	Whole_Blood	Proximal	0.07	6.62e-01
ENSG00000272369	RP11-446N19.1	Cells_EBV-transformed_lymphocytes	Distal	-0.33	6.62e-01
ENSG00000072310	SREBF1	Adipose_Subcutaneous	Male	0.22	6.62e-01
ENSG00000110148	CCKBR	Adipose_Subcutaneous	Proximal	0.33	6.62e-01
ENSG00000256193	LINC00507	Colon_Transverse	Male	-0.44	6.62e-01
ENSG00000127337	YEATS4	Cells_EBV-transformed_lymphocytes	Overall	-0.25	6.62e-01
ENSG00000169213	RAB3B	Colon_Transverse	Colon	-0.15	6.62e-01
ENSG00000189280	GJB5	Adipose_Visceral_Omentum	Rectal	0.3	6.62e-01
ENSG00000196199	MPHOSPH8	Adipose_Subcutaneous	Overall	-0.18	6.62e-01
ENSG00000197140	ADAM32	Adipose_Subcutaneous	Rectal	-0.43	6.62e-01
ENSG00000267060	PTGES3L	Whole_Blood	Female	-0.44	6.62e-01
ENSG00000152910	CNTNAP4	Colon_Sigmoid	Rectal	0.44	6.62e-01
ENSG00000133704	IPO8	Whole_Blood	Overall	-0.46	6.62e-01
ENSG00000164764	SBSPON	Colon_Sigmoid	Proximal	0.73	6.62e-01
ENSG00000009307	CSDE1	Colon_Sigmoid	Male	0.88	6.62e-01
ENSG00000183542	KLRC4	Whole_Blood	Female	0.12	6.62e-01
ENSG00000136521	NDUFB5	Whole_Blood	Overall	-0.24	6.62e-01
ENSG00000163959	SLC51A	Whole_Blood	Female	0.59	6.62e-01
ENSG00000204439	C6orf47	Adipose_Visceral_Omentum	Female	-0.97	6.62e-01
ENSG00000099330	OCEL1	Whole_Blood	Female	-0.57	6.62e-01
ENSG00000101280	ANGPT4	Adipose_Visceral_Omentum	Rectal	-0.02	6.62e-01
ENSG00000099365	STX1B	Whole_Blood	Male	-0.06	6.62e-01
ENSG00000136754	ABI1	Adipose_Subcutaneous	Proximal	0.85	6.62e-01
ENSG00000133019	CHRM3	Colon_Sigmoid	Distal	-0.48	6.62e-01
ENSG00000100139	MICALL1	Colon_Sigmoid	Female	-0.51	6.62e-01
ENSG00000169738	DCXR	Adipose_Visceral_Omentum	Male	0.43	6.62e-01
ENSG00000205837	LINC00487	Colon_Transverse	Proximal	-0.43	6.62e-01
ENSG00000167487	KLHL26	Adipose_Subcutaneous	Proximal	-0.34	6.62e-01
ENSG00000132965	ALOX5AP	Colon_Transverse	Female	-0.77	6.62e-01
ENSG00000157224	CLDN12	Adipose_Visceral_Omentum	Colon	-0.53	6.62e-01
ENSG00000057468	MSH4	Adipose_Subcutaneous	Overall	0.16	6.62e-01
ENSG00000119771	KLHL29	Adipose_Subcutaneous	Female	-0.44	6.62e-01
ENSG00000049192	ADAMTS6	Colon_Sigmoid	Distal	0.14	6.62e-01
ENSG00000164822	DEFA6	Colon_Transverse	Proximal	0.44	6.62e-01
ENSG00000135090	TAOK3	Adipose_Subcutaneous	Overall	0.44	6.62e-01
ENSG00000172901	LVRN	Adipose_Subcutaneous	Rectal	-0.42	6.62e-01
ENSG00000182810	DDX28	Adipose_Subcutaneous	Male	-0.23	6.62e-01
ENSG00000214700	C12orf71	Colon_Sigmoid	Rectal	0.58	6.62e-01
ENSG00000227467	LINC01537	Colon_Sigmoid	Female	1.03	6.62e-01
ENSG00000272763	RP11-357H14.17	Adipose_Visceral_Omentum	Proximal	0.76	6.62e-01
ENSG00000184304	PRKD1	Adipose_Subcutaneous	Distal	-0.63	6.62e-01
ENSG00000166439	RNF169	Adipose_Subcutaneous	Proximal	-0.17	6.62e-01
ENSG00000154305	MIA3	Adipose_Visceral_Omentum	Distal	0.96	6.62e-01
ENSG00000105675	ATP4A	Cells_EBV-transformed_lymphocytes	Colon	0.1	6.62e-01
ENSG00000272108	AC005754.8	Adipose_Visceral_Omentum	Rectal	-0.8	6.62e-01
ENSG00000114315	HES1	Colon_Sigmoid	Overall	0.19	6.62e-01
ENSG00000137033	IL33	Whole_Blood	Distal	-0.04	6.62e-01
ENSG00000185245	GP1BA	Whole_Blood	Male	0.66	6.62e-01
ENSG00000174963	ZIC4	Adipose_Subcutaneous	Overall	0.44	6.62e-01
ENSG00000110697	PITPNM1	Adipose_Subcutaneous	Male	0.44	6.62e-01
ENSG00000028277	POU2F2	Whole_Blood	Male	-0.44	6.62e-01
ENSG00000243477	NAT6	Colon_Transverse	Male	-0.51	6.62e-01
ENSG00000214595	EML6	Colon_Transverse	Male	0.13	6.62e-01
ENSG00000100401	RANGAP1	Colon_Sigmoid	Rectal	-0.57	6.62e-01
ENSG00000172992	DCAKD	Cells_EBV-transformed_lymphocytes	Rectal	-0.23	6.62e-01
ENSG00000155380	SLC16A1	Adipose_Subcutaneous	Overall	0.61	6.62e-01
ENSG00000232855	AF131217.1	Colon_Sigmoid	Colon	-0.89	6.62e-01
ENSG00000136603	SKIL	Cells_EBV-transformed_lymphocytes	Distal	0.53	6.62e-01
ENSG00000267107	PCAT19	Whole_Blood	Distal	0.67	6.62e-01
ENSG00000198464	ZNF480	Colon_Transverse	Distal	-0.72	6.62e-01
ENSG00000139985	ADAM21	Cells_EBV-transformed_lymphocytes	Proximal	-0.78	6.62e-01
ENSG00000278619	MRM1	Adipose_Subcutaneous	Distal	0.02	6.62e-01
ENSG00000137814	HAUS2	Colon_Sigmoid	Overall	-0.52	6.62e-01
ENSG00000258301	RP11-488C13.5	Colon_Sigmoid	Proximal	0.33	6.62e-01
ENSG00000171798	KNDC1	Whole_Blood	Colon	-0.81	6.62e-01
ENSG00000188761	BCL2L15	Cells_EBV-transformed_lymphocytes	Proximal	0.86	6.62e-01
ENSG00000150990	DHX37	Adipose_Subcutaneous	Female	0.55	6.62e-01
ENSG00000186472	PCLO	Adipose_Visceral_Omentum	Female	-0.54	6.62e-01
ENSG00000029363	BCLAF1	Adipose_Subcutaneous	Male	0.44	6.62e-01
ENSG00000189001	SBSN	Cells_EBV-transformed_lymphocytes	Male	0.44	6.62e-01
ENSG00000256810	RP11-76C10.2	Cells_EBV-transformed_lymphocytes	Overall	0.44	6.62e-01
ENSG00000105507	CABP5	Whole_Blood	Proximal	0.44	6.62e-01
ENSG00000226644	RP11-128M1.1	Colon_Transverse	Rectal	-0.46	6.62e-01
ENSG00000145365	TIFA	Adipose_Subcutaneous	Distal	0.09	6.62e-01
ENSG00000198818	SFT2D1	Cells_EBV-transformed_lymphocytes	Colon	0.73	6.62e-01
ENSG00000087253	LPCAT2	Adipose_Visceral_Omentum	Female	-0.52	6.62e-01
ENSG00000241258	CRCP	Colon_Sigmoid	Colon	-0.44	6.62e-01
ENSG00000235072	AC012074.2	Whole_Blood	Proximal	-0.61	6.62e-01
ENSG00000143155	TIPRL	Adipose_Subcutaneous	Rectal	0.58	6.62e-01
ENSG00000086205	FOLH1	Adipose_Visceral_Omentum	Overall	-0.15	6.62e-01
ENSG00000085382	HACE1	Whole_Blood	Proximal	-0.63	6.62e-01
ENSG00000169609	C15orf40	Adipose_Visceral_Omentum	Female	0.77	6.62e-01
ENSG00000136869	TLR4	Adipose_Subcutaneous	Distal	-0.72	6.63e-01
ENSG00000185479	KRT6B	Colon_Transverse	Rectal	0.13	6.63e-01
ENSG00000111145	ELK3	Whole_Blood	Colon	-0.32	6.63e-01
ENSG00000186907	RTN4RL2	Colon_Transverse	Rectal	0.33	6.63e-01
ENSG00000158604	TMED4	Cells_EBV-transformed_lymphocytes	Male	-0.62	6.63e-01
ENSG00000228106	RP11-452F19.3	Whole_Blood	Female	0.16	6.63e-01
ENSG00000144028	SNRNP200	Adipose_Visceral_Omentum	Overall	-0.43	6.63e-01
ENSG00000254802	AC022182.3	Colon_Transverse	Distal	0.24	6.63e-01
ENSG00000124222	STX16	Colon_Sigmoid	Female	-0.71	6.63e-01
ENSG00000188176	SMTNL2	Colon_Sigmoid	Colon	0.23	6.63e-01
ENSG00000168928	CTRB2	Whole_Blood	Overall	-0.44	6.63e-01
ENSG00000121900	TMEM54	Whole_Blood	Colon	-0.44	6.63e-01
ENSG00000174498	IGDCC3	Colon_Transverse	Proximal	-0.44	6.63e-01
ENSG00000196230	TUBB	Cells_EBV-transformed_lymphocytes	Rectal	-0.44	6.63e-01
ENSG00000079156	OSBPL6	Whole_Blood	Distal	-0.08	6.63e-01
ENSG00000004779	NDUFAB1	Adipose_Visceral_Omentum	Female	0.1	6.63e-01
ENSG00000065150	IPO5	Colon_Transverse	Rectal	0.44	6.63e-01
ENSG00000177030	DEAF1	Whole_Blood	Distal	-0.12	6.63e-01
ENSG00000275542	RP11-455O6.9	Colon_Sigmoid	Colon	0.52	6.63e-01
ENSG00000116729	WLS	Adipose_Subcutaneous	Distal	0.07	6.63e-01
ENSG00000096006	CRISP3	Whole_Blood	Overall	-0.26	6.63e-01
ENSG00000272112	CTB-113P19.5	Adipose_Visceral_Omentum	Overall	0.63	6.63e-01
ENSG00000104897	SF3A2	Colon_Transverse	Distal	0.59	6.63e-01
ENSG00000172197	MBOAT1	Colon_Transverse	Rectal	-0.17	6.63e-01
ENSG00000177096	FAM109B	Whole_Blood	Proximal	0.69	6.63e-01
ENSG00000163346	PBXIP1	Whole_Blood	Distal	0.44	6.63e-01
ENSG00000137221	TJAP1	Colon_Transverse	Female	0.81	6.63e-01
ENSG00000105723	GSK3A	Adipose_Visceral_Omentum	Distal	0.44	6.63e-01
ENSG00000035720	STAP1	Cells_EBV-transformed_lymphocytes	Overall	-0.79	6.63e-01
ENSG00000023330	ALAS1	Adipose_Visceral_Omentum	Distal	0.15	6.63e-01
ENSG00000244411	KRTAP5-7	Colon_Sigmoid	Female	-0.31	6.63e-01
ENSG00000227373	RP11-160H22.5	Cells_EBV-transformed_lymphocytes	Male	0.11	6.63e-01
ENSG00000235979	AC004448.5	Colon_Transverse	Overall	-0.34	6.63e-01
ENSG00000271947	RP11-439M11.1	Colon_Sigmoid	Overall	-0.44	6.63e-01
ENSG00000138386	NAB1	Whole_Blood	Overall	0.7	6.63e-01
ENSG00000071054	MAP4K4	Colon_Transverse	Rectal	0.38	6.63e-01
ENSG00000165140	FBP1	Cells_EBV-transformed_lymphocytes	Distal	-0.4	6.63e-01
ENSG00000124935	SCGB1D2	Colon_Sigmoid	Male	0	6.63e-01
ENSG00000163064	EN1	Adipose_Visceral_Omentum	Male	-0.44	6.63e-01
ENSG00000239467	AC007405.6	Adipose_Visceral_Omentum	Rectal	-0.4	6.63e-01
ENSG00000162222	TTC9C	Adipose_Visceral_Omentum	Male	0.43	6.63e-01
ENSG00000167733	HSD11B1L	Colon_Sigmoid	Rectal	-0.44	6.63e-01
ENSG00000188086	PRSS45	Colon_Transverse	Male	-0.75	6.63e-01
ENSG00000136881	BAAT	Colon_Sigmoid	Female	0.53	6.63e-01
ENSG00000164924	YWHAZ	Cells_EBV-transformed_lymphocytes	Overall	0.33	6.63e-01
ENSG00000275709	RP11-96O20.5	Cells_EBV-transformed_lymphocytes	Male	0.26	6.63e-01
ENSG00000148341	SH3GLB2	Colon_Transverse	Overall	-0.83	6.63e-01
ENSG00000100226	GTPBP1	Colon_Transverse	Distal	0.16	6.63e-01
ENSG00000139722	VPS37B	Colon_Transverse	Male	0.28	6.63e-01
ENSG00000178828	RNF186	Colon_Transverse	Colon	0.44	6.63e-01
ENSG00000249487	LINC01586	Adipose_Subcutaneous	Overall	0.44	6.63e-01
ENSG00000275212	RP3-446N13.5	Colon_Transverse	Proximal	0.44	6.63e-01
ENSG00000187736	NHEJ1	Colon_Transverse	Female	-0.43	6.63e-01
ENSG00000158055	GRHL3	Adipose_Visceral_Omentum	Rectal	-0.26	6.63e-01
ENSG00000272086	CTD-2186M15.3	Cells_EBV-transformed_lymphocytes	Colon	-0.8	6.63e-01
ENSG00000167633	KIR3DL1	Adipose_Subcutaneous	Overall	0.52	6.63e-01
ENSG00000156218	ADAMTSL3	Adipose_Subcutaneous	Distal	-0.32	6.63e-01
ENSG00000258952	SALRNA1	Adipose_Subcutaneous	Distal	0.44	6.63e-01
ENSG00000229388	LINC01715	Colon_Sigmoid	Female	0.44	6.63e-01
ENSG00000149131	SERPING1	Colon_Sigmoid	Male	0.44	6.63e-01
ENSG00000206047	DEFA1	Whole_Blood	Proximal	-0.44	6.63e-01
ENSG00000119725	ZNF410	Colon_Transverse	Proximal	0.38	6.63e-01
ENSG00000187912	CLEC17A	Colon_Transverse	Proximal	-0.43	6.63e-01
ENSG00000235979	AC004448.5	Colon_Sigmoid	Colon	0.24	6.63e-01
ENSG00000184635	ZNF93	Cells_EBV-transformed_lymphocytes	Proximal	0.53	6.63e-01
ENSG00000130175	PRKCSH	Cells_EBV-transformed_lymphocytes	Distal	0.75	6.63e-01
ENSG00000083857	FAT1	Colon_Sigmoid	Proximal	0.73	6.63e-01
ENSG00000006283	CACNA1G	Adipose_Subcutaneous	Rectal	0.81	6.63e-01
ENSG00000115255	REEP6	Adipose_Subcutaneous	Distal	-0.35	6.63e-01
ENSG00000163072	NOSTRIN	Colon_Sigmoid	Distal	-0.41	6.63e-01
ENSG00000118922	KLF12	Adipose_Subcutaneous	Male	-0.77	6.63e-01
ENSG00000144229	THSD7B	Adipose_Subcutaneous	Distal	-0.19	6.63e-01
ENSG00000171940	ZNF217	Adipose_Visceral_Omentum	Proximal	0.43	6.63e-01
ENSG00000004455	AK2	Colon_Sigmoid	Proximal	0.65	6.63e-01
ENSG00000267260	CTD-2162K18.4	Colon_Sigmoid	Female	0.35	6.63e-01
ENSG00000109684	CLNK	Cells_EBV-transformed_lymphocytes	Overall	-0.08	6.63e-01
ENSG00000121057	AKAP1	Adipose_Visceral_Omentum	Male	0.48	6.63e-01
ENSG00000143110	C1orf162	Adipose_Subcutaneous	Female	0.4	6.63e-01
ENSG00000273165	RP11-1057B6.1	Cells_EBV-transformed_lymphocytes	Colon	0.44	6.63e-01
ENSG00000175931	UBE2O	Cells_EBV-transformed_lymphocytes	Rectal	0.44	6.63e-01
ENSG00000147889	CDKN2A	Whole_Blood	Proximal	0.39	6.63e-01
ENSG00000136783	NIPSNAP3A	Colon_Transverse	Distal	0.98	6.63e-01
ENSG00000129167	TPH1	Cells_EBV-transformed_lymphocytes	Distal	-0.23	6.63e-01
ENSG00000228889	UBAC2-AS1	Cells_EBV-transformed_lymphocytes	Overall	0.94	6.63e-01
ENSG00000172482	AGXT	Adipose_Subcutaneous	Female	-0.01	6.63e-01
ENSG00000134317	GRHL1	Colon_Sigmoid	Overall	-0.65	6.63e-01
ENSG00000167930	FAM234A	Adipose_Subcutaneous	Proximal	-0.63	6.63e-01
ENSG00000127527	EPS15L1	Cells_EBV-transformed_lymphocytes	Female	-0.39	6.63e-01
ENSG00000065526	SPEN	Adipose_Visceral_Omentum	Overall	-0.81	6.63e-01
ENSG00000166411	IDH3A	Adipose_Visceral_Omentum	Rectal	0.13	6.63e-01
ENSG00000086730	LAT2	Whole_Blood	Distal	-0.44	6.63e-01
ENSG00000271216	LINC01050	Adipose_Subcutaneous	Male	-0.44	6.63e-01
ENSG00000276524	RP11-323F24.3	Cells_EBV-transformed_lymphocytes	Proximal	0.44	6.63e-01
ENSG00000251399	RP11-234K19.1	Adipose_Subcutaneous	Rectal	-0.44	6.63e-01
ENSG00000245532	NEAT1	Adipose_Subcutaneous	Rectal	-0.43	6.63e-01
ENSG00000204564	C6orf136	Adipose_Subcutaneous	Male	-0.75	6.63e-01
ENSG00000283633	AC005301.9	Adipose_Subcutaneous	Colon	-0.01	6.63e-01
ENSG00000055732	MCOLN3	Colon_Transverse	Overall	-0.16	6.63e-01
ENSG00000179144	GIMAP7	Whole_Blood	Overall	-0.04	6.63e-01
ENSG00000261308	FIGNL2	Adipose_Visceral_Omentum	Male	-0.79	6.63e-01
ENSG00000204351	SKIV2L	Adipose_Visceral_Omentum	Male	0.43	6.63e-01
ENSG00000174844	DNAH12	Adipose_Subcutaneous	Proximal	-0.44	6.63e-01
ENSG00000225746	SNHG23	Adipose_Visceral_Omentum	Colon	0.3	6.63e-01
ENSG00000174891	RSRC1	Colon_Transverse	Overall	-0.13	6.63e-01
ENSG00000139291	TMEM19	Colon_Transverse	Overall	0.86	6.63e-01
ENSG00000103196	CRISPLD2	Colon_Transverse	Male	-0.32	6.63e-01
ENSG00000213214	ARHGEF35	Colon_Transverse	Distal	-0.39	6.63e-01
ENSG00000181778	TMEM252	Adipose_Visceral_Omentum	Colon	0.39	6.63e-01
ENSG00000211452	DIO1	Cells_EBV-transformed_lymphocytes	Proximal	0.55	6.63e-01
ENSG00000142867	BCL10	Whole_Blood	Proximal	-0.05	6.63e-01
ENSG00000172458	IL17D	Adipose_Visceral_Omentum	Distal	-0.44	6.63e-01
ENSG00000183808	RBM12B	Adipose_Subcutaneous	Male	-0.44	6.63e-01
ENSG00000235499	AC073046.25	Adipose_Visceral_Omentum	Overall	-0.55	6.63e-01
ENSG00000149656	LINC00266-1	Adipose_Subcutaneous	Colon	0.48	6.63e-01
ENSG00000088280	ASAP3	Adipose_Subcutaneous	Distal	0.21	6.63e-01
ENSG00000161791	FMNL3	Whole_Blood	Male	-0.22	6.63e-01
ENSG00000119280	C1orf198	Colon_Sigmoid	Proximal	-0.44	6.63e-01
ENSG00000171502	COL24A1	Colon_Sigmoid	Proximal	0.27	6.63e-01
ENSG00000143512	HHIPL2	Cells_EBV-transformed_lymphocytes	Proximal	-0.37	6.63e-01
ENSG00000100629	CEP128	Colon_Transverse	Colon	-0.22	6.63e-01
ENSG00000182983	ZNF662	Adipose_Subcutaneous	Male	-0.14	6.63e-01
ENSG00000112651	MRPL2	Colon_Transverse	Male	-0.43	6.63e-01
ENSG00000249669	CARMN	Adipose_Visceral_Omentum	Distal	-0.44	6.63e-01
ENSG00000122335	SERAC1	Adipose_Subcutaneous	Male	-0.57	6.64e-01
ENSG00000116786	PLEKHM2	Colon_Sigmoid	Proximal	0.52	6.64e-01
ENSG00000026559	KCNG1	Adipose_Visceral_Omentum	Rectal	-0.74	6.64e-01
ENSG00000140057	AK7	Cells_EBV-transformed_lymphocytes	Distal	-0.43	6.64e-01
ENSG00000006740	ARHGAP44	Colon_Sigmoid	Proximal	0.57	6.64e-01
ENSG00000280721	LINC01943	Whole_Blood	Colon	-0.26	6.64e-01
ENSG00000172366	MCRIP2	Whole_Blood	Female	0.19	6.64e-01
ENSG00000276045	ORAI1	Colon_Transverse	Overall	0.79	6.64e-01
ENSG00000168297	PXK	Colon_Transverse	Distal	0.24	6.64e-01
ENSG00000259005	RP3-449M8.6	Adipose_Visceral_Omentum	Distal	-0.3	6.64e-01
ENSG00000125743	SNRPD2	Colon_Sigmoid	Male	-0.45	6.64e-01
ENSG00000001036	FUCA2	Adipose_Visceral_Omentum	Distal	-0.43	6.64e-01
ENSG00000103257	SLC7A5	Colon_Sigmoid	Colon	0.4	6.64e-01
ENSG00000165131	C7orf34	Adipose_Visceral_Omentum	Rectal	0.43	6.64e-01
ENSG00000139540	SLC39A5	Colon_Transverse	Female	0.3	6.64e-01
ENSG00000124257	NEURL2	Cells_EBV-transformed_lymphocytes	Rectal	0.58	6.64e-01
ENSG00000003137	CYP26B1	Adipose_Visceral_Omentum	Colon	0.83	6.64e-01
ENSG00000152749	GPR180	Colon_Transverse	Female	-0.84	6.64e-01
ENSG00000140264	SERF2	Colon_Transverse	Colon	0.75	6.64e-01
ENSG00000118946	PCDH17	Colon_Transverse	Colon	0.43	6.64e-01
ENSG00000071205	ARHGAP10	Adipose_Subcutaneous	Rectal	-0.43	6.64e-01
ENSG00000228594	FNDC10	Whole_Blood	Female	0.24	6.64e-01
ENSG00000130255	RPL36	Colon_Transverse	Overall	-0.87	6.64e-01
ENSG00000005238	FAM214B	Adipose_Subcutaneous	Proximal	-0.64	6.64e-01
ENSG00000101443	WFDC2	Colon_Sigmoid	Female	0.79	6.64e-01
ENSG00000184601	C14orf180	Adipose_Subcutaneous	Distal	0	6.64e-01
ENSG00000268734	CTB-61M7.2	Colon_Transverse	Rectal	-0.04	6.64e-01
ENSG00000091622	PITPNM3	Adipose_Visceral_Omentum	Rectal	-0.51	6.64e-01
ENSG00000128011	LRFN1	Adipose_Subcutaneous	Male	-0.66	6.64e-01
ENSG00000165119	HNRNPK	Adipose_Visceral_Omentum	Distal	0.79	6.64e-01
ENSG00000115806	GORASP2	Cells_EBV-transformed_lymphocytes	Proximal	0.43	6.64e-01
ENSG00000112984	KIF20A	Whole_Blood	Female	-0.43	6.64e-01
ENSG00000259268	AC007950.1	Whole_Blood	Overall	0.43	6.64e-01
ENSG00000029363	BCLAF1	Adipose_Subcutaneous	Proximal	0.43	6.64e-01
ENSG00000172113	NME6	Cells_EBV-transformed_lymphocytes	Rectal	-0.43	6.64e-01
ENSG00000215271	HOMEZ	Cells_EBV-transformed_lymphocytes	Rectal	0.59	6.64e-01
ENSG00000132563	REEP2	Whole_Blood	Distal	0.36	6.64e-01
ENSG00000115902	SLC1A4	Whole_Blood	Female	0.28	6.64e-01
ENSG00000163577	EIF5A2	Cells_EBV-transformed_lymphocytes	Colon	0.4	6.64e-01
ENSG00000166897	ELFN2	Adipose_Subcutaneous	Colon	-0.43	6.64e-01
ENSG00000178537	SLC25A20	Colon_Transverse	Female	0.43	6.64e-01
ENSG00000168710	AHCYL1	Adipose_Subcutaneous	Overall	-0.43	6.64e-01
ENSG00000175854	SWI5	Adipose_Subcutaneous	Rectal	-0.26	6.64e-01
ENSG00000149823	VPS51	Adipose_Subcutaneous	Female	-0.03	6.64e-01
ENSG00000163939	PBRM1	Adipose_Subcutaneous	Colon	0.34	6.64e-01
ENSG00000245149	RNF139-AS1	Whole_Blood	Proximal	-0.62	6.64e-01
ENSG00000180475	OR10Q1	Adipose_Visceral_Omentum	Male	0.36	6.64e-01
ENSG00000183718	TRIM52	Whole_Blood	Proximal	0.46	6.64e-01
ENSG00000101280	ANGPT4	Adipose_Subcutaneous	Proximal	-0.31	6.64e-01
ENSG00000112996	MRPS30	Colon_Sigmoid	Proximal	-0.43	6.64e-01
ENSG00000155511	GRIA1	Colon_Transverse	Rectal	0.43	6.64e-01
ENSG00000087074	PPP1R15A	Cells_EBV-transformed_lymphocytes	Female	-0.48	6.64e-01
ENSG00000176422	SPRYD4	Colon_Sigmoid	Colon	-0.27	6.64e-01
ENSG00000115652	UXS1	Colon_Transverse	Male	-0.78	6.64e-01
ENSG00000282057	RP4-621F18.2	Adipose_Subcutaneous	Proximal	-0.26	6.64e-01
ENSG00000260219	RP11-347C12.10	Colon_Sigmoid	Male	-0.25	6.64e-01
ENSG00000124459	ZNF45	Cells_EBV-transformed_lymphocytes	Male	0.59	6.64e-01
ENSG00000253953	PCDHGB4	Cells_EBV-transformed_lymphocytes	Male	-0.01	6.64e-01
ENSG00000144681	STAC	Adipose_Subcutaneous	Overall	-0.44	6.64e-01
ENSG00000134717	BTF3L4	Whole_Blood	Overall	0.43	6.64e-01
ENSG00000081923	ATP8B1	Colon_Sigmoid	Female	0.06	6.64e-01
ENSG00000275294	RP11-428O18.6	Whole_Blood	Female	-0.21	6.64e-01
ENSG00000187144	SPATA21	Adipose_Subcutaneous	Colon	0.43	6.64e-01
ENSG00000223914	AC079630.2	Cells_EBV-transformed_lymphocytes	Colon	-0.43	6.64e-01
ENSG00000091527	CDV3	Adipose_Subcutaneous	Colon	-0.38	6.64e-01
ENSG00000106682	EIF4H	Whole_Blood	Female	-0.43	6.64e-01
ENSG00000164045	CDC25A	Cells_EBV-transformed_lymphocytes	Proximal	0.76	6.64e-01
ENSG00000150893	FREM2	Adipose_Visceral_Omentum	Colon	-0.16	6.64e-01
ENSG00000189320	FAM180A	Adipose_Visceral_Omentum	Male	0.16	6.64e-01
