## Supplementary Tables for "Integrating multi-tissue expression and splicing data to prioritise anatomical subsite- and sex-specific colorectal cancer susceptibility genes with therapeutic potential" (part 48 of 84)

### Sheet: Supplementary table 2 (continued)
Ensembl gene ID	Gene	Best tissue	Subtype	Z mean	P-value
ENSG00000130529	TRPM4	Adipose_Visceral_Omentum	Overall	-0.65	6.64e-01
ENSG00000111913	FAM65B	Whole_Blood	Female	-0.3	6.64e-01
ENSG00000183378	OVCH2	Adipose_Visceral_Omentum	Colon	0.43	6.64e-01
ENSG00000117000	RLF	Cells_EBV-transformed_lymphocytes	Male	0.43	6.64e-01
ENSG00000259345	RP11-624L4.1	Adipose_Subcutaneous	Overall	-0.43	6.64e-01
ENSG00000169474	SPRR1A	Cells_EBV-transformed_lymphocytes	Overall	0.63	6.64e-01
ENSG00000101158	NELFCD	Cells_EBV-transformed_lymphocytes	Male	-0.81	6.64e-01
ENSG00000054690	PLEKHH1	Colon_Transverse	Colon	0.74	6.64e-01
ENSG00000129355	CDKN2D	Adipose_Visceral_Omentum	Rectal	-0.47	6.64e-01
ENSG00000163746	PLSCR2	Whole_Blood	Distal	0.43	6.64e-01
ENSG00000151500	THYN1	Cells_EBV-transformed_lymphocytes	Distal	-0.31	6.64e-01
ENSG00000275630	RP6-65G23.5	Adipose_Subcutaneous	Proximal	0.43	6.64e-01
ENSG00000146733	PSPH	Colon_Sigmoid	Proximal	0.31	6.64e-01
ENSG00000080819	CPOX	Cells_EBV-transformed_lymphocytes	Overall	0.2	6.64e-01
ENSG00000140299	BNIP2	Adipose_Visceral_Omentum	Distal	0.07	6.64e-01
ENSG00000198242	RPL23A	Adipose_Subcutaneous	Distal	-0.43	6.64e-01
ENSG00000273117	AC144652.1	Colon_Sigmoid	Colon	-0.12	6.64e-01
ENSG00000083937	CHMP2B	Colon_Transverse	Female	-0.76	6.64e-01
ENSG00000132507	EIF5A	Colon_Transverse	Colon	-0.68	6.64e-01
ENSG00000130643	CALY	Adipose_Subcutaneous	Overall	-0.19	6.64e-01
ENSG00000042088	TDP1	Cells_EBV-transformed_lymphocytes	Female	-0.33	6.64e-01
ENSG00000270866	RP11-706J10.2	Colon_Sigmoid	Male	-0.43	6.64e-01
ENSG00000117335	CD46	Colon_Transverse	Proximal	0.75	6.64e-01
ENSG00000132912	DCTN4	Whole_Blood	Distal	-0.43	6.64e-01
ENSG00000072832	CRMP1	Cells_EBV-transformed_lymphocytes	Distal	-1.01	6.64e-01
ENSG00000189419	SPATA41	Adipose_Visceral_Omentum	Rectal	0.66	6.64e-01
ENSG00000170382	LRRN2	Adipose_Subcutaneous	Overall	-0.51	6.64e-01
ENSG00000283897	CTB-88F18.5	Adipose_Subcutaneous	Male	-0.43	6.64e-01
ENSG00000095627	TDRD1	Adipose_Subcutaneous	Overall	0.43	6.64e-01
ENSG00000166484	MAPK7	Adipose_Subcutaneous	Rectal	0.43	6.64e-01
ENSG00000171316	CHD7	Colon_Sigmoid	Proximal	0.74	6.64e-01
ENSG00000034533	ASTE1	Colon_Sigmoid	Colon	-0.43	6.64e-01
ENSG00000127220	ABHD8	Colon_Sigmoid	Rectal	0.16	6.64e-01
ENSG00000271862	RP11-343L5.2	Colon_Transverse	Male	-0.51	6.64e-01
ENSG00000233056	ERVH48-1	Cells_EBV-transformed_lymphocytes	Male	-0.43	6.64e-01
ENSG00000174917	C19orf70	Colon_Transverse	Overall	0.43	6.64e-01
ENSG00000125484	GTF3C4	Adipose_Subcutaneous	Rectal	0.43	6.64e-01
ENSG00000104921	FCER2	Colon_Transverse	Rectal	0.21	6.65e-01
ENSG00000232774	FLJ22447	Adipose_Visceral_Omentum	Distal	-0.2	6.65e-01
ENSG00000001036	FUCA2	Adipose_Visceral_Omentum	Colon	-0.43	6.65e-01
ENSG00000173402	DAG1	Adipose_Subcutaneous	Distal	0.82	6.65e-01
ENSG00000019995	ZRANB1	Cells_EBV-transformed_lymphocytes	Overall	0.46	6.65e-01
ENSG00000157119	KLHL40	Adipose_Subcutaneous	Proximal	0.52	6.65e-01
ENSG00000109118	PHF12	Cells_EBV-transformed_lymphocytes	Female	0.33	6.65e-01
ENSG00000227078	LINC02094	Adipose_Visceral_Omentum	Female	0.72	6.65e-01
ENSG00000103021	CCDC113	Colon_Transverse	Male	-0.21	6.65e-01
ENSG00000106483	SFRP4	Adipose_Visceral_Omentum	Overall	0.04	6.65e-01
ENSG00000145428	RNF175	Whole_Blood	Colon	-0.48	6.65e-01
ENSG00000105289	TJP3	Whole_Blood	Proximal	0.41	6.65e-01
ENSG00000171714	ANO5	Colon_Sigmoid	Proximal	0.6	6.65e-01
ENSG00000115297	TLX2	Colon_Sigmoid	Male	-0.43	6.65e-01
ENSG00000175449	RFESD	Adipose_Subcutaneous	Rectal	-0.01	6.65e-01
ENSG00000205307	SAP25	Whole_Blood	Distal	-0.67	6.65e-01
ENSG00000141756	FKBP10	Colon_Sigmoid	Male	0.35	6.65e-01
ENSG00000148143	ZNF462	Adipose_Visceral_Omentum	Rectal	0.86	6.65e-01
ENSG00000272636	DOC2B	Colon_Transverse	Distal	-0.31	6.65e-01
ENSG00000105607	GCDH	Whole_Blood	Proximal	-0.43	6.65e-01
ENSG00000125864	BFSP1	Colon_Transverse	Male	0.7	6.65e-01
ENSG00000165688	PMPCA	Colon_Sigmoid	Male	0.06	6.65e-01
ENSG00000149273	RPS3	Colon_Sigmoid	Overall	0.43	6.65e-01
ENSG00000085415	SEH1L	Adipose_Subcutaneous	Overall	0.3	6.65e-01
ENSG00000204946	ZNF783	Adipose_Visceral_Omentum	Proximal	0.41	6.65e-01
ENSG00000106615	RHEB	Colon_Transverse	Female	-0.58	6.65e-01
ENSG00000108344	PSMD3	Whole_Blood	Distal	-0.84	6.65e-01
ENSG00000092020	PPP2R3C	Colon_Transverse	Distal	0.17	6.65e-01
ENSG00000135900	MRPL44	Adipose_Visceral_Omentum	Rectal	-0.21	6.65e-01
ENSG00000135473	PAN2	Whole_Blood	Distal	0.32	6.65e-01
ENSG00000036565	SLC18A1	Colon_Transverse	Proximal	-0.43	6.65e-01
ENSG00000135373	EHF	Cells_EBV-transformed_lymphocytes	Overall	-0.17	6.65e-01
ENSG00000105323	HNRNPUL1	Whole_Blood	Proximal	-0.88	6.65e-01
ENSG00000118418	HMGN3	Adipose_Subcutaneous	Female	-0.18	6.65e-01
ENSG00000163879	DNALI1	Colon_Sigmoid	Proximal	0.22	6.65e-01
ENSG00000175756	AURKAIP1	Colon_Sigmoid	Distal	-0.04	6.65e-01
ENSG00000166800	LDHAL6A	Colon_Sigmoid	Overall	0.43	6.65e-01
ENSG00000107404	DVL1	Colon_Sigmoid	Rectal	-0.86	6.65e-01
ENSG00000183569	SERHL2	Whole_Blood	Female	1.01	6.65e-01
ENSG00000272861	RP11-332H14.1	Adipose_Subcutaneous	Female	0.46	6.65e-01
ENSG00000152455	SUV39H2	Colon_Sigmoid	Proximal	0.24	6.65e-01
ENSG00000248540	RP11-247C2.2	Colon_Transverse	Distal	0.36	6.65e-01
ENSG00000258908	RP11-203M5.8	Cells_EBV-transformed_lymphocytes	Proximal	-0.13	6.65e-01
ENSG00000175387	SMAD2	Colon_Transverse	Female	0.95	6.65e-01
ENSG00000143889	HNRNPLL	Adipose_Subcutaneous	Proximal	0.1	6.65e-01
ENSG00000128581	IFT22	Adipose_Visceral_Omentum	Rectal	-0.35	6.65e-01
ENSG00000171862	PTEN	Colon_Sigmoid	Colon	-0.43	6.65e-01
ENSG00000227268	KLLN	Adipose_Subcutaneous	Colon	0.43	6.65e-01
ENSG00000170906	NDUFA3	Whole_Blood	Proximal	0.64	6.65e-01
ENSG00000132153	DHX30	Cells_EBV-transformed_lymphocytes	Proximal	-0.43	6.65e-01
ENSG00000239779	WBP1	Colon_Sigmoid	Overall	-0.41	6.65e-01
ENSG00000145708	CRHBP	Adipose_Subcutaneous	Colon	-0.6	6.65e-01
ENSG00000135362	PRR5L	Adipose_Visceral_Omentum	Rectal	-0.28	6.65e-01
ENSG00000189144	ZNF573	Adipose_Subcutaneous	Female	-0.42	6.65e-01
ENSG00000162076	FLYWCH2	Colon_Sigmoid	Distal	0.43	6.65e-01
ENSG00000101384	JAG1	Whole_Blood	Male	-0.19	6.65e-01
ENSG00000176971	FIBIN	Colon_Sigmoid	Colon	0.43	6.65e-01
ENSG00000135406	PRPH	Adipose_Subcutaneous	Distal	0.43	6.65e-01
ENSG00000106028	SSBP1	Whole_Blood	Proximal	0.43	6.65e-01
ENSG00000174325	DIRC1	Adipose_Subcutaneous	Rectal	0.43	6.65e-01
ENSG00000205106	DKFZp779M0652	Adipose_Subcutaneous	Distal	-0.84	6.65e-01
ENSG00000164379	FOXQ1	Colon_Transverse	Distal	-0.03	6.65e-01
ENSG00000064419	TNPO3	Cells_EBV-transformed_lymphocytes	Colon	-0.31	6.65e-01
ENSG00000141753	IGFBP4	Colon_Transverse	Overall	0.59	6.65e-01
ENSG00000267868	RP11-120K24.3	Colon_Transverse	Rectal	0.08	6.65e-01
ENSG00000163636	PSMD6	Colon_Transverse	Overall	0.16	6.65e-01
ENSG00000170549	IRX1	Adipose_Visceral_Omentum	Male	0.43	6.65e-01
ENSG00000164117	FBXO8	Colon_Transverse	Male	-0.22	6.65e-01
ENSG00000163743	RCHY1	Cells_EBV-transformed_lymphocytes	Rectal	-0.55	6.65e-01
ENSG00000148481	MINDY3	Colon_Sigmoid	Distal	0.06	6.65e-01
ENSG00000275481	RP11-474P2.6	Cells_EBV-transformed_lymphocytes	Overall	-0.57	6.65e-01
ENSG00000069869	NEDD4	Colon_Transverse	Proximal	-0.06	6.65e-01
ENSG00000110848	CD69	Cells_EBV-transformed_lymphocytes	Male	0.43	6.65e-01
ENSG00000185634	SHC4	Cells_EBV-transformed_lymphocytes	Proximal	-0.43	6.65e-01
ENSG00000163359	COL6A3	Adipose_Visceral_Omentum	Rectal	-0.43	6.65e-01
ENSG00000278344	RP11-18C24.8	Cells_EBV-transformed_lymphocytes	Rectal	0.43	6.65e-01
ENSG00000089597	GANAB	Cells_EBV-transformed_lymphocytes	Colon	0.43	6.65e-01
ENSG00000126804	ZBTB1	Adipose_Subcutaneous	Rectal	-0.56	6.65e-01
ENSG00000132199	ENOSF1	Colon_Sigmoid	Colon	0.08	6.65e-01
ENSG00000162591	MEGF6	Adipose_Visceral_Omentum	Colon	-0.39	6.65e-01
ENSG00000159069	FBXW5	Cells_EBV-transformed_lymphocytes	Overall	0.39	6.65e-01
ENSG00000282787	RP11-151A10.3	Adipose_Subcutaneous	Male	0.28	6.65e-01
ENSG00000214415	GNAT3	Adipose_Visceral_Omentum	Overall	0.43	6.65e-01
ENSG00000003987	MTMR7	Adipose_Subcutaneous	Colon	-0.24	6.65e-01
ENSG00000153395	LPCAT1	Colon_Sigmoid	Male	-0.1	6.65e-01
ENSG00000092531	SNAP23	Colon_Sigmoid	Overall	-0.02	6.65e-01
ENSG00000121671	CRY2	Cells_EBV-transformed_lymphocytes	Colon	-0.18	6.65e-01
ENSG00000138459	SLC35A5	Adipose_Subcutaneous	Overall	-0.83	6.65e-01
ENSG00000268555	RP11-678G14.3	Colon_Sigmoid	Colon	-0.24	6.65e-01
ENSG00000114353	GNAI2	Adipose_Subcutaneous	Distal	-0.09	6.65e-01
ENSG00000256092	RP13-942N8.1	Cells_EBV-transformed_lymphocytes	Rectal	-0.14	6.65e-01
ENSG00000126231	PROZ	Adipose_Visceral_Omentum	Male	-0.6	6.65e-01
ENSG00000135476	ESPL1	Colon_Sigmoid	Distal	-0.31	6.65e-01
ENSG00000261770	CTC-459F4.1	Adipose_Subcutaneous	Colon	0.54	6.65e-01
ENSG00000132530	XAF1	Whole_Blood	Proximal	-0.39	6.65e-01
ENSG00000122359	ANXA11	Cells_EBV-transformed_lymphocytes	Rectal	0.27	6.65e-01
ENSG00000179270	C2orf71	Adipose_Visceral_Omentum	Overall	-0.87	6.65e-01
ENSG00000095261	PSMD5	Colon_Transverse	Overall	-0.67	6.65e-01
ENSG00000180787	ZFP3	Colon_Sigmoid	Distal	-0.43	6.65e-01
ENSG00000174946	GPR171	Adipose_Visceral_Omentum	Male	0.43	6.65e-01
ENSG00000172673	THEMIS	Adipose_Subcutaneous	Male	-0.43	6.65e-01
ENSG00000180998	GPR137C	Colon_Sigmoid	Male	0.29	6.65e-01
ENSG00000132254	ARFIP2	Cells_EBV-transformed_lymphocytes	Overall	-0.73	6.65e-01
ENSG00000188895	MSL1	Colon_Transverse	Colon	-0.85	6.65e-01
ENSG00000167741	GGT6	Colon_Sigmoid	Female	-0.36	6.65e-01
ENSG00000251221	LINC01337	Whole_Blood	Overall	-0.72	6.65e-01
ENSG00000167699	GLOD4	Colon_Transverse	Female	0.61	6.65e-01
ENSG00000120440	TTLL2	Adipose_Visceral_Omentum	Male	-0.73	6.65e-01
ENSG00000149929	HIRIP3	Adipose_Visceral_Omentum	Proximal	-0.08	6.65e-01
ENSG00000124198	ARFGEF2	Whole_Blood	Male	-0.07	6.65e-01
ENSG00000162437	RAVER2	Whole_Blood	Female	0.72	6.65e-01
ENSG00000117650	NEK2	Adipose_Visceral_Omentum	Proximal	-0.9	6.65e-01
ENSG00000125846	ZNF133	Colon_Sigmoid	Distal	0.83	6.65e-01
ENSG00000113073	SLC4A9	Colon_Transverse	Overall	0.14	6.65e-01
ENSG00000108518	PFN1	Adipose_Visceral_Omentum	Distal	-0.86	6.66e-01
ENSG00000215817	ZC3H11B	Colon_Sigmoid	Overall	-0.66	6.66e-01
ENSG00000167757	KLK11	Adipose_Subcutaneous	Overall	-0.22	6.66e-01
ENSG00000281769	LINC01230	Colon_Transverse	Male	0.26	6.66e-01
ENSG00000175591	P2RY2	Whole_Blood	Overall	-0.26	6.66e-01
ENSG00000163714	U2SURP	Adipose_Visceral_Omentum	Overall	0.43	6.66e-01
ENSG00000187595	ZNF385C	Cells_EBV-transformed_lymphocytes	Rectal	0.14	6.66e-01
ENSG00000111291	GPRC5D	Adipose_Visceral_Omentum	Female	-0.2	6.66e-01
ENSG00000127533	F2RL3	Adipose_Subcutaneous	Female	1.07	6.66e-01
ENSG00000116774	OLFML3	Colon_Sigmoid	Colon	0.32	6.66e-01
ENSG00000148700	ADD3	Adipose_Subcutaneous	Distal	-0.31	6.66e-01
ENSG00000206560	ANKRD28	Whole_Blood	Female	0.83	6.66e-01
ENSG00000228536	RP11-392O17.1	Adipose_Subcutaneous	Colon	-0.71	6.66e-01
ENSG00000025039	RRAGD	Adipose_Subcutaneous	Colon	0.09	6.66e-01
ENSG00000181026	AEN	Adipose_Visceral_Omentum	Rectal	-1.19	6.66e-01
ENSG00000109684	CLNK	Colon_Transverse	Male	-0.37	6.66e-01
ENSG00000213965	NUDT19	Whole_Blood	Female	0.49	6.66e-01
ENSG00000100109	TFIP11	Whole_Blood	Male	-0.64	6.66e-01
ENSG00000144535	DIS3L2	Adipose_Subcutaneous	Distal	0.25	6.66e-01
ENSG00000073910	FRY	Whole_Blood	Distal	-0.43	6.66e-01
ENSG00000138315	OIT3	Adipose_Visceral_Omentum	Rectal	-0.43	6.66e-01
ENSG00000132740	IGHMBP2	Cells_EBV-transformed_lymphocytes	Colon	0.55	6.66e-01
ENSG00000145194	ECE2	Adipose_Visceral_Omentum	Male	-0.14	6.66e-01
ENSG00000112294	ALDH5A1	Whole_Blood	Distal	0.44	6.66e-01
ENSG00000101442	ACTR5	Whole_Blood	Female	1.16	6.66e-01
ENSG00000271605	MILR1	Whole_Blood	Female	0.71	6.66e-01
ENSG00000146070	PLA2G7	Adipose_Visceral_Omentum	Male	-0.13	6.66e-01
ENSG00000087085	ACHE	Adipose_Visceral_Omentum	Male	-0.43	6.66e-01
ENSG00000151575	TEX9	Colon_Sigmoid	Rectal	0.17	6.66e-01
ENSG00000110203	FOLR3	Adipose_Subcutaneous	Colon	0.35	6.66e-01
ENSG00000183605	SFXN4	Colon_Sigmoid	Proximal	-0.43	6.66e-01
ENSG00000255366	RP11-1134I14.8	Colon_Sigmoid	Rectal	0.07	6.66e-01
ENSG00000135750	KCNK1	Colon_Sigmoid	Distal	0.34	6.66e-01
ENSG00000143436	MRPL9	Cells_EBV-transformed_lymphocytes	Proximal	0	6.66e-01
ENSG00000081177	EXD2	Cells_EBV-transformed_lymphocytes	Proximal	-0.32	6.66e-01
ENSG00000010810	FYN	Adipose_Subcutaneous	Proximal	-0.39	6.66e-01
ENSG00000082196	C1QTNF3	Colon_Sigmoid	Rectal	-0.26	6.66e-01
ENSG00000101608	MYL12A	Adipose_Visceral_Omentum	Distal	-0.72	6.66e-01
ENSG00000150201	FXYD4	Colon_Transverse	Colon	0.43	6.66e-01
ENSG00000105369	CD79A	Colon_Sigmoid	Female	0.43	6.66e-01
ENSG00000223510	CDRT15	Colon_Transverse	Rectal	-0.43	6.66e-01
ENSG00000185278	ZBTB37	Adipose_Visceral_Omentum	Proximal	0.4	6.66e-01
ENSG00000215271	HOMEZ	Adipose_Subcutaneous	Female	-0.69	6.66e-01
ENSG00000048707	VPS13D	Colon_Transverse	Overall	0.49	6.66e-01
ENSG00000178623	GPR35	Whole_Blood	Colon	0.49	6.66e-01
ENSG00000125818	PSMF1	Colon_Transverse	Male	-0.71	6.66e-01
ENSG00000177707	NECTIN3	Adipose_Visceral_Omentum	Overall	0.08	6.66e-01
ENSG00000110448	CD5	Whole_Blood	Colon	0.23	6.66e-01
ENSG00000108774	RAB5C	Whole_Blood	Distal	-0.84	6.66e-01
ENSG00000143570	SLC39A1	Adipose_Visceral_Omentum	Colon	0.21	6.66e-01
ENSG00000231236	AP001604.3	Adipose_Subcutaneous	Rectal	-0.43	6.66e-01
ENSG00000198774	RASSF9	Adipose_Visceral_Omentum	Rectal	-0.4	6.66e-01
ENSG00000162627	SNX7	Adipose_Subcutaneous	Female	0.85	6.66e-01
ENSG00000140092	FBLN5	Cells_EBV-transformed_lymphocytes	Colon	-0.66	6.66e-01
ENSG00000169439	SDC2	Adipose_Visceral_Omentum	Female	0.23	6.66e-01
ENSG00000057663	ATG5	Adipose_Visceral_Omentum	Female	-0.43	6.66e-01
ENSG00000277151	RP11-380B4.3	Adipose_Visceral_Omentum	Proximal	-0.57	6.66e-01
ENSG00000143450	OAZ3	Cells_EBV-transformed_lymphocytes	Colon	-0.01	6.66e-01
ENSG00000106780	MEGF9	Adipose_Subcutaneous	Female	0.03	6.66e-01
ENSG00000138172	CALHM2	Whole_Blood	Distal	-0.39	6.66e-01
ENSG00000142347	MYO1F	Adipose_Visceral_Omentum	Distal	-0.35	6.66e-01
ENSG00000223685	LINC00571	Colon_Sigmoid	Colon	-0.97	6.66e-01
ENSG00000148187	MRRF	Whole_Blood	Overall	-0.15	6.66e-01
ENSG00000123154	WDR83	Whole_Blood	Overall	0.43	6.66e-01
ENSG00000115592	PRKAG3	Adipose_Subcutaneous	Proximal	0.43	6.66e-01
ENSG00000235823	OLMALINC	Adipose_Visceral_Omentum	Rectal	0.43	6.66e-01
ENSG00000142484	TM4SF5	Colon_Sigmoid	Rectal	0.43	6.66e-01
ENSG00000276529	AP001505.10	Adipose_Visceral_Omentum	Colon	-0.43	6.66e-01
ENSG00000135916	ITM2C	Whole_Blood	Overall	0.18	6.66e-01
ENSG00000185737	NRG3	Adipose_Subcutaneous	Female	0.43	6.66e-01
ENSG00000176853	FAM91A1	Colon_Transverse	Rectal	0.43	6.66e-01
ENSG00000186951	PPARA	Adipose_Subcutaneous	Rectal	0.43	6.66e-01
ENSG00000081237	PTPRC	Colon_Transverse	Female	-0.74	6.66e-01
ENSG00000178372	CALML5	Cells_EBV-transformed_lymphocytes	Female	-0.06	6.66e-01
ENSG00000239264	TXNDC5	Adipose_Visceral_Omentum	Female	-0.08	6.66e-01
ENSG00000116819	TFAP2E	Adipose_Subcutaneous	Distal	-0.43	6.66e-01
ENSG00000005075	POLR2J	Whole_Blood	Overall	0.43	6.66e-01
ENSG00000167283	ATP5L	Cells_EBV-transformed_lymphocytes	Male	-0.43	6.66e-01
ENSG00000158710	TAGLN2	Adipose_Subcutaneous	Overall	0.3	6.66e-01
ENSG00000272523	LINC01023	Adipose_Visceral_Omentum	Rectal	-0.43	6.66e-01
ENSG00000143207	RFWD2	Colon_Sigmoid	Colon	-0.46	6.66e-01
ENSG00000128059	PPAT	Whole_Blood	Proximal	-0.57	6.66e-01
ENSG00000087077	TRIP6	Colon_Transverse	Overall	-0.58	6.66e-01
ENSG00000146904	EPHA1	Adipose_Subcutaneous	Overall	-0.46	6.66e-01
ENSG00000141579	ZNF750	Adipose_Visceral_Omentum	Proximal	0.18	6.66e-01
ENSG00000111711	GOLT1B	Adipose_Subcutaneous	Male	1.05	6.66e-01
ENSG00000158815	FGF17	Cells_EBV-transformed_lymphocytes	Distal	-0.75	6.66e-01
ENSG00000147588	PMP2	Cells_EBV-transformed_lymphocytes	Distal	-0.43	6.66e-01
ENSG00000115594	IL1R1	Adipose_Visceral_Omentum	Proximal	0.43	6.66e-01
ENSG00000133401	PDZD2	Adipose_Visceral_Omentum	Rectal	-0.43	6.66e-01
ENSG00000253428	LINC01942	Adipose_Visceral_Omentum	Rectal	-0.43	6.66e-01
ENSG00000196110	ZNF699	Adipose_Subcutaneous	Colon	0.24	6.66e-01
ENSG00000087053	MTMR2	Cells_EBV-transformed_lymphocytes	Female	0.23	6.66e-01
ENSG00000145332	KLHL8	Adipose_Subcutaneous	Overall	-0.48	6.66e-01
ENSG00000101773	RBBP8	Colon_Sigmoid	Rectal	0.04	6.66e-01
ENSG00000142655	PEX14	Whole_Blood	Female	0.79	6.66e-01
ENSG00000111335	OAS2	Adipose_Subcutaneous	Female	-0.79	6.66e-01
ENSG00000107807	TLX1	Adipose_Visceral_Omentum	Colon	-0.43	6.66e-01
ENSG00000170759	KIF5B	Adipose_Subcutaneous	Colon	-0.29	6.66e-01
ENSG00000278107	RP11-162A12.4	Cells_EBV-transformed_lymphocytes	Female	0.89	6.66e-01
ENSG00000272745	RP5-1007H16.1	Colon_Transverse	Male	0.43	6.66e-01
ENSG00000153037	SRP19	Cells_EBV-transformed_lymphocytes	Rectal	0.79	6.66e-01
ENSG00000183813	CCR4	Adipose_Visceral_Omentum	Male	0.43	6.66e-01
ENSG00000105650	PDE4C	Colon_Sigmoid	Colon	0.7	6.66e-01
ENSG00000184465	WDR27	Cells_EBV-transformed_lymphocytes	Rectal	-0.97	6.66e-01
ENSG00000170852	KBTBD2	Adipose_Visceral_Omentum	Male	0.7	6.66e-01
ENSG00000186439	TRDN	Colon_Transverse	Colon	-0.55	6.66e-01
ENSG00000125447	GGA3	Adipose_Subcutaneous	Colon	-0.28	6.66e-01
ENSG00000117151	CTBS	Colon_Transverse	Male	-0.04	6.66e-01
ENSG00000255491	RP11-1082L8.3	Adipose_Visceral_Omentum	Overall	-0.49	6.66e-01
ENSG00000100162	CENPM	Cells_EBV-transformed_lymphocytes	Female	0.1	6.66e-01
ENSG00000271784	RP1-28H20.3	Colon_Sigmoid	Female	-0.44	6.66e-01
ENSG00000112782	CLIC5	Cells_EBV-transformed_lymphocytes	Male	0.71	6.66e-01
ENSG00000152086	TUBA3E	Colon_Transverse	Proximal	0.43	6.66e-01
ENSG00000153002	CPB1	Colon_Sigmoid	Proximal	0.21	6.66e-01
ENSG00000231156	AC093702.1	Adipose_Subcutaneous	Rectal	0.43	6.66e-01
ENSG00000136169	SETDB2	Whole_Blood	Proximal	-0.33	6.66e-01
ENSG00000171435	KSR2	Colon_Transverse	Colon	0.43	6.66e-01
ENSG00000105609	LILRB5	Adipose_Visceral_Omentum	Proximal	0.43	6.66e-01
ENSG00000151657	KIN	Colon_Transverse	Distal	1.05	6.66e-01
ENSG00000176476	SGF29	Whole_Blood	Female	-0.68	6.66e-01
ENSG00000070501	POLB	Adipose_Visceral_Omentum	Female	0.09	6.66e-01
ENSG00000196663	TECPR2	Colon_Sigmoid	Colon	0.18	6.66e-01
ENSG00000111674	ENO2	Adipose_Subcutaneous	Male	-0.05	6.66e-01
ENSG00000031698	SARS	Adipose_Subcutaneous	Proximal	-0.13	6.66e-01
ENSG00000267796	LIN37	Adipose_Subcutaneous	Female	-0.82	6.66e-01
ENSG00000145850	TIMD4	Cells_EBV-transformed_lymphocytes	Colon	0.46	6.66e-01
ENSG00000086200	IPO11	Whole_Blood	Proximal	-0.09	6.66e-01
ENSG00000171643	S100Z	Whole_Blood	Colon	-0.43	6.66e-01
ENSG00000188342	GTF2F2	Colon_Sigmoid	Distal	0.27	6.67e-01
ENSG00000099974	DDTL	Cells_EBV-transformed_lymphocytes	Overall	0.15	6.67e-01
ENSG00000107959	PITRM1	Adipose_Visceral_Omentum	Male	-0.82	6.67e-01
ENSG00000128284	APOL3	Colon_Sigmoid	Colon	-0.76	6.67e-01
ENSG00000007944	MYLIP	Colon_Transverse	Overall	0.52	6.67e-01
ENSG00000112130	RNF8	Colon_Sigmoid	Proximal	-1.06	6.67e-01
ENSG00000117868	ESYT2	Adipose_Subcutaneous	Proximal	0.61	6.67e-01
ENSG00000144476	ACKR3	Adipose_Subcutaneous	Distal	-0.51	6.67e-01
ENSG00000165626	BEND7	Adipose_Subcutaneous	Female	-0.43	6.67e-01
ENSG00000001461	NIPAL3	Colon_Transverse	Male	-0.35	6.67e-01
ENSG00000160588	MPZL3	Adipose_Visceral_Omentum	Proximal	0.55	6.67e-01
ENSG00000175792	RUVBL1	Adipose_Visceral_Omentum	Overall	-0.83	6.67e-01
ENSG00000186212	SOWAHB	Adipose_Subcutaneous	Distal	0.31	6.67e-01
ENSG00000108395	TRIM37	Adipose_Subcutaneous	Female	-0.11	6.67e-01
ENSG00000013810	TACC3	Whole_Blood	Colon	0.88	6.67e-01
ENSG00000186818	LILRB4	Adipose_Subcutaneous	Distal	0.67	6.67e-01
ENSG00000197020	ZNF100	Cells_EBV-transformed_lymphocytes	Rectal	-0.62	6.67e-01
ENSG00000119777	TMEM214	Whole_Blood	Distal	0.43	6.67e-01
ENSG00000162714	ZNF496	Adipose_Visceral_Omentum	Colon	-0.79	6.67e-01
ENSG00000274979	RP11-1143G9.5	Colon_Transverse	Female	-0.45	6.67e-01
ENSG00000237649	KIFC1	Adipose_Visceral_Omentum	Proximal	0.33	6.67e-01
ENSG00000170631	ZNF16	Adipose_Visceral_Omentum	Overall	0.2	6.67e-01
ENSG00000197959	DNM3	Adipose_Subcutaneous	Colon	0.04	6.67e-01
ENSG00000198736	MSRB1	Colon_Transverse	Proximal	-0.12	6.67e-01
ENSG00000226091	LINC00937	Whole_Blood	Colon	-0.68	6.67e-01
ENSG00000070182	SPTB	Colon_Transverse	Distal	-0.05	6.67e-01
ENSG00000278058	RP11-70D24.2	Adipose_Visceral_Omentum	Proximal	-0.37	6.67e-01
ENSG00000115839	RAB3GAP1	Adipose_Visceral_Omentum	Female	-0.09	6.67e-01
ENSG00000123154	WDR83	Adipose_Subcutaneous	Male	0.43	6.67e-01
ENSG00000104738	MCM4	Adipose_Subcutaneous	Male	0.43	6.67e-01
ENSG00000139842	CUL4A	Cells_EBV-transformed_lymphocytes	Female	-0.2	6.67e-01
ENSG00000204991	SPIRE2	Cells_EBV-transformed_lymphocytes	Proximal	-0.35	6.67e-01
ENSG00000169894	MUC3A	Adipose_Visceral_Omentum	Female	-0.36	6.67e-01
ENSG00000133619	KRBA1	Adipose_Subcutaneous	Rectal	-0.82	6.67e-01
ENSG00000123737	EXOSC9	Adipose_Subcutaneous	Proximal	-0.1	6.67e-01
ENSG00000174788	PCP2	Cells_EBV-transformed_lymphocytes	Colon	-0.42	6.67e-01
ENSG00000228474	OST4	Colon_Transverse	Distal	0.27	6.67e-01
ENSG00000052126	PLEKHA5	Whole_Blood	Proximal	0.43	6.67e-01
ENSG00000054282	SDCCAG8	Whole_Blood	Proximal	0.21	6.67e-01
ENSG00000174255	ZNF80	Adipose_Subcutaneous	Male	-0.43	6.67e-01
ENSG00000183476	SH2D7	Colon_Transverse	Male	0.69	6.67e-01
ENSG00000138658	ZGRF1	Whole_Blood	Colon	0.14	6.67e-01
ENSG00000130173	ANGPTL8	Colon_Sigmoid	Distal	-0.22	6.67e-01
ENSG00000107147	KCNT1	Adipose_Visceral_Omentum	Rectal	0.41	6.67e-01
ENSG00000185507	IRF7	Whole_Blood	Female	0.08	6.67e-01
ENSG00000235180	LINC00601	Adipose_Subcutaneous	Female	-0.43	6.67e-01
ENSG00000171453	POLR1C	Adipose_Visceral_Omentum	Female	-0.43	6.67e-01
ENSG00000269954	RP11-148O21.6	Cells_EBV-transformed_lymphocytes	Overall	-0.43	6.67e-01
ENSG00000177888	ZBTB41	Cells_EBV-transformed_lymphocytes	Rectal	0.33	6.67e-01
ENSG00000204110	RP1-153P14.8	Cells_EBV-transformed_lymphocytes	Colon	0.43	6.67e-01
ENSG00000198585	NUDT16	Adipose_Visceral_Omentum	Rectal	-0.73	6.67e-01
ENSG00000125485	DDX31	Adipose_Subcutaneous	Rectal	-0.43	6.67e-01
ENSG00000148468	FAM171A1	Adipose_Subcutaneous	Overall	0.77	6.67e-01
ENSG00000107341	UBE2R2	Whole_Blood	Colon	0.81	6.67e-01
ENSG00000226409	RP11-735G4.1	Colon_Transverse	Proximal	0.21	6.67e-01
ENSG00000122778	KIAA1549	Cells_EBV-transformed_lymphocytes	Colon	-0.64	6.67e-01
ENSG00000146453	PNLDC1	Colon_Transverse	Distal	-0.74	6.67e-01
ENSG00000266313	RP11-173M1.4	Colon_Sigmoid	Rectal	0.36	6.67e-01
ENSG00000101417	PXMP4	Colon_Transverse	Overall	-0.21	6.67e-01
ENSG00000148123	PLPPR1	Colon_Transverse	Rectal	0.19	6.67e-01
ENSG00000272911	RP11-74E22.6	Colon_Transverse	Colon	-0.43	6.67e-01
ENSG00000178084	HTR3C	Colon_Transverse	Male	0.43	6.67e-01
ENSG00000188505	NCCRP1	Adipose_Subcutaneous	Overall	-0.26	6.67e-01
ENSG00000184156	KCNQ3	Adipose_Visceral_Omentum	Female	-0.01	6.67e-01
ENSG00000120915	EPHX2	Colon_Sigmoid	Overall	0.69	6.67e-01
ENSG00000183621	ZNF438	Cells_EBV-transformed_lymphocytes	Overall	0.26	6.67e-01
ENSG00000214338	SOGA3	Adipose_Subcutaneous	Male	-1	6.67e-01
ENSG00000130475	FCHO1	Colon_Sigmoid	Rectal	0.97	6.67e-01
ENSG00000101407	TTI1	Cells_EBV-transformed_lymphocytes	Distal	0.5	6.67e-01
ENSG00000094796	KRT31	Cells_EBV-transformed_lymphocytes	Proximal	0.43	6.67e-01
ENSG00000250506	CDK3	Whole_Blood	Female	-0.42	6.67e-01
ENSG00000107829	FBXW4	Whole_Blood	Distal	0.04	6.67e-01
ENSG00000149922	TBX6	Adipose_Visceral_Omentum	Rectal	-0.02	6.67e-01
ENSG00000130244	FAM98C	Whole_Blood	Male	-0.27	6.67e-01
ENSG00000134470	IL15RA	Adipose_Subcutaneous	Overall	0.64	6.67e-01
ENSG00000107742	SPOCK2	Adipose_Subcutaneous	Rectal	0.91	6.67e-01
ENSG00000121039	RDH10	Cells_EBV-transformed_lymphocytes	Rectal	-0.05	6.67e-01
ENSG00000006831	ADIPOR2	Whole_Blood	Colon	-0.43	6.67e-01
ENSG00000224739	AC016735.1	Colon_Transverse	Colon	0.43	6.67e-01
ENSG00000166670	MMP10	Colon_Transverse	Distal	-0.43	6.67e-01
ENSG00000180998	GPR137C	Adipose_Visceral_Omentum	Female	0.43	6.67e-01
ENSG00000172053	QARS	Adipose_Subcutaneous	Overall	-0.43	6.67e-01
ENSG00000259719	RP11-930O11.1	Adipose_Visceral_Omentum	Distal	0.73	6.67e-01
ENSG00000128000	ZNF780B	Colon_Sigmoid	Rectal	0.35	6.67e-01
ENSG00000139083	ETV6	Adipose_Visceral_Omentum	Distal	0.54	6.67e-01
ENSG00000263280	LA16c-325D7.2	Cells_EBV-transformed_lymphocytes	Rectal	-0.43	6.67e-01
ENSG00000177076	ACER2	Adipose_Subcutaneous	Colon	-0.71	6.67e-01
ENSG00000180304	OAZ2	Adipose_Visceral_Omentum	Female	-0.37	6.67e-01
ENSG00000198740	ZNF652	Cells_EBV-transformed_lymphocytes	Proximal	-0.11	6.67e-01
ENSG00000113719	ERGIC1	Adipose_Visceral_Omentum	Proximal	0.7	6.67e-01
ENSG00000275263	RP11-1072A3.4	Adipose_Visceral_Omentum	Colon	0.17	6.67e-01
ENSG00000091317	CMTM6	Cells_EBV-transformed_lymphocytes	Proximal	0.27	6.67e-01
ENSG00000164692	COL1A2	Adipose_Visceral_Omentum	Female	0.64	6.67e-01
ENSG00000267058	RP11-15A1.3	Adipose_Subcutaneous	Proximal	-0.43	6.67e-01
ENSG00000027075	PRKCH	Whole_Blood	Male	0.43	6.67e-01
ENSG00000271614	ATP2B1-AS1	Adipose_Subcutaneous	Rectal	0.75	6.67e-01
ENSG00000240654	C1QTNF9	Colon_Transverse	Male	-0.06	6.67e-01
ENSG00000176623	RMDN1	Colon_Transverse	Overall	0.05	6.67e-01
ENSG00000172673	THEMIS	Adipose_Subcutaneous	Overall	-0.43	6.67e-01
ENSG00000155330	C16orf87	Adipose_Visceral_Omentum	Rectal	0.43	6.67e-01
ENSG00000204583	LRCOL1	Colon_Transverse	Rectal	0.24	6.67e-01
ENSG00000117724	CENPF	Adipose_Subcutaneous	Proximal	-0.84	6.67e-01
ENSG00000198912	C1orf174	Whole_Blood	Female	-0.86	6.67e-01
ENSG00000196312	MFSD14C	Adipose_Subcutaneous	Overall	-0.42	6.67e-01
ENSG00000172247	C1QTNF4	Colon_Sigmoid	Overall	-0.84	6.67e-01
ENSG00000168615	ADAM9	Colon_Transverse	Colon	0.26	6.67e-01
ENSG00000183513	COA5	Adipose_Subcutaneous	Overall	-0.43	6.67e-01
ENSG00000260088	RP11-92G12.3	Adipose_Subcutaneous	Rectal	0.84	6.67e-01
ENSG00000090487	SPG21	Adipose_Subcutaneous	Rectal	0.43	6.67e-01
ENSG00000130413	STK33	Colon_Sigmoid	Male	-0.18	6.67e-01
ENSG00000123427	METTL21B	Whole_Blood	Proximal	0.43	6.67e-01
ENSG00000183287	CCBE1	Cells_EBV-transformed_lymphocytes	Distal	-0.47	6.67e-01
ENSG00000122035	RASL11A	Adipose_Subcutaneous	Proximal	0.04	6.67e-01
ENSG00000141179	PCTP	Adipose_Visceral_Omentum	Distal	-0.87	6.67e-01
ENSG00000163867	ZMYM6	Adipose_Subcutaneous	Proximal	0.86	6.67e-01
ENSG00000165685	TMEM52B	Cells_EBV-transformed_lymphocytes	Overall	0.45	6.67e-01
ENSG00000213654	GPSM3	Colon_Sigmoid	Colon	-0.43	6.67e-01
ENSG00000114353	GNAI2	Adipose_Subcutaneous	Male	-0.51	6.67e-01
ENSG00000143079	CTTNBP2NL	Colon_Transverse	Male	-0.28	6.67e-01
ENSG00000168439	STIP1	Cells_EBV-transformed_lymphocytes	Colon	-0.43	6.67e-01
ENSG00000020633	RUNX3	Adipose_Visceral_Omentum	Female	-0.43	6.67e-01
ENSG00000241186	TDGF1	Colon_Transverse	Colon	-0.04	6.67e-01
ENSG00000214491	SEC14L6	Adipose_Subcutaneous	Colon	0.2	6.67e-01
ENSG00000125741	OPA3	Adipose_Visceral_Omentum	Female	0.77	6.67e-01
ENSG00000083814	ZNF671	Adipose_Visceral_Omentum	Male	0.8	6.67e-01
ENSG00000134905	CARS2	Whole_Blood	Overall	0.42	6.67e-01
ENSG00000121454	LHX4	Whole_Blood	Proximal	0.07	6.67e-01
ENSG00000175215	CTDSP2	Cells_EBV-transformed_lymphocytes	Colon	-0.43	6.67e-01
ENSG00000162728	KCNJ9	Adipose_Subcutaneous	Distal	0	6.67e-01
ENSG00000038382	TRIO	Whole_Blood	Overall	0.66	6.68e-01
ENSG00000130940	CASZ1	Colon_Transverse	Distal	0.43	6.68e-01
ENSG00000105409	ATP1A3	Adipose_Subcutaneous	Overall	-0.14	6.68e-01
ENSG00000184203	PPP1R2	Cells_EBV-transformed_lymphocytes	Distal	0	6.68e-01
ENSG00000153294	ADGRF4	Colon_Transverse	Proximal	0.48	6.68e-01
ENSG00000230746	AC006007.1	Colon_Transverse	Proximal	0.43	6.68e-01
ENSG00000159596	TMEM69	Whole_Blood	Overall	-0.89	6.68e-01
ENSG00000170004	CHD3	Adipose_Visceral_Omentum	Overall	-0.22	6.68e-01
ENSG00000136819	C9orf78	Whole_Blood	Female	0.01	6.68e-01
ENSG00000136878	USP20	Adipose_Subcutaneous	Male	0.22	6.68e-01
ENSG00000123643	SLC36A1	Adipose_Visceral_Omentum	Proximal	0.6	6.68e-01
ENSG00000153064	BANK1	Adipose_Subcutaneous	Female	-0.74	6.68e-01
ENSG00000198089	SFI1	Colon_Sigmoid	Male	-0.34	6.68e-01
ENSG00000080802	CNOT4	Adipose_Visceral_Omentum	Distal	-0.51	6.68e-01
ENSG00000186174	BCL9L	Colon_Transverse	Proximal	-0.43	6.68e-01
ENSG00000259207	ITGB3	Adipose_Visceral_Omentum	Proximal	-1.13	6.68e-01
ENSG00000171984	C20orf196	Adipose_Subcutaneous	Distal	-1.01	6.68e-01
ENSG00000223466	LINC01825	Cells_EBV-transformed_lymphocytes	Distal	0.43	6.68e-01
ENSG00000198797	BRINP2	Colon_Sigmoid	Male	-0.43	6.68e-01
ENSG00000196465	MYL6B	Adipose_Subcutaneous	Proximal	0.43	6.68e-01
ENSG00000173041	ZNF680	Colon_Sigmoid	Rectal	0.87	6.68e-01
ENSG00000109819	PPARGC1A	Adipose_Subcutaneous	Male	0.48	6.68e-01
ENSG00000148848	ADAM12	Colon_Sigmoid	Colon	0.21	6.68e-01
ENSG00000171847	FAM90A1	Colon_Sigmoid	Rectal	-0.38	6.68e-01
ENSG00000134460	IL2RA	Whole_Blood	Male	-0.69	6.68e-01
ENSG00000136114	THSD1	Adipose_Visceral_Omentum	Overall	0.42	6.68e-01
ENSG00000267719	LINC02078	Cells_EBV-transformed_lymphocytes	Overall	0.43	6.68e-01
ENSG00000182156	ENPP7	Cells_EBV-transformed_lymphocytes	Overall	0.43	6.68e-01
ENSG00000101544	ADNP2	Adipose_Subcutaneous	Female	-0.14	6.68e-01
ENSG00000113384	GOLPH3	Colon_Sigmoid	Female	0.74	6.68e-01
ENSG00000100068	LRP5L	Adipose_Visceral_Omentum	Proximal	0.27	6.68e-01
ENSG00000187193	MT1X	Colon_Sigmoid	Proximal	0.31	6.68e-01
ENSG00000253250	C8orf88	Adipose_Subcutaneous	Female	0.23	6.68e-01
ENSG00000205022	PABPN1L	Adipose_Visceral_Omentum	Colon	-0.43	6.68e-01
ENSG00000187187	ZNF546	Adipose_Subcutaneous	Rectal	0.72	6.68e-01
ENSG00000165887	ANKRD2	Adipose_Visceral_Omentum	Distal	-0.6	6.68e-01
ENSG00000063761	ADCK1	Adipose_Subcutaneous	Female	0.47	6.68e-01
ENSG00000166794	PPIB	Colon_Transverse	Rectal	-0.67	6.68e-01
ENSG00000258711	RP11-218E20.3	Whole_Blood	Distal	0.14	6.68e-01
ENSG00000274290	HIST1H2BE	Adipose_Subcutaneous	Female	0.43	6.68e-01
ENSG00000244649	LINC02086	Colon_Transverse	Proximal	0.81	6.68e-01
ENSG00000103995	CEP152	Colon_Sigmoid	Colon	0.32	6.68e-01
ENSG00000266538	RP11-385D13.3	Adipose_Subcutaneous	Female	0.05	6.68e-01
ENSG00000157782	CABP1	Whole_Blood	Overall	0.85	6.68e-01
ENSG00000168158	OR2C1	Colon_Sigmoid	Rectal	-0.43	6.68e-01
ENSG00000204209	DAXX	Cells_EBV-transformed_lymphocytes	Proximal	-0.29	6.68e-01
ENSG00000052749	RRP12	Whole_Blood	Female	0.69	6.68e-01
ENSG00000106018	VIPR2	Colon_Sigmoid	Male	0.67	6.68e-01
ENSG00000103342	GSPT1	Whole_Blood	Proximal	0.06	6.68e-01
ENSG00000141314	RHBDL3	Adipose_Visceral_Omentum	Female	-0.64	6.68e-01
ENSG00000213281	NRAS	Adipose_Subcutaneous	Colon	-0.43	6.68e-01
ENSG00000197046	SIGLEC15	Adipose_Visceral_Omentum	Distal	-0.43	6.68e-01
ENSG00000170325	PRDM10	Adipose_Subcutaneous	Female	-0.43	6.68e-01
ENSG00000141506	PIK3R5	Cells_EBV-transformed_lymphocytes	Male	-0.04	6.68e-01
ENSG00000232411	AC009495.3	Adipose_Visceral_Omentum	Distal	-0.45	6.68e-01
ENSG00000180233	ZNRF2	Adipose_Visceral_Omentum	Male	-0.31	6.68e-01
ENSG00000105928	DFNA5	Colon_Sigmoid	Distal	-0.73	6.68e-01
ENSG00000090989	EXOC1	Adipose_Subcutaneous	Female	0.46	6.68e-01
ENSG00000273107	RP11-165A20.3	Colon_Transverse	Distal	-0.4	6.68e-01
ENSG00000259031	CTD-2062F14.3	Colon_Transverse	Proximal	0.11	6.68e-01
ENSG00000169914	OTUD3	Adipose_Subcutaneous	Rectal	-1.01	6.68e-01
ENSG00000204385	SLC44A4	Adipose_Subcutaneous	Male	-0.23	6.68e-01
ENSG00000236641	CTA-221G9.7	Colon_Transverse	Proximal	0.43	6.68e-01
ENSG00000175390	EIF3F	Colon_Transverse	Distal	-0.84	6.68e-01
ENSG00000143028	SYPL2	Adipose_Subcutaneous	Male	-0.66	6.68e-01
ENSG00000185619	PCGF3	Whole_Blood	Overall	0.34	6.68e-01
ENSG00000172081	MOB3A	Adipose_Visceral_Omentum	Overall	0.52	6.68e-01
ENSG00000167553	TUBA1C	Colon_Sigmoid	Proximal	0.25	6.68e-01
ENSG00000124215	CDH26	Cells_EBV-transformed_lymphocytes	Overall	-0.77	6.68e-01
ENSG00000168785	TSPAN5	Adipose_Visceral_Omentum	Colon	0.3	6.68e-01
ENSG00000105926	MPP6	Cells_EBV-transformed_lymphocytes	Overall	-0.26	6.68e-01
ENSG00000100632	ERH	Adipose_Visceral_Omentum	Distal	0.77	6.68e-01
ENSG00000171202	TMEM126A	Cells_EBV-transformed_lymphocytes	Male	-0.6	6.68e-01
ENSG00000117394	SLC2A1	Colon_Sigmoid	Distal	-0.05	6.68e-01
ENSG00000122707	RECK	Cells_EBV-transformed_lymphocytes	Overall	-0.14	6.68e-01
ENSG00000282692	CTD-3212A4.2	Adipose_Subcutaneous	Rectal	-0.43	6.68e-01
ENSG00000100412	ACO2	Cells_EBV-transformed_lymphocytes	Distal	-0.16	6.68e-01
ENSG00000162959	MEMO1	Colon_Sigmoid	Distal	-0.22	6.68e-01
ENSG00000107937	GTPBP4	Whole_Blood	Overall	0.62	6.68e-01
ENSG00000139190	VAMP1	Colon_Sigmoid	Rectal	0.21	6.68e-01
ENSG00000189077	TMEM120A	Cells_EBV-transformed_lymphocytes	Male	-0.24	6.68e-01
ENSG00000273841	TAF9	Adipose_Visceral_Omentum	Overall	-0.83	6.68e-01
ENSG00000152463	OLAH	Adipose_Visceral_Omentum	Proximal	-0.04	6.68e-01
ENSG00000178732	GP5	Adipose_Subcutaneous	Female	-0.63	6.68e-01
ENSG00000108588	CCDC47	Cells_EBV-transformed_lymphocytes	Male	-0.13	6.68e-01
ENSG00000157557	ETS2	Colon_Sigmoid	Distal	-0.07	6.68e-01
ENSG00000283516	RP11-77H9.1	Cells_EBV-transformed_lymphocytes	Female	0.43	6.68e-01
ENSG00000163121	NEURL3	Colon_Transverse	Female	0.43	6.68e-01
ENSG00000160959	LRRC14	Adipose_Subcutaneous	Distal	0.85	6.68e-01
ENSG00000175697	GPR156	Colon_Sigmoid	Male	-0.74	6.68e-01
ENSG00000204920	ZNF155	Adipose_Subcutaneous	Colon	0.42	6.68e-01
ENSG00000169242	EFNA1	Adipose_Visceral_Omentum	Proximal	0.49	6.68e-01
ENSG00000163214	DHX57	Whole_Blood	Proximal	-0.43	6.68e-01
ENSG00000213064	SFT2D2	Adipose_Subcutaneous	Male	-0.8	6.68e-01
ENSG00000196182	STK40	Adipose_Visceral_Omentum	Colon	-0.36	6.68e-01
ENSG00000103429	BFAR	Adipose_Subcutaneous	Female	0.33	6.68e-01
ENSG00000144648	ACKR2	Whole_Blood	Distal	0.61	6.68e-01
ENSG00000135338	LCA5	Adipose_Subcutaneous	Male	-0.26	6.68e-01
ENSG00000115524	SF3B1	Adipose_Visceral_Omentum	Distal	0.43	6.68e-01
ENSG00000161653	NAGS	Colon_Transverse	Distal	0.46	6.68e-01
ENSG00000156284	CLDN8	Colon_Sigmoid	Overall	-0.42	6.68e-01
ENSG00000184274	LINC00315	Adipose_Subcutaneous	Proximal	0.78	6.68e-01
ENSG00000204160	ZDHHC18	Whole_Blood	Male	0.48	6.68e-01
ENSG00000081842	PCDHA6	Colon_Transverse	Colon	0.44	6.68e-01
ENSG00000148985	PGAP2	Colon_Sigmoid	Distal	-0.54	6.68e-01
ENSG00000125726	CD70	Adipose_Visceral_Omentum	Distal	0.41	6.68e-01
ENSG00000198961	PJA2	Colon_Sigmoid	Colon	-0.03	6.68e-01
ENSG00000213516	RBMXL1	Whole_Blood	Male	-0.09	6.68e-01
ENSG00000187372	PCDHB13	Adipose_Visceral_Omentum	Male	0.42	6.68e-01
ENSG00000124490	CRISP2	Whole_Blood	Colon	0.52	6.68e-01
ENSG00000277462	ZNF670	Colon_Sigmoid	Rectal	-0.63	6.68e-01
ENSG00000149761	NUDT22	Colon_Sigmoid	Colon	0.43	6.68e-01
ENSG00000178473	UCN3	Colon_Sigmoid	Male	0.43	6.69e-01
ENSG00000143674	MAP3K21	Colon_Transverse	Female	0.23	6.69e-01
ENSG00000251369	ZNF550	Adipose_Visceral_Omentum	Rectal	0.42	6.69e-01
ENSG00000168497	SDPR	Colon_Transverse	Rectal	-0.8	6.69e-01
ENSG00000187260	WDR86	Colon_Transverse	Female	0.04	6.69e-01
ENSG00000164713	BRI3	Whole_Blood	Distal	-0.22	6.69e-01
ENSG00000048471	SNX29	Colon_Transverse	Proximal	0.78	6.69e-01
ENSG00000056736	IL17RB	Adipose_Subcutaneous	Female	0.47	6.69e-01
ENSG00000062598	ELMO2	Colon_Transverse	Distal	0.43	6.69e-01
ENSG00000167977	KCTD5	Colon_Transverse	Distal	0.22	6.69e-01
ENSG00000170153	RNF150	Colon_Transverse	Overall	0.54	6.69e-01
ENSG00000155229	MMS19	Colon_Transverse	Rectal	-0.88	6.69e-01
ENSG00000229117	RPL41	Adipose_Subcutaneous	Distal	0.29	6.69e-01
ENSG00000118473	SGIP1	Colon_Transverse	Rectal	0.32	6.69e-01
ENSG00000005884	ITGA3	Colon_Sigmoid	Female	0.04	6.69e-01
ENSG00000204969	PCDHA2	Colon_Transverse	Rectal	-0.43	6.69e-01
ENSG00000179855	GIPC3	Colon_Transverse	Rectal	-0.42	6.69e-01
ENSG00000130208	APOC1	Whole_Blood	Proximal	0.2	6.69e-01
ENSG00000268355	AC006129.1	Colon_Transverse	Female	0.53	6.69e-01
ENSG00000224137	LINC01857	Adipose_Subcutaneous	Overall	-0.8	6.69e-01
ENSG00000149575	SCN2B	Adipose_Subcutaneous	Colon	0.06	6.69e-01
ENSG00000133256	PDE6B	Adipose_Visceral_Omentum	Overall	0.32	6.69e-01
ENSG00000007255	TRAPPC6A	Cells_EBV-transformed_lymphocytes	Rectal	-0.41	6.69e-01
ENSG00000110075	PPP6R3	Adipose_Visceral_Omentum	Overall	0.33	6.69e-01
ENSG00000256223	ZNF10	Colon_Sigmoid	Colon	-0.7	6.69e-01
ENSG00000177076	ACER2	Whole_Blood	Distal	0.17	6.69e-01
ENSG00000272576	RP11-365H22.2	Cells_EBV-transformed_lymphocytes	Colon	0.43	6.69e-01
ENSG00000255151	GLYATL1P3	Cells_EBV-transformed_lymphocytes	Rectal	0.43	6.69e-01
ENSG00000133243	BTBD2	Colon_Transverse	Rectal	0.69	6.69e-01
ENSG00000069020	MAST4	Whole_Blood	Distal	0.23	6.69e-01
ENSG00000277494	GPIHBP1	Colon_Sigmoid	Proximal	0.1	6.69e-01
ENSG00000103510	KAT8	Colon_Sigmoid	Distal	0.34	6.69e-01
ENSG00000140465	CYP1A1	Colon_Transverse	Distal	0.57	6.69e-01
ENSG00000169583	CLIC3	Colon_Transverse	Distal	-0.55	6.69e-01
ENSG00000124107	SLPI	Adipose_Subcutaneous	Rectal	-0.43	6.69e-01
ENSG00000205413	SAMD9	Adipose_Visceral_Omentum	Rectal	0.43	6.69e-01
ENSG00000129437	KLK14	Adipose_Visceral_Omentum	Female	-0.62	6.69e-01
ENSG00000047578	KIAA0556	Adipose_Subcutaneous	Rectal	0.42	6.69e-01
ENSG00000213888	LINC01521	Adipose_Visceral_Omentum	Female	-0.6	6.69e-01
ENSG00000136811	ODF2	Adipose_Subcutaneous	Overall	-0.42	6.69e-01
ENSG00000197006	METTL9	Cells_EBV-transformed_lymphocytes	Male	-0.52	6.69e-01
ENSG00000164756	SLC30A8	Colon_Sigmoid	Overall	-0.42	6.69e-01
ENSG00000112079	STK38	Adipose_Visceral_Omentum	Distal	-0.04	6.69e-01
ENSG00000160716	CHRNB2	Adipose_Visceral_Omentum	Proximal	0.63	6.69e-01
ENSG00000205352	PRR13	Colon_Transverse	Female	-0.08	6.69e-01
ENSG00000231861	OR5K2	Colon_Transverse	Proximal	0.76	6.69e-01
ENSG00000197386	HTT	Adipose_Subcutaneous	Proximal	-0.2	6.69e-01
ENSG00000123545	NDUFAF4	Whole_Blood	Female	-0.25	6.69e-01
ENSG00000254245	PCDHGA3	Adipose_Visceral_Omentum	Distal	-0.5	6.69e-01
ENSG00000255992	RP11-417L19.4	Adipose_Subcutaneous	Male	-0.65	6.69e-01
ENSG00000134575	ACP2	Adipose_Subcutaneous	Proximal	0.29	6.69e-01
ENSG00000272913	RP11-440D17.3	Cells_EBV-transformed_lymphocytes	Rectal	0.43	6.69e-01
ENSG00000140943	MBTPS1	Cells_EBV-transformed_lymphocytes	Male	0.01	6.69e-01
ENSG00000133106	EPSTI1	Whole_Blood	Colon	0.19	6.69e-01
ENSG00000224950	RP5-1086K13.1	Colon_Sigmoid	Overall	-0.55	6.69e-01
ENSG00000087095	NLK	Adipose_Subcutaneous	Distal	0.43	6.69e-01
ENSG00000171044	XKR6	Adipose_Visceral_Omentum	Overall	-0.43	6.69e-01
ENSG00000148950	IMMP1L	Colon_Transverse	Rectal	-0.43	6.69e-01
ENSG00000013588	GPRC5A	Adipose_Subcutaneous	Proximal	0.42	6.69e-01
ENSG00000140396	NCOA2	Adipose_Visceral_Omentum	Rectal	0.52	6.69e-01
ENSG00000175164	ABO	Whole_Blood	Female	0.11	6.69e-01
ENSG00000121039	RDH10	Colon_Sigmoid	Colon	-0.38	6.69e-01
ENSG00000135392	DNAJC14	Adipose_Visceral_Omentum	Female	-0.43	6.69e-01
ENSG00000115361	ACADL	Colon_Transverse	Overall	0.43	6.69e-01
ENSG00000166188	ZNF319	Cells_EBV-transformed_lymphocytes	Colon	0.8	6.69e-01
ENSG00000143554	SLC27A3	Adipose_Visceral_Omentum	Distal	0.31	6.69e-01
ENSG00000235888	AF064858.8	Adipose_Subcutaneous	Overall	0.46	6.69e-01
ENSG00000133488	SEC14L4	Colon_Sigmoid	Rectal	0.68	6.69e-01
ENSG00000153558	FBXL2	Cells_EBV-transformed_lymphocytes	Colon	0.68	6.69e-01
ENSG00000206127	GOLGA8O	Colon_Transverse	Rectal	0.18	6.69e-01
ENSG00000176399	DMRTA1	Colon_Transverse	Colon	-0.14	6.69e-01
ENSG00000140931	CMTM3	Cells_EBV-transformed_lymphocytes	Rectal	-0.1	6.69e-01
ENSG00000262223	RP11-1055B8.3	Colon_Sigmoid	Male	-0.59	6.69e-01
ENSG00000142230	SAE1	Colon_Transverse	Distal	0.12	6.69e-01
ENSG00000162365	CYP4A22	Adipose_Subcutaneous	Proximal	0.17	6.69e-01
ENSG00000135249	RINT1	Colon_Sigmoid	Proximal	-0.19	6.69e-01
ENSG00000231680	AP003774.6	Whole_Blood	Distal	0.43	6.69e-01
ENSG00000141013	GAS8	Adipose_Visceral_Omentum	Colon	-0.96	6.69e-01
ENSG00000135318	NT5E	Colon_Sigmoid	Overall	-0.34	6.69e-01
ENSG00000013374	NUB1	Colon_Sigmoid	Distal	-0.24	6.69e-01
ENSG00000166391	MOGAT2	Colon_Sigmoid	Distal	-0.25	6.69e-01
ENSG00000230510	PPP5D1	Colon_Sigmoid	Distal	0.45	6.69e-01
ENSG00000136244	IL6	Adipose_Subcutaneous	Overall	0.6	6.69e-01
ENSG00000185875	THNSL1	Whole_Blood	Female	0.84	6.69e-01
ENSG00000144619	CNTN4	Colon_Transverse	Male	-0.71	6.69e-01
ENSG00000144647	POMGNT2	Cells_EBV-transformed_lymphocytes	Proximal	0.69	6.69e-01
ENSG00000145882	PCYOX1L	Colon_Sigmoid	Rectal	0.8	6.69e-01
ENSG00000100092	SH3BP1	Adipose_Visceral_Omentum	Male	-0.33	6.69e-01
ENSG00000183971	NPW	Colon_Transverse	Distal	0.3	6.69e-01
ENSG00000074706	IPCEF1	Adipose_Visceral_Omentum	Colon	0.42	6.69e-01
ENSG00000171861	MRM3	Adipose_Visceral_Omentum	Distal	0.74	6.69e-01
ENSG00000158042	MRPL17	Whole_Blood	Distal	-0.51	6.69e-01
ENSG00000184313	MROH7	Colon_Sigmoid	Male	0.97	6.69e-01
ENSG00000186335	SLC36A2	Adipose_Visceral_Omentum	Distal	-0.43	6.69e-01
ENSG00000103227	LMF1	Colon_Transverse	Rectal	0.71	6.69e-01
ENSG00000143155	TIPRL	Cells_EBV-transformed_lymphocytes	Proximal	-0.8	6.69e-01
ENSG00000099998	GGT5	Whole_Blood	Proximal	0.72	6.69e-01
ENSG00000152784	PRDM8	Colon_Sigmoid	Colon	0.38	6.69e-01
ENSG00000105088	OLFM2	Adipose_Visceral_Omentum	Colon	-0.2	6.69e-01
ENSG00000114268	PFKFB4	Adipose_Subcutaneous	Distal	0.43	6.69e-01
ENSG00000226954	RP5-983L19.2	Cells_EBV-transformed_lymphocytes	Male	-0.43	6.69e-01
ENSG00000180543	TSPYL5	Whole_Blood	Female	-1.04	6.69e-01
ENSG00000273611	ZNHIT3	Colon_Sigmoid	Overall	-0.03	6.69e-01
ENSG00000269967	RP11-84A19.4	Adipose_Visceral_Omentum	Colon	0.43	6.69e-01
ENSG00000256193	LINC00507	Colon_Transverse	Colon	0.43	6.69e-01
ENSG00000262468	LINC01569	Colon_Sigmoid	Colon	-0.91	6.69e-01
ENSG00000204469	PRRC2A	Whole_Blood	Proximal	0.54	6.69e-01
ENSG00000184887	BTBD6	Whole_Blood	Overall	0.49	6.69e-01
ENSG00000093183	SEC22C	Adipose_Subcutaneous	Male	0.74	6.69e-01
ENSG00000174527	MYO1H	Colon_Sigmoid	Male	-0.43	6.69e-01
ENSG00000136859	ANGPTL2	Colon_Transverse	Overall	-0.15	6.69e-01
ENSG00000272861	RP11-332H14.1	Adipose_Subcutaneous	Distal	-0.77	6.69e-01
ENSG00000167302	TEPSIN	Adipose_Subcutaneous	Male	-0.04	6.69e-01
ENSG00000139921	TMX1	Adipose_Subcutaneous	Colon	0.43	6.69e-01
ENSG00000168282	MGAT2	Adipose_Visceral_Omentum	Distal	-0.37	6.69e-01
ENSG00000263257	RP11-65J21.4	Adipose_Subcutaneous	Proximal	0.43	6.70e-01
ENSG00000131153	GINS2	Cells_EBV-transformed_lymphocytes	Male	-0.47	6.70e-01
ENSG00000230555	RP11-517P14.2	Colon_Transverse	Colon	0.51	6.70e-01
ENSG00000166228	PCBD1	Colon_Transverse	Colon	-0.67	6.70e-01
ENSG00000138670	RASGEF1B	Whole_Blood	Overall	0.22	6.70e-01
ENSG00000014641	MDH1	Adipose_Visceral_Omentum	Proximal	0.34	6.70e-01
ENSG00000082074	FYB	Colon_Transverse	Overall	-0.03	6.70e-01
ENSG00000088882	CPXM1	Colon_Sigmoid	Proximal	0.09	6.70e-01
ENSG00000228262	LINC01320	Cells_EBV-transformed_lymphocytes	Distal	0.43	6.70e-01
ENSG00000230731	RP11-478K15.6	Colon_Transverse	Female	0.43	6.70e-01
ENSG00000104447	TRPS1	Adipose_Visceral_Omentum	Proximal	0.43	6.70e-01
ENSG00000132470	ITGB4	Adipose_Subcutaneous	Proximal	0.32	6.70e-01
ENSG00000088876	ZNF343	Adipose_Visceral_Omentum	Rectal	0.7	6.70e-01
ENSG00000131845	ZNF304	Whole_Blood	Proximal	-0.3	6.70e-01
ENSG00000137673	MMP7	Colon_Transverse	Female	-0.05	6.70e-01
ENSG00000250821	RP11-345F18.1	Adipose_Visceral_Omentum	Rectal	-0.43	6.70e-01
ENSG00000177697	CD151	Colon_Sigmoid	Colon	-0.22	6.70e-01
ENSG00000132471	WBP2	Cells_EBV-transformed_lymphocytes	Female	0.53	6.70e-01
ENSG00000124201	ZNFX1	Adipose_Subcutaneous	Distal	-0.2	6.70e-01
ENSG00000006576	PHTF2	Adipose_Visceral_Omentum	Female	0.68	6.70e-01
ENSG00000185946	RNPC3	Adipose_Subcutaneous	Proximal	0.35	6.70e-01
ENSG00000109956	B3GAT1	Whole_Blood	Colon	-0.88	6.70e-01
ENSG00000143552	NUP210L	Adipose_Subcutaneous	Colon	0.43	6.70e-01
ENSG00000249471	ZNF324B	Colon_Transverse	Male	-0.42	6.70e-01
ENSG00000177225	PDDC1	Colon_Sigmoid	Proximal	-0.24	6.70e-01
ENSG00000167644	C19orf33	Adipose_Subcutaneous	Overall	-0.66	6.70e-01
ENSG00000160753	RUSC1	Colon_Sigmoid	Distal	0.43	6.70e-01
ENSG00000059728	MXD1	Colon_Sigmoid	Colon	0.08	6.70e-01
ENSG00000101187	SLCO4A1	Adipose_Subcutaneous	Overall	-0.59	6.70e-01
ENSG00000177565	TBL1XR1	Cells_EBV-transformed_lymphocytes	Overall	0.88	6.70e-01
ENSG00000197557	TTC30A	Colon_Sigmoid	Rectal	0.22	6.70e-01
ENSG00000248489	LINC02062	Adipose_Subcutaneous	Distal	-0.42	6.70e-01
ENSG00000163872	YEATS2	Adipose_Visceral_Omentum	Female	0.42	6.70e-01
ENSG00000048462	TNFRSF17	Cells_EBV-transformed_lymphocytes	Overall	0.35	6.70e-01
ENSG00000131061	ZNF341	Colon_Sigmoid	Proximal	0.68	6.70e-01
ENSG00000110931	CAMKK2	Whole_Blood	Male	0.26	6.70e-01
ENSG00000211448	DIO2	Colon_Transverse	Proximal	-0.48	6.70e-01
ENSG00000277987	RP11-167B3.3	Adipose_Visceral_Omentum	Male	-0.69	6.70e-01
ENSG00000085999	RAD54L	Cells_EBV-transformed_lymphocytes	Colon	0.17	6.70e-01
ENSG00000173137	ADCK5	Colon_Sigmoid	Colon	0.13	6.70e-01
ENSG00000112280	COL9A1	Adipose_Visceral_Omentum	Female	-0.32	6.70e-01
ENSG00000178301	AQP11	Adipose_Visceral_Omentum	Colon	-0.35	6.70e-01
ENSG00000186153	WWOX	Adipose_Subcutaneous	Proximal	0.17	6.70e-01
ENSG00000178057	NDUFAF3	Adipose_Visceral_Omentum	Female	-0.43	6.70e-01
ENSG00000255398	HCAR3	Whole_Blood	Distal	-0.24	6.70e-01
ENSG00000142661	MYOM3	Colon_Transverse	Male	0.27	6.70e-01
ENSG00000231574	LINC02015	Adipose_Subcutaneous	Overall	-0.12	6.70e-01
ENSG00000138778	CENPE	Colon_Transverse	Proximal	-0.43	6.70e-01
ENSG00000169018	FEM1B	Colon_Sigmoid	Rectal	0.44	6.70e-01
ENSG00000156671	SAMD8	Colon_Sigmoid	Colon	-0.74	6.70e-01
ENSG00000165355	FBXO33	Adipose_Visceral_Omentum	Rectal	-1.16	6.70e-01
ENSG00000011275	RNF216	Adipose_Subcutaneous	Rectal	-0.39	6.70e-01
ENSG00000113360	DROSHA	Adipose_Visceral_Omentum	Rectal	0.71	6.70e-01
ENSG00000187097	ENTPD5	Whole_Blood	Colon	-0.97	6.70e-01
ENSG00000102781	KATNAL1	Adipose_Visceral_Omentum	Colon	0.37	6.70e-01
ENSG00000174125	TLR1	Colon_Transverse	Rectal	0	6.70e-01
ENSG00000100916	BRMS1L	Cells_EBV-transformed_lymphocytes	Male	-0.26	6.70e-01
ENSG00000109572	CLCN3	Adipose_Visceral_Omentum	Colon	-0.65	6.70e-01
ENSG00000274029	RP11-340F14.6	Adipose_Subcutaneous	Distal	0.24	6.70e-01
ENSG00000148677	ANKRD1	Cells_EBV-transformed_lymphocytes	Distal	0.31	6.70e-01
ENSG00000110057	UNC93B1	Cells_EBV-transformed_lymphocytes	Proximal	-0.7	6.70e-01
ENSG00000173890	GPR160	Adipose_Visceral_Omentum	Rectal	0.8	6.70e-01
ENSG00000105976	MET	Adipose_Subcutaneous	Colon	0.17	6.70e-01
ENSG00000158480	SPATA2	Colon_Sigmoid	Female	0.44	6.70e-01
ENSG00000164610	RP9	Cells_EBV-transformed_lymphocytes	Female	-0.05	6.70e-01
ENSG00000174514	MFSD4A	Colon_Transverse	Proximal	-0.54	6.70e-01
ENSG00000123091	RNF11	Whole_Blood	Overall	0.66	6.70e-01
ENSG00000267834	RP11-167N5.5	Colon_Sigmoid	Rectal	-0.06	6.70e-01
ENSG00000284413	BTBD8	Colon_Sigmoid	Overall	-0.42	6.70e-01
ENSG00000167850	CD300C	Colon_Transverse	Male	0.98	6.70e-01
ENSG00000237838	AC133680.1	Colon_Sigmoid	Distal	0.43	6.70e-01
ENSG00000180530	NRIP1	Colon_Sigmoid	Male	-0.43	6.70e-01
ENSG00000176971	FIBIN	Colon_Sigmoid	Proximal	-0.43	6.70e-01
ENSG00000158163	DZIP1L	Colon_Sigmoid	Distal	0.51	6.70e-01
ENSG00000125746	EML2	Adipose_Visceral_Omentum	Distal	0.79	6.70e-01
ENSG00000136522	MRPL47	Whole_Blood	Overall	0.43	6.70e-01
ENSG00000176209	SMIM19	Adipose_Subcutaneous	Colon	0.43	6.70e-01
ENSG00000260517	RP11-426C22.5	Colon_Transverse	Proximal	0.52	6.70e-01
ENSG00000120159	CAAP1	Whole_Blood	Female	-0.13	6.70e-01
ENSG00000051596	THOC3	Colon_Transverse	Male	0.43	6.70e-01
ENSG00000134243	SORT1	Cells_EBV-transformed_lymphocytes	Colon	0.02	6.70e-01
ENSG00000178386	ZNF223	Colon_Transverse	Male	0.56	6.70e-01
ENSG00000060138	YBX3	Whole_Blood	Colon	0.24	6.70e-01
ENSG00000061337	LZTS1	Whole_Blood	Distal	-0.4	6.70e-01
ENSG00000198569	SLC34A3	Cells_EBV-transformed_lymphocytes	Female	0.21	6.70e-01
ENSG00000171649	ZIK1	Adipose_Visceral_Omentum	Overall	0.36	6.70e-01
ENSG00000075399	VPS9D1	Colon_Transverse	Rectal	1.01	6.70e-01
ENSG00000258301	RP11-488C13.5	Adipose_Subcutaneous	Female	-0.02	6.70e-01
ENSG00000175489	LRRC25	Whole_Blood	Male	-0.17	6.70e-01
ENSG00000105879	CBLL1	Colon_Sigmoid	Female	0.43	6.70e-01
ENSG00000249460	RP11-665C14.2	Colon_Sigmoid	Rectal	-0.43	6.70e-01
ENSG00000169783	LINGO1	Adipose_Visceral_Omentum	Proximal	0.03	6.70e-01
ENSG00000140995	DEF8	Adipose_Subcutaneous	Female	-0.57	6.70e-01
ENSG00000164920	OSR2	Adipose_Subcutaneous	Distal	-0.43	6.70e-01
ENSG00000137496	IL18BP	Cells_EBV-transformed_lymphocytes	Proximal	-0.03	6.70e-01
ENSG00000269067	ZNF728	Adipose_Visceral_Omentum	Overall	-0.42	6.70e-01
ENSG00000059691	GATB	Adipose_Visceral_Omentum	Female	-0.47	6.70e-01
ENSG00000065485	PDIA5	Cells_EBV-transformed_lymphocytes	Male	0.49	6.70e-01
ENSG00000177700	POLR2L	Adipose_Visceral_Omentum	Overall	0.55	6.70e-01
ENSG00000124406	ATP8A1	Whole_Blood	Overall	-0.07	6.70e-01
ENSG00000183615	FAM167B	Adipose_Visceral_Omentum	Male	-0.14	6.70e-01
ENSG00000127995	CASD1	Whole_Blood	Overall	-0.2	6.70e-01
ENSG00000164129	NPY5R	Colon_Sigmoid	Distal	0.51	6.70e-01
ENSG00000165730	STOX1	Whole_Blood	Distal	-0.42	6.70e-01
ENSG00000016402	IL20RA	Adipose_Visceral_Omentum	Colon	0.02	6.70e-01
ENSG00000099875	MKNK2	Cells_EBV-transformed_lymphocytes	Male	0.8	6.70e-01
ENSG00000164332	UBLCP1	Cells_EBV-transformed_lymphocytes	Distal	0.21	6.70e-01
ENSG00000215859	RP6-74O6.2	Cells_EBV-transformed_lymphocytes	Female	0.83	6.70e-01
ENSG00000126858	RHOT1	Colon_Transverse	Colon	0.76	6.70e-01
ENSG00000225489	RP11-390F4.3	Cells_EBV-transformed_lymphocytes	Female	-0.45	6.70e-01
ENSG00000198799	LRIG2	Adipose_Subcutaneous	Proximal	0	6.70e-01
ENSG00000243144	RP11-115N4.1	Adipose_Subcutaneous	Distal	-0.38	6.70e-01
ENSG00000132854	KANK4	Colon_Sigmoid	Colon	0.25	6.70e-01
ENSG00000134184	GSTM1	Whole_Blood	Female	0.52	6.70e-01
ENSG00000272374	RP3-329A5.8	Adipose_Subcutaneous	Colon	-0.43	6.70e-01
ENSG00000272853	RP11-398C13.6	Adipose_Visceral_Omentum	Female	0.43	6.70e-01
ENSG00000163449	TMEM169	Whole_Blood	Overall	0.09	6.70e-01
ENSG00000162062	C16orf59	Colon_Sigmoid	Proximal	-0.33	6.70e-01
ENSG00000273664	RP11-2N1.3	Colon_Sigmoid	Female	0.42	6.70e-01
ENSG00000173928	SWSAP1	Cells_EBV-transformed_lymphocytes	Proximal	-0.73	6.70e-01
ENSG00000273355	RP11-672L10.6	Cells_EBV-transformed_lymphocytes	Distal	0.8	6.70e-01
ENSG00000115386	REG1A	Adipose_Visceral_Omentum	Female	0.09	6.70e-01
ENSG00000170653	ATF7	Adipose_Subcutaneous	Male	-0.68	6.70e-01
ENSG00000158019	BRE	Cells_EBV-transformed_lymphocytes	Female	-0.36	6.70e-01
ENSG00000135900	MRPL44	Whole_Blood	Female	0.01	6.70e-01
ENSG00000235475	LINC01372	Adipose_Subcutaneous	Rectal	-0.75	6.70e-01
ENSG00000129009	ISLR	Adipose_Subcutaneous	Female	0.64	6.70e-01
ENSG00000174325	DIRC1	Adipose_Subcutaneous	Overall	0.43	6.70e-01
ENSG00000139437	TCHP	Colon_Sigmoid	Rectal	0.3	6.70e-01
ENSG00000187091	PLCD1	Colon_Transverse	Rectal	0.05	6.70e-01
ENSG00000128463	EMC4	Adipose_Subcutaneous	Overall	-0.57	6.70e-01
ENSG00000134265	NAPG	Adipose_Visceral_Omentum	Colon	0.42	6.70e-01
ENSG00000099194	SCD	Adipose_Subcutaneous	Rectal	-0.43	6.70e-01
ENSG00000115604	IL18R1	Adipose_Subcutaneous	Rectal	0.13	6.71e-01
ENSG00000277425	RP5-1116H23.3	Adipose_Subcutaneous	Overall	-0.55	6.71e-01
ENSG00000070526	ST6GALNAC1	Whole_Blood	Proximal	-0.1	6.71e-01
ENSG00000105429	MEGF8	Adipose_Subcutaneous	Male	0.29	6.71e-01
ENSG00000164066	INTU	Colon_Sigmoid	Distal	-0.27	6.71e-01
ENSG00000271856	LINC01215	Cells_EBV-transformed_lymphocytes	Male	0.08	6.71e-01
ENSG00000204397	CARD16	Cells_EBV-transformed_lymphocytes	Male	0.13	6.71e-01
ENSG00000049239	H6PD	Adipose_Subcutaneous	Male	0.57	6.71e-01
ENSG00000255760	RP11-428G5.5	Adipose_Visceral_Omentum	Distal	0.42	6.71e-01
ENSG00000115297	TLX2	Colon_Sigmoid	Colon	-0.43	6.71e-01
ENSG00000186150	UBL4B	Adipose_Subcutaneous	Overall	0.43	6.71e-01
ENSG00000055044	NOP58	Adipose_Subcutaneous	Overall	-0.43	6.71e-01
ENSG00000198001	IRAK4	Adipose_Visceral_Omentum	Colon	-0.13	6.71e-01
ENSG00000167895	TMC8	Whole_Blood	Female	-0.66	6.71e-01
ENSG00000184271	POU6F1	Adipose_Visceral_Omentum	Colon	-0.69	6.71e-01
ENSG00000006634	DBF4	Whole_Blood	Colon	-0.58	6.71e-01
ENSG00000272989	LINC02012	Cells_EBV-transformed_lymphocytes	Proximal	-0.38	6.71e-01
ENSG00000275052	PPP4R3B	Colon_Sigmoid	Rectal	-0.31	6.71e-01
ENSG00000114850	SSR3	Whole_Blood	Colon	0.56	6.71e-01
ENSG00000149124	GLYAT	Adipose_Subcutaneous	Overall	0.43	6.71e-01
ENSG00000198498	TMA16	Whole_Blood	Male	-0.21	6.71e-01
ENSG00000066739	ATG2B	Adipose_Visceral_Omentum	Rectal	0.23	6.71e-01
ENSG00000075089	ACTR6	Colon_Transverse	Female	0.51	6.71e-01
ENSG00000132823	OSER1	Cells_EBV-transformed_lymphocytes	Proximal	0.91	6.71e-01
ENSG00000179144	GIMAP7	Whole_Blood	Distal	-0.33	6.71e-01
ENSG00000222005	LINC01118	Cells_EBV-transformed_lymphocytes	Colon	-0.43	6.71e-01
ENSG00000159625	DRC7	Adipose_Visceral_Omentum	Male	0.42	6.71e-01
ENSG00000275720	CTB-75G16.3	Adipose_Visceral_Omentum	Overall	0.79	6.71e-01
ENSG00000137261	KIAA0319	Adipose_Visceral_Omentum	Proximal	-1.15	6.71e-01
ENSG00000109854	HTATIP2	Colon_Transverse	Colon	0.67	6.71e-01
ENSG00000169885	CALML6	Cells_EBV-transformed_lymphocytes	Proximal	0.28	6.71e-01
ENSG00000113312	TTC1	Cells_EBV-transformed_lymphocytes	Female	0.84	6.71e-01
ENSG00000242282	AC108488.4	Whole_Blood	Female	0.11	6.71e-01
ENSG00000143067	ZNF697	Adipose_Visceral_Omentum	Female	0.59	6.71e-01
ENSG00000257727	CNPY2	Cells_EBV-transformed_lymphocytes	Female	0.42	6.71e-01
ENSG00000118432	CNR1	Colon_Sigmoid	Distal	-0.37	6.71e-01
ENSG00000130731	METTL26	Adipose_Subcutaneous	Rectal	-0.42	6.71e-01
ENSG00000115255	REEP6	Cells_EBV-transformed_lymphocytes	Proximal	-0.15	6.71e-01
ENSG00000215018	COL28A1	Adipose_Subcutaneous	Male	-0.8	6.71e-01
ENSG00000185332	TMEM105	Colon_Transverse	Female	-0.87	6.71e-01
ENSG00000004799	PDK4	Adipose_Subcutaneous	Distal	0.72	6.71e-01
ENSG00000104835	SARS2	Cells_EBV-transformed_lymphocytes	Female	-0.42	6.71e-01
ENSG00000128626	MRPS12	Cells_EBV-transformed_lymphocytes	Female	0	6.71e-01
ENSG00000074211	PPP2R2C	Adipose_Visceral_Omentum	Female	-0.42	6.71e-01
ENSG00000148848	ADAM12	Colon_Sigmoid	Rectal	0.42	6.71e-01
ENSG00000183323	CCDC125	Cells_EBV-transformed_lymphocytes	Colon	0.93	6.71e-01
ENSG00000167118	URM1	Colon_Sigmoid	Overall	-0.33	6.71e-01
ENSG00000260102	LINC01070	Adipose_Subcutaneous	Female	0.42	6.71e-01
ENSG00000164181	ELOVL7	Colon_Transverse	Female	0.25	6.71e-01
ENSG00000185304	RGPD2	Colon_Sigmoid	Male	-0.58	6.71e-01
ENSG00000106991	ENG	Whole_Blood	Proximal	0.42	6.71e-01
ENSG00000174899	PQLC2L	Adipose_Visceral_Omentum	Overall	0.46	6.71e-01
ENSG00000099800	TIMM13	Cells_EBV-transformed_lymphocytes	Rectal	-0.17	6.71e-01
ENSG00000164485	IL22RA2	Cells_EBV-transformed_lymphocytes	Distal	0.42	6.71e-01
ENSG00000092148	HECTD1	Adipose_Visceral_Omentum	Male	-0.42	6.71e-01
ENSG00000115084	SLC35F5	Whole_Blood	Colon	-0.38	6.71e-01
ENSG00000120526	NUDCD1	Whole_Blood	Distal	0.27	6.71e-01
ENSG00000197102	DYNC1H1	Colon_Sigmoid	Rectal	-0.13	6.71e-01
ENSG00000172037	LAMB2	Whole_Blood	Female	-0.21	6.71e-01
ENSG00000153531	ADPRHL1	Adipose_Subcutaneous	Male	-0.5	6.71e-01
ENSG00000205189	ZBTB10	Adipose_Subcutaneous	Male	-0.32	6.71e-01
ENSG00000100368	CSF2RB	Adipose_Subcutaneous	Overall	-0.09	6.71e-01
ENSG00000063854	HAGH	Whole_Blood	Overall	-0.66	6.71e-01
ENSG00000104812	GYS1	Adipose_Subcutaneous	Colon	-0.43	6.71e-01
ENSG00000163219	ARHGAP25	Adipose_Visceral_Omentum	Distal	-0.09	6.71e-01
ENSG00000173848	NET1	Cells_EBV-transformed_lymphocytes	Overall	0.22	6.71e-01
ENSG00000151948	GLT1D1	Adipose_Subcutaneous	Distal	0.71	6.71e-01
ENSG00000158545	ZC3H18	Whole_Blood	Male	0.19	6.71e-01
ENSG00000159592	GPBP1L1	Adipose_Visceral_Omentum	Male	-0.11	6.71e-01
ENSG00000263004	RP11-166P13.3	Colon_Sigmoid	Colon	-0.44	6.71e-01
ENSG00000091986	CCDC80	Colon_Sigmoid	Colon	0.62	6.71e-01
ENSG00000103479	RBL2	Colon_Transverse	Distal	0.42	6.71e-01
ENSG00000237491	RP11-206L10.9	Colon_Sigmoid	Colon	-0.42	6.71e-01
ENSG00000130045	NXNL2	Colon_Transverse	Female	-0.33	6.71e-01
ENSG00000133055	MYBPH	Whole_Blood	Proximal	-0.58	6.71e-01
ENSG00000146281	PM20D2	Adipose_Subcutaneous	Female	0.09	6.71e-01
ENSG00000136824	SMC2	Adipose_Subcutaneous	Female	-0.24	6.71e-01
ENSG00000145287	PLAC8	Adipose_Visceral_Omentum	Overall	-0.06	6.71e-01
ENSG00000197586	ENTPD6	Cells_EBV-transformed_lymphocytes	Proximal	-0.42	6.71e-01
ENSG00000106628	POLD2	Cells_EBV-transformed_lymphocytes	Rectal	-0.69	6.71e-01
ENSG00000085871	MGST2	Adipose_Subcutaneous	Proximal	0.32	6.71e-01
ENSG00000065150	IPO5	Colon_Transverse	Overall	0.42	6.71e-01
ENSG00000183891	TTC32	Adipose_Subcutaneous	Rectal	-0.42	6.71e-01
ENSG00000165507	C10orf10	Adipose_Visceral_Omentum	Female	0.42	6.71e-01
ENSG00000070759	TESK2	Whole_Blood	Colon	0.8	6.71e-01
ENSG00000165078	CPA6	Colon_Sigmoid	Colon	-0.51	6.71e-01
ENSG00000177732	SOX12	Colon_Sigmoid	Male	0.4	6.71e-01
ENSG00000112667	DNPH1	Colon_Sigmoid	Proximal	-0.42	6.71e-01
ENSG00000212124	TAS2R19	Cells_EBV-transformed_lymphocytes	Female	0.85	6.71e-01
ENSG00000147894	C9orf72	Adipose_Subcutaneous	Proximal	0.25	6.71e-01
ENSG00000065308	TRAM2	Adipose_Visceral_Omentum	Overall	-0.25	6.71e-01
ENSG00000108244	KRT23	Adipose_Visceral_Omentum	Female	0.3	6.71e-01
ENSG00000231485	RP4-535B20.1	Colon_Transverse	Overall	0.42	6.71e-01
ENSG00000130779	CLIP1	Cells_EBV-transformed_lymphocytes	Overall	0.23	6.71e-01
ENSG00000167005	NUDT21	Colon_Sigmoid	Rectal	0.42	6.71e-01
ENSG00000117477	CCDC181	Adipose_Subcutaneous	Rectal	0.06	6.71e-01
ENSG00000114124	GRK7	Adipose_Visceral_Omentum	Proximal	0.42	6.71e-01
ENSG00000196116	TDRD7	Adipose_Subcutaneous	Proximal	0.45	6.71e-01
ENSG00000283696	RP11-122G18.12	Cells_EBV-transformed_lymphocytes	Overall	0.52	6.71e-01
ENSG00000123411	IKZF4	Colon_Sigmoid	Male	-0.56	6.71e-01
ENSG00000164946	FREM1	Adipose_Visceral_Omentum	Female	-0.12	6.71e-01
ENSG00000174473	GALNTL6	Cells_EBV-transformed_lymphocytes	Colon	0.21	6.71e-01
ENSG00000108551	RASD1	Cells_EBV-transformed_lymphocytes	Colon	0.52	6.72e-01
ENSG00000037280	FLT4	Colon_Sigmoid	Overall	0.35	6.72e-01
ENSG00000274776	RP11-687F6.5	Cells_EBV-transformed_lymphocytes	Rectal	0.15	6.72e-01
ENSG00000255760	RP11-428G5.5	Cells_EBV-transformed_lymphocytes	Overall	-0.07	6.72e-01
ENSG00000169397	RNASE3	Colon_Sigmoid	Distal	-0.82	6.72e-01
ENSG00000163734	CXCL3	Adipose_Visceral_Omentum	Proximal	0.42	6.72e-01
ENSG00000147601	TERF1	Adipose_Visceral_Omentum	Proximal	0.42	6.72e-01
ENSG00000101190	TCFL5	Cells_EBV-transformed_lymphocytes	Rectal	0.43	6.72e-01
ENSG00000163050	COQ8A	Whole_Blood	Overall	0	6.72e-01
ENSG00000247011	RP11-700H6.1	Colon_Transverse	Overall	-0.42	6.72e-01
ENSG00000123178	SPRYD7	Cells_EBV-transformed_lymphocytes	Colon	0.17	6.72e-01
ENSG00000197157	SND1	Colon_Transverse	Female	0.32	6.72e-01
ENSG00000255408	PCDHA3	Colon_Transverse	Female	-0.09	6.72e-01
ENSG00000170632	ARMC10	Cells_EBV-transformed_lymphocytes	Distal	0	6.72e-01
ENSG00000258857	RP11-247L20.3	Colon_Sigmoid	Male	0.81	6.72e-01
ENSG00000275718	CCL15	Adipose_Subcutaneous	Proximal	-0.83	6.72e-01
ENSG00000064607	SUGP2	Colon_Transverse	Overall	0.47	6.72e-01
ENSG00000054282	SDCCAG8	Cells_EBV-transformed_lymphocytes	Rectal	0.53	6.72e-01
ENSG00000267416	CTD-2319I12.2	Colon_Sigmoid	Distal	0.63	6.72e-01
ENSG00000020577	SAMD4A	Adipose_Subcutaneous	Proximal	-0.32	6.72e-01
ENSG00000128713	HOXD11	Colon_Sigmoid	Rectal	0.42	6.72e-01
ENSG00000110047	EHD1	Whole_Blood	Female	0.68	6.72e-01
ENSG00000007516	BAIAP3	Adipose_Subcutaneous	Distal	0.32	6.72e-01
ENSG00000120645	IQSEC3	Colon_Transverse	Male	-0.18	6.72e-01
ENSG00000254245	PCDHGA3	Adipose_Visceral_Omentum	Overall	-0.61	6.72e-01
ENSG00000242715	CCDC169	Colon_Sigmoid	Male	-0.62	6.72e-01
ENSG00000125618	PAX8	Cells_EBV-transformed_lymphocytes	Distal	-0.38	6.72e-01
ENSG00000186340	THBS2	Adipose_Visceral_Omentum	Female	0.27	6.72e-01
ENSG00000268555	RP11-678G14.3	Adipose_Subcutaneous	Female	-0.24	6.72e-01
ENSG00000138035	PNPT1	Colon_Sigmoid	Proximal	0.14	6.72e-01
ENSG00000198346	ZNF813	Colon_Sigmoid	Distal	-0.45	6.72e-01
ENSG00000110315	RNF141	Cells_EBV-transformed_lymphocytes	Colon	0.5	6.72e-01
ENSG00000228421	AC005013.5	Colon_Sigmoid	Female	-0.42	6.72e-01
ENSG00000197465	GYPE	Colon_Transverse	Overall	0.76	6.72e-01
ENSG00000173614	NMNAT1	Colon_Transverse	Proximal	-0.42	6.72e-01
ENSG00000100504	PYGL	Whole_Blood	Proximal	0.27	6.72e-01
ENSG00000276778	RP11-524N5.1	Cells_EBV-transformed_lymphocytes	Rectal	0.66	6.72e-01
ENSG00000255363	RP11-672A2.5	Colon_Sigmoid	Rectal	0.65	6.72e-01
ENSG00000272864	RP11-17E13.2	Adipose_Subcutaneous	Female	0.41	6.72e-01
ENSG00000126214	KLC1	Adipose_Visceral_Omentum	Male	0.81	6.72e-01
ENSG00000125531	FNDC11	Colon_Transverse	Distal	-0.67	6.72e-01
ENSG00000178187	ZNF454	Colon_Transverse	Overall	-0.84	6.72e-01
ENSG00000228439	TSTD3	Adipose_Subcutaneous	Rectal	-0.56	6.72e-01
ENSG00000121871	SLITRK3	Colon_Transverse	Proximal	-0.42	6.72e-01
ENSG00000204175	GPRIN2	Colon_Transverse	Male	0.42	6.72e-01
ENSG00000130303	BST2	Colon_Sigmoid	Proximal	0.54	6.72e-01
ENSG00000140575	IQGAP1	Cells_EBV-transformed_lymphocytes	Female	0.63	6.72e-01
ENSG00000152465	NMT2	Adipose_Visceral_Omentum	Male	-0.33	6.72e-01
ENSG00000153046	CDYL	Adipose_Visceral_Omentum	Rectal	-0.42	6.72e-01
ENSG00000184005	ST6GALNAC3	Adipose_Visceral_Omentum	Colon	0.45	6.72e-01
ENSG00000006704	GTF2IRD1	Adipose_Subcutaneous	Female	-0.64	6.72e-01
ENSG00000214338	SOGA3	Adipose_Visceral_Omentum	Proximal	-0.23	6.72e-01
ENSG00000135482	ZC3H10	Colon_Sigmoid	Rectal	0.84	6.72e-01
ENSG00000149043	SYT8	Cells_EBV-transformed_lymphocytes	Female	-0.53	6.72e-01
ENSG00000189280	GJB5	Adipose_Visceral_Omentum	Female	0.46	6.72e-01
ENSG00000101197	BIRC7	Adipose_Subcutaneous	Colon	0.77	6.72e-01
ENSG00000139974	SLC38A6	Whole_Blood	Proximal	-0.73	6.72e-01
ENSG00000135587	SMPD2	Cells_EBV-transformed_lymphocytes	Colon	-0.42	6.72e-01
ENSG00000164010	ERMAP	Whole_Blood	Male	0.42	6.72e-01
ENSG00000266651	RP11-138I1.3	Colon_Sigmoid	Rectal	0.13	6.72e-01
ENSG00000055917	PUM2	Adipose_Subcutaneous	Overall	0.29	6.72e-01
ENSG00000186141	POLR3C	Colon_Sigmoid	Proximal	0.67	6.72e-01
ENSG00000158864	NDUFS2	Colon_Transverse	Proximal	1.02	6.72e-01
ENSG00000240563	L1TD1	Adipose_Visceral_Omentum	Overall	-0.52	6.72e-01
ENSG00000267041	ZNF850	Adipose_Subcutaneous	Distal	-0.57	6.72e-01
ENSG00000164548	TRA2A	Colon_Transverse	Female	0.73	6.72e-01
ENSG00000101782	RIOK3	Whole_Blood	Distal	-0.35	6.72e-01
ENSG00000135144	DTX1	Colon_Transverse	Colon	-0.95	6.72e-01
ENSG00000132141	CCT6B	Adipose_Subcutaneous	Overall	-0.53	6.72e-01
ENSG00000169692	AGPAT2	Adipose_Subcutaneous	Male	0.23	6.72e-01
ENSG00000142405	NLRP12	Colon_Sigmoid	Rectal	0.46	6.72e-01
ENSG00000135679	MDM2	Adipose_Subcutaneous	Male	-0.11	6.72e-01
ENSG00000101180	HRH3	Colon_Sigmoid	Overall	0.42	6.72e-01
ENSG00000158966	CACHD1	Whole_Blood	Female	-0.42	6.72e-01
ENSG00000223414	LINC00473	Colon_Sigmoid	Overall	0.55	6.72e-01
ENSG00000260027	HOXB7	Adipose_Visceral_Omentum	Rectal	0.05	6.72e-01
ENSG00000110328	GALNT18	Colon_Sigmoid	Male	0.32	6.72e-01
ENSG00000154262	ABCA6	Colon_Sigmoid	Female	0.71	6.72e-01
ENSG00000091428	RAPGEF4	Adipose_Visceral_Omentum	Rectal	0.74	6.72e-01
ENSG00000116459	ATP5F1	Adipose_Subcutaneous	Proximal	0.54	6.72e-01
ENSG00000116539	ASH1L	Adipose_Visceral_Omentum	Overall	-0.42	6.72e-01
ENSG00000122482	ZNF644	Adipose_Visceral_Omentum	Proximal	-0.42	6.72e-01
ENSG00000206530	CFAP44	Adipose_Visceral_Omentum	Male	0.5	6.72e-01
ENSG00000130783	CCDC62	Colon_Sigmoid	Overall	0.42	6.72e-01
ENSG00000198300	PEG3	Cells_EBV-transformed_lymphocytes	Overall	-0.81	6.72e-01
ENSG00000124256	ZBP1	Adipose_Visceral_Omentum	Overall	0.25	6.72e-01
ENSG00000138759	FRAS1	Adipose_Subcutaneous	Male	0.29	6.72e-01
ENSG00000183250	LINC01547	Whole_Blood	Distal	-0.13	6.72e-01
ENSG00000160014	CALM3	Colon_Sigmoid	Rectal	0.36	6.72e-01
ENSG00000137699	TRIM29	Colon_Sigmoid	Female	-0.26	6.72e-01
ENSG00000107175	CREB3	Cells_EBV-transformed_lymphocytes	Colon	-0.36	6.72e-01
ENSG00000120129	DUSP1	Adipose_Subcutaneous	Rectal	-0.42	6.72e-01
ENSG00000179082	C9orf106	Adipose_Subcutaneous	Colon	0.79	6.72e-01
ENSG00000128683	GAD1	Whole_Blood	Male	0.04	6.72e-01
ENSG00000179750	APOBEC3B	Colon_Sigmoid	Colon	0.31	6.72e-01
ENSG00000180035	ZNF48	Colon_Transverse	Proximal	-0.7	6.72e-01
ENSG00000099331	MYO9B	Colon_Transverse	Male	0.65	6.72e-01
ENSG00000132824	SERINC3	Cells_EBV-transformed_lymphocytes	Female	0.33	6.72e-01
ENSG00000122482	ZNF644	Adipose_Visceral_Omentum	Colon	-0.42	6.73e-01
ENSG00000083544	TDRD3	Whole_Blood	Proximal	-0.74	6.73e-01
ENSG00000188747	NOXA1	Adipose_Subcutaneous	Female	0.75	6.73e-01
ENSG00000228878	SEPT7-AS1	Adipose_Visceral_Omentum	Colon	-0.84	6.73e-01
ENSG00000108509	CAMTA2	Adipose_Subcutaneous	Male	-0.35	6.73e-01
ENSG00000135250	SRPK2	Colon_Transverse	Distal	0.34	6.73e-01
ENSG00000124181	PLCG1	Adipose_Visceral_Omentum	Distal	-0.14	6.73e-01
ENSG00000173585	CCR9	Whole_Blood	Female	0.42	6.73e-01
ENSG00000159556	ISL2	Whole_Blood	Female	0.42	6.73e-01
ENSG00000144834	TAGLN3	Colon_Sigmoid	Distal	0.31	6.73e-01
ENSG00000257467	RP11-121G22.3	Adipose_Subcutaneous	Proximal	0.02	6.73e-01
ENSG00000013293	SLC7A14	Colon_Sigmoid	Male	-0.68	6.73e-01
ENSG00000108256	NUFIP2	Adipose_Visceral_Omentum	Distal	-0.35	6.73e-01
ENSG00000066697	MSANTD3	Whole_Blood	Proximal	-0.8	6.73e-01
ENSG00000259182	RP11-424I19.2	Adipose_Subcutaneous	Rectal	0.42	6.73e-01
ENSG00000277013	CTC-526N19.1	Colon_Sigmoid	Male	0.24	6.73e-01
ENSG00000253177	RP11-100L22.1	Adipose_Subcutaneous	Rectal	0.42	6.73e-01
ENSG00000117560	FASLG	Adipose_Subcutaneous	Colon	-0.42	6.73e-01
ENSG00000105219	CNTD2	Adipose_Subcutaneous	Overall	-0.42	6.73e-01
ENSG00000171044	XKR6	Adipose_Visceral_Omentum	Rectal	-0.42	6.73e-01
ENSG00000274956	UG0898H09	Colon_Sigmoid	Proximal	-0.42	6.73e-01
ENSG00000076258	FMO4	Adipose_Subcutaneous	Rectal	0.12	6.73e-01
ENSG00000273045	C2orf15	Adipose_Visceral_Omentum	Colon	-0.32	6.73e-01
ENSG00000273473	LL09NC01-139C3.1	Colon_Sigmoid	Overall	-0.55	6.73e-01
ENSG00000166845	C18orf54	Colon_Sigmoid	Female	0.66	6.73e-01
ENSG00000109099	PMP22	Colon_Transverse	Male	0.01	6.73e-01
ENSG00000165863	C10orf82	Colon_Sigmoid	Colon	-0.61	6.73e-01
ENSG00000175279	CENPS	Cells_EBV-transformed_lymphocytes	Overall	0.53	6.73e-01
ENSG00000102445	RUBCNL	Adipose_Visceral_Omentum	Colon	-0.42	6.73e-01
ENSG00000172399	MYOZ2	Adipose_Subcutaneous	Rectal	0.59	6.73e-01
ENSG00000231274	SBK3	Colon_Sigmoid	Rectal	0.23	6.73e-01
ENSG00000272692	RP11-399K21.14	Colon_Transverse	Male	0.42	6.73e-01
ENSG00000155561	NUP205	Cells_EBV-transformed_lymphocytes	Female	-0.01	6.73e-01
ENSG00000184014	DENND5A	Colon_Transverse	Male	-0.7	6.73e-01
ENSG00000255408	PCDHA3	Adipose_Visceral_Omentum	Proximal	0.71	6.73e-01
ENSG00000182667	NTM	Adipose_Visceral_Omentum	Overall	0.42	6.73e-01
ENSG00000167625	ZNF526	Adipose_Visceral_Omentum	Proximal	-0.42	6.73e-01
ENSG00000105696	TMEM59L	Colon_Transverse	Distal	-0.41	6.73e-01
ENSG00000099995	SF3A1	Whole_Blood	Proximal	-0.28	6.73e-01
ENSG00000178307	TMEM11	Cells_EBV-transformed_lymphocytes	Overall	-0.18	6.73e-01
ENSG00000124194	GDAP1L1	Colon_Sigmoid	Male	-0.02	6.73e-01
ENSG00000005700	IBTK	Adipose_Subcutaneous	Male	0.41	6.73e-01
ENSG00000136960	ENPP2	Adipose_Visceral_Omentum	Female	0.73	6.73e-01
ENSG00000120903	CHRNA2	Whole_Blood	Male	0.42	6.73e-01
ENSG00000186976	EFCAB6	Cells_EBV-transformed_lymphocytes	Distal	-0.42	6.73e-01
ENSG00000133265	HSPBP1	Adipose_Subcutaneous	Rectal	-0.54	6.73e-01
ENSG00000228623	ZNF883	Colon_Transverse	Rectal	0.25	6.73e-01
ENSG00000236444	UBE2L5P	Colon_Transverse	Overall	0.64	6.73e-01
ENSG00000275832	ARHGAP23	Adipose_Visceral_Omentum	Proximal	0.42	6.73e-01
ENSG00000137100	DCTN3	Adipose_Subcutaneous	Distal	-0.42	6.73e-01
ENSG00000206077	ZDHHC11B	Whole_Blood	Proximal	-0.51	6.73e-01
ENSG00000167604	NFKBID	Cells_EBV-transformed_lymphocytes	Overall	0.11	6.73e-01
ENSG00000229771	RP4-644L1.2	Adipose_Visceral_Omentum	Proximal	0.24	6.73e-01
ENSG00000175105	ZNF654	Colon_Sigmoid	Proximal	-0.51	6.73e-01
ENSG00000171466	ZNF562	Cells_EBV-transformed_lymphocytes	Overall	-0.79	6.73e-01
ENSG00000019485	PRDM11	Adipose_Visceral_Omentum	Female	0	6.73e-01
ENSG00000004838	ZMYND10	Colon_Transverse	Overall	0.42	6.73e-01
ENSG00000160801	PTH1R	Cells_EBV-transformed_lymphocytes	Distal	-0.09	6.73e-01
ENSG00000155254	MARVELD1	Adipose_Visceral_Omentum	Distal	0.51	6.73e-01
ENSG00000162545	CAMK2N1	Adipose_Subcutaneous	Female	-0.15	6.73e-01
ENSG00000171617	ENC1	Adipose_Visceral_Omentum	Rectal	0.52	6.73e-01
ENSG00000142208	AKT1	Colon_Transverse	Proximal	-0.48	6.73e-01
ENSG00000130956	HABP4	Whole_Blood	Female	-0.39	6.73e-01
ENSG00000138107	ACTR1A	Cells_EBV-transformed_lymphocytes	Rectal	-0.28	6.73e-01
ENSG00000172482	AGXT	Adipose_Subcutaneous	Proximal	-0.84	6.73e-01
ENSG00000204970	PCDHA1	Adipose_Visceral_Omentum	Rectal	0.42	6.73e-01
ENSG00000258791	LINC00520	Adipose_Subcutaneous	Female	-0.58	6.73e-01
ENSG00000115486	GGCX	Cells_EBV-transformed_lymphocytes	Overall	0.43	6.73e-01
ENSG00000167395	ZNF646	Colon_Sigmoid	Rectal	0.78	6.73e-01
ENSG00000196776	CD47	Adipose_Visceral_Omentum	Colon	0.6	6.73e-01
ENSG00000176749	CDK5R1	Adipose_Visceral_Omentum	Overall	0.32	6.73e-01
ENSG00000170379	TCAF2	Adipose_Subcutaneous	Overall	-0.3	6.73e-01
ENSG00000153303	FRMD1	Adipose_Subcutaneous	Proximal	-0.01	6.73e-01
ENSG00000128268	MGAT3	Adipose_Subcutaneous	Male	-0.21	6.73e-01
ENSG00000249242	TMEM150C	Adipose_Subcutaneous	Distal	-0.88	6.73e-01
ENSG00000213996	TM6SF2	Colon_Transverse	Male	-0.55	6.73e-01
ENSG00000114745	GORASP1	Colon_Transverse	Distal	0.67	6.73e-01
ENSG00000272745	RP5-1007H16.1	Colon_Transverse	Rectal	0.42	6.73e-01
ENSG00000131873	CHSY1	Adipose_Visceral_Omentum	Overall	-0.42	6.73e-01
ENSG00000105205	CLC	Adipose_Visceral_Omentum	Female	-0.65	6.73e-01
ENSG00000258947	TUBB3	Colon_Sigmoid	Rectal	-0.61	6.73e-01
ENSG00000128159	TUBGCP6	Colon_Sigmoid	Proximal	0.46	6.73e-01
ENSG00000267152	CTD-2528L19.6	Adipose_Subcutaneous	Male	-0.42	6.73e-01
ENSG00000235263	RP13-392I16.1	Adipose_Visceral_Omentum	Overall	-0.42	6.73e-01
ENSG00000187514	PTMA	Adipose_Subcutaneous	Rectal	-0.42	6.73e-01
ENSG00000004838	ZMYND10	Colon_Transverse	Rectal	-0.42	6.73e-01
ENSG00000026751	SLAMF7	Cells_EBV-transformed_lymphocytes	Female	-0.84	6.73e-01
ENSG00000106012	IQCE	Whole_Blood	Female	-0.09	6.73e-01
ENSG00000178623	GPR35	Whole_Blood	Female	-0.02	6.73e-01
ENSG00000142330	CAPN10	Cells_EBV-transformed_lymphocytes	Proximal	0.46	6.73e-01
ENSG00000106991	ENG	Whole_Blood	Overall	0.42	6.73e-01
ENSG00000105220	GPI	Colon_Sigmoid	Proximal	-0.64	6.73e-01
ENSG00000270076	AF131215.8	Colon_Sigmoid	Male	-0.42	6.73e-01
ENSG00000177728	TMEM94	Whole_Blood	Colon	0.41	6.73e-01
ENSG00000112584	FAM120B	Colon_Sigmoid	Rectal	0.57	6.73e-01
ENSG00000163584	RPL22L1	Adipose_Subcutaneous	Male	-0.42	6.73e-01
ENSG00000250041	CTD-2003C8.2	Colon_Sigmoid	Male	0.42	6.73e-01
ENSG00000144962	SPATA16	Cells_EBV-transformed_lymphocytes	Proximal	0.42	6.73e-01
ENSG00000132680	KIAA0907	Adipose_Subcutaneous	Female	-0.42	6.73e-01
ENSG00000273308	RP11-496H1.2	Adipose_Visceral_Omentum	Colon	0.42	6.73e-01
ENSG00000120708	TGFBI	Adipose_Visceral_Omentum	Male	-0.66	6.73e-01
ENSG00000075651	PLD1	Colon_Transverse	Female	0.12	6.73e-01
ENSG00000133315	MACROD1	Colon_Sigmoid	Distal	-0.42	6.73e-01
ENSG00000141252	VPS53	Colon_Sigmoid	Female	0.49	6.73e-01
ENSG00000157119	KLHL40	Whole_Blood	Male	-0.37	6.73e-01
ENSG00000171772	SYCE1	Adipose_Subcutaneous	Male	-0.35	6.73e-01
ENSG00000116044	NFE2L2	Colon_Transverse	Male	0.3	6.73e-01
ENSG00000127586	CHTF18	Adipose_Visceral_Omentum	Rectal	0.29	6.73e-01
ENSG00000120322	PCDHB8	Colon_Sigmoid	Distal	0.01	6.74e-01
ENSG00000109805	NCAPG	Cells_EBV-transformed_lymphocytes	Overall	0.2	6.74e-01
ENSG00000161860	SYCE2	Cells_EBV-transformed_lymphocytes	Rectal	-0.73	6.74e-01
ENSG00000107669	ATE1	Adipose_Visceral_Omentum	Male	0.64	6.74e-01
ENSG00000102893	PHKB	Adipose_Visceral_Omentum	Distal	-0.63	6.74e-01
ENSG00000150712	MTMR12	Adipose_Subcutaneous	Colon	-0.61	6.74e-01
ENSG00000091986	CCDC80	Whole_Blood	Proximal	-0.29	6.74e-01
ENSG00000161654	LSM12	Adipose_Subcutaneous	Female	-0.5	6.74e-01
ENSG00000105011	ASF1B	Adipose_Visceral_Omentum	Overall	0.67	6.74e-01
ENSG00000135537	LACE1	Cells_EBV-transformed_lymphocytes	Rectal	0.42	6.74e-01
ENSG00000244620	AL122127.25	Whole_Blood	Overall	-0.73	6.74e-01
ENSG00000162645	GBP2	Adipose_Subcutaneous	Colon	-0.26	6.74e-01
ENSG00000148343	MIGA2	Colon_Sigmoid	Overall	0.42	6.74e-01
ENSG00000122140	MRPS2	Cells_EBV-transformed_lymphocytes	Colon	-0.6	6.74e-01
ENSG00000204427	ABHD16A	Adipose_Subcutaneous	Colon	-0.2	6.74e-01
ENSG00000115523	GNLY	Whole_Blood	Male	0.73	6.74e-01
ENSG00000277863	RP11-282A11.4	Adipose_Subcutaneous	Female	-0.42	6.74e-01
ENSG00000138658	ZGRF1	Whole_Blood	Proximal	0.22	6.74e-01
ENSG00000146453	PNLDC1	Colon_Transverse	Female	-0.44	6.74e-01
ENSG00000105810	CDK6	Cells_EBV-transformed_lymphocytes	Distal	0.42	6.74e-01
ENSG00000141522	ARHGDIA	Adipose_Subcutaneous	Proximal	-0.42	6.74e-01
ENSG00000125505	MBOAT7	Cells_EBV-transformed_lymphocytes	Rectal	-0.12	6.74e-01
ENSG00000272567	RP11-73K9.3	Cells_EBV-transformed_lymphocytes	Colon	-0.42	6.74e-01
ENSG00000229453	SPINK8	Whole_Blood	Male	0.42	6.74e-01
ENSG00000154485	MMP21	Colon_Sigmoid	Overall	0.42	6.74e-01
ENSG00000164485	IL22RA2	Cells_EBV-transformed_lymphocytes	Rectal	-0.42	6.74e-01
ENSG00000148483	TMEM236	Colon_Transverse	Overall	0	6.74e-01
ENSG00000135678	CPM	Cells_EBV-transformed_lymphocytes	Proximal	0.26	6.74e-01
ENSG00000114853	ZBTB47	Adipose_Subcutaneous	Male	-0.15	6.74e-01
ENSG00000154217	PITPNC1	Cells_EBV-transformed_lymphocytes	Overall	-0.44	6.74e-01
ENSG00000167261	DPEP2	Adipose_Visceral_Omentum	Overall	-0.7	6.74e-01
ENSG00000115520	COQ10B	Cells_EBV-transformed_lymphocytes	Female	0.25	6.74e-01
ENSG00000254469	RP11-849H4.2	Cells_EBV-transformed_lymphocytes	Colon	0.27	6.74e-01
ENSG00000129083	COPB1	Adipose_Visceral_Omentum	Proximal	-0.42	6.74e-01
ENSG00000164406	LEAP2	Adipose_Subcutaneous	Rectal	0.27	6.74e-01
ENSG00000143061	IGSF3	Colon_Sigmoid	Overall	-0.42	6.74e-01
ENSG00000213337	ANKRD39	Colon_Transverse	Proximal	0.42	6.74e-01
ENSG00000105677	TMEM147	Cells_EBV-transformed_lymphocytes	Distal	0.08	6.74e-01
ENSG00000256574	OR13A1	Cells_EBV-transformed_lymphocytes	Rectal	0.39	6.74e-01
ENSG00000213593	TMX2	Adipose_Visceral_Omentum	Male	-0.18	6.74e-01
ENSG00000120868	APAF1	Adipose_Subcutaneous	Male	-0.09	6.74e-01
ENSG00000130449	ZSWIM6	Whole_Blood	Female	-0.35	6.74e-01
ENSG00000272632	RP11-362F19.3	Whole_Blood	Colon	0.42	6.74e-01
ENSG00000163874	ZC3H12A	Adipose_Visceral_Omentum	Distal	-0.1	6.74e-01
ENSG00000267364	RP11-47L3.1	Colon_Transverse	Distal	-0.73	6.74e-01
ENSG00000115275	MOGS	Colon_Sigmoid	Proximal	-0.87	6.74e-01
ENSG00000237212	RP11-569G13.2	Colon_Sigmoid	Distal	0.83	6.74e-01
ENSG00000132824	SERINC3	Cells_EBV-transformed_lymphocytes	Male	-0.16	6.74e-01
ENSG00000249451	RP11-94C24.6	Colon_Transverse	Rectal	0.33	6.74e-01
ENSG00000111799	COL12A1	Whole_Blood	Overall	-0.29	6.74e-01
ENSG00000117519	CNN3	Colon_Transverse	Proximal	-0.81	6.74e-01
ENSG00000135269	TES	Adipose_Subcutaneous	Overall	0.84	6.74e-01
ENSG00000168152	THAP9	Colon_Sigmoid	Distal	0.42	6.74e-01
ENSG00000282692	CTD-3212A4.2	Adipose_Subcutaneous	Overall	-0.42	6.74e-01
ENSG00000127666	TICAM1	Colon_Transverse	Rectal	-0.56	6.74e-01
ENSG00000100036	SLC35E4	Adipose_Visceral_Omentum	Male	-0.73	6.74e-01
ENSG00000151348	EXT2	Cells_EBV-transformed_lymphocytes	Overall	0.38	6.74e-01
ENSG00000100024	UPB1	Cells_EBV-transformed_lymphocytes	Colon	0.26	6.74e-01
ENSG00000185338	SOCS1	Colon_Transverse	Rectal	-0.55	6.74e-01
ENSG00000116852	KIF21B	Adipose_Subcutaneous	Rectal	0.64	6.74e-01
ENSG00000177685	CRACR2B	Adipose_Subcutaneous	Rectal	1.04	6.74e-01
ENSG00000115657	ABCB6	Adipose_Visceral_Omentum	Rectal	0.21	6.74e-01
ENSG00000281832	LINC00602	Adipose_Visceral_Omentum	Proximal	-0.42	6.74e-01
ENSG00000163633	C4orf36	Adipose_Visceral_Omentum	Rectal	0.42	6.74e-01
ENSG00000071462	WBSCR22	Adipose_Subcutaneous	Male	0.41	6.74e-01
ENSG00000140299	BNIP2	Adipose_Visceral_Omentum	Overall	0.54	6.74e-01
ENSG00000115459	ELMOD3	Colon_Sigmoid	Distal	-0.23	6.74e-01
ENSG00000075391	RASAL2	Adipose_Visceral_Omentum	Rectal	0	6.74e-01
ENSG00000116830	TTF2	Adipose_Subcutaneous	Distal	-0.7	6.74e-01
ENSG00000156284	CLDN8	Colon_Sigmoid	Proximal	-0.41	6.74e-01
ENSG00000135898	GPR55	Whole_Blood	Proximal	-0.27	6.74e-01
ENSG00000123200	ZC3H13	Colon_Transverse	Overall	0.92	6.74e-01
ENSG00000132854	KANK4	Colon_Sigmoid	Distal	0.47	6.74e-01
ENSG00000270765	GAS2L2	Colon_Transverse	Distal	0.66	6.74e-01
ENSG00000140323	DISP2	Adipose_Subcutaneous	Proximal	-0.84	6.74e-01
ENSG00000197147	LRRC8B	Adipose_Subcutaneous	Female	-0.68	6.74e-01
ENSG00000283503	LINC01902	Adipose_Visceral_Omentum	Colon	-0.42	6.74e-01
ENSG00000101180	HRH3	Colon_Sigmoid	Distal	0.42	6.74e-01
ENSG00000172053	QARS	Adipose_Subcutaneous	Female	-0.42	6.74e-01
ENSG00000132356	PRKAA1	Adipose_Visceral_Omentum	Female	-0.42	6.74e-01
ENSG00000141384	TAF4B	Cells_EBV-transformed_lymphocytes	Female	-0.17	6.74e-01
ENSG00000082213	C5orf22	Adipose_Visceral_Omentum	Proximal	-0.52	6.74e-01
ENSG00000151849	CENPJ	Colon_Transverse	Male	-0.2	6.74e-01
ENSG00000185760	KCNQ5	Adipose_Subcutaneous	Rectal	-0.72	6.74e-01
ENSG00000166825	ANPEP	Adipose_Subcutaneous	Male	-0.01	6.74e-01
ENSG00000125434	SLC25A35	Cells_EBV-transformed_lymphocytes	Proximal	-0.32	6.74e-01
ENSG00000198089	SFI1	Adipose_Visceral_Omentum	Female	-0.53	6.74e-01
ENSG00000129315	CCNT1	Whole_Blood	Male	-0.5	6.74e-01
ENSG00000165915	SLC39A13	Adipose_Subcutaneous	Male	0.37	6.74e-01
ENSG00000087157	PGS1	Cells_EBV-transformed_lymphocytes	Male	-0.34	6.74e-01
ENSG00000184056	VPS33B	Colon_Sigmoid	Overall	-0.31	6.74e-01
ENSG00000204130	RUFY2	Colon_Sigmoid	Proximal	-0.44	6.74e-01
ENSG00000258474	RP11-187E13.1	Colon_Transverse	Proximal	0.42	6.74e-01
ENSG00000172922	RNASEH2C	Cells_EBV-transformed_lymphocytes	Proximal	0.71	6.74e-01
ENSG00000172031	EPHX4	Colon_Transverse	Overall	0.65	6.74e-01
ENSG00000186832	KRT16	Adipose_Visceral_Omentum	Female	-0.42	6.74e-01
ENSG00000100003	SEC14L2	Adipose_Subcutaneous	Proximal	-0.21	6.74e-01
ENSG00000227542	AC092614.2	Adipose_Subcutaneous	Rectal	-0.42	6.74e-01
ENSG00000100226	GTPBP1	Cells_EBV-transformed_lymphocytes	Colon	0.67	6.74e-01
ENSG00000272002	RP11-557L19.1	Colon_Transverse	Distal	-0.19	6.74e-01
ENSG00000152380	FAM151B	Adipose_Visceral_Omentum	Rectal	-0.41	6.74e-01
ENSG00000103199	ZNF500	Adipose_Visceral_Omentum	Distal	-1.06	6.74e-01
ENSG00000272374	RP3-329A5.8	Adipose_Subcutaneous	Overall	-0.42	6.74e-01
ENSG00000276255	RP5-881P19.7	Cells_EBV-transformed_lymphocytes	Overall	0	6.74e-01
ENSG00000164741	DLC1	Adipose_Subcutaneous	Rectal	0.42	6.74e-01
ENSG00000197561	ELANE	Colon_Transverse	Male	-0.16	6.74e-01
ENSG00000154479	CCDC173	Adipose_Visceral_Omentum	Proximal	-0.04	6.74e-01
ENSG00000174370	C11orf45	Cells_EBV-transformed_lymphocytes	Distal	-0.07	6.74e-01
ENSG00000132017	DCAF15	Adipose_Visceral_Omentum	Overall	-0.69	6.74e-01
ENSG00000198758	EPS8L3	Colon_Sigmoid	Female	-0.42	6.75e-01
ENSG00000277258	PCGF2	Whole_Blood	Colon	-0.66	6.75e-01
ENSG00000112159	MDN1	Colon_Transverse	Overall	0.58	6.75e-01
ENSG00000088930	XRN2	Cells_EBV-transformed_lymphocytes	Proximal	-0.22	6.75e-01
ENSG00000164066	INTU	Colon_Sigmoid	Female	-0.5	6.75e-01
ENSG00000180881	CAPS2	Colon_Sigmoid	Colon	-0.68	6.75e-01
ENSG00000167895	TMC8	Colon_Transverse	Distal	0.44	6.75e-01
ENSG00000186364	NUDT17	Whole_Blood	Female	-0.42	6.75e-01
ENSG00000145692	BHMT	Adipose_Subcutaneous	Female	0.3	6.75e-01
ENSG00000124228	DDX27	Whole_Blood	Proximal	0.65	6.75e-01
ENSG00000151632	AKR1C2	Adipose_Subcutaneous	Colon	0.36	6.75e-01
ENSG00000128951	DUT	Whole_Blood	Colon	-0.49	6.75e-01
ENSG00000142227	EMP3	Colon_Transverse	Colon	-0.47	6.75e-01
ENSG00000196911	KPNA5	Colon_Sigmoid	Distal	0.82	6.75e-01
ENSG00000132334	PTPRE	Colon_Transverse	Rectal	-0.42	6.75e-01
ENSG00000134759	ELP2	Colon_Sigmoid	Female	-0.77	6.75e-01
ENSG00000083123	BCKDHB	Colon_Sigmoid	Male	-0.88	6.75e-01
ENSG00000239998	LILRA2	Colon_Transverse	Distal	0.25	6.75e-01
ENSG00000077235	GTF3C1	Colon_Sigmoid	Rectal	0.42	6.75e-01
ENSG00000128228	SDF2L1	Cells_EBV-transformed_lymphocytes	Male	-0.42	6.75e-01
ENSG00000173801	JUP	Adipose_Visceral_Omentum	Female	0.3	6.75e-01
ENSG00000169884	WNT10B	Adipose_Visceral_Omentum	Female	0.24	6.75e-01
ENSG00000129473	BCL2L2	Colon_Sigmoid	Proximal	-0.52	6.75e-01
ENSG00000116183	PAPPA2	Colon_Sigmoid	Rectal	0.42	6.75e-01
ENSG00000144730	IL17RD	Adipose_Subcutaneous	Proximal	0.36	6.75e-01
ENSG00000113108	APBB3	Adipose_Visceral_Omentum	Colon	-0.42	6.75e-01
ENSG00000198246	SLC29A3	Adipose_Visceral_Omentum	Overall	-0.18	6.75e-01
ENSG00000167965	MLST8	Adipose_Subcutaneous	Proximal	-0.79	6.75e-01
ENSG00000123144	C19orf43	Adipose_Subcutaneous	Colon	0.28	6.75e-01
ENSG00000131503	ANKHD1	Adipose_Subcutaneous	Distal	-0.28	6.75e-01
ENSG00000196436	NPIPB15	Adipose_Subcutaneous	Proximal	0.42	6.75e-01
ENSG00000271868	RP11-1293J14.1	Colon_Transverse	Overall	-0.56	6.75e-01
ENSG00000165637	VDAC2	Cells_EBV-transformed_lymphocytes	Overall	-0.42	6.75e-01
ENSG00000186314	PRELID2	Colon_Sigmoid	Rectal	-0.29	6.75e-01
ENSG00000051382	PIK3CB	Colon_Transverse	Colon	0.42	6.75e-01
ENSG00000233746	LINC00656	Whole_Blood	Proximal	-0.58	6.75e-01
ENSG00000163319	MRPS18C	Adipose_Visceral_Omentum	Male	-0.48	6.75e-01
ENSG00000091656	ZFHX4	Colon_Sigmoid	Colon	-0.42	6.75e-01
ENSG00000073598	FNDC8	Cells_EBV-transformed_lymphocytes	Colon	0.42	6.75e-01
ENSG00000241593	RP11-520D19.2	Adipose_Subcutaneous	Female	0.42	6.75e-01
ENSG00000186998	EMID1	Whole_Blood	Male	-0.12	6.75e-01
ENSG00000096092	TMEM14A	Whole_Blood	Male	-0.2	6.75e-01
ENSG00000183378	OVCH2	Adipose_Visceral_Omentum	Distal	0.42	6.75e-01
ENSG00000135249	RINT1	Adipose_Visceral_Omentum	Colon	-0.18	6.75e-01
ENSG00000272602	ZNF595	Colon_Sigmoid	Male	0.29	6.75e-01
ENSG00000108465	CDK5RAP3	Cells_EBV-transformed_lymphocytes	Distal	0.82	6.75e-01
ENSG00000176532	PRR15	Whole_Blood	Distal	0.08	6.75e-01
ENSG00000135898	GPR55	Colon_Transverse	Colon	-0.35	6.75e-01
ENSG00000267519	CTD-3252C9.4	Cells_EBV-transformed_lymphocytes	Distal	-0.46	6.75e-01
ENSG00000250317	SMIM20	Colon_Sigmoid	Distal	-0.03	6.75e-01
ENSG00000147324	MFHAS1	Colon_Transverse	Distal	0.01	6.75e-01
ENSG00000089127	OAS1	Colon_Transverse	Male	-0.52	6.75e-01
ENSG00000131844	MCCC2	Whole_Blood	Female	0.45	6.75e-01
ENSG00000141255	SPATA22	Adipose_Visceral_Omentum	Colon	-0.33	6.75e-01
ENSG00000133958	UNC79	Cells_EBV-transformed_lymphocytes	Female	0.89	6.75e-01
ENSG00000213741	RPS29	Adipose_Subcutaneous	Male	-0.67	6.75e-01
ENSG00000188611	ASAH2	Adipose_Subcutaneous	Female	0.29	6.75e-01
ENSG00000179750	APOBEC3B	Adipose_Subcutaneous	Rectal	-0.49	6.75e-01
ENSG00000063177	RPL18	Colon_Sigmoid	Proximal	0.42	6.75e-01
ENSG00000113073	SLC4A9	Colon_Transverse	Distal	0.14	6.75e-01
ENSG00000130751	NPAS1	Adipose_Visceral_Omentum	Colon	-0.45	6.75e-01
ENSG00000255243	CTD-2507G9.1	Adipose_Subcutaneous	Proximal	-0.42	6.75e-01
ENSG00000187134	AKR1C1	Colon_Transverse	Male	0.15	6.75e-01
ENSG00000084754	HADHA	Cells_EBV-transformed_lymphocytes	Distal	0.06	6.75e-01
ENSG00000019991	HGF	Colon_Sigmoid	Female	0.42	6.75e-01
ENSG00000149273	RPS3	Cells_EBV-transformed_lymphocytes	Distal	-0.42	6.75e-01
ENSG00000110046	ATG2A	Adipose_Visceral_Omentum	Overall	-0.73	6.75e-01
ENSG00000196417	ZNF765	Adipose_Visceral_Omentum	Male	-0.02	6.75e-01
ENSG00000133636	NTS	Cells_EBV-transformed_lymphocytes	Rectal	0.19	6.75e-01
ENSG00000133328	HRASLS2	Adipose_Subcutaneous	Proximal	-0.15	6.75e-01
ENSG00000249158	PCDHA11	Adipose_Visceral_Omentum	Distal	-0.36	6.75e-01
ENSG00000175287	PHYHD1	Adipose_Visceral_Omentum	Female	0.86	6.75e-01
ENSG00000266412	NCOA4	Adipose_Subcutaneous	Colon	-0.03	6.75e-01
ENSG00000117148	ACTL8	Colon_Transverse	Distal	-0.42	6.75e-01
ENSG00000111786	SRSF9	Adipose_Subcutaneous	Female	0.02	6.75e-01
ENSG00000144681	STAC	Colon_Transverse	Distal	0.67	6.75e-01
ENSG00000117174	ZNHIT6	Colon_Sigmoid	Female	-0.41	6.75e-01
ENSG00000022567	SLC45A4	Adipose_Visceral_Omentum	Rectal	-0.17	6.75e-01
ENSG00000105612	DNASE2	Colon_Sigmoid	Female	-0.4	6.75e-01
ENSG00000180611	MB21D2	Adipose_Subcutaneous	Overall	-0.31	6.75e-01
ENSG00000038295	TLL1	Adipose_Visceral_Omentum	Male	0.01	6.75e-01
ENSG00000227107	AC096574.5	Adipose_Subcutaneous	Distal	-0.64	6.75e-01
ENSG00000181963	OR52K2	Whole_Blood	Male	-0.42	6.75e-01
ENSG00000040731	CDH10	Colon_Sigmoid	Colon	-0.42	6.75e-01
ENSG00000137440	FGFBP1	Adipose_Subcutaneous	Male	0.42	6.75e-01
ENSG00000231483	RP11-336A10.5	Colon_Transverse	Male	0.42	6.75e-01
ENSG00000122483	CCDC18	Adipose_Subcutaneous	Male	-0.46	6.75e-01
ENSG00000129116	PALLD	Colon_Transverse	Male	-0.27	6.75e-01
ENSG00000053770	AP5M1	Adipose_Visceral_Omentum	Overall	-0.42	6.75e-01
ENSG00000255760	RP11-428G5.5	Adipose_Visceral_Omentum	Female	-0.74	6.75e-01
ENSG00000119715	ESRRB	Colon_Sigmoid	Rectal	0.95	6.75e-01
ENSG00000120156	TEK	Colon_Transverse	Proximal	0.69	6.75e-01
ENSG00000126216	TUBGCP3	Adipose_Subcutaneous	Overall	-0.54	6.75e-01
ENSG00000188011	RTP5	Colon_Sigmoid	Colon	0.66	6.75e-01
ENSG00000226742	HSBP1L1	Whole_Blood	Distal	-0.1	6.75e-01
ENSG00000157703	SVOPL	Colon_Transverse	Colon	0.42	6.75e-01
ENSG00000111145	ELK3	Colon_Sigmoid	Rectal	0.42	6.75e-01
ENSG00000101444	AHCY	Cells_EBV-transformed_lymphocytes	Colon	0.31	6.75e-01
ENSG00000159842	ABR	Adipose_Visceral_Omentum	Male	-0.79	6.75e-01
ENSG00000167081	PBX3	Cells_EBV-transformed_lymphocytes	Male	-0.42	6.75e-01
ENSG00000114378	HYAL1	Colon_Transverse	Overall	-0.07	6.75e-01
ENSG00000099194	SCD	Adipose_Subcutaneous	Male	-0.42	6.75e-01
ENSG00000124160	NCOA5	Adipose_Subcutaneous	Overall	0.14	6.75e-01
ENSG00000228262	LINC01320	Cells_EBV-transformed_lymphocytes	Proximal	-0.42	6.75e-01
ENSG00000259230	CTD-2555C10.3	Colon_Transverse	Female	0.43	6.75e-01
ENSG00000214595	EML6	Adipose_Visceral_Omentum	Proximal	-0.71	6.75e-01
ENSG00000114520	SNX4	Adipose_Visceral_Omentum	Rectal	-0.35	6.75e-01
ENSG00000272209	RP3-500L14.2	Colon_Sigmoid	Overall	0.77	6.75e-01
ENSG00000213614	HEXA	Adipose_Visceral_Omentum	Colon	-0.41	6.75e-01
ENSG00000175264	CHST1	Whole_Blood	Colon	0.39	6.75e-01
ENSG00000154099	DNAAF1	Adipose_Subcutaneous	Rectal	0.73	6.75e-01
ENSG00000278238	RP11-245D16.4	Colon_Transverse	Overall	-0.76	6.75e-01
ENSG00000163155	LYSMD1	Whole_Blood	Overall	0.1	6.75e-01
ENSG00000175455	CCDC14	Colon_Transverse	Colon	-0.64	6.75e-01
ENSG00000205307	SAP25	Colon_Transverse	Colon	-0.31	6.75e-01
ENSG00000133106	EPSTI1	Adipose_Visceral_Omentum	Overall	0.25	6.75e-01
ENSG00000251573	LINC02106	Adipose_Visceral_Omentum	Female	-0.42	6.75e-01
ENSG00000087448	KLHL42	Adipose_Subcutaneous	Overall	0.42	6.75e-01
ENSG00000086967	MYBPC2	Cells_EBV-transformed_lymphocytes	Overall	0.42	6.75e-01
ENSG00000270876	ZNF30-AS1	Adipose_Visceral_Omentum	Distal	0.54	6.76e-01
ENSG00000260360	RP11-533E19.5	Cells_EBV-transformed_lymphocytes	Distal	-0.13	6.76e-01
ENSG00000184574	LPAR5	Whole_Blood	Proximal	0.64	6.76e-01
ENSG00000188037	CLCN1	Whole_Blood	Female	0.11	6.76e-01
ENSG00000158887	MPZ	Colon_Transverse	Rectal	-0.33	6.76e-01
ENSG00000130208	APOC1	Adipose_Subcutaneous	Overall	0.06	6.76e-01
ENSG00000132394	EEFSEC	Adipose_Subcutaneous	Overall	0.41	6.76e-01
ENSG00000083642	PDS5B	Adipose_Visceral_Omentum	Distal	-0.88	6.76e-01
ENSG00000277763	CTD-2588E21.1	Colon_Transverse	Female	-0.06	6.76e-01
ENSG00000100564	PIGH	Whole_Blood	Distal	0.79	6.76e-01
ENSG00000174327	SLC16A13	Adipose_Visceral_Omentum	Distal	0.71	6.76e-01
ENSG00000124102	PI3	Cells_EBV-transformed_lymphocytes	Male	0.28	6.76e-01
ENSG00000231671	LINC01307	Cells_EBV-transformed_lymphocytes	Male	-0.42	6.76e-01
ENSG00000018510	AGPS	Colon_Sigmoid	Overall	0.91	6.76e-01
ENSG00000187980	PLA2G2C	Colon_Sigmoid	Male	-0.4	6.76e-01
ENSG00000180881	CAPS2	Colon_Sigmoid	Female	-0.06	6.76e-01
ENSG00000147669	POLR2K	Cells_EBV-transformed_lymphocytes	Rectal	-0.42	6.76e-01
ENSG00000074276	CDHR2	Colon_Transverse	Colon	0.43	6.76e-01
ENSG00000079332	SAR1A	Whole_Blood	Proximal	-0.63	6.76e-01
ENSG00000197943	PLCG2	Adipose_Visceral_Omentum	Overall	-0.65	6.76e-01
ENSG00000138629	UBL7	Whole_Blood	Overall	-0.84	6.76e-01
ENSG00000135775	COG2	Whole_Blood	Proximal	0.37	6.76e-01
ENSG00000251152	RP11-281P23.1	Adipose_Subcutaneous	Overall	0.42	6.76e-01
ENSG00000011009	LYPLA2	Whole_Blood	Overall	-0.42	6.76e-01
ENSG00000106211	HSPB1	Whole_Blood	Overall	0.32	6.76e-01
ENSG00000196670	ZFP62	Colon_Transverse	Rectal	0.73	6.76e-01
ENSG00000173262	SLC2A14	Cells_EBV-transformed_lymphocytes	Female	-0.14	6.76e-01
ENSG00000142621	FHAD1	Cells_EBV-transformed_lymphocytes	Male	0.38	6.76e-01
ENSG00000222009	BTBD19	Cells_EBV-transformed_lymphocytes	Colon	-0.11	6.76e-01
ENSG00000133247	KMT5C	Colon_Transverse	Colon	0.29	6.76e-01
ENSG00000160746	ANO10	Whole_Blood	Male	0.3	6.76e-01
ENSG00000123124	WWP1	Colon_Sigmoid	Female	-0.37	6.76e-01
ENSG00000244486	SCARF2	Cells_EBV-transformed_lymphocytes	Overall	-0.41	6.76e-01
ENSG00000126803	HSPA2	Cells_EBV-transformed_lymphocytes	Colon	0.12	6.76e-01
ENSG00000213462	ERV3-1	Colon_Transverse	Rectal	-0.41	6.76e-01
ENSG00000116990	MYCL	Colon_Transverse	Rectal	0.42	6.76e-01
ENSG00000117262	GPR89A	Cells_EBV-transformed_lymphocytes	Male	0.5	6.76e-01
ENSG00000103202	NME4	Adipose_Subcutaneous	Overall	0.2	6.76e-01
ENSG00000175893	ZDHHC21	Cells_EBV-transformed_lymphocytes	Male	0.42	6.76e-01
ENSG00000283633	AC005301.9	Adipose_Subcutaneous	Proximal	0.49	6.76e-01
ENSG00000268362	CTD-2017D11.1	Whole_Blood	Distal	0.28	6.76e-01
ENSG00000118412	CASP8AP2	Colon_Transverse	Rectal	-0.36	6.76e-01
ENSG00000244274	DBNDD2	Adipose_Subcutaneous	Overall	-0.73	6.76e-01
ENSG00000140332	TLE3	Colon_Transverse	Female	-0.39	6.76e-01
ENSG00000149489	ROM1	Colon_Transverse	Colon	-0.58	6.76e-01
ENSG00000145194	ECE2	Adipose_Visceral_Omentum	Overall	0.08	6.76e-01
ENSG00000107815	TWNK	Adipose_Visceral_Omentum	Overall	0.22	6.76e-01
ENSG00000138709	LARP1B	Cells_EBV-transformed_lymphocytes	Rectal	-0.01	6.76e-01
ENSG00000162366	PDZK1IP1	Cells_EBV-transformed_lymphocytes	Overall	-0.19	6.76e-01
ENSG00000120948	TARDBP	Cells_EBV-transformed_lymphocytes	Overall	-0.39	6.76e-01
ENSG00000115386	REG1A	Adipose_Visceral_Omentum	Male	-0.03	6.76e-01
ENSG00000170876	TMEM43	Adipose_Subcutaneous	Colon	0.16	6.76e-01
ENSG00000215018	COL28A1	Colon_Transverse	Proximal	-0.49	6.76e-01
ENSG00000234292	RP11-213H15.1	Colon_Sigmoid	Female	-0.22	6.76e-01
ENSG00000168070	MAJIN	Adipose_Subcutaneous	Colon	-0.56	6.76e-01
ENSG00000106633	GCK	Colon_Sigmoid	Overall	0	6.76e-01
ENSG00000085788	DDHD2	Adipose_Visceral_Omentum	Male	-0.42	6.76e-01
ENSG00000172331	BPGM	Whole_Blood	Female	-0.3	6.76e-01
ENSG00000166046	TCP11L2	Whole_Blood	Female	0.05	6.76e-01
ENSG00000109991	P2RX3	Colon_Transverse	Rectal	0.7	6.76e-01
ENSG00000130520	LSM4	Colon_Transverse	Male	0.6	6.76e-01
ENSG00000078699	CBFA2T2	Colon_Transverse	Female	-0.18	6.76e-01
ENSG00000168411	RFWD3	Colon_Transverse	Male	0.5	6.76e-01
ENSG00000168394	TAP1	Cells_EBV-transformed_lymphocytes	Proximal	0.12	6.76e-01
ENSG00000123700	KCNJ2	Colon_Transverse	Male	-0.42	6.76e-01
ENSG00000076344	RGS11	Adipose_Visceral_Omentum	Rectal	0.73	6.76e-01
ENSG00000154727	GABPA	Adipose_Visceral_Omentum	Distal	0.14	6.76e-01
ENSG00000171951	SCG2	Cells_EBV-transformed_lymphocytes	Male	-0.42	6.76e-01
ENSG00000176049	JAKMIP2	Whole_Blood	Female	0.63	6.76e-01
ENSG00000256806	C17orf100	Adipose_Subcutaneous	Overall	0.65	6.76e-01
ENSG00000173141	MRPL57	Adipose_Subcutaneous	Colon	0.67	6.76e-01
ENSG00000204060	FOXO6	Whole_Blood	Proximal	-0.26	6.76e-01
ENSG00000120333	MRPS14	Adipose_Subcutaneous	Overall	-0.22	6.76e-01
ENSG00000105778	AVL9	Whole_Blood	Distal	0.2	6.76e-01
ENSG00000264717	CH17-360D5.1	Adipose_Visceral_Omentum	Colon	-0.42	6.76e-01
ENSG00000257594	GALNT4	Colon_Sigmoid	Rectal	0.3	6.76e-01
ENSG00000156535	CD109	Colon_Transverse	Male	-0.31	6.76e-01
ENSG00000184227	ACOT1	Colon_Sigmoid	Female	-1.08	6.76e-01
ENSG00000179387	ELMOD2	Whole_Blood	Overall	-0.15	6.76e-01
ENSG00000250303	RP11-356J5.12	Adipose_Subcutaneous	Male	0.42	6.76e-01
ENSG00000198346	ZNF813	Colon_Sigmoid	Colon	-0.94	6.76e-01
ENSG00000175970	UNC119B	Whole_Blood	Distal	0.02	6.76e-01
ENSG00000215808	LINC01139	Colon_Sigmoid	Colon	-0.33	6.76e-01
ENSG00000166167	BTRC	Adipose_Visceral_Omentum	Proximal	-1.08	6.76e-01
ENSG00000197961	ZNF121	Whole_Blood	Colon	0.19	6.76e-01
ENSG00000135740	SLC9A5	Whole_Blood	Male	0.71	6.76e-01
ENSG00000106305	AIMP2	Adipose_Subcutaneous	Rectal	-0.04	6.76e-01
ENSG00000096696	DSP	Adipose_Visceral_Omentum	Rectal	0.05	6.76e-01
ENSG00000277161	PIGW	Cells_EBV-transformed_lymphocytes	Proximal	0.27	6.76e-01
ENSG00000122565	CBX3	Adipose_Visceral_Omentum	Male	0.1	6.76e-01
ENSG00000007384	RHBDF1	Adipose_Subcutaneous	Distal	0.81	6.76e-01
ENSG00000136247	ZDHHC4	Colon_Transverse	Rectal	0.41	6.76e-01
ENSG00000110002	VWA5A	Adipose_Subcutaneous	Male	-0.55	6.76e-01
ENSG00000135480	KRT7	Adipose_Visceral_Omentum	Distal	-0.08	6.76e-01
ENSG00000179751	SYCN	Whole_Blood	Overall	-0.42	6.76e-01
ENSG00000113327	GABRG2	Colon_Transverse	Proximal	0.42	6.76e-01
ENSG00000160570	DEDD2	Adipose_Subcutaneous	Male	-0.41	6.76e-01
ENSG00000281904	CH17-132F21.5	Adipose_Subcutaneous	Colon	0.42	6.76e-01
ENSG00000148803	FUOM	Colon_Sigmoid	Proximal	0.02	6.76e-01
ENSG00000142959	BEST4	Cells_EBV-transformed_lymphocytes	Overall	0.08	6.76e-01
ENSG00000183340	JRKL	Colon_Sigmoid	Colon	-0.85	6.76e-01
ENSG00000099937	SERPIND1	Cells_EBV-transformed_lymphocytes	Colon	-0.02	6.76e-01
ENSG00000113578	FGF1	Whole_Blood	Female	0.78	6.76e-01
ENSG00000101558	VAPA	Adipose_Visceral_Omentum	Female	-0.12	6.76e-01
ENSG00000135899	SP110	Colon_Sigmoid	Distal	0.7	6.76e-01
ENSG00000105875	WDR91	Cells_EBV-transformed_lymphocytes	Female	-0.28	6.76e-01
ENSG00000155363	MOV10	Whole_Blood	Female	0.27	6.76e-01
ENSG00000102879	CORO1A	Adipose_Visceral_Omentum	Overall	-0.12	6.76e-01
ENSG00000075240	GRAMD4	Colon_Sigmoid	Female	-0.08	6.76e-01
ENSG00000057593	F7	Adipose_Visceral_Omentum	Rectal	-0.82	6.76e-01
ENSG00000196866	HIST1H2AD	Cells_EBV-transformed_lymphocytes	Rectal	-0.41	6.76e-01
ENSG00000157106	SMG1	Whole_Blood	Colon	-0.88	6.76e-01
ENSG00000120328	PCDHB12	Adipose_Visceral_Omentum	Proximal	0.42	6.76e-01
ENSG00000197548	ATG7	Colon_Sigmoid	Female	0.98	6.76e-01
ENSG00000076641	PAG1	Adipose_Visceral_Omentum	Rectal	-0.77	6.76e-01
ENSG00000172175	MALT1	Adipose_Subcutaneous	Distal	-0.01	6.76e-01
ENSG00000160194	NDUFV3	Whole_Blood	Female	-0.41	6.76e-01
ENSG00000244693	CTAGE8	Colon_Transverse	Overall	-0.41	6.76e-01
ENSG00000126790	L3HYPDH	Colon_Transverse	Rectal	0.13	6.76e-01
ENSG00000135837	CEP350	Whole_Blood	Distal	-0.84	6.76e-01
ENSG00000089558	KCNH4	Colon_Transverse	Distal	0.01	6.76e-01
ENSG00000141858	SAMD1	Adipose_Visceral_Omentum	Overall	-0.42	6.76e-01
ENSG00000166986	MARS	Adipose_Visceral_Omentum	Female	0.6	6.76e-01
ENSG00000182831	C16orf72	Adipose_Subcutaneous	Colon	0.3	6.76e-01
ENSG00000102753	KPNA3	Adipose_Subcutaneous	Colon	0.5	6.76e-01
ENSG00000115009	CCL20	Colon_Sigmoid	Proximal	0.44	6.76e-01
ENSG00000136231	IGF2BP3	Colon_Sigmoid	Colon	0.42	6.76e-01
ENSG00000144061	NPHP1	Adipose_Subcutaneous	Proximal	0.42	6.76e-01
ENSG00000277258	PCGF2	Cells_EBV-transformed_lymphocytes	Female	0.35	6.77e-01
ENSG00000162650	ATXN7L2	Cells_EBV-transformed_lymphocytes	Female	-0.34	6.77e-01
ENSG00000152377	SPOCK1	Whole_Blood	Overall	-0.54	6.77e-01
ENSG00000053747	LAMA3	Adipose_Subcutaneous	Female	-0.65	6.77e-01
ENSG00000164182	NDUFAF2	Whole_Blood	Proximal	0.48	6.77e-01
ENSG00000132386	SERPINF1	Colon_Sigmoid	Female	0.93	6.77e-01
ENSG00000100412	ACO2	Cells_EBV-transformed_lymphocytes	Overall	0.31	6.77e-01
ENSG00000137225	CAPN11	Colon_Transverse	Rectal	-0.54	6.77e-01
ENSG00000110025	SNX15	Colon_Transverse	Distal	-0.77	6.77e-01
ENSG00000104953	TLE6	Adipose_Visceral_Omentum	Female	-0.05	6.77e-01
ENSG00000133250	ZNF414	Colon_Sigmoid	Rectal	-0.73	6.77e-01
ENSG00000256151	RP11-76C10.5	Adipose_Subcutaneous	Male	0.6	6.77e-01
ENSG00000157800	SLC37A3	Whole_Blood	Female	-0.94	6.77e-01
ENSG00000198841	KTI12	Colon_Sigmoid	Rectal	0.66	6.77e-01
ENSG00000132376	INPP5K	Colon_Sigmoid	Colon	-0.03	6.77e-01
ENSG00000129757	CDKN1C	Adipose_Visceral_Omentum	Overall	-0.16	6.77e-01
ENSG00000163319	MRPS18C	Adipose_Visceral_Omentum	Overall	-0.6	6.77e-01
ENSG00000244687	UBE2V1	Adipose_Visceral_Omentum	Proximal	0.49	6.77e-01
ENSG00000185022	MAFF	Cells_EBV-transformed_lymphocytes	Distal	0.33	6.77e-01
ENSG00000164128	NPY1R	Adipose_Subcutaneous	Colon	0.66	6.77e-01
ENSG00000164305	CASP3	Adipose_Visceral_Omentum	Proximal	-0.51	6.77e-01
ENSG00000168961	LGALS9	Whole_Blood	Distal	-0.61	6.77e-01
ENSG00000142530	FAM71E1	Colon_Transverse	Proximal	0.69	6.77e-01
ENSG00000128872	TMOD2	Whole_Blood	Overall	0.03	6.77e-01
ENSG00000227124	ZNF717	Adipose_Subcutaneous	Distal	0.58	6.77e-01
ENSG00000165055	METTL2B	Adipose_Subcutaneous	Distal	0.73	6.77e-01
ENSG00000008988	RPS20	Colon_Sigmoid	Distal	0.41	6.77e-01
ENSG00000049130	KITLG	Adipose_Subcutaneous	Proximal	0.11	6.77e-01
ENSG00000066855	MTFR1	Adipose_Visceral_Omentum	Distal	0.54	6.77e-01
ENSG00000166260	COX11	Cells_EBV-transformed_lymphocytes	Rectal	-0.62	6.77e-01
ENSG00000124641	MED20	Adipose_Subcutaneous	Proximal	-0.68	6.77e-01
ENSG00000167191	GPRC5B	Adipose_Subcutaneous	Male	-0.85	6.77e-01
ENSG00000124701	APOBEC2	Cells_EBV-transformed_lymphocytes	Male	0.14	6.77e-01
ENSG00000184117	NIPSNAP1	Cells_EBV-transformed_lymphocytes	Colon	0.09	6.77e-01
ENSG00000249451	RP11-94C24.6	Adipose_Subcutaneous	Proximal	-0.64	6.77e-01
ENSG00000108788	MLX	Whole_Blood	Proximal	-0.02	6.77e-01
ENSG00000260388	LINC00562	Colon_Sigmoid	Rectal	0.41	6.77e-01
ENSG00000261229	RP11-38G5.4	Cells_EBV-transformed_lymphocytes	Colon	0.28	6.77e-01
ENSG00000140688	C16orf58	Cells_EBV-transformed_lymphocytes	Rectal	0.42	6.77e-01
ENSG00000160932	LY6E	Cells_EBV-transformed_lymphocytes	Distal	-0.31	6.77e-01
ENSG00000126070	AGO3	Cells_EBV-transformed_lymphocytes	Female	-0.42	6.77e-01
ENSG00000126461	SCAF1	Colon_Sigmoid	Distal	0.8	6.77e-01
ENSG00000114861	FOXP1	Adipose_Subcutaneous	Female	-0.42	6.77e-01
ENSG00000169567	HINT1	Whole_Blood	Overall	-0.4	6.77e-01
ENSG00000153933	DGKE	Adipose_Visceral_Omentum	Colon	0.12	6.77e-01
ENSG00000087301	TXNDC16	Whole_Blood	Colon	0.68	6.77e-01
ENSG00000104731	KLHDC4	Colon_Transverse	Proximal	-0.75	6.77e-01
ENSG00000170852	KBTBD2	Colon_Transverse	Overall	0.96	6.77e-01
ENSG00000124469	CEACAM8	Adipose_Visceral_Omentum	Overall	0.42	6.77e-01
ENSG00000145545	SRD5A1	Adipose_Subcutaneous	Female	-0.34	6.77e-01
ENSG00000105695	MAG	Adipose_Subcutaneous	Distal	0.51	6.77e-01
ENSG00000175832	ETV4	Adipose_Subcutaneous	Overall	0.63	6.77e-01
ENSG00000140950	TLDC1	Whole_Blood	Female	-0.4	6.77e-01
ENSG00000183691	NOG	Whole_Blood	Male	-0.52	6.77e-01
ENSG00000261786	RP4-555D20.2	Colon_Transverse	Rectal	0.5	6.77e-01
ENSG00000197893	NRAP	Adipose_Subcutaneous	Female	-0.01	6.77e-01
ENSG00000107854	TNKS2	Adipose_Visceral_Omentum	Overall	0.69	6.77e-01
ENSG00000168528	SERINC2	Adipose_Visceral_Omentum	Overall	-0.24	6.77e-01
ENSG00000166197	NOLC1	Adipose_Visceral_Omentum	Female	-0.2	6.77e-01
ENSG00000163956	LRPAP1	Colon_Transverse	Distal	0.62	6.77e-01
ENSG00000198049	AVPR1B	Colon_Sigmoid	Male	-0.42	6.77e-01
ENSG00000163888	CAMK2N2	Colon_Sigmoid	Overall	-0.53	6.77e-01
ENSG00000196569	LAMA2	Colon_Sigmoid	Colon	0.79	6.77e-01
ENSG00000269916	RP11-193M21.1	Colon_Sigmoid	Distal	0.42	6.77e-01
ENSG00000010319	SEMA3G	Colon_Sigmoid	Male	-0.21	6.77e-01
ENSG00000185483	ROR1	Cells_EBV-transformed_lymphocytes	Overall	-0.42	6.77e-01
ENSG00000175591	P2RY2	Adipose_Subcutaneous	Rectal	0.42	6.77e-01
ENSG00000139914	FITM1	Adipose_Subcutaneous	Proximal	-0.14	6.77e-01
ENSG00000101224	CDC25B	Whole_Blood	Male	0.61	6.77e-01
ENSG00000175575	PAAF1	Colon_Transverse	Female	0.41	6.77e-01
ENSG00000188997	KCTD21	Adipose_Subcutaneous	Proximal	0.23	6.77e-01
ENSG00000198963	RORB	Adipose_Subcutaneous	Overall	-0.16	6.77e-01
ENSG00000107816	LZTS2	Adipose_Subcutaneous	Overall	-0.42	6.77e-01
ENSG00000014164	ZC3H3	Colon_Sigmoid	Female	0.83	6.77e-01
ENSG00000206190	ATP10A	Adipose_Visceral_Omentum	Proximal	-0.7	6.77e-01
ENSG00000278129	ZNF8	Colon_Transverse	Female	-0.66	6.77e-01
ENSG00000229859	PGA3	Cells_EBV-transformed_lymphocytes	Distal	-0.19	6.77e-01
ENSG00000226172	RP4-712E4.1	Adipose_Subcutaneous	Distal	-0.42	6.77e-01
ENSG00000165478	HEPACAM	Colon_Sigmoid	Distal	0.8	6.77e-01
ENSG00000214688	C10orf105	Colon_Sigmoid	Colon	-0.65	6.77e-01
ENSG00000254054	RP11-156K13.3	Adipose_Visceral_Omentum	Rectal	0.42	6.77e-01
ENSG00000132792	CTNNBL1	Adipose_Visceral_Omentum	Proximal	0.65	6.77e-01
ENSG00000182117	NOP10	Colon_Sigmoid	Overall	-0.31	6.77e-01
ENSG00000170893	TRH	Adipose_Visceral_Omentum	Overall	0.66	6.77e-01
ENSG00000135392	DNAJC14	Adipose_Visceral_Omentum	Proximal	-0.42	6.77e-01
ENSG00000173406	DAB1	Colon_Sigmoid	Female	-0.41	6.77e-01
ENSG00000163596	ICA1L	Adipose_Subcutaneous	Overall	0.25	6.77e-01
ENSG00000197771	MCMBP	Colon_Sigmoid	Male	-0.84	6.77e-01
ENSG00000166912	MTMR10	Whole_Blood	Distal	0.53	6.77e-01
ENSG00000160949	TONSL	Cells_EBV-transformed_lymphocytes	Male	-0.56	6.77e-01
ENSG00000100380	ST13	Adipose_Subcutaneous	Female	0.81	6.77e-01
ENSG00000122741	DCAF10	Adipose_Subcutaneous	Colon	-0.29	6.77e-01
ENSG00000178927	C17orf62	Colon_Sigmoid	Rectal	0.41	6.77e-01
ENSG00000243317	C7orf73	Whole_Blood	Overall	0.83	6.77e-01
ENSG00000172732	MUS81	Colon_Sigmoid	Rectal	-0.41	6.77e-01
ENSG00000101255	TRIB3	Colon_Transverse	Female	-0.1	6.77e-01
ENSG00000236320	SLFN14	Colon_Transverse	Male	0.05	6.77e-01
ENSG00000185823	NPAP1	Colon_Transverse	Proximal	0.42	6.77e-01
ENSG00000183624	HMCES	Cells_EBV-transformed_lymphocytes	Rectal	0.13	6.77e-01
ENSG00000223510	CDRT15	Colon_Transverse	Proximal	0.42	6.77e-01
ENSG00000131149	GSE1	Colon_Sigmoid	Rectal	0.42	6.77e-01
ENSG00000250126	RP13-884E18.2	Adipose_Subcutaneous	Overall	-0.49	6.77e-01
ENSG00000229178	AC069513.4	Colon_Sigmoid	Colon	-0.05	6.77e-01
ENSG00000137269	LRRC1	Adipose_Visceral_Omentum	Rectal	0.49	6.77e-01
ENSG00000112651	MRPL2	Adipose_Subcutaneous	Female	0.41	6.77e-01
ENSG00000274245	RP11-357P18.2	Adipose_Subcutaneous	Distal	0.42	6.77e-01
ENSG00000105866	SP4	Colon_Transverse	Proximal	-0.89	6.77e-01
ENSG00000198185	ZNF334	Cells_EBV-transformed_lymphocytes	Overall	-0.72	6.77e-01
ENSG00000114779	ABHD14B	Colon_Sigmoid	Overall	0.35	6.77e-01
ENSG00000129116	PALLD	Adipose_Visceral_Omentum	Proximal	-0.28	6.77e-01
ENSG00000103769	RAB11A	Whole_Blood	Male	-0.01	6.77e-01
ENSG00000186479	RGS7BP	Colon_Sigmoid	Overall	0.37	6.77e-01
ENSG00000110721	CHKA	Adipose_Visceral_Omentum	Rectal	-0.42	6.77e-01
ENSG00000119431	HDHD3	Cells_EBV-transformed_lymphocytes	Distal	0.21	6.77e-01
ENSG00000136193	SCRN1	Colon_Transverse	Female	-0.22	6.77e-01
ENSG00000259869	AL022344.7	Colon_Sigmoid	Male	-0.41	6.77e-01
ENSG00000116717	GADD45A	Adipose_Subcutaneous	Proximal	-0.43	6.77e-01
ENSG00000151498	ACAD8	Adipose_Subcutaneous	Colon	-0.68	6.77e-01
ENSG00000167914	GSDMA	Cells_EBV-transformed_lymphocytes	Distal	-0.3	6.77e-01
ENSG00000116731	PRDM2	Adipose_Visceral_Omentum	Rectal	0.6	6.77e-01
ENSG00000275874	PICSAR	Colon_Sigmoid	Rectal	0.54	6.77e-01
ENSG00000167632	TRAPPC9	Adipose_Visceral_Omentum	Distal	-0.85	6.77e-01
ENSG00000157782	CABP1	Whole_Blood	Female	0.37	6.77e-01
ENSG00000131503	ANKHD1	Adipose_Subcutaneous	Colon	-0.28	6.77e-01
ENSG00000125772	GPCPD1	Colon_Transverse	Female	-0.14	6.78e-01
ENSG00000152503	TRIM36	Colon_Transverse	Male	0.16	6.78e-01
ENSG00000166788	SAAL1	Colon_Sigmoid	Male	-0.51	6.78e-01
ENSG00000272693	RP11-479O9.4	Colon_Transverse	Proximal	0.41	6.78e-01
ENSG00000165060	FXN	Cells_EBV-transformed_lymphocytes	Female	-0.72	6.78e-01
ENSG00000118655	DCLRE1B	Adipose_Visceral_Omentum	Proximal	-0.6	6.78e-01
ENSG00000130818	ZNF426	Adipose_Subcutaneous	Male	0.41	6.78e-01
ENSG00000280809	LINC00836	Colon_Transverse	Male	-0.42	6.78e-01
ENSG00000196437	ZNF569	Adipose_Subcutaneous	Colon	0.34	6.78e-01
ENSG00000167930	FAM234A	Colon_Sigmoid	Distal	1.05	6.78e-01
ENSG00000118946	PCDH17	Colon_Transverse	Proximal	-0.42	6.78e-01
ENSG00000182667	NTM	Adipose_Visceral_Omentum	Rectal	0.42	6.78e-01
ENSG00000104043	ATP8B4	Adipose_Subcutaneous	Rectal	-0.01	6.78e-01
ENSG00000166664	CHRFAM7A	Adipose_Subcutaneous	Male	0.67	6.78e-01
ENSG00000089053	ANAPC5	Adipose_Subcutaneous	Rectal	0.26	6.78e-01
ENSG00000156509	FBXO43	Colon_Transverse	Overall	0.82	6.78e-01
ENSG00000184465	WDR27	Cells_EBV-transformed_lymphocytes	Overall	0.07	6.78e-01
ENSG00000101082	SLA2	Adipose_Subcutaneous	Colon	0.23	6.78e-01
ENSG00000106052	TAX1BP1	Cells_EBV-transformed_lymphocytes	Overall	0.01	6.78e-01
ENSG00000141293	SKAP1	Colon_Sigmoid	Male	-0.23	6.78e-01
ENSG00000150594	ADRA2A	Adipose_Subcutaneous	Distal	0.52	6.78e-01
ENSG00000108960	MMD	Adipose_Subcutaneous	Rectal	-0.53	6.78e-01
ENSG00000133488	SEC14L4	Whole_Blood	Female	0.55	6.78e-01
ENSG00000105388	CEACAM5	Colon_Sigmoid	Male	-0.42	6.78e-01
ENSG00000268087	CTC-429P9.2	Adipose_Visceral_Omentum	Distal	-0.56	6.78e-01
ENSG00000140519	RHCG	Adipose_Visceral_Omentum	Colon	-0.05	6.78e-01
ENSG00000172031	EPHX4	Colon_Transverse	Male	0.5	6.78e-01
ENSG00000272465	RP1-136B1.1	Colon_Transverse	Rectal	0.8	6.78e-01
ENSG00000151655	ITIH2	Adipose_Visceral_Omentum	Rectal	-1	6.78e-01
ENSG00000281406	BLACAT1	Colon_Sigmoid	Colon	0.46	6.78e-01
ENSG00000175471	MCTP1	Adipose_Visceral_Omentum	Distal	-0.29	6.78e-01
ENSG00000145386	CCNA2	Colon_Sigmoid	Colon	-0.5	6.78e-01
ENSG00000141499	WRAP53	Adipose_Visceral_Omentum	Distal	0.42	6.78e-01
ENSG00000186047	DLEU7	Adipose_Subcutaneous	Rectal	0.21	6.78e-01
ENSG00000167716	WDR81	Adipose_Visceral_Omentum	Overall	0.64	6.78e-01
ENSG00000205937	RNPS1	Adipose_Subcutaneous	Distal	0.73	6.78e-01
ENSG00000132530	XAF1	Colon_Sigmoid	Overall	-0.74	6.78e-01
ENSG00000115053	NCL	Adipose_Subcutaneous	Proximal	1.02	6.78e-01
ENSG00000101282	RSPO4	Adipose_Subcutaneous	Male	0.44	6.78e-01
ENSG00000141867	BRD4	Colon_Transverse	Proximal	0.11	6.78e-01
ENSG00000213047	DENND1B	Adipose_Subcutaneous	Distal	0.62	6.78e-01
ENSG00000116016	EPAS1	Whole_Blood	Distal	0.42	6.78e-01
ENSG00000272417	CTD-2199O4.6	Colon_Sigmoid	Proximal	0.21	6.78e-01
ENSG00000166169	POLL	Adipose_Subcutaneous	Colon	0.41	6.78e-01
ENSG00000044115	CTNNA1	Adipose_Visceral_Omentum	Colon	-0.31	6.78e-01
ENSG00000239779	WBP1	Whole_Blood	Distal	0.83	6.78e-01
ENSG00000165555	NOXRED1	Cells_EBV-transformed_lymphocytes	Colon	0.03	6.78e-01
ENSG00000124159	MATN4	Colon_Sigmoid	Rectal	0.42	6.78e-01
ENSG00000154529	CNTNAP3B	Colon_Sigmoid	Male	0.9	6.78e-01
ENSG00000269720	CTD-2521M24.13	Colon_Sigmoid	Colon	-0.46	6.78e-01
ENSG00000119431	HDHD3	Colon_Sigmoid	Proximal	0.54	6.78e-01
ENSG00000188428	BLOC1S5	Colon_Sigmoid	Colon	0.63	6.78e-01
ENSG00000078246	TULP3	Adipose_Visceral_Omentum	Colon	0.36	6.78e-01
ENSG00000164053	ATRIP	Colon_Transverse	Male	-0.41	6.78e-01
ENSG00000118705	RPN2	Colon_Sigmoid	Colon	0	6.78e-01
ENSG00000186094	AGBL4	Adipose_Subcutaneous	Male	-0.42	6.78e-01
ENSG00000160188	RSPH1	Adipose_Subcutaneous	Female	0.06	6.78e-01
ENSG00000186976	EFCAB6	Adipose_Subcutaneous	Colon	0.41	6.78e-01
ENSG00000226808	LINC00840	Colon_Transverse	Colon	0.83	6.78e-01
ENSG00000105443	CYTH2	Adipose_Visceral_Omentum	Female	-0.75	6.78e-01
ENSG00000072858	SIDT1	Adipose_Subcutaneous	Rectal	-0.42	6.78e-01
ENSG00000143224	PPOX	Adipose_Visceral_Omentum	Proximal	-0.72	6.78e-01
ENSG00000120049	KCNIP2	Cells_EBV-transformed_lymphocytes	Proximal	-0.2	6.78e-01
ENSG00000115648	MLPH	Colon_Transverse	Distal	0.5	6.78e-01
ENSG00000196437	ZNF569	Adipose_Subcutaneous	Distal	0.64	6.78e-01
ENSG00000176788	BASP1	Cells_EBV-transformed_lymphocytes	Colon	-0.39	6.78e-01
ENSG00000104879	CKM	Colon_Transverse	Rectal	0.33	6.78e-01
ENSG00000095209	TMEM38B	Adipose_Subcutaneous	Rectal	-0.37	6.78e-01
ENSG00000118004	COLEC11	Adipose_Visceral_Omentum	Distal	-0.24	6.78e-01
ENSG00000182827	ACBD3	Whole_Blood	Overall	-0.07	6.78e-01
ENSG00000138778	CENPE	Cells_EBV-transformed_lymphocytes	Male	0.15	6.78e-01
ENSG00000170385	SLC30A1	Adipose_Visceral_Omentum	Male	-0.46	6.78e-01
ENSG00000143590	EFNA3	Whole_Blood	Distal	0.59	6.78e-01
ENSG00000250842	CTC-806A22.1	Colon_Transverse	Proximal	0.41	6.78e-01
ENSG00000156273	BACH1	Adipose_Visceral_Omentum	Male	0.38	6.78e-01
ENSG00000178904	DPY19L3	Adipose_Visceral_Omentum	Distal	-0.13	6.78e-01
ENSG00000236173	RP1-182D15.2	Adipose_Visceral_Omentum	Colon	0.79	6.78e-01
ENSG00000198369	SPRED2	Colon_Transverse	Colon	0.17	6.78e-01
ENSG00000179918	SEPHS2	Adipose_Subcutaneous	Rectal	-0.39	6.78e-01
ENSG00000048052	HDAC9	Adipose_Visceral_Omentum	Proximal	-0.15	6.78e-01
ENSG00000101417	PXMP4	Colon_Sigmoid	Distal	-0.63	6.78e-01
ENSG00000111906	HDDC2	Adipose_Visceral_Omentum	Rectal	0.02	6.78e-01
ENSG00000204381	LAYN	Adipose_Visceral_Omentum	Female	0.48	6.78e-01
ENSG00000198597	ZNF536	Adipose_Subcutaneous	Rectal	0.58	6.78e-01
ENSG00000146063	TRIM41	Whole_Blood	Male	0.21	6.78e-01
ENSG00000178177	LCORL	Adipose_Subcutaneous	Colon	-0.76	6.78e-01
ENSG00000283240	RP11-239A17.1	Adipose_Subcutaneous	Proximal	0.41	6.78e-01
ENSG00000169992	NLGN2	Colon_Transverse	Proximal	0.07	6.78e-01
ENSG00000159337	PLA2G4D	Colon_Transverse	Rectal	-0.41	6.78e-01
ENSG00000139567	ACVRL1	Adipose_Subcutaneous	Overall	-0.41	6.78e-01
ENSG00000168883	USP39	Colon_Sigmoid	Male	0.67	6.78e-01
ENSG00000119707	RBM25	Adipose_Subcutaneous	Proximal	-0.4	6.78e-01
ENSG00000106290	TAF6	Cells_EBV-transformed_lymphocytes	Female	0.28	6.78e-01
ENSG00000271947	RP11-439M11.1	Adipose_Subcutaneous	Distal	0.41	6.78e-01
ENSG00000164406	LEAP2	Adipose_Subcutaneous	Proximal	0.55	6.78e-01
ENSG00000226029	LINC01772	Colon_Transverse	Rectal	0.41	6.78e-01
ENSG00000112146	FBXO9	Adipose_Visceral_Omentum	Male	-0.14	6.78e-01
ENSG00000204104	TRAF3IP1	Cells_EBV-transformed_lymphocytes	Rectal	-0.63	6.78e-01
ENSG00000112964	GHR	Cells_EBV-transformed_lymphocytes	Rectal	-0.47	6.78e-01
ENSG00000178607	ERN1	Adipose_Subcutaneous	Rectal	-0.63	6.78e-01
ENSG00000109016	DHRS7B	Adipose_Visceral_Omentum	Distal	0.19	6.78e-01
ENSG00000213145	CRIP1	Adipose_Subcutaneous	Overall	-0.2	6.78e-01
ENSG00000161270	NPHS1	Adipose_Visceral_Omentum	Distal	-0.41	6.78e-01
ENSG00000163932	PRKCD	Adipose_Visceral_Omentum	Male	-0.41	6.78e-01
ENSG00000100364	KIAA0930	Colon_Transverse	Proximal	0.38	6.78e-01
ENSG00000197506	SLC28A3	Adipose_Subcutaneous	Overall	-0.78	6.78e-01
ENSG00000162571	TTLL10	Colon_Transverse	Rectal	0.03	6.78e-01
ENSG00000140365	COMMD4	Cells_EBV-transformed_lymphocytes	Overall	0.27	6.78e-01
ENSG00000203872	C6orf163	Colon_Sigmoid	Colon	0.41	6.78e-01
ENSG00000263063	RP11-388C12.1	Adipose_Visceral_Omentum	Overall	-0.41	6.78e-01
ENSG00000113209	PCDHB5	Adipose_Subcutaneous	Proximal	0.88	6.78e-01
ENSG00000106603	COA1	Colon_Transverse	Distal	-0.71	6.78e-01
ENSG00000101193	GID8	Adipose_Visceral_Omentum	Rectal	-0.49	6.78e-01
ENSG00000283141	RP11-109A6.5	Colon_Sigmoid	Rectal	-0.38	6.78e-01
ENSG00000129451	KLK10	Adipose_Visceral_Omentum	Male	0.41	6.78e-01
ENSG00000119950	MXI1	Colon_Transverse	Female	0.42	6.78e-01
ENSG00000099821	POLRMT	Colon_Transverse	Rectal	0.59	6.78e-01
ENSG00000006042	TMEM98	Adipose_Visceral_Omentum	Proximal	-0.85	6.78e-01
ENSG00000198099	ADH4	Colon_Sigmoid	Rectal	0.85	6.78e-01
ENSG00000119509	INVS	Adipose_Visceral_Omentum	Overall	0.73	6.78e-01
ENSG00000040487	PQLC2	Colon_Transverse	Distal	0.4	6.78e-01
ENSG00000163507	KIAA1524	Adipose_Visceral_Omentum	Male	-0.41	6.79e-01
ENSG00000171560	FGA	Cells_EBV-transformed_lymphocytes	Proximal	-0.41	6.79e-01
ENSG00000165410	CFL2	Cells_EBV-transformed_lymphocytes	Colon	0.41	6.79e-01
ENSG00000171865	RNASEH1	Colon_Sigmoid	Male	-0.39	6.79e-01
ENSG00000138413	IDH1	Colon_Transverse	Distal	-0.19	6.79e-01
ENSG00000084652	TXLNA	Colon_Sigmoid	Distal	0.43	6.79e-01
ENSG00000235151	AC114730.2	Adipose_Visceral_Omentum	Male	0.47	6.79e-01
ENSG00000124678	TCP11	Colon_Sigmoid	Male	-0.65	6.79e-01
ENSG00000150636	CCDC102B	Adipose_Subcutaneous	Colon	-0.34	6.79e-01
ENSG00000188573	FBLL1	Adipose_Subcutaneous	Male	-0.69	6.79e-01
ENSG00000105926	MPP6	Whole_Blood	Male	-0.02	6.79e-01
ENSG00000136943	CTSV	Adipose_Subcutaneous	Overall	0.25	6.79e-01
ENSG00000176095	IP6K1	Cells_EBV-transformed_lymphocytes	Overall	0.68	6.79e-01
ENSG00000144406	UNC80	Colon_Transverse	Overall	-0.57	6.79e-01
ENSG00000077380	DYNC1I2	Cells_EBV-transformed_lymphocytes	Male	-0.62	6.79e-01
ENSG00000143970	ASXL2	Colon_Transverse	Colon	0.01	6.79e-01
ENSG00000111644	ACRBP	Adipose_Visceral_Omentum	Proximal	-0.23	6.79e-01
ENSG00000162630	B3GALT2	Adipose_Subcutaneous	Male	0.63	6.79e-01
ENSG00000160318	CLDND2	Cells_EBV-transformed_lymphocytes	Male	0.51	6.79e-01
ENSG00000149089	APIP	Whole_Blood	Colon	0.07	6.79e-01
ENSG00000171446	KRT27	Colon_Sigmoid	Male	-0.78	6.79e-01
ENSG00000164405	UQCRQ	Adipose_Visceral_Omentum	Distal	0.33	6.79e-01
ENSG00000176463	SLCO3A1	Adipose_Subcutaneous	Colon	0.62	6.79e-01
ENSG00000278514	AC068831.16	Cells_EBV-transformed_lymphocytes	Female	0.41	6.79e-01
ENSG00000175646	PRM1	Colon_Transverse	Proximal	0.41	6.79e-01
ENSG00000153006	SREK1IP1	Cells_EBV-transformed_lymphocytes	Overall	0.4	6.79e-01
ENSG00000163602	RYBP	Colon_Sigmoid	Colon	-0.39	6.79e-01
ENSG00000182224	CYB5D1	Colon_Sigmoid	Female	-0.61	6.79e-01
ENSG00000145864	GABRB2	Colon_Transverse	Distal	0.41	6.79e-01
ENSG00000136110	CNMD	Cells_EBV-transformed_lymphocytes	Overall	-0.41	6.79e-01
ENSG00000234883	MIR155HG	Adipose_Subcutaneous	Proximal	0.1	6.79e-01
ENSG00000170989	S1PR1	Adipose_Visceral_Omentum	Overall	0.9	6.79e-01
ENSG00000272381	RP11-192P3.4	Colon_Sigmoid	Colon	0.49	6.79e-01
ENSG00000167768	KRT1	Whole_Blood	Male	-0.68	6.79e-01
ENSG00000158079	PTPDC1	Colon_Transverse	Distal	-0.78	6.79e-01
ENSG00000141576	RNF157	Adipose_Subcutaneous	Colon	0.2	6.79e-01
ENSG00000177464	GPR4	Cells_EBV-transformed_lymphocytes	Female	0.21	6.79e-01
ENSG00000272787	KB-226F1.2	Colon_Sigmoid	Distal	-0.27	6.79e-01
ENSG00000169515	CCDC8	Colon_Transverse	Rectal	-0.64	6.79e-01
ENSG00000244187	TMEM141	Colon_Transverse	Female	-0.69	6.79e-01
ENSG00000144320	LNPK	Colon_Sigmoid	Distal	-0.45	6.79e-01
ENSG00000111875	ASF1A	Whole_Blood	Colon	0.64	6.79e-01
ENSG00000196605	ZNF846	Cells_EBV-transformed_lymphocytes	Overall	0.35	6.79e-01
ENSG00000163428	LRRC58	Colon_Transverse	Male	0.01	6.79e-01
ENSG00000150361	KLHL1	Colon_Sigmoid	Overall	-0.6	6.79e-01
ENSG00000189308	LIN54	Colon_Transverse	Rectal	-0.32	6.79e-01
ENSG00000100196	KDELR3	Whole_Blood	Female	0.65	6.79e-01
ENSG00000125611	CHCHD5	Whole_Blood	Proximal	-0.05	6.79e-01
ENSG00000203880	PCMTD2	Colon_Sigmoid	Rectal	0.5	6.79e-01
ENSG00000154319	FAM167A	Cells_EBV-transformed_lymphocytes	Overall	-0.9	6.79e-01
ENSG00000179403	VWA1	Cells_EBV-transformed_lymphocytes	Rectal	0.4	6.79e-01
ENSG00000100304	TTLL12	Cells_EBV-transformed_lymphocytes	Overall	-0.7	6.79e-01
ENSG00000273117	AC144652.1	Colon_Sigmoid	Male	-0.06	6.79e-01
ENSG00000005882	PDK2	Adipose_Subcutaneous	Rectal	-0.83	6.79e-01
ENSG00000158552	ZFAND2B	Whole_Blood	Distal	0.23	6.79e-01
ENSG00000054965	FAM168A	Colon_Sigmoid	Female	0.61	6.79e-01
ENSG00000165898	ISCA2	Adipose_Subcutaneous	Proximal	-0.41	6.79e-01
ENSG00000125648	SLC25A23	Colon_Sigmoid	Distal	0.81	6.79e-01
ENSG00000261646	RP11-489G11.3	Cells_EBV-transformed_lymphocytes	Colon	0.41	6.79e-01
ENSG00000143702	CEP170	Whole_Blood	Colon	0.41	6.79e-01
ENSG00000146707	POMZP3	Colon_Sigmoid	Female	0.07	6.79e-01
ENSG00000204311	DFNB59	Colon_Sigmoid	Overall	-0.62	6.79e-01
ENSG00000124875	CXCL6	Whole_Blood	Overall	-0.31	6.79e-01
ENSG00000272787	KB-226F1.2	Cells_EBV-transformed_lymphocytes	Rectal	-0.41	6.79e-01
ENSG00000226355	RP11-65J3.2	Adipose_Visceral_Omentum	Rectal	-0.62	6.79e-01
ENSG00000272667	RP11-395A13.2	Adipose_Visceral_Omentum	Male	-0.82	6.79e-01
ENSG00000148459	PDSS1	Whole_Blood	Female	0.07	6.79e-01
ENSG00000137942	FNBP1L	Adipose_Subcutaneous	Overall	0.51	6.79e-01
ENSG00000169860	P2RY1	Adipose_Visceral_Omentum	Colon	-0.59	6.79e-01
ENSG00000108932	SLC16A6	Adipose_Visceral_Omentum	Proximal	-0.41	6.79e-01
ENSG00000255398	HCAR3	Cells_EBV-transformed_lymphocytes	Male	-0.47	6.79e-01
ENSG00000265369	PCAT18	Colon_Sigmoid	Male	0.83	6.79e-01
ENSG00000176769	TCERG1L	Colon_Sigmoid	Female	-0.41	6.79e-01
ENSG00000278231	RP5-906C1.1	Adipose_Visceral_Omentum	Proximal	-0.41	6.79e-01
ENSG00000186834	HEXIM1	Whole_Blood	Distal	0.08	6.79e-01
ENSG00000155849	ELMO1	Colon_Transverse	Rectal	-0.32	6.79e-01
ENSG00000186314	PRELID2	Cells_EBV-transformed_lymphocytes	Overall	0.05	6.79e-01
ENSG00000185127	C6orf120	Colon_Sigmoid	Male	-0.41	6.79e-01
ENSG00000165355	FBXO33	Whole_Blood	Female	-0.6	6.79e-01
ENSG00000144671	SLC22A14	Colon_Transverse	Distal	0.85	6.79e-01
ENSG00000254211	LINC01485	Colon_Transverse	Distal	-0.13	6.79e-01
ENSG00000104679	R3HCC1	Adipose_Visceral_Omentum	Rectal	0.57	6.79e-01
ENSG00000276772	CTD-2515H24.2	Colon_Sigmoid	Male	-0.79	6.79e-01
ENSG00000110944	IL23A	Colon_Transverse	Female	0.41	6.79e-01
ENSG00000181788	SIAH2	Adipose_Subcutaneous	Male	0.41	6.79e-01
ENSG00000114902	SPCS1	Whole_Blood	Male	0.41	6.79e-01
ENSG00000073712	FERMT2	Adipose_Subcutaneous	Distal	-0.18	6.79e-01
ENSG00000282787	RP11-151A10.3	Adipose_Subcutaneous	Female	-0.14	6.79e-01
ENSG00000153165	RGPD3	Adipose_Subcutaneous	Colon	-0.67	6.79e-01
ENSG00000266173	STRADA	Whole_Blood	Female	0.48	6.79e-01
ENSG00000164197	RNF180	Adipose_Visceral_Omentum	Overall	0.29	6.79e-01
ENSG00000164404	GDF9	Adipose_Subcutaneous	Rectal	-0.82	6.79e-01
ENSG00000149295	DRD2	Adipose_Visceral_Omentum	Overall	0.34	6.79e-01
ENSG00000169217	CD2BP2	Cells_EBV-transformed_lymphocytes	Overall	0.42	6.79e-01
ENSG00000182173	TSEN54	Colon_Transverse	Rectal	0.29	6.79e-01
ENSG00000127616	SMARCA4	Cells_EBV-transformed_lymphocytes	Distal	0	6.79e-01
ENSG00000149346	SLX4IP	Adipose_Subcutaneous	Distal	-0.49	6.79e-01
ENSG00000160207	HSF2BP	Adipose_Visceral_Omentum	Overall	-0.65	6.79e-01
ENSG00000251399	RP11-234K19.1	Adipose_Subcutaneous	Distal	-0.41	6.80e-01
ENSG00000109083	IFT20	Whole_Blood	Proximal	0.41	6.80e-01
ENSG00000148082	SHC3	Colon_Transverse	Rectal	-0.41	6.80e-01
ENSG00000151729	SLC25A4	Whole_Blood	Male	0.84	6.80e-01
ENSG00000278743	RP11-707G18.1	Cells_EBV-transformed_lymphocytes	Proximal	-0.16	6.80e-01
ENSG00000069122	ADGRF5	Whole_Blood	Proximal	-0.39	6.80e-01
ENSG00000168070	MAJIN	Whole_Blood	Proximal	-0.2	6.80e-01
ENSG00000134490	TMEM241	Cells_EBV-transformed_lymphocytes	Distal	-0.18	6.80e-01
ENSG00000138674	SEC31A	Colon_Transverse	Rectal	-0.39	6.80e-01
ENSG00000148408	CACNA1B	Colon_Transverse	Proximal	-0.02	6.80e-01
ENSG00000281904	CH17-132F21.5	Adipose_Subcutaneous	Male	0.41	6.80e-01
ENSG00000162069	BICDL2	Adipose_Subcutaneous	Female	0.48	6.80e-01
ENSG00000236961	RP1-261G23.5	Adipose_Visceral_Omentum	Overall	-0.51	6.80e-01
ENSG00000276409	CCL14	Colon_Transverse	Colon	0.41	6.80e-01
ENSG00000214562	NUTM2D	Colon_Sigmoid	Proximal	-0.09	6.80e-01
ENSG00000013503	POLR3B	Whole_Blood	Distal	0.41	6.80e-01
ENSG00000133316	WDR74	Adipose_Visceral_Omentum	Proximal	0.49	6.80e-01
ENSG00000109079	TNFAIP1	Adipose_Visceral_Omentum	Distal	0	6.80e-01
ENSG00000063015	SEZ6	Whole_Blood	Distal	0.14	6.80e-01
ENSG00000228590	AC007381.3	Cells_EBV-transformed_lymphocytes	Proximal	-0.41	6.80e-01
ENSG00000162851	TFB2M	Adipose_Visceral_Omentum	Rectal	-0.41	6.80e-01
ENSG00000188833	ENTPD8	Adipose_Visceral_Omentum	Proximal	-0.6	6.80e-01
ENSG00000165752	STK32C	Colon_Transverse	Male	0.31	6.80e-01
ENSG00000138698	RAP1GDS1	Adipose_Subcutaneous	Distal	-0.58	6.80e-01
ENSG00000166477	LEO1	Colon_Sigmoid	Overall	-0.16	6.80e-01
ENSG00000277476	RP11-147L13.13	Adipose_Visceral_Omentum	Proximal	0.42	6.80e-01
ENSG00000006576	PHTF2	Whole_Blood	Distal	-0.81	6.80e-01
ENSG00000140365	COMMD4	Adipose_Subcutaneous	Proximal	0.28	6.80e-01
ENSG00000168795	ZBTB5	Cells_EBV-transformed_lymphocytes	Overall	0.52	6.80e-01
ENSG00000255479	RP11-672A2.6	Adipose_Subcutaneous	Colon	-0.41	6.80e-01
ENSG00000226321	CROCC2	Whole_Blood	Distal	-0.41	6.80e-01
ENSG00000141456	PELP1	Adipose_Subcutaneous	Female	0.41	6.80e-01
ENSG00000230978	LINC00160	Adipose_Subcutaneous	Male	-0.41	6.80e-01
ENSG00000221986	MYBPHL	Adipose_Subcutaneous	Proximal	0.41	6.80e-01
ENSG00000103363	ELOB	Colon_Transverse	Proximal	-0.65	6.80e-01
ENSG00000263956	NBPF11	Colon_Sigmoid	Distal	-0.41	6.80e-01
ENSG00000163586	FABP1	Colon_Sigmoid	Female	0.41	6.80e-01
ENSG00000147874	HAUS6	Cells_EBV-transformed_lymphocytes	Proximal	0.72	6.80e-01
ENSG00000227057	WDR46	Colon_Sigmoid	Overall	0.73	6.80e-01
ENSG00000189045	ANKDD1B	Adipose_Subcutaneous	Overall	-0.18	6.80e-01
ENSG00000117091	CD48	Colon_Transverse	Rectal	0.47	6.80e-01
ENSG00000259772	RP11-16E12.2	Whole_Blood	Overall	-0.16	6.80e-01
ENSG00000065427	KARS	Cells_EBV-transformed_lymphocytes	Overall	0.72	6.80e-01
ENSG00000227066	RP3-340N1.2	Colon_Transverse	Male	-0.87	6.80e-01
ENSG00000064763	FAR2	Adipose_Subcutaneous	Colon	0.16	6.80e-01
ENSG00000125449	ARMC7	Whole_Blood	Distal	0.08	6.80e-01
ENSG00000002330	BAD	Cells_EBV-transformed_lymphocytes	Colon	0.41	6.80e-01
ENSG00000125995	ROMO1	Colon_Sigmoid	Colon	0.41	6.80e-01
ENSG00000105655	ISYNA1	Adipose_Visceral_Omentum	Distal	0.3	6.80e-01
ENSG00000141560	FN3KRP	Colon_Transverse	Colon	-0.01	6.80e-01
ENSG00000198373	WWP2	Adipose_Subcutaneous	Male	-0.6	6.80e-01
ENSG00000084628	NKAIN1	Adipose_Visceral_Omentum	Female	0.41	6.80e-01
ENSG00000196544	BORCS6	Adipose_Visceral_Omentum	Female	0.64	6.80e-01
ENSG00000188042	ARL4C	Adipose_Visceral_Omentum	Female	0.39	6.80e-01
ENSG00000175215	CTDSP2	Adipose_Visceral_Omentum	Female	-0.41	6.80e-01
ENSG00000271303	SRXN1	Colon_Transverse	Proximal	0	6.80e-01
ENSG00000109536	FRG1	Cells_EBV-transformed_lymphocytes	Male	0.45	6.80e-01
ENSG00000130147	SH3BP4	Colon_Sigmoid	Rectal	-0.58	6.80e-01
ENSG00000073614	KDM5A	Colon_Sigmoid	Distal	0.64	6.80e-01
ENSG00000108424	KPNB1	Adipose_Subcutaneous	Proximal	0.28	6.80e-01
ENSG00000172410	INSL5	Colon_Transverse	Male	-0.16	6.80e-01
ENSG00000001617	SEMA3F	Colon_Sigmoid	Female	-0.79	6.80e-01
ENSG00000114405	C3orf14	Adipose_Subcutaneous	Female	0.69	6.80e-01
ENSG00000274561	RP11-147L13.12	Whole_Blood	Female	1.04	6.80e-01
ENSG00000250490	LINC02145	Whole_Blood	Colon	0.38	6.80e-01
ENSG00000100445	SDR39U1	Adipose_Visceral_Omentum	Rectal	-0.79	6.80e-01
ENSG00000117385	P3H1	Adipose_Visceral_Omentum	Rectal	-0.17	6.80e-01
ENSG00000156427	FGF18	Colon_Transverse	Overall	0.14	6.80e-01
ENSG00000005339	CREBBP	Colon_Sigmoid	Rectal	0.41	6.80e-01
ENSG00000240682	ISY1	Adipose_Visceral_Omentum	Distal	-0.41	6.80e-01
ENSG00000187595	ZNF385C	Whole_Blood	Overall	0.2	6.80e-01
ENSG00000182199	SHMT2	Adipose_Subcutaneous	Distal	-0.69	6.80e-01
ENSG00000132716	DCAF8	Cells_EBV-transformed_lymphocytes	Proximal	0.4	6.80e-01
ENSG00000229611	RP11-390F4.10	Cells_EBV-transformed_lymphocytes	Rectal	0.41	6.80e-01
ENSG00000120659	TNFSF11	Adipose_Visceral_Omentum	Rectal	0.51	6.80e-01
ENSG00000168066	SF1	Adipose_Visceral_Omentum	Female	0.56	6.80e-01
ENSG00000135722	FBXL8	Whole_Blood	Male	0.41	6.80e-01
ENSG00000114125	RNF7	Whole_Blood	Male	0.05	6.80e-01
ENSG00000171503	ETFDH	Whole_Blood	Male	-0.4	6.80e-01
ENSG00000179796	LRRC3B	Adipose_Visceral_Omentum	Proximal	0.41	6.80e-01
ENSG00000277631	PGM5P3-AS1	Adipose_Subcutaneous	Rectal	0.41	6.80e-01
ENSG00000250056	LINC01018	Colon_Transverse	Male	0.46	6.80e-01
ENSG00000114956	DGUOK	Colon_Transverse	Proximal	0.13	6.80e-01
ENSG00000189241	TSPYL1	Colon_Transverse	Proximal	-0.38	6.80e-01
ENSG00000213390	ARHGAP19	Cells_EBV-transformed_lymphocytes	Female	0.04	6.80e-01
ENSG00000273723	RP11-93H24.3	Colon_Sigmoid	Male	-0.41	6.80e-01
ENSG00000281920	RP11-418H16.1	Colon_Sigmoid	Male	0.12	6.80e-01
ENSG00000187372	PCDHB13	Colon_Transverse	Female	0.4	6.80e-01
ENSG00000270557	RP11-546J1.1	Colon_Transverse	Colon	-0.41	6.80e-01
ENSG00000131149	GSE1	Colon_Sigmoid	Female	0.41	6.80e-01
ENSG00000270212	CTD-2540B15.12	Adipose_Visceral_Omentum	Male	0.41	6.80e-01
ENSG00000112309	B3GAT2	Whole_Blood	Male	0.4	6.80e-01
ENSG00000092009	CMA1	Adipose_Visceral_Omentum	Female	-0.09	6.80e-01
ENSG00000239839	DEFA3	Adipose_Subcutaneous	Male	0.79	6.80e-01
ENSG00000148606	POLR3A	Adipose_Visceral_Omentum	Male	0.42	6.80e-01
ENSG00000146054	TRIM7	Whole_Blood	Overall	0.51	6.80e-01
ENSG00000102780	DGKH	Adipose_Visceral_Omentum	Rectal	-0.18	6.80e-01
ENSG00000185522	LMNTD2	Adipose_Subcutaneous	Proximal	0.48	6.80e-01
ENSG00000110931	CAMKK2	Whole_Blood	Female	0.07	6.80e-01
ENSG00000197111	PCBP2	Whole_Blood	Male	-0.17	6.80e-01
ENSG00000135547	HEY2	Adipose_Visceral_Omentum	Female	0.03	6.80e-01
ENSG00000108039	XPNPEP1	Colon_Sigmoid	Overall	0.38	6.80e-01
ENSG00000179950	PUF60	Cells_EBV-transformed_lymphocytes	Proximal	0.21	6.80e-01
ENSG00000119614	VSX2	Adipose_Subcutaneous	Distal	-0.41	6.80e-01
ENSG00000222014	RAB6C	Adipose_Subcutaneous	Distal	0.41	6.80e-01
ENSG00000089195	TRMT6	Adipose_Subcutaneous	Colon	0.53	6.80e-01
ENSG00000103269	RHBDL1	Colon_Transverse	Overall	-0.36	6.80e-01
ENSG00000233903	Z83851.4	Cells_EBV-transformed_lymphocytes	Rectal	0.25	6.80e-01
ENSG00000166181	API5	Whole_Blood	Colon	-0.15	6.80e-01
ENSG00000143333	RGS16	Adipose_Subcutaneous	Proximal	0.78	6.80e-01
ENSG00000058091	CDK14	Adipose_Subcutaneous	Proximal	-0.72	6.80e-01
ENSG00000240505	TNFRSF13B	Colon_Transverse	Female	0.41	6.80e-01
ENSG00000186204	CYP4F12	Whole_Blood	Male	0.01	6.80e-01
ENSG00000172403	SYNPO2	Adipose_Subcutaneous	Male	0.14	6.80e-01
ENSG00000089847	ANKRD24	Whole_Blood	Distal	-0.5	6.80e-01
ENSG00000178965	ERICH3	Adipose_Visceral_Omentum	Distal	-0.5	6.80e-01
ENSG00000269843	CTC-490E21.10	Cells_EBV-transformed_lymphocytes	Female	0.15	6.80e-01
ENSG00000248636	RP11-768F21.1	Adipose_Visceral_Omentum	Proximal	0	6.80e-01
ENSG00000054967	RELT	Adipose_Visceral_Omentum	Female	0.32	6.80e-01
ENSG00000138614	INTS14	Adipose_Subcutaneous	Colon	-0.41	6.80e-01
ENSG00000125780	TGM3	Colon_Transverse	Female	-0.21	6.80e-01
ENSG00000115128	SF3B6	Colon_Transverse	Proximal	0.13	6.80e-01
ENSG00000132383	RPA1	Adipose_Subcutaneous	Proximal	0.84	6.80e-01
ENSG00000037897	METTL1	Adipose_Subcutaneous	Colon	-0.27	6.81e-01
ENSG00000205693	MANSC4	Adipose_Subcutaneous	Female	0.41	6.81e-01
ENSG00000204569	PPP1R10	Cells_EBV-transformed_lymphocytes	Overall	0.41	6.81e-01
ENSG00000109762	SNX25	Cells_EBV-transformed_lymphocytes	Distal	-0.13	6.81e-01
ENSG00000204920	ZNF155	Cells_EBV-transformed_lymphocytes	Female	-0.4	6.81e-01
ENSG00000271983	RP11-28H5.2	Adipose_Subcutaneous	Distal	-0.26	6.81e-01
ENSG00000110074	FOXRED1	Whole_Blood	Overall	-0.4	6.81e-01
ENSG00000100744	GSKIP	Whole_Blood	Proximal	-0.25	6.81e-01
ENSG00000175931	UBE2O	Whole_Blood	Overall	-0.74	6.81e-01
ENSG00000136928	GABBR2	Colon_Sigmoid	Female	-0.41	6.81e-01
ENSG00000182022	CHST15	Adipose_Subcutaneous	Distal	-0.89	6.81e-01
ENSG00000162341	TPCN2	Adipose_Visceral_Omentum	Proximal	-0.26	6.81e-01
ENSG00000034971	MYOC	Whole_Blood	Colon	0.71	6.81e-01
ENSG00000101298	SNPH	Adipose_Subcutaneous	Rectal	-0.91	6.81e-01
ENSG00000101180	HRH3	Colon_Sigmoid	Male	0.41	6.81e-01
ENSG00000185627	PSMD13	Colon_Transverse	Proximal	0.4	6.81e-01
ENSG00000160991	ORAI2	Adipose_Visceral_Omentum	Distal	-0.63	6.81e-01
ENSG00000119402	FBXW2	Cells_EBV-transformed_lymphocytes	Overall	0.56	6.81e-01
ENSG00000158887	MPZ	Adipose_Subcutaneous	Proximal	0.05	6.81e-01
ENSG00000105983	LMBR1	Cells_EBV-transformed_lymphocytes	Rectal	-0.24	6.81e-01
ENSG00000173124	ACSM6	Cells_EBV-transformed_lymphocytes	Proximal	0.03	6.81e-01
ENSG00000258942	RP11-255G12.2	Adipose_Subcutaneous	Distal	-0.41	6.81e-01
ENSG00000157450	RNF111	Colon_Sigmoid	Distal	0.14	6.81e-01
ENSG00000055957	ITIH1	Adipose_Visceral_Omentum	Male	-0.41	6.81e-01
ENSG00000110400	NECTIN1	Colon_Transverse	Proximal	0.41	6.81e-01
ENSG00000189362	NEMP2	Adipose_Subcutaneous	Female	-0.71	6.81e-01
ENSG00000185561	TLCD2	Adipose_Visceral_Omentum	Male	0.35	6.81e-01
ENSG00000125510	OPRL1	Adipose_Subcutaneous	Rectal	-0.41	6.81e-01
ENSG00000124490	CRISP2	Colon_Transverse	Overall	0.31	6.81e-01
ENSG00000125870	SNRPB2	Cells_EBV-transformed_lymphocytes	Overall	0.33	6.81e-01
ENSG00000148384	INPP5E	Adipose_Visceral_Omentum	Male	0.95	6.81e-01
ENSG00000183695	MRGPRX2	Colon_Transverse	Colon	-0.16	6.81e-01
ENSG00000134057	CCNB1	Cells_EBV-transformed_lymphocytes	Rectal	-0.05	6.81e-01
ENSG00000133937	GSC	Adipose_Visceral_Omentum	Rectal	-0.65	6.81e-01
ENSG00000129646	QRICH2	Colon_Transverse	Proximal	0.29	6.81e-01
ENSG00000112640	PPP2R5D	Whole_Blood	Female	0.19	6.81e-01
ENSG00000105698	USF2	Adipose_Subcutaneous	Rectal	0.66	6.81e-01
ENSG00000183426	NPIPA1	Colon_Transverse	Female	-0.16	6.81e-01
ENSG00000139515	PDX1	Cells_EBV-transformed_lymphocytes	Female	0	6.81e-01
ENSG00000261504	LINC01686	Cells_EBV-transformed_lymphocytes	Male	-0.41	6.81e-01
ENSG00000273329	RP11-448A19.1	Adipose_Visceral_Omentum	Female	-0.75	6.81e-01
ENSG00000152527	PLEKHH2	Adipose_Subcutaneous	Colon	-0.65	6.81e-01
ENSG00000077348	EXOSC5	Colon_Transverse	Proximal	-0.21	6.81e-01
ENSG00000173218	VANGL1	Colon_Sigmoid	Overall	-1.01	6.81e-01
ENSG00000151917	BEND6	Adipose_Subcutaneous	Rectal	0	6.81e-01
ENSG00000117360	PRPF3	Adipose_Subcutaneous	Proximal	0.41	6.81e-01
ENSG00000215845	TSTD1	Colon_Transverse	Rectal	-0.04	6.81e-01
ENSG00000036257	CUL3	Adipose_Subcutaneous	Distal	-0.68	6.81e-01
ENSG00000111196	MAGOHB	Adipose_Subcutaneous	Rectal	-0.32	6.81e-01
ENSG00000205189	ZBTB10	Colon_Transverse	Distal	0.5	6.81e-01
ENSG00000142751	GPN2	Adipose_Subcutaneous	Distal	0.37	6.81e-01
ENSG00000196793	ZNF239	Colon_Transverse	Rectal	-0.72	6.81e-01
ENSG00000120457	KCNJ5	Colon_Sigmoid	Female	-0.41	6.81e-01
ENSG00000086205	FOLH1	Adipose_Visceral_Omentum	Colon	-0.42	6.81e-01
ENSG00000106153	CHCHD2	Colon_Sigmoid	Distal	-0.2	6.81e-01
ENSG00000124614	RPS10	Cells_EBV-transformed_lymphocytes	Female	0.51	6.81e-01
ENSG00000103154	NECAB2	Colon_Sigmoid	Overall	0.11	6.81e-01
ENSG00000198719	DLL1	Colon_Transverse	Female	-0.83	6.81e-01
ENSG00000198001	IRAK4	Adipose_Visceral_Omentum	Overall	0.36	6.81e-01
ENSG00000276445	LLNLR-268E12.1	Colon_Transverse	Proximal	0.41	6.81e-01
ENSG00000255823	MTRNR2L8	Adipose_Subcutaneous	Rectal	0.41	6.81e-01
ENSG00000196684	HSH2D	Adipose_Subcutaneous	Rectal	-0.41	6.81e-01
ENSG00000165959	CLMN	Adipose_Subcutaneous	Rectal	0.74	6.81e-01
ENSG00000118620	ZNF430	Cells_EBV-transformed_lymphocytes	Overall	-0.41	6.81e-01
ENSG00000137404	NRM	Adipose_Subcutaneous	Overall	0.4	6.81e-01
ENSG00000122140	MRPS2	Colon_Sigmoid	Proximal	-0.95	6.81e-01
ENSG00000147655	RSPO2	Colon_Sigmoid	Female	-0.33	6.81e-01
ENSG00000128242	GAL3ST1	Cells_EBV-transformed_lymphocytes	Overall	-0.24	6.81e-01
ENSG00000253537	PCDHGA7	Colon_Sigmoid	Rectal	0.13	6.81e-01
ENSG00000164162	ANAPC10	Cells_EBV-transformed_lymphocytes	Colon	0.41	6.81e-01
ENSG00000182308	DCAF4L1	Colon_Sigmoid	Distal	0.8	6.81e-01
ENSG00000053328	METTL24	Colon_Transverse	Proximal	-0.68	6.81e-01
ENSG00000163629	PTPN13	Adipose_Subcutaneous	Colon	0.13	6.81e-01
ENSG00000111786	SRSF9	Adipose_Subcutaneous	Male	-0.37	6.81e-01
ENSG00000254505	CHMP4A	Colon_Transverse	Rectal	0.24	6.81e-01
ENSG00000186130	ZBTB6	Colon_Sigmoid	Male	0.06	6.81e-01
ENSG00000175376	EIF1AD	Whole_Blood	Colon	-0.18	6.81e-01
ENSG00000188033	ZNF490	Cells_EBV-transformed_lymphocytes	Proximal	0.5	6.81e-01
ENSG00000103415	HMOX2	Cells_EBV-transformed_lymphocytes	Female	-0.03	6.81e-01
ENSG00000176907	C8orf4	Colon_Sigmoid	Overall	-0.05	6.81e-01
ENSG00000173992	CCS	Cells_EBV-transformed_lymphocytes	Male	0.53	6.81e-01
ENSG00000104219	ZDHHC2	Colon_Transverse	Overall	0.99	6.81e-01
ENSG00000159733	ZFYVE28	Colon_Sigmoid	Male	-0.81	6.81e-01
ENSG00000089154	GCN1	Whole_Blood	Colon	0.78	6.81e-01
ENSG00000095015	MAP3K1	Colon_Transverse	Colon	-0.4	6.81e-01
ENSG00000174705	SH3PXD2B	Cells_EBV-transformed_lymphocytes	Proximal	-0.18	6.81e-01
ENSG00000099800	TIMM13	Adipose_Visceral_Omentum	Male	-0.35	6.81e-01
ENSG00000084110	HAL	Cells_EBV-transformed_lymphocytes	Male	-0.24	6.81e-01
ENSG00000172059	KLF11	Cells_EBV-transformed_lymphocytes	Male	-0.25	6.81e-01
ENSG00000283766	AC141930.3	Adipose_Subcutaneous	Male	0.33	6.81e-01
ENSG00000188770	OPTC	Adipose_Subcutaneous	Female	-0.83	6.81e-01
ENSG00000275898	RP11-497G19.7	Whole_Blood	Proximal	-0.41	6.81e-01
ENSG00000179240	RP11-111M22.2	Whole_Blood	Male	0.51	6.81e-01
ENSG00000162775	RBM15	Cells_EBV-transformed_lymphocytes	Female	-0.6	6.81e-01
ENSG00000026103	FAS	Adipose_Visceral_Omentum	Proximal	-0.68	6.81e-01
ENSG00000139289	PHLDA1	Colon_Transverse	Proximal	0.79	6.81e-01
ENSG00000104343	UBE2W	Colon_Transverse	Distal	-0.04	6.81e-01
ENSG00000121481	RNF2	Whole_Blood	Overall	0.3	6.81e-01
ENSG00000248538	RP11-10A14.5	Adipose_Visceral_Omentum	Colon	0.32	6.81e-01
ENSG00000152359	POC5	Colon_Transverse	Rectal	0.32	6.81e-01
ENSG00000110975	SYT10	Colon_Transverse	Male	-0.59	6.81e-01
ENSG00000111678	C12orf57	Whole_Blood	Female	-0.47	6.81e-01
ENSG00000180447	GAS1	Cells_EBV-transformed_lymphocytes	Rectal	0.03	6.81e-01
ENSG00000089063	TMEM230	Colon_Sigmoid	Female	-0.02	6.81e-01
ENSG00000270019	RP11-141B14.1	Adipose_Subcutaneous	Proximal	-0.41	6.81e-01
ENSG00000089335	ZNF302	Cells_EBV-transformed_lymphocytes	Colon	-0.4	6.81e-01
ENSG00000281406	BLACAT1	Colon_Transverse	Distal	0.51	6.81e-01
ENSG00000166226	CCT2	Adipose_Subcutaneous	Rectal	0.01	6.81e-01
ENSG00000167992	VWCE	Whole_Blood	Distal	0.28	6.81e-01
ENSG00000163517	HDAC11	Colon_Transverse	Overall	-0.62	6.81e-01
ENSG00000105722	ERF	Adipose_Subcutaneous	Distal	0.41	6.81e-01
ENSG00000182795	C1orf116	Adipose_Visceral_Omentum	Male	0.41	6.81e-01
ENSG00000099822	HCN2	Adipose_Subcutaneous	Rectal	0.16	6.82e-01
ENSG00000183569	SERHL2	Whole_Blood	Overall	1.03	6.82e-01
ENSG00000254135	RP11-32D16.1	Adipose_Visceral_Omentum	Male	0.4	6.82e-01
ENSG00000196588	MKL1	Adipose_Visceral_Omentum	Female	-0.17	6.82e-01
ENSG00000105298	CACTIN	Colon_Sigmoid	Rectal	0.4	6.82e-01
ENSG00000157778	PSMG3	Cells_EBV-transformed_lymphocytes	Rectal	-0.26	6.82e-01
ENSG00000281106	LINC00282	Whole_Blood	Overall	-0.55	6.82e-01
ENSG00000172273	HINFP	Whole_Blood	Male	0.41	6.82e-01
ENSG00000163331	DAPL1	Colon_Transverse	Distal	0.88	6.82e-01
ENSG00000283052	RP11-210L7.3	Adipose_Visceral_Omentum	Male	-0.41	6.82e-01
ENSG00000265681	RPL17	Adipose_Visceral_Omentum	Male	-0.92	6.82e-01
ENSG00000176124	DLEU1	Colon_Sigmoid	Distal	-0.02	6.82e-01
ENSG00000136560	TANK	Cells_EBV-transformed_lymphocytes	Male	-0.56	6.82e-01
ENSG00000185811	IKZF1	Colon_Transverse	Colon	-0.41	6.82e-01
ENSG00000083290	ULK2	Adipose_Visceral_Omentum	Proximal	0.65	6.82e-01
ENSG00000120159	CAAP1	Whole_Blood	Distal	-0.21	6.82e-01
ENSG00000138738	PRDM5	Colon_Transverse	Male	0.4	6.82e-01
ENSG00000144560	VGLL4	Colon_Transverse	Overall	0.11	6.82e-01
ENSG00000138434	SSFA2	Adipose_Subcutaneous	Rectal	0.12	6.82e-01
ENSG00000196136	SERPINA3	Colon_Sigmoid	Female	-0.41	6.82e-01
ENSG00000065320	NTN1	Adipose_Visceral_Omentum	Proximal	-0.04	6.82e-01
ENSG00000224034	RP11-445P17.8	Whole_Blood	Overall	-0.46	6.82e-01
ENSG00000081853	PCDHGA2	Adipose_Subcutaneous	Proximal	-0.22	6.82e-01
ENSG00000198720	ANKRD13B	Adipose_Visceral_Omentum	Male	-0.3	6.82e-01
ENSG00000100578	KIAA0586	Adipose_Subcutaneous	Overall	-0.4	6.82e-01
ENSG00000028137	TNFRSF1B	Colon_Transverse	Overall	-0.32	6.82e-01
ENSG00000116266	STXBP3	Whole_Blood	Distal	-0.41	6.82e-01
ENSG00000079931	MOXD1	Colon_Sigmoid	Colon	0.26	6.82e-01
ENSG00000146755	TRIM50	Colon_Sigmoid	Female	-0.1	6.82e-01
ENSG00000141664	ZCCHC2	Colon_Transverse	Male	0.47	6.82e-01
ENSG00000150403	TMCO3	Colon_Sigmoid	Distal	-0.25	6.82e-01
ENSG00000125910	S1PR4	Cells_EBV-transformed_lymphocytes	Overall	-0.46	6.82e-01
ENSG00000250829	RP11-11N5.1	Colon_Sigmoid	Female	-0.45	6.82e-01
ENSG00000166452	AKIP1	Adipose_Subcutaneous	Distal	-0.56	6.82e-01
ENSG00000115484	CCT4	Cells_EBV-transformed_lymphocytes	Female	-0.31	6.82e-01
ENSG00000265190	ANXA8	Adipose_Visceral_Omentum	Distal	0.41	6.82e-01
ENSG00000134569	LRP4	Adipose_Subcutaneous	Colon	0.55	6.82e-01
ENSG00000133878	DUSP26	Adipose_Subcutaneous	Rectal	0.13	6.82e-01
ENSG00000051128	HOMER3	Whole_Blood	Female	-0.61	6.82e-01
ENSG00000108963	DPH1	Adipose_Visceral_Omentum	Distal	0.24	6.82e-01
ENSG00000128283	CDC42EP1	Cells_EBV-transformed_lymphocytes	Rectal	-0.46	6.82e-01
ENSG00000164402	SEPT8	Colon_Sigmoid	Proximal	-0.17	6.82e-01
ENSG00000119397	CNTRL	Cells_EBV-transformed_lymphocytes	Colon	0.24	6.82e-01
ENSG00000081014	AP4E1	Whole_Blood	Distal	-0.71	6.82e-01
ENSG00000162851	TFB2M	Adipose_Visceral_Omentum	Distal	0.41	6.82e-01
ENSG00000134539	KLRD1	Colon_Sigmoid	Colon	0.35	6.82e-01
ENSG00000248144	ADH1C	Colon_Transverse	Male	0.57	6.82e-01
ENSG00000183723	CMTM4	Cells_EBV-transformed_lymphocytes	Rectal	-0.41	6.82e-01
ENSG00000138078	PREPL	Cells_EBV-transformed_lymphocytes	Male	0.22	6.82e-01
ENSG00000164176	EDIL3	Colon_Sigmoid	Overall	-0.3	6.82e-01
ENSG00000112183	RBM24	Whole_Blood	Distal	0.05	6.82e-01
ENSG00000048052	HDAC9	Adipose_Visceral_Omentum	Female	-0.08	6.82e-01
ENSG00000142867	BCL10	Adipose_Subcutaneous	Male	0.46	6.82e-01
ENSG00000104774	MAN2B1	Colon_Transverse	Female	1.08	6.82e-01
ENSG00000138400	MDH1B	Cells_EBV-transformed_lymphocytes	Female	-0.19	6.82e-01
ENSG00000163462	TRIM46	Colon_Sigmoid	Overall	0.41	6.82e-01
ENSG00000065054	SLC9A3R2	Adipose_Subcutaneous	Proximal	-0.41	6.82e-01
ENSG00000186453	FAM228A	Adipose_Visceral_Omentum	Female	-0.46	6.82e-01
ENSG00000149571	KIRREL3	Colon_Transverse	Male	-0.28	6.82e-01
ENSG00000183734	ASCL2	Colon_Sigmoid	Rectal	0.27	6.82e-01
ENSG00000198821	CD247	Colon_Sigmoid	Overall	0.66	6.82e-01
ENSG00000134744	ZCCHC11	Colon_Sigmoid	Rectal	0.41	6.82e-01
ENSG00000120820	GLT8D2	Adipose_Subcutaneous	Male	0.31	6.82e-01
ENSG00000054219	LY75	Whole_Blood	Proximal	0.4	6.82e-01
ENSG00000188825	LINC00910	Whole_Blood	Colon	-0.14	6.82e-01
ENSG00000107518	ATRNL1	Colon_Sigmoid	Rectal	-0.19	6.82e-01
ENSG00000151116	UEVLD	Adipose_Subcutaneous	Female	-0.33	6.82e-01
ENSG00000180340	FZD2	Colon_Transverse	Rectal	0.43	6.82e-01
ENSG00000249790	RP11-20D14.6	Adipose_Visceral_Omentum	Distal	-0.22	6.82e-01
ENSG00000108001	EBF3	Adipose_Visceral_Omentum	Colon	-0.41	6.82e-01
ENSG00000144746	ARL6IP5	Colon_Sigmoid	Distal	0.55	6.82e-01
ENSG00000109943	CRTAM	Cells_EBV-transformed_lymphocytes	Colon	-0.25	6.82e-01
ENSG00000110436	SLC1A2	Whole_Blood	Female	0.14	6.82e-01
ENSG00000177757	FAM87B	Adipose_Visceral_Omentum	Female	-0.7	6.82e-01
ENSG00000187778	MCRS1	Cells_EBV-transformed_lymphocytes	Distal	-0.38	6.82e-01
ENSG00000178078	STAP2	Colon_Sigmoid	Male	0.69	6.82e-01
ENSG00000115593	SMYD1	Whole_Blood	Colon	0.25	6.82e-01
ENSG00000177666	PNPLA2	Adipose_Visceral_Omentum	Male	0.79	6.82e-01
ENSG00000168575	SLC20A2	Whole_Blood	Male	0.66	6.82e-01
ENSG00000111664	GNB3	Adipose_Visceral_Omentum	Distal	0.09	6.82e-01
ENSG00000174840	PDE12	Whole_Blood	Distal	-0.42	6.82e-01
ENSG00000225535	LINC01393	Adipose_Visceral_Omentum	Colon	0.41	6.82e-01
ENSG00000135409	AMHR2	Adipose_Visceral_Omentum	Distal	-0.41	6.82e-01
ENSG00000109083	IFT20	Whole_Blood	Distal	-0.41	6.82e-01
ENSG00000152939	MARVELD2	Adipose_Subcutaneous	Male	-0.41	6.82e-01
ENSG00000184544	DHRS7C	Colon_Transverse	Overall	0.41	6.82e-01
ENSG00000174343	CHRNA9	Cells_EBV-transformed_lymphocytes	Rectal	-0.41	6.82e-01
ENSG00000148572	NRBF2	Adipose_Subcutaneous	Distal	0.64	6.82e-01
ENSG00000162426	SLC45A1	Adipose_Visceral_Omentum	Proximal	0.69	6.82e-01
ENSG00000085840	ORC1	Adipose_Visceral_Omentum	Overall	0.41	6.82e-01
ENSG00000157911	PEX10	Colon_Sigmoid	Female	-0.73	6.82e-01
ENSG00000099385	BCL7C	Colon_Transverse	Distal	0.95	6.82e-01
ENSG00000170214	ADRA1B	Colon_Sigmoid	Colon	0.39	6.82e-01
ENSG00000151835	SACS	Adipose_Subcutaneous	Rectal	-0.26	6.82e-01
ENSG00000099817	POLR2E	Colon_Transverse	Rectal	-0.2	6.82e-01
ENSG00000125735	TNFSF14	Cells_EBV-transformed_lymphocytes	Distal	-0.52	6.82e-01
ENSG00000258792	RP11-944C7.1	Cells_EBV-transformed_lymphocytes	Colon	0.41	6.82e-01
ENSG00000005175	RPAP3	Adipose_Subcutaneous	Colon	-0.74	6.82e-01
ENSG00000160213	CSTB	Cells_EBV-transformed_lymphocytes	Male	0.7	6.82e-01
ENSG00000100401	RANGAP1	Whole_Blood	Overall	0.2	6.82e-01
ENSG00000163491	NEK10	Cells_EBV-transformed_lymphocytes	Overall	0.59	6.82e-01
ENSG00000176473	WDR25	Adipose_Subcutaneous	Male	-0.32	6.82e-01
ENSG00000240184	PCDHGC3	Adipose_Subcutaneous	Female	-0.41	6.82e-01
ENSG00000273124	RP11-236B18.5	Cells_EBV-transformed_lymphocytes	Male	0.41	6.82e-01
ENSG00000166292	TMEM100	Cells_EBV-transformed_lymphocytes	Rectal	-0.41	6.82e-01
ENSG00000120756	PLS1	Adipose_Visceral_Omentum	Proximal	-0.47	6.82e-01
ENSG00000128594	LRRC4	Colon_Transverse	Female	0.27	6.82e-01
ENSG00000163389	POGLUT1	Adipose_Subcutaneous	Female	-0.4	6.82e-01
ENSG00000226005	RP11-464C19.3	Colon_Transverse	Proximal	-0.34	6.82e-01
ENSG00000196511	TPK1	Whole_Blood	Proximal	-0.4	6.82e-01
ENSG00000163959	SLC51A	Adipose_Visceral_Omentum	Male	-0.36	6.82e-01
ENSG00000108556	CHRNE	Colon_Sigmoid	Proximal	-0.41	6.82e-01
ENSG00000275302	CCL4	Adipose_Subcutaneous	Proximal	0.68	6.82e-01
ENSG00000121316	PLBD1	Cells_EBV-transformed_lymphocytes	Female	0.12	6.82e-01
ENSG00000135655	USP15	Whole_Blood	Distal	-0.65	6.82e-01
ENSG00000118257	NRP2	Colon_Transverse	Proximal	-0.45	6.82e-01
ENSG00000182544	MFSD5	Colon_Sigmoid	Overall	0.45	6.82e-01
ENSG00000179950	PUF60	Cells_EBV-transformed_lymphocytes	Colon	0.21	6.82e-01
ENSG00000173456	RNF26	Colon_Sigmoid	Male	0.94	6.82e-01
ENSG00000283703	RP11-680F20.6	Adipose_Visceral_Omentum	Female	0.41	6.83e-01
ENSG00000106603	COA1	Cells_EBV-transformed_lymphocytes	Colon	-0.78	6.83e-01
ENSG00000197506	SLC28A3	Colon_Sigmoid	Distal	-0.78	6.83e-01
ENSG00000089558	KCNH4	Adipose_Visceral_Omentum	Overall	0.71	6.83e-01
ENSG00000167685	ZNF444	Adipose_Subcutaneous	Female	-0.22	6.83e-01
ENSG00000067191	CACNB1	Adipose_Subcutaneous	Rectal	0.01	6.83e-01
ENSG00000226383	LINC01876	Colon_Transverse	Male	-0.81	6.83e-01
ENSG00000271259	RP11-1109F11.5	Adipose_Subcutaneous	Female	-0.62	6.83e-01
ENSG00000116783	TNNI3K	Colon_Sigmoid	Female	0.84	6.83e-01
ENSG00000144596	GRIP2	Colon_Transverse	Distal	-0.66	6.83e-01
ENSG00000137574	TGS1	Adipose_Visceral_Omentum	Colon	0.41	6.83e-01
ENSG00000138771	SHROOM3	Adipose_Visceral_Omentum	Colon	-0.41	6.83e-01
ENSG00000002745	WNT16	Cells_EBV-transformed_lymphocytes	Female	0.41	6.83e-01
ENSG00000106952	TNFSF8	Adipose_Visceral_Omentum	Colon	-0.08	6.83e-01
ENSG00000263513	FAM72C	Cells_EBV-transformed_lymphocytes	Female	-0.78	6.83e-01
ENSG00000139116	KIF21A	Adipose_Subcutaneous	Male	0.26	6.83e-01
ENSG00000213214	ARHGEF35	Colon_Transverse	Colon	-0.51	6.83e-01
ENSG00000169288	MRPL1	Adipose_Visceral_Omentum	Female	-0.72	6.83e-01
ENSG00000152377	SPOCK1	Whole_Blood	Male	-0.54	6.83e-01
ENSG00000164506	STXBP5	Colon_Transverse	Rectal	-0.37	6.83e-01
ENSG00000261472	RP11-467I17.1	Adipose_Subcutaneous	Male	0.23	6.83e-01
ENSG00000106462	EZH2	Adipose_Visceral_Omentum	Colon	0.41	6.83e-01
ENSG00000174428	GTF2IRD2B	Adipose_Subcutaneous	Overall	0.12	6.83e-01
ENSG00000225828	FAM229A	Adipose_Visceral_Omentum	Rectal	-0.41	6.83e-01
ENSG00000162526	TSSK3	Colon_Sigmoid	Rectal	-0.41	6.83e-01
ENSG00000104341	LAPTM4B	Colon_Transverse	Rectal	0.15	6.83e-01
ENSG00000100554	ATP6V1D	Adipose_Visceral_Omentum	Rectal	-0.41	6.83e-01
ENSG00000263280	LA16c-325D7.2	Cells_EBV-transformed_lymphocytes	Distal	-0.41	6.83e-01
ENSG00000235499	AC073046.25	Colon_Sigmoid	Colon	-0.6	6.83e-01
ENSG00000165494	PCF11	Adipose_Subcutaneous	Rectal	0.6	6.83e-01
ENSG00000149599	DUSP15	Whole_Blood	Male	-0.19	6.83e-01
ENSG00000283317	RP11-122G18.11	Cells_EBV-transformed_lymphocytes	Overall	-0.55	6.83e-01
ENSG00000121075	TBX4	Adipose_Visceral_Omentum	Male	0.41	6.83e-01
ENSG00000188000	OR7D2	Colon_Transverse	Proximal	0.84	6.83e-01
ENSG00000007038	PRSS21	Colon_Transverse	Overall	-0.04	6.83e-01
ENSG00000174839	DENND6A	Colon_Sigmoid	Proximal	0.75	6.83e-01
ENSG00000143162	CREG1	Adipose_Visceral_Omentum	Distal	-0.89	6.83e-01
ENSG00000183542	KLRC4	Adipose_Visceral_Omentum	Rectal	-0.4	6.83e-01
ENSG00000140650	PMM2	Adipose_Subcutaneous	Rectal	0.69	6.83e-01
ENSG00000181392	SYNE4	Colon_Sigmoid	Female	0.97	6.83e-01
ENSG00000154957	ZNF18	Adipose_Subcutaneous	Colon	-0.85	6.83e-01
ENSG00000143919	CAMKMT	Adipose_Subcutaneous	Proximal	-0.83	6.83e-01
ENSG00000196337	CGB7	Adipose_Visceral_Omentum	Proximal	-0.13	6.83e-01
ENSG00000169246	NPIPB3	Adipose_Visceral_Omentum	Rectal	0.18	6.83e-01
ENSG00000275720	CTB-75G16.3	Colon_Sigmoid	Distal	0.54	6.83e-01
ENSG00000112343	TRIM38	Colon_Transverse	Colon	0.75	6.83e-01
ENSG00000162585	FAAP20	Adipose_Visceral_Omentum	Proximal	-0.76	6.83e-01
ENSG00000106400	ZNHIT1	Cells_EBV-transformed_lymphocytes	Overall	0.65	6.83e-01
ENSG00000102900	NUP93	Colon_Sigmoid	Male	-0.26	6.83e-01
ENSG00000183317	EPHA10	Colon_Transverse	Male	-0.41	6.83e-01
ENSG00000168438	CDC40	Colon_Sigmoid	Male	-0.17	6.83e-01
ENSG00000243646	IL10RB	Whole_Blood	Male	-0.94	6.83e-01
ENSG00000122863	CHST3	Adipose_Subcutaneous	Male	0.39	6.83e-01
ENSG00000152954	NRSN1	Colon_Transverse	Colon	0.23	6.83e-01
ENSG00000180828	BHLHE22	Adipose_Subcutaneous	Overall	0.41	6.83e-01
ENSG00000231925	TAPBP	Cells_EBV-transformed_lymphocytes	Proximal	-0.15	6.83e-01
ENSG00000204965	PCDHA5	Adipose_Visceral_Omentum	Overall	0.41	6.83e-01
ENSG00000155256	ZFYVE27	Whole_Blood	Male	0.18	6.83e-01
ENSG00000204977	TRIM13	Colon_Sigmoid	Colon	-0.4	6.83e-01
ENSG00000275995	CTD-2240J17.4	Colon_Transverse	Male	-0.41	6.83e-01
ENSG00000134996	OSTF1	Adipose_Visceral_Omentum	Colon	0.86	6.83e-01
ENSG00000174775	HRAS	Colon_Sigmoid	Male	0.48	6.83e-01
ENSG00000182240	BACE2	Adipose_Subcutaneous	Distal	0.46	6.83e-01
ENSG00000178177	LCORL	Adipose_Visceral_Omentum	Overall	-0.44	6.83e-01
ENSG00000172568	FNDC9	Colon_Transverse	Female	-0.4	6.83e-01
ENSG00000233237	LINC00472	Adipose_Visceral_Omentum	Overall	-0.84	6.83e-01
ENSG00000177370	TIMM22	Cells_EBV-transformed_lymphocytes	Colon	0.57	6.83e-01
ENSG00000105220	GPI	Adipose_Visceral_Omentum	Overall	-0.69	6.83e-01
ENSG00000224239	AC090044.2	Adipose_Visceral_Omentum	Proximal	0.41	6.83e-01
ENSG00000154144	TBRG1	Adipose_Visceral_Omentum	Colon	0.05	6.83e-01
ENSG00000159445	THEM4	Whole_Blood	Male	-0.78	6.83e-01
ENSG00000106633	GCK	Adipose_Visceral_Omentum	Colon	0.72	6.83e-01
ENSG00000166816	LDHD	Colon_Sigmoid	Colon	-0.75	6.83e-01
ENSG00000260011	RP13-20L14.1	Adipose_Visceral_Omentum	Overall	0.35	6.83e-01
ENSG00000139223	ANP32D	Colon_Sigmoid	Colon	0.36	6.83e-01
ENSG00000224961	LINC01752	Adipose_Visceral_Omentum	Female	-0.41	6.83e-01
ENSG00000023318	ERP44	Adipose_Subcutaneous	Rectal	0.1	6.83e-01
ENSG00000184144	CNTN2	Colon_Transverse	Distal	-0.18	6.83e-01
ENSG00000205209	SCGB2B2	Adipose_Visceral_Omentum	Rectal	0.47	6.83e-01
ENSG00000110906	KCTD10	Cells_EBV-transformed_lymphocytes	Distal	0.55	6.83e-01
ENSG00000066557	LRRC40	Cells_EBV-transformed_lymphocytes	Female	0.41	6.83e-01
ENSG00000099822	HCN2	Adipose_Subcutaneous	Colon	0.25	6.83e-01
ENSG00000104853	CLPTM1	Colon_Sigmoid	Proximal	-0.32	6.83e-01
ENSG00000165914	TTC7B	Whole_Blood	Proximal	-0.42	6.83e-01
ENSG00000168734	PKIG	Cells_EBV-transformed_lymphocytes	Male	-0.14	6.83e-01
ENSG00000081181	ARG2	Whole_Blood	Colon	0.21	6.83e-01
ENSG00000161395	PGAP3	Adipose_Visceral_Omentum	Proximal	0.85	6.83e-01
ENSG00000166479	TMX3	Cells_EBV-transformed_lymphocytes	Rectal	-0.84	6.83e-01
ENSG00000135624	CCT7	Colon_Transverse	Distal	0.61	6.83e-01
ENSG00000197971	MBP	Cells_EBV-transformed_lymphocytes	Female	-0.08	6.83e-01
ENSG00000172724	CCL19	Adipose_Subcutaneous	Rectal	0.41	6.83e-01
ENSG00000272810	U91328.22	Whole_Blood	Male	0.18	6.83e-01
ENSG00000026751	SLAMF7	Adipose_Visceral_Omentum	Rectal	-0.41	6.83e-01
ENSG00000040199	PHLPP2	Adipose_Subcutaneous	Colon	0.04	6.83e-01
ENSG00000127452	FBXL12	Cells_EBV-transformed_lymphocytes	Overall	0.73	6.83e-01
ENSG00000150361	KLHL1	Colon_Sigmoid	Colon	-0.64	6.83e-01
ENSG00000163378	EOGT	Colon_Transverse	Rectal	0.72	6.83e-01
ENSG00000033867	SLC4A7	Colon_Transverse	Rectal	0.36	6.83e-01
ENSG00000120725	SIL1	Adipose_Visceral_Omentum	Distal	0.75	6.83e-01
ENSG00000177058	SLC38A9	Adipose_Visceral_Omentum	Female	-0.84	6.83e-01
ENSG00000081818	PCDHB4	Colon_Sigmoid	Distal	0.41	6.83e-01
ENSG00000167680	SEMA6B	Adipose_Subcutaneous	Distal	-0.53	6.83e-01
ENSG00000146700	SSC4D	Whole_Blood	Distal	0.13	6.83e-01
ENSG00000216588	IGSF23	Whole_Blood	Female	-0.41	6.83e-01
ENSG00000261386	CTD-2012K14.6	Adipose_Subcutaneous	Male	-0.41	6.83e-01
ENSG00000047662	FAM184B	Colon_Sigmoid	Male	0.41	6.83e-01
ENSG00000172340	SUCLG2	Whole_Blood	Distal	0.42	6.84e-01
ENSG00000176871	WSB2	Cells_EBV-transformed_lymphocytes	Distal	-0.58	6.84e-01
ENSG00000162493	PDPN	Colon_Transverse	Colon	-0.65	6.84e-01
ENSG00000160307	S100B	Whole_Blood	Overall	-0.45	6.84e-01
ENSG00000254999	BRK1	Cells_EBV-transformed_lymphocytes	Distal	0.4	6.84e-01
ENSG00000067248	DHX29	Cells_EBV-transformed_lymphocytes	Colon	-0.04	6.84e-01
ENSG00000012061	ERCC1	Adipose_Visceral_Omentum	Overall	-0.4	6.84e-01
ENSG00000174004	NRROS	Whole_Blood	Overall	-0.21	6.84e-01
ENSG00000275632	RP5-967N21.11	Cells_EBV-transformed_lymphocytes	Rectal	0.1	6.84e-01
ENSG00000177192	PUS1	Colon_Transverse	Colon	0.18	6.84e-01
ENSG00000271239	RP11-238F2.1	Adipose_Subcutaneous	Female	-0.34	6.84e-01
ENSG00000133884	DPF2	Colon_Transverse	Proximal	0.73	6.84e-01
ENSG00000238232	RP11-95P13.2	Adipose_Subcutaneous	Proximal	0.41	6.84e-01
ENSG00000070018	LRP6	Adipose_Visceral_Omentum	Overall	-0.96	6.84e-01
ENSG00000110436	SLC1A2	Adipose_Subcutaneous	Rectal	0.41	6.84e-01
ENSG00000166548	TK2	Colon_Sigmoid	Rectal	-0.57	6.84e-01
ENSG00000124875	CXCL6	Colon_Sigmoid	Rectal	-0.28	6.84e-01
ENSG00000117411	B4GALT2	Colon_Sigmoid	Female	0.11	6.84e-01
ENSG00000151849	CENPJ	Cells_EBV-transformed_lymphocytes	Colon	-0.55	6.84e-01
ENSG00000243819	RN7SL832P	Cells_EBV-transformed_lymphocytes	Proximal	0.25	6.84e-01
ENSG00000162928	PEX13	Colon_Sigmoid	Male	0.04	6.84e-01
ENSG00000075975	MKRN2	Adipose_Visceral_Omentum	Distal	-0.67	6.84e-01
ENSG00000049167	ERCC8	Colon_Sigmoid	Proximal	0.74	6.84e-01
ENSG00000198598	MMP17	Whole_Blood	Male	0.26	6.84e-01
ENSG00000206077	ZDHHC11B	Whole_Blood	Overall	-0.82	6.84e-01
ENSG00000198431	TXNRD1	Whole_Blood	Colon	0.22	6.84e-01
ENSG00000259772	RP11-16E12.2	Adipose_Visceral_Omentum	Distal	0.54	6.84e-01
ENSG00000107185	RGP1	Colon_Transverse	Male	0.58	6.84e-01
ENSG00000070669	ASNS	Cells_EBV-transformed_lymphocytes	Overall	0.85	6.84e-01
ENSG00000119711	ALDH6A1	Colon_Sigmoid	Distal	0	6.84e-01
ENSG00000157211	CDCP2	Adipose_Subcutaneous	Overall	-0.83	6.84e-01
ENSG00000178921	PFAS	Whole_Blood	Male	0.49	6.84e-01
ENSG00000148690	FRA10AC1	Cells_EBV-transformed_lymphocytes	Proximal	-0.54	6.84e-01
ENSG00000165572	KBTBD6	Cells_EBV-transformed_lymphocytes	Colon	0.91	6.84e-01
ENSG00000141447	OSBPL1A	Whole_Blood	Colon	-0.16	6.84e-01
ENSG00000168883	USP39	Adipose_Subcutaneous	Rectal	-0.41	6.84e-01
ENSG00000148483	TMEM236	Colon_Transverse	Female	-0.08	6.84e-01
ENSG00000142731	PLK4	Adipose_Visceral_Omentum	Rectal	0.4	6.84e-01
ENSG00000198125	MB	Adipose_Subcutaneous	Distal	-0.05	6.84e-01
ENSG00000100949	RABGGTA	Adipose_Subcutaneous	Rectal	0.7	6.84e-01
ENSG00000234840	LINC01239	Colon_Transverse	Overall	0.18	6.84e-01
ENSG00000113643	RARS	Adipose_Subcutaneous	Proximal	0.36	6.84e-01
ENSG00000179195	ZNF664	Adipose_Subcutaneous	Proximal	-0.03	6.84e-01
ENSG00000166503	RP11-382A20.3	Whole_Blood	Colon	0.42	6.84e-01
ENSG00000108788	MLX	Whole_Blood	Female	-0.34	6.84e-01
ENSG00000135392	DNAJC14	Adipose_Visceral_Omentum	Distal	-0.41	6.84e-01
ENSG00000160471	COX6B2	Whole_Blood	Female	-0.41	6.84e-01
ENSG00000152977	ZIC1	Adipose_Subcutaneous	Overall	0.41	6.84e-01
ENSG00000179364	PACS2	Adipose_Visceral_Omentum	Rectal	0.41	6.84e-01
ENSG00000111981	ULBP1	Colon_Transverse	Overall	0.47	6.84e-01
ENSG00000167526	RPL13	Adipose_Visceral_Omentum	Proximal	-0.4	6.84e-01
ENSG00000225383	SFTA1P	Adipose_Visceral_Omentum	Female	0.74	6.84e-01
ENSG00000253438	PCAT1	Adipose_Subcutaneous	Female	0.09	6.84e-01
ENSG00000105063	PPP6R1	Whole_Blood	Distal	0.07	6.84e-01
ENSG00000180104	EXOC3	Colon_Transverse	Colon	-0.51	6.84e-01
ENSG00000157064	NMNAT2	Cells_EBV-transformed_lymphocytes	Proximal	0.05	6.84e-01
ENSG00000187867	PALM3	Colon_Transverse	Rectal	-0.6	6.84e-01
ENSG00000136908	DPM2	Cells_EBV-transformed_lymphocytes	Colon	0.41	6.84e-01
ENSG00000162337	LRP5	Colon_Sigmoid	Proximal	-0.41	6.84e-01
ENSG00000160471	COX6B2	Adipose_Subcutaneous	Colon	0.41	6.84e-01
ENSG00000253678	RP11-981G7.3	Colon_Sigmoid	Male	-0.33	6.84e-01
ENSG00000172817	CYP7B1	Adipose_Subcutaneous	Rectal	0.07	6.84e-01
ENSG00000127616	SMARCA4	Cells_EBV-transformed_lymphocytes	Rectal	-0.04	6.84e-01
ENSG00000269858	EGLN2	Cells_EBV-transformed_lymphocytes	Female	-0.79	6.84e-01
ENSG00000184672	RALYL	Colon_Transverse	Colon	-0.4	6.84e-01
ENSG00000076382	SPAG5	Adipose_Subcutaneous	Male	0.41	6.84e-01
ENSG00000147592	LACTB2	Whole_Blood	Male	0.21	6.84e-01
ENSG00000151640	DPYSL4	Adipose_Subcutaneous	Female	-0.21	6.84e-01
ENSG00000169087	HSPBAP1	Colon_Sigmoid	Male	0.73	6.84e-01
ENSG00000107863	ARHGAP21	Adipose_Subcutaneous	Rectal	-0.38	6.84e-01
ENSG00000198818	SFT2D1	Cells_EBV-transformed_lymphocytes	Distal	0.77	6.84e-01
ENSG00000225362	CT62	Colon_Transverse	Proximal	-0.41	6.84e-01
ENSG00000170396	ZNF804A	Cells_EBV-transformed_lymphocytes	Proximal	0	6.84e-01
ENSG00000184436	THAP7	Colon_Transverse	Female	-0.4	6.84e-01
ENSG00000127952	STYXL1	Adipose_Subcutaneous	Rectal	-0.41	6.84e-01
ENSG00000259478	RP11-753A21.1	Colon_Transverse	Colon	0.4	6.84e-01
ENSG00000117475	BLZF1	Adipose_Subcutaneous	Male	0.09	6.84e-01
ENSG00000167699	GLOD4	Colon_Sigmoid	Proximal	0.03	6.84e-01
ENSG00000139734	DIAPH3	Adipose_Visceral_Omentum	Female	-0.23	6.84e-01
ENSG00000088881	EBF4	Colon_Transverse	Distal	-0.49	6.84e-01
ENSG00000150510	FAM124A	Colon_Sigmoid	Male	0.89	6.84e-01
ENSG00000144218	AFF3	Adipose_Subcutaneous	Distal	-0.12	6.84e-01
ENSG00000105875	WDR91	Cells_EBV-transformed_lymphocytes	Proximal	0.15	6.84e-01
ENSG00000174891	RSRC1	Cells_EBV-transformed_lymphocytes	Distal	0.53	6.84e-01
ENSG00000048540	LMO3	Adipose_Visceral_Omentum	Female	0.3	6.84e-01
ENSG00000230943	RP11-367G18.1	Adipose_Subcutaneous	Proximal	-0.41	6.84e-01
ENSG00000237772	AC092620.3	Whole_Blood	Male	-0.41	6.84e-01
ENSG00000277851	RP11-756G20.1	Adipose_Visceral_Omentum	Female	0.43	6.84e-01
ENSG00000167618	LAIR2	Whole_Blood	Proximal	0.63	6.84e-01
ENSG00000163624	CDS1	Colon_Transverse	Rectal	-0.63	6.84e-01
ENSG00000143036	SLC44A3	Colon_Transverse	Proximal	-0.05	6.84e-01
ENSG00000046604	DSG2	Adipose_Subcutaneous	Overall	0.48	6.84e-01
ENSG00000162062	C16orf59	Cells_EBV-transformed_lymphocytes	Male	0.03	6.84e-01
ENSG00000137710	RDX	Adipose_Visceral_Omentum	Rectal	0.63	6.84e-01
ENSG00000092108	SCFD1	Colon_Sigmoid	Male	-0.62	6.84e-01
ENSG00000164576	SAP30L	Adipose_Visceral_Omentum	Proximal	0.79	6.84e-01
ENSG00000184047	DIABLO	Colon_Sigmoid	Female	0.41	6.84e-01
ENSG00000272913	RP11-440D17.3	Adipose_Subcutaneous	Overall	0.41	6.84e-01
ENSG00000197273	GUCA2A	Colon_Transverse	Overall	0.41	6.84e-01
ENSG00000164037	SLC9B1	Adipose_Subcutaneous	Proximal	-0.41	6.84e-01
ENSG00000120057	SFRP5	Colon_Transverse	Colon	0.75	6.84e-01
ENSG00000198440	ZNF583	Colon_Transverse	Colon	-0.57	6.84e-01
ENSG00000166188	ZNF319	Cells_EBV-transformed_lymphocytes	Overall	0.43	6.84e-01
ENSG00000250305	KIAA1456	Colon_Transverse	Overall	-0.79	6.84e-01
ENSG00000123374	CDK2	Whole_Blood	Overall	0.2	6.84e-01
ENSG00000188582	PAQR9	Whole_Blood	Male	0.41	6.84e-01
ENSG00000175455	CCDC14	Colon_Transverse	Female	-0.4	6.84e-01
ENSG00000050767	COL23A1	Colon_Transverse	Proximal	-0.01	6.84e-01
ENSG00000155097	ATP6V1C1	Adipose_Visceral_Omentum	Rectal	-1.03	6.84e-01
ENSG00000181090	EHMT1	Whole_Blood	Male	-0.41	6.84e-01
ENSG00000066382	MPPED2	Adipose_Subcutaneous	Proximal	0.14	6.84e-01
ENSG00000168056	LTBP3	Colon_Transverse	Female	-0.71	6.84e-01
ENSG00000100503	NIN	Whole_Blood	Proximal	0.37	6.84e-01
ENSG00000224470	ATXN1L	Adipose_Visceral_Omentum	Rectal	0.44	6.84e-01
ENSG00000180279	LINC01869	Adipose_Subcutaneous	Overall	0.05	6.84e-01
ENSG00000144821	MYH15	Colon_Sigmoid	Proximal	-0.67	6.84e-01
ENSG00000267673	FDX2	Cells_EBV-transformed_lymphocytes	Colon	0.35	6.84e-01
ENSG00000237803	LINC00211	Adipose_Subcutaneous	Male	-0.41	6.84e-01
ENSG00000277144	RP11-59H7.4	Colon_Transverse	Distal	0.72	6.84e-01
ENSG00000137409	MTCH1	Adipose_Subcutaneous	Male	-0.89	6.84e-01
ENSG00000171735	CAMTA1	Adipose_Subcutaneous	Overall	-0.66	6.84e-01
ENSG00000168658	VWA3B	Colon_Transverse	Proximal	-0.41	6.84e-01
ENSG00000228639	LINC02095	Cells_EBV-transformed_lymphocytes	Rectal	-0.41	6.85e-01
ENSG00000023330	ALAS1	Adipose_Subcutaneous	Overall	-0.14	6.85e-01
ENSG00000186523	FAM86B1	Adipose_Subcutaneous	Overall	-0.4	6.85e-01
ENSG00000166922	SCG5	Colon_Transverse	Colon	0.06	6.85e-01
ENSG00000258733	CTD-2341M24.1	Colon_Sigmoid	Rectal	0.09	6.85e-01
ENSG00000155636	RBM45	Colon_Sigmoid	Proximal	-0.81	6.85e-01
ENSG00000103351	CLUAP1	Cells_EBV-transformed_lymphocytes	Colon	-0.26	6.85e-01
ENSG00000124575	HIST1H1D	Adipose_Subcutaneous	Female	0.41	6.85e-01
ENSG00000169762	TAPT1	Colon_Transverse	Colon	-0.3	6.85e-01
ENSG00000136960	ENPP2	Adipose_Visceral_Omentum	Distal	0.68	6.85e-01
ENSG00000127184	COX7C	Adipose_Subcutaneous	Colon	-0.41	6.85e-01
ENSG00000106006	HOXA6	Adipose_Subcutaneous	Proximal	-0.79	6.85e-01
ENSG00000107263	RAPGEF1	Colon_Sigmoid	Colon	-0.26	6.85e-01
ENSG00000280916	FOXCUT	Adipose_Subcutaneous	Rectal	-0.41	6.85e-01
ENSG00000149243	KLHL35	Colon_Sigmoid	Overall	0.41	6.85e-01
ENSG00000281106	LINC00282	Whole_Blood	Colon	-0.62	6.85e-01
ENSG00000163634	THOC7	Adipose_Visceral_Omentum	Female	0.71	6.85e-01
ENSG00000278041	RP5-984P4.6	Colon_Sigmoid	Proximal	-0.07	6.85e-01
ENSG00000165140	FBP1	Colon_Transverse	Rectal	0.26	6.85e-01
ENSG00000164867	NOS3	Cells_EBV-transformed_lymphocytes	Rectal	0.54	6.85e-01
ENSG00000275329	RP11-83N9.6	Adipose_Subcutaneous	Distal	0.41	6.85e-01
ENSG00000127184	COX7C	Adipose_Subcutaneous	Male	0.41	6.85e-01
ENSG00000261221	ZNF865	Whole_Blood	Colon	-0.2	6.85e-01
ENSG00000106125	MINDY4	Adipose_Subcutaneous	Proximal	-0.76	6.85e-01
ENSG00000106013	ANKRD7	Colon_Sigmoid	Male	-0.74	6.85e-01
ENSG00000139083	ETV6	Whole_Blood	Female	-0.24	6.85e-01
ENSG00000108622	ICAM2	Whole_Blood	Colon	0.51	6.85e-01
ENSG00000123297	TSFM	Adipose_Subcutaneous	Proximal	-0.41	6.85e-01
ENSG00000243749	TMEM35B	Cells_EBV-transformed_lymphocytes	Proximal	-0.34	6.85e-01
ENSG00000133687	TMTC1	Colon_Sigmoid	Colon	0.4	6.85e-01
ENSG00000115289	PCGF1	Whole_Blood	Female	-0.36	6.85e-01
ENSG00000165264	NDUFB6	Adipose_Visceral_Omentum	Distal	-0.61	6.85e-01
ENSG00000074603	DPP8	Adipose_Subcutaneous	Proximal	0.75	6.85e-01
ENSG00000228561	RP11-114M1.1	Colon_Sigmoid	Proximal	0.38	6.85e-01
ENSG00000044115	CTNNA1	Adipose_Visceral_Omentum	Distal	-0.4	6.85e-01
ENSG00000196305	IARS	Adipose_Visceral_Omentum	Rectal	0.61	6.85e-01
ENSG00000257218	GATC	Whole_Blood	Proximal	0.46	6.85e-01
ENSG00000179965	ZNF771	Adipose_Visceral_Omentum	Proximal	0.49	6.85e-01
ENSG00000112640	PPP2R5D	Adipose_Subcutaneous	Proximal	0.24	6.85e-01
ENSG00000011478	QPCTL	Cells_EBV-transformed_lymphocytes	Male	-0.33	6.85e-01
ENSG00000124356	STAMBP	Adipose_Visceral_Omentum	Colon	-1.01	6.85e-01
ENSG00000138375	SMARCAL1	Adipose_Visceral_Omentum	Distal	-0.82	6.85e-01
ENSG00000233421	LINC01783	Adipose_Subcutaneous	Male	-0.41	6.85e-01
ENSG00000170312	CDK1	Cells_EBV-transformed_lymphocytes	Female	0.48	6.85e-01
ENSG00000266385	RP11-227G15.8	Adipose_Subcutaneous	Proximal	0.41	6.85e-01
ENSG00000104142	VPS18	Adipose_Subcutaneous	Colon	-0.27	6.85e-01
ENSG00000138771	SHROOM3	Adipose_Visceral_Omentum	Male	-0.41	6.85e-01
ENSG00000273230	RP11-1246C19.1	Colon_Transverse	Colon	0.79	6.85e-01
ENSG00000153975	ZUFSP	Adipose_Visceral_Omentum	Distal	-0.03	6.85e-01
ENSG00000123689	G0S2	Colon_Transverse	Male	0.43	6.85e-01
ENSG00000125611	CHCHD5	Colon_Sigmoid	Colon	-1	6.85e-01
ENSG00000172716	SLFN11	Adipose_Visceral_Omentum	Colon	0.47	6.85e-01
ENSG00000174442	ZWILCH	Cells_EBV-transformed_lymphocytes	Proximal	0.19	6.85e-01
ENSG00000166130	IKBIP	Colon_Transverse	Colon	0.73	6.85e-01
ENSG00000120907	ADRA1A	Colon_Transverse	Proximal	-0.02	6.85e-01
ENSG00000104907	TRMT1	Colon_Transverse	Proximal	-0.41	6.85e-01
ENSG00000127954	STEAP4	Colon_Transverse	Rectal	-0.64	6.85e-01
ENSG00000234906	APOC2	Colon_Sigmoid	Proximal	0.02	6.85e-01
ENSG00000141002	TCF25	Cells_EBV-transformed_lymphocytes	Colon	-0.27	6.85e-01
ENSG00000165389	SPTSSA	Adipose_Subcutaneous	Distal	0.78	6.85e-01
ENSG00000013275	PSMC4	Adipose_Subcutaneous	Female	-0.76	6.85e-01
ENSG00000186891	TNFRSF18	Adipose_Subcutaneous	Male	0.31	6.85e-01
ENSG00000180525	PRR26	Colon_Sigmoid	Proximal	-0.2	6.85e-01
ENSG00000185681	MORN5	Colon_Transverse	Proximal	-0.41	6.85e-01
ENSG00000116209	TMEM59	Cells_EBV-transformed_lymphocytes	Distal	-0.73	6.85e-01
ENSG00000261327	RP11-863P13.3	Adipose_Subcutaneous	Distal	0.36	6.85e-01
ENSG00000146409	SLC18B1	Adipose_Subcutaneous	Distal	-0.16	6.85e-01
ENSG00000101680	LAMA1	Colon_Sigmoid	Proximal	-0.08	6.85e-01
ENSG00000130787	HIP1R	Whole_Blood	Colon	0.41	6.85e-01
ENSG00000135744	AGT	Whole_Blood	Male	-0.13	6.85e-01
ENSG00000056558	TRAF1	Whole_Blood	Proximal	-0.51	6.85e-01
ENSG00000101115	SALL4	Colon_Sigmoid	Distal	-0.23	6.85e-01
ENSG00000142549	IGLON5	Cells_EBV-transformed_lymphocytes	Overall	0.8	6.85e-01
ENSG00000129455	KLK8	Adipose_Visceral_Omentum	Overall	-0.52	6.85e-01
ENSG00000113269	RNF130	Adipose_Subcutaneous	Rectal	-0.2	6.85e-01
ENSG00000065882	TBC1D1	Whole_Blood	Female	-0.39	6.85e-01
ENSG00000153914	SREK1	Adipose_Subcutaneous	Distal	-0.53	6.85e-01
ENSG00000176731	C8orf59	Adipose_Subcutaneous	Colon	0.41	6.85e-01
ENSG00000150672	DLG2	Adipose_Subcutaneous	Rectal	0.23	6.85e-01
ENSG00000154845	PPP4R1	Adipose_Visceral_Omentum	Rectal	0.16	6.85e-01
ENSG00000128394	APOBEC3F	Cells_EBV-transformed_lymphocytes	Female	-0.26	6.85e-01
ENSG00000143156	NME7	Whole_Blood	Male	-0.16	6.85e-01
ENSG00000185513	L3MBTL1	Colon_Sigmoid	Overall	0.49	6.85e-01
ENSG00000136807	CDK9	Whole_Blood	Male	-0.41	6.85e-01
ENSG00000172939	OXSR1	Colon_Transverse	Rectal	0.41	6.85e-01
ENSG00000156304	SCAF4	Colon_Transverse	Rectal	-0.44	6.85e-01
ENSG00000119684	MLH3	Cells_EBV-transformed_lymphocytes	Female	0.1	6.85e-01
ENSG00000115355	CCDC88A	Whole_Blood	Distal	-0.57	6.85e-01
ENSG00000103528	SYT17	Cells_EBV-transformed_lymphocytes	Female	0.38	6.85e-01
ENSG00000169641	LUZP1	Colon_Transverse	Overall	0.77	6.85e-01
ENSG00000132434	LANCL2	Adipose_Subcutaneous	Male	0.19	6.85e-01
ENSG00000270629	NBPF14	Colon_Sigmoid	Proximal	-0.67	6.85e-01
ENSG00000164403	SHROOM1	Adipose_Visceral_Omentum	Overall	-0.88	6.85e-01
ENSG00000181649	PHLDA2	Cells_EBV-transformed_lymphocytes	Female	-0.88	6.85e-01
ENSG00000139323	POC1B	Adipose_Subcutaneous	Rectal	-0.64	6.85e-01
ENSG00000135045	C9orf40	Adipose_Subcutaneous	Male	-0.19	6.85e-01
ENSG00000173614	NMNAT1	Adipose_Visceral_Omentum	Male	0.4	6.85e-01
ENSG00000165152	TMEM246	Adipose_Visceral_Omentum	Rectal	-0.65	6.85e-01
ENSG00000082512	TRAF5	Adipose_Subcutaneous	Female	-0.16	6.85e-01
ENSG00000234630	LL22NC03-2H8.4	Adipose_Subcutaneous	Rectal	0.4	6.86e-01
ENSG00000092820	EZR	Colon_Transverse	Proximal	0.19	6.86e-01
ENSG00000226856	AC093901.1	Cells_EBV-transformed_lymphocytes	Overall	-0.4	6.86e-01
ENSG00000127081	ZNF484	Colon_Transverse	Overall	0.5	6.86e-01
ENSG00000144504	ANKMY1	Whole_Blood	Colon	-0.1	6.86e-01
ENSG00000105538	RASIP1	Colon_Transverse	Male	0.78	6.86e-01
ENSG00000021300	PLEKHB1	Adipose_Visceral_Omentum	Rectal	-0.41	6.86e-01
ENSG00000167968	DNASE1L2	Adipose_Visceral_Omentum	Female	-0.43	6.86e-01
ENSG00000188026	RILPL1	Colon_Sigmoid	Female	0.06	6.86e-01
ENSG00000080371	RAB21	Cells_EBV-transformed_lymphocytes	Distal	0.7	6.86e-01
ENSG00000256810	RP11-76C10.2	Cells_EBV-transformed_lymphocytes	Female	-0.4	6.86e-01
ENSG00000204969	PCDHA2	Colon_Transverse	Overall	0.4	6.86e-01
ENSG00000066427	ATXN3	Cells_EBV-transformed_lymphocytes	Distal	0.15	6.86e-01
ENSG00000109332	UBE2D3	Adipose_Visceral_Omentum	Male	-0.4	6.86e-01
ENSG00000128606	LRRC17	Colon_Transverse	Overall	0.55	6.86e-01
ENSG00000270765	GAS2L2	Colon_Transverse	Overall	0.92	6.86e-01
ENSG00000243961	RP5-839B4.8	Adipose_Visceral_Omentum	Distal	-0.47	6.86e-01
ENSG00000196912	ANKRD36B	Adipose_Subcutaneous	Rectal	0.73	6.86e-01
ENSG00000159899	NPR2	Adipose_Visceral_Omentum	Rectal	0.02	6.86e-01
ENSG00000175938	ORAI3	Adipose_Visceral_Omentum	Rectal	0.54	6.86e-01
ENSG00000158552	ZFAND2B	Adipose_Subcutaneous	Colon	0.18	6.86e-01
ENSG00000164506	STXBP5	Whole_Blood	Distal	-0.02	6.86e-01
ENSG00000099338	CATSPERG	Adipose_Subcutaneous	Female	0.79	6.86e-01
ENSG00000137857	DUOX1	Adipose_Subcutaneous	Rectal	0.69	6.86e-01
ENSG00000161681	SHANK1	Adipose_Visceral_Omentum	Proximal	0.6	6.86e-01
ENSG00000247011	RP11-700H6.1	Colon_Sigmoid	Distal	-0.4	6.86e-01
ENSG00000148082	SHC3	Colon_Transverse	Distal	0.4	6.86e-01
ENSG00000116218	NPHS2	Colon_Transverse	Male	-0.4	6.86e-01
ENSG00000198707	CEP290	Colon_Sigmoid	Colon	-0.16	6.86e-01
ENSG00000120162	MOB3B	Adipose_Subcutaneous	Overall	-0.2	6.86e-01
ENSG00000143190	POU2F1	Whole_Blood	Female	-0.4	6.86e-01
ENSG00000085719	CPNE3	Whole_Blood	Overall	0.04	6.86e-01
ENSG00000198648	STK39	Colon_Sigmoid	Proximal	-0.66	6.86e-01
ENSG00000175581	MRPL48	Adipose_Visceral_Omentum	Male	0.83	6.86e-01
ENSG00000026297	RNASET2	Colon_Sigmoid	Male	-0.38	6.86e-01
ENSG00000160752	FDPS	Whole_Blood	Colon	-0.13	6.86e-01
ENSG00000197273	GUCA2A	Colon_Transverse	Colon	0.4	6.86e-01
ENSG00000099250	NRP1	Adipose_Subcutaneous	Female	-0.61	6.86e-01
ENSG00000057757	PITHD1	Colon_Transverse	Proximal	-0.53	6.86e-01
ENSG00000187134	AKR1C1	Adipose_Visceral_Omentum	Distal	0.2	6.86e-01
ENSG00000163798	SLC4A1AP	Whole_Blood	Colon	-0.05	6.86e-01
ENSG00000258499	RP11-862G15.2	Colon_Sigmoid	Rectal	0.4	6.86e-01
ENSG00000110047	EHD1	Cells_EBV-transformed_lymphocytes	Proximal	-0.64	6.86e-01
ENSG00000169302	STK32A	Adipose_Visceral_Omentum	Rectal	0.82	6.86e-01
ENSG00000119616	FCF1	Adipose_Subcutaneous	Distal	-0.86	6.86e-01
ENSG00000116147	TNR	Colon_Sigmoid	Distal	0.4	6.86e-01
ENSG00000171055	FEZ2	Colon_Transverse	Rectal	0.6	6.86e-01
ENSG00000138463	DIRC2	Whole_Blood	Male	0.4	6.86e-01
ENSG00000172845	SP3	Adipose_Visceral_Omentum	Overall	-0.01	6.86e-01
ENSG00000168300	PCMTD1	Whole_Blood	Proximal	1.25	6.86e-01
ENSG00000166960	CCDC178	Colon_Sigmoid	Distal	0.36	6.86e-01
ENSG00000092841	MYL6	Whole_Blood	Proximal	-0.63	6.86e-01
ENSG00000205937	RNPS1	Cells_EBV-transformed_lymphocytes	Male	0.32	6.86e-01
ENSG00000261068	RP11-7K24.3	Whole_Blood	Proximal	-0.63	6.86e-01
ENSG00000197081	IGF2R	Cells_EBV-transformed_lymphocytes	Overall	-0.62	6.86e-01
ENSG00000196569	LAMA2	Cells_EBV-transformed_lymphocytes	Male	-0.03	6.86e-01
ENSG00000155252	PI4K2A	Colon_Transverse	Distal	0.32	6.86e-01
ENSG00000244476	ERVFRD-1	Colon_Sigmoid	Proximal	0.63	6.86e-01
ENSG00000113851	CRBN	Colon_Transverse	Colon	-0.85	6.86e-01
ENSG00000177483	RBM44	Whole_Blood	Distal	-0.4	6.86e-01
ENSG00000183291	SELENOF	Adipose_Visceral_Omentum	Male	-0.26	6.86e-01
ENSG00000232838	PET117	Adipose_Subcutaneous	Proximal	-0.45	6.86e-01
ENSG00000181444	ZNF467	Adipose_Visceral_Omentum	Distal	0.45	6.86e-01
ENSG00000125753	VASP	Colon_Sigmoid	Colon	-0.77	6.86e-01
ENSG00000268713	CTC-444N24.8	Colon_Sigmoid	Rectal	0.13	6.86e-01
ENSG00000163689	C3orf67	Colon_Sigmoid	Proximal	-0.4	6.86e-01
ENSG00000074755	ZZEF1	Colon_Sigmoid	Overall	-0.12	6.86e-01
ENSG00000150681	RGS18	Whole_Blood	Proximal	-0.4	6.86e-01
ENSG00000113119	TMCO6	Colon_Transverse	Distal	0.83	6.86e-01
ENSG00000100095	SEZ6L	Adipose_Subcutaneous	Female	-0.4	6.86e-01
ENSG00000237484	LINC01684	Adipose_Subcutaneous	Rectal	0.32	6.86e-01
ENSG00000123843	C4BPB	Adipose_Subcutaneous	Rectal	-0.4	6.86e-01
ENSG00000273749	CYFIP1	Adipose_Visceral_Omentum	Rectal	-0.56	6.86e-01
ENSG00000226453	RP11-379B8.1	Adipose_Subcutaneous	Female	-0.09	6.86e-01
ENSG00000253476	RP11-395I14.2	Colon_Transverse	Proximal	0.13	6.86e-01
ENSG00000100336	APOL4	Whole_Blood	Distal	0.31	6.86e-01
ENSG00000278921	EPB41L4A-AS2	Colon_Sigmoid	Proximal	0.75	6.86e-01
ENSG00000196151	WDSUB1	Whole_Blood	Male	-0.39	6.86e-01
ENSG00000108384	RAD51C	Cells_EBV-transformed_lymphocytes	Colon	-0.78	6.86e-01
ENSG00000156689	GLYATL2	Adipose_Visceral_Omentum	Proximal	-0.24	6.86e-01
ENSG00000173402	DAG1	Adipose_Subcutaneous	Proximal	0.71	6.86e-01
ENSG00000189144	ZNF573	Cells_EBV-transformed_lymphocytes	Overall	-0.4	6.86e-01
ENSG00000129151	BBOX1	Adipose_Subcutaneous	Colon	-0.4	6.86e-01
ENSG00000105278	ZFR2	Cells_EBV-transformed_lymphocytes	Rectal	0.13	6.86e-01
ENSG00000106013	ANKRD7	Colon_Sigmoid	Overall	-0.66	6.86e-01
ENSG00000172244	C5orf34	Cells_EBV-transformed_lymphocytes	Proximal	0.37	6.86e-01
ENSG00000164118	CEP44	Whole_Blood	Male	0.57	6.86e-01
ENSG00000198677	TTC37	Cells_EBV-transformed_lymphocytes	Overall	0.58	6.86e-01
ENSG00000075151	EIF4G3	Adipose_Subcutaneous	Female	-0.6	6.86e-01
ENSG00000072134	EPN2	Colon_Transverse	Distal	-0.8	6.86e-01
ENSG00000158092	NCK1	Colon_Sigmoid	Rectal	-0.12	6.86e-01
ENSG00000141219	C17orf80	Colon_Sigmoid	Female	0.33	6.86e-01
ENSG00000248698	LINC01085	Adipose_Subcutaneous	Colon	0.83	6.86e-01
ENSG00000122025	FLT3	Whole_Blood	Distal	-0.56	6.86e-01
ENSG00000143149	ALDH9A1	Adipose_Visceral_Omentum	Rectal	0.14	6.86e-01
ENSG00000166801	FAM111A	Colon_Sigmoid	Distal	0.74	6.86e-01
ENSG00000262681	RP11-311F12.1	Colon_Sigmoid	Female	0.4	6.86e-01
ENSG00000256980	KHDC1L	Cells_EBV-transformed_lymphocytes	Female	0.4	6.86e-01
ENSG00000095627	TDRD1	Adipose_Subcutaneous	Proximal	0.4	6.86e-01
ENSG00000168918	INPP5D	Adipose_Subcutaneous	Colon	0.61	6.86e-01
ENSG00000147813	NAPRT	Colon_Sigmoid	Colon	0.69	6.86e-01
ENSG00000032389	TSSC1	Colon_Transverse	Rectal	-0.85	6.86e-01
ENSG00000273032	DGCR9	Colon_Transverse	Overall	-0.65	6.86e-01
ENSG00000091137	SLC26A4	Adipose_Visceral_Omentum	Distal	-0.61	6.86e-01
ENSG00000169740	ZNF32	Whole_Blood	Female	0.4	6.86e-01
ENSG00000172262	ZNF131	Whole_Blood	Overall	0.19	6.86e-01
ENSG00000130592	LSP1	Adipose_Subcutaneous	Female	0.32	6.86e-01
ENSG00000260305	NTRK3-AS1	Adipose_Visceral_Omentum	Distal	-0.4	6.86e-01
ENSG00000206177	HBM	Whole_Blood	Overall	-0.4	6.86e-01
ENSG00000112658	SRF	Adipose_Subcutaneous	Proximal	-0.4	6.86e-01
ENSG00000109111	SUPT6H	Whole_Blood	Overall	-0.72	6.86e-01
ENSG00000121904	CSMD2	Colon_Transverse	Male	-0.4	6.86e-01
ENSG00000241316	SUCLG2-AS1	Adipose_Visceral_Omentum	Proximal	0.4	6.86e-01
ENSG00000139625	MAP3K12	Cells_EBV-transformed_lymphocytes	Female	0.46	6.86e-01
ENSG00000101443	WFDC2	Whole_Blood	Male	0.56	6.86e-01
ENSG00000115657	ABCB6	Adipose_Subcutaneous	Male	0.21	6.86e-01
ENSG00000066248	NGEF	Colon_Transverse	Colon	0.29	6.86e-01
ENSG00000267260	CTD-2162K18.4	Cells_EBV-transformed_lymphocytes	Distal	-0.6	6.87e-01
ENSG00000107020	PLGRKT	Cells_EBV-transformed_lymphocytes	Rectal	-0.21	6.87e-01
ENSG00000147852	VLDLR	Whole_Blood	Distal	-0.54	6.87e-01
ENSG00000241839	PLEKHO2	Adipose_Subcutaneous	Female	0.73	6.87e-01
ENSG00000180357	ZNF609	Adipose_Subcutaneous	Female	0.71	6.87e-01
ENSG00000163479	SSR2	Cells_EBV-transformed_lymphocytes	Female	-0.4	6.87e-01
ENSG00000096696	DSP	Adipose_Visceral_Omentum	Colon	-0.53	6.87e-01
ENSG00000277863	RP11-282A11.4	Adipose_Subcutaneous	Male	-0.4	6.87e-01
ENSG00000135472	FAIM2	Adipose_Subcutaneous	Female	-0.31	6.87e-01
ENSG00000070371	CLTCL1	Cells_EBV-transformed_lymphocytes	Colon	-0.42	6.87e-01
ENSG00000138346	DNA2	Cells_EBV-transformed_lymphocytes	Distal	0.4	6.87e-01
ENSG00000138698	RAP1GDS1	Colon_Transverse	Colon	-0.41	6.87e-01
ENSG00000234545	FAM133B	Cells_EBV-transformed_lymphocytes	Male	0.77	6.87e-01
ENSG00000115687	PASK	Whole_Blood	Male	0.49	6.87e-01
ENSG00000104327	CALB1	Adipose_Subcutaneous	Female	0.32	6.87e-01
ENSG00000157617	C2CD2	Adipose_Visceral_Omentum	Male	0.18	6.87e-01
ENSG00000132846	ZBED3	Whole_Blood	Male	-0.15	6.87e-01
ENSG00000151239	TWF1	Cells_EBV-transformed_lymphocytes	Colon	0.19	6.87e-01
ENSG00000075711	DLG1	Colon_Transverse	Rectal	-0.64	6.87e-01
ENSG00000004777	ARHGAP33	Cells_EBV-transformed_lymphocytes	Distal	-0.79	6.87e-01
ENSG00000175324	LSM1	Colon_Transverse	Colon	-0.4	6.87e-01
ENSG00000124490	CRISP2	Colon_Transverse	Distal	0.06	6.87e-01
ENSG00000140386	SCAPER	Cells_EBV-transformed_lymphocytes	Female	-0.27	6.87e-01
ENSG00000086102	NFX1	Colon_Sigmoid	Male	-0.22	6.87e-01
ENSG00000121057	AKAP1	Adipose_Subcutaneous	Distal	-0.55	6.87e-01
ENSG00000184047	DIABLO	Colon_Sigmoid	Colon	0.4	6.87e-01
ENSG00000189181	OR14I1	Cells_EBV-transformed_lymphocytes	Distal	0.4	6.87e-01
ENSG00000160613	PCSK7	Whole_Blood	Colon	0.32	6.87e-01
ENSG00000130349	C6orf203	Cells_EBV-transformed_lymphocytes	Female	-0.55	6.87e-01
ENSG00000069943	PIGB	Cells_EBV-transformed_lymphocytes	Rectal	-0.19	6.87e-01
ENSG00000155368	DBI	Adipose_Visceral_Omentum	Colon	0.48	6.87e-01
ENSG00000171595	DNAI2	Adipose_Visceral_Omentum	Female	-0.09	6.87e-01
ENSG00000276778	RP11-524N5.1	Cells_EBV-transformed_lymphocytes	Overall	0.76	6.87e-01
ENSG00000180263	FGD6	Whole_Blood	Distal	0.14	6.87e-01
ENSG00000186272	ZNF17	Adipose_Subcutaneous	Proximal	0.46	6.87e-01
ENSG00000106355	LSM5	Colon_Transverse	Rectal	-0.01	6.87e-01
ENSG00000159708	LRRC36	Colon_Sigmoid	Distal	0.4	6.87e-01
ENSG00000138758	SEPT11	Adipose_Subcutaneous	Proximal	-0.51	6.87e-01
ENSG00000140525	FANCI	Whole_Blood	Colon	0.33	6.87e-01
ENSG00000086065	CHMP5	Adipose_Subcutaneous	Proximal	0.4	6.87e-01
ENSG00000146278	PNRC1	Colon_Transverse	Rectal	-0.4	6.87e-01
ENSG00000258429	PDF	Cells_EBV-transformed_lymphocytes	Overall	0.63	6.87e-01
ENSG00000198933	TBKBP1	Whole_Blood	Distal	0.4	6.87e-01
ENSG00000172954	LCLAT1	Adipose_Visceral_Omentum	Proximal	-0.8	6.87e-01
ENSG00000165495	PKNOX2	Colon_Sigmoid	Distal	0.78	6.87e-01
ENSG00000138449	SLC40A1	Adipose_Visceral_Omentum	Female	0.22	6.87e-01
ENSG00000011114	BTBD7	Adipose_Subcutaneous	Proximal	0.36	6.87e-01
ENSG00000196693	ZNF33B	Whole_Blood	Female	-0.68	6.87e-01
ENSG00000107798	LIPA	Colon_Sigmoid	Proximal	-0.26	6.87e-01
ENSG00000105650	PDE4C	Colon_Sigmoid	Female	0.67	6.87e-01
ENSG00000103051	COG4	Whole_Blood	Proximal	-0.67	6.87e-01
ENSG00000146039	SLC17A4	Colon_Transverse	Overall	0.31	6.87e-01
ENSG00000124507	PACSIN1	Cells_EBV-transformed_lymphocytes	Overall	0.71	6.87e-01
ENSG00000108599	AKAP10	Whole_Blood	Female	-0.89	6.87e-01
ENSG00000188215	DCUN1D3	Colon_Transverse	Male	-0.63	6.87e-01
ENSG00000272505	RP11-981G7.6	Colon_Sigmoid	Colon	-0.09	6.87e-01
ENSG00000106178	CCL24	Colon_Transverse	Overall	-0.53	6.87e-01
ENSG00000115318	LOXL3	Whole_Blood	Colon	-0.52	6.87e-01
ENSG00000135336	ORC3	Whole_Blood	Colon	0.85	6.87e-01
ENSG00000240764	PCDHGC5	Cells_EBV-transformed_lymphocytes	Overall	-0.4	6.87e-01
ENSG00000227744	LINC01940	Adipose_Subcutaneous	Proximal	0.4	6.87e-01
ENSG00000076706	MCAM	Adipose_Subcutaneous	Colon	0.56	6.87e-01
ENSG00000185674	LYG2	Colon_Sigmoid	Overall	-0.63	6.87e-01
ENSG00000159917	ZNF235	Cells_EBV-transformed_lymphocytes	Male	0.63	6.87e-01
ENSG00000067248	DHX29	Cells_EBV-transformed_lymphocytes	Distal	-0.53	6.87e-01
ENSG00000105393	BABAM1	Adipose_Subcutaneous	Proximal	-0.67	6.87e-01
ENSG00000165516	KLHDC2	Adipose_Visceral_Omentum	Male	-0.25	6.87e-01
ENSG00000127540	UQCR11	Cells_EBV-transformed_lymphocytes	Colon	0.08	6.87e-01
ENSG00000124228	DDX27	Colon_Transverse	Male	0.05	6.87e-01
ENSG00000144134	RABL2A	Adipose_Subcutaneous	Proximal	-0.29	6.87e-01
ENSG00000235319	AC012360.4	Cells_EBV-transformed_lymphocytes	Distal	-0.4	6.87e-01
ENSG00000134769	DTNA	Adipose_Subcutaneous	Rectal	0.4	6.87e-01
ENSG00000185875	THNSL1	Adipose_Visceral_Omentum	Distal	0.22	6.87e-01
ENSG00000196169	KIF19	Adipose_Subcutaneous	Colon	-0.51	6.87e-01
ENSG00000174844	DNAH12	Adipose_Subcutaneous	Colon	-0.4	6.87e-01
ENSG00000137691	C11orf70	Adipose_Subcutaneous	Distal	0.4	6.87e-01
ENSG00000244752	CRYBB2	Adipose_Subcutaneous	Female	-0.94	6.87e-01
ENSG00000169231	THBS3	Adipose_Subcutaneous	Male	0.39	6.87e-01
ENSG00000122547	EEPD1	Adipose_Subcutaneous	Rectal	0.2	6.87e-01
ENSG00000215866	LINC01356	Colon_Transverse	Distal	0.4	6.87e-01
ENSG00000120885	CLU	Adipose_Subcutaneous	Overall	0.6	6.87e-01
ENSG00000152223	EPG5	Cells_EBV-transformed_lymphocytes	Female	0	6.87e-01
ENSG00000169213	RAB3B	Colon_Transverse	Distal	0.54	6.87e-01
ENSG00000197312	DDI2	Cells_EBV-transformed_lymphocytes	Rectal	0.4	6.87e-01
ENSG00000166128	RAB8B	Colon_Transverse	Colon	-0.35	6.87e-01
ENSG00000103932	RPAP1	Whole_Blood	Female	-0.72	6.87e-01
ENSG00000196388	INCA1	Colon_Transverse	Overall	-1	6.87e-01
ENSG00000107593	PKD2L1	Whole_Blood	Colon	0.49	6.87e-01
ENSG00000085276	MECOM	Adipose_Visceral_Omentum	Proximal	0.4	6.87e-01
ENSG00000197894	ADH5	Colon_Transverse	Female	-0.5	6.87e-01
ENSG00000163564	PYHIN1	Colon_Transverse	Overall	0.35	6.87e-01
ENSG00000177946	CENPBD1	Adipose_Visceral_Omentum	Male	0.4	6.87e-01
ENSG00000157240	FZD1	Cells_EBV-transformed_lymphocytes	Proximal	0.42	6.87e-01
ENSG00000141526	SLC16A3	Colon_Transverse	Male	-0.86	6.87e-01
ENSG00000107262	BAG1	Colon_Transverse	Colon	-0.4	6.87e-01
ENSG00000075643	MOCOS	Adipose_Subcutaneous	Female	0.34	6.87e-01
ENSG00000157881	PANK4	Adipose_Visceral_Omentum	Rectal	0.4	6.87e-01
ENSG00000219438	FAM19A5	Cells_EBV-transformed_lymphocytes	Distal	0.35	6.87e-01
ENSG00000179636	TPPP2	Colon_Transverse	Colon	-0.49	6.87e-01
ENSG00000160352	ZNF714	Colon_Sigmoid	Proximal	-0.7	6.87e-01
ENSG00000265817	FSBP	Colon_Transverse	Rectal	0.16	6.87e-01
ENSG00000108557	RAI1	Cells_EBV-transformed_lymphocytes	Rectal	-0.26	6.87e-01
ENSG00000159674	SPON2	Adipose_Subcutaneous	Rectal	0.01	6.87e-01
ENSG00000158825	CDA	Cells_EBV-transformed_lymphocytes	Male	-0.09	6.87e-01
ENSG00000092067	CEBPE	Whole_Blood	Colon	-0.4	6.87e-01
ENSG00000133401	PDZD2	Adipose_Visceral_Omentum	Male	-0.4	6.87e-01
ENSG00000121900	TMEM54	Whole_Blood	Overall	-0.4	6.87e-01
ENSG00000151176	PLBD2	Colon_Sigmoid	Colon	-0.77	6.87e-01
ENSG00000159409	CELF3	Colon_Transverse	Proximal	-0.34	6.87e-01
ENSG00000197894	ADH5	Colon_Sigmoid	Colon	-0.77	6.87e-01
ENSG00000006015	C19orf60	Cells_EBV-transformed_lymphocytes	Distal	0.04	6.87e-01
ENSG00000272426	RP11-108M9.6	Adipose_Visceral_Omentum	Rectal	0.33	6.87e-01
ENSG00000144134	RABL2A	Adipose_Visceral_Omentum	Male	0.15	6.87e-01
ENSG00000226197	RP11-536O18.1	Adipose_Subcutaneous	Female	0.49	6.87e-01
ENSG00000135736	CCDC102A	Colon_Sigmoid	Overall	0	6.87e-01
ENSG00000221944	TIGD1	Colon_Transverse	Rectal	0.4	6.87e-01
ENSG00000214046	SMIM7	Adipose_Visceral_Omentum	Rectal	0.82	6.87e-01
ENSG00000102962	CCL22	Adipose_Visceral_Omentum	Proximal	0.24	6.87e-01
ENSG00000168214	RBPJ	Adipose_Subcutaneous	Colon	0.4	6.87e-01
ENSG00000231924	PSG1	Adipose_Subcutaneous	Distal	0.4	6.87e-01
ENSG00000272576	RP11-365H22.2	Cells_EBV-transformed_lymphocytes	Male	0.4	6.87e-01
ENSG00000164458	T	Cells_EBV-transformed_lymphocytes	Overall	-0.4	6.87e-01
ENSG00000142609	CFAP74	Adipose_Subcutaneous	Proximal	0.4	6.87e-01
ENSG00000168243	GNG4	Colon_Sigmoid	Rectal	0.1	6.87e-01
ENSG00000198728	LDB1	Adipose_Subcutaneous	Distal	-0.33	6.87e-01
ENSG00000035928	RFC1	Adipose_Subcutaneous	Proximal	0.39	6.87e-01
ENSG00000065621	GSTO2	Colon_Transverse	Overall	0.58	6.87e-01
ENSG00000064932	SBNO2	Colon_Transverse	Colon	0.38	6.87e-01
ENSG00000226180	RP11-278A23.1	Cells_EBV-transformed_lymphocytes	Proximal	1	6.87e-01
ENSG00000171714	ANO5	Adipose_Subcutaneous	Male	0.75	6.87e-01
ENSG00000128928	IVD	Adipose_Visceral_Omentum	Distal	-0.91	6.87e-01
ENSG00000272906	RP11-533E19.7	Cells_EBV-transformed_lymphocytes	Male	0.05	6.87e-01
ENSG00000169814	BTD	Adipose_Subcutaneous	Male	-0.4	6.88e-01
ENSG00000173486	FKBP2	Colon_Sigmoid	Colon	-0.59	6.88e-01
ENSG00000049323	LTBP1	Adipose_Subcutaneous	Overall	0.03	6.88e-01
ENSG00000145246	ATP10D	Adipose_Subcutaneous	Colon	0.27	6.88e-01
ENSG00000204583	LRCOL1	Colon_Sigmoid	Overall	-0.45	6.88e-01
ENSG00000009844	VTA1	Adipose_Visceral_Omentum	Rectal	0.4	6.88e-01
ENSG00000101115	SALL4	Adipose_Subcutaneous	Proximal	-0.76	6.88e-01
ENSG00000253364	RP11-731F5.2	Whole_Blood	Colon	-0.69	6.88e-01
ENSG00000187607	ZNF286A	Whole_Blood	Female	-0.24	6.88e-01
ENSG00000100532	CGRRF1	Adipose_Visceral_Omentum	Rectal	-0.18	6.88e-01
ENSG00000164402	SEPT8	Colon_Transverse	Rectal	0.29	6.88e-01
ENSG00000103769	RAB11A	Adipose_Visceral_Omentum	Distal	-0.35	6.88e-01
ENSG00000049089	COL9A2	Colon_Transverse	Distal	-0.75	6.88e-01
ENSG00000101180	HRH3	Colon_Sigmoid	Female	0.4	6.88e-01
ENSG00000278921	EPB41L4A-AS2	Colon_Transverse	Distal	-0.51	6.88e-01
ENSG00000132323	ILKAP	Whole_Blood	Distal	-0.12	6.88e-01
ENSG00000119559	C19orf25	Colon_Sigmoid	Female	0.59	6.88e-01
ENSG00000135404	CD63	Whole_Blood	Female	0.4	6.88e-01
ENSG00000162889	MAPKAPK2	Adipose_Visceral_Omentum	Female	-0.64	6.88e-01
ENSG00000169715	MT1E	Whole_Blood	Overall	-0.2	6.88e-01
ENSG00000146374	RSPO3	Adipose_Visceral_Omentum	Rectal	0.02	6.88e-01
ENSG00000135346	CGA	Colon_Transverse	Female	0.06	6.88e-01
ENSG00000244122	UGT1A7	Colon_Transverse	Distal	0.4	6.88e-01
ENSG00000128573	FOXP2	Adipose_Visceral_Omentum	Proximal	-0.4	6.88e-01
ENSG00000232903	LINC01166	Colon_Transverse	Distal	-0.84	6.88e-01
ENSG00000107949	BCCIP	Adipose_Subcutaneous	Male	0.42	6.88e-01
ENSG00000250620	RP11-91J3.3	Adipose_Visceral_Omentum	Proximal	-0.4	6.88e-01
ENSG00000135482	ZC3H10	Cells_EBV-transformed_lymphocytes	Colon	0.21	6.88e-01
ENSG00000103811	CTSH	Adipose_Visceral_Omentum	Male	0.83	6.88e-01
ENSG00000163577	EIF5A2	Cells_EBV-transformed_lymphocytes	Rectal	0.36	6.88e-01
ENSG00000110841	PPFIBP1	Adipose_Subcutaneous	Overall	0.62	6.88e-01
ENSG00000196693	ZNF33B	Adipose_Subcutaneous	Colon	-0.64	6.88e-01
ENSG00000225231	AC091814.2	Whole_Blood	Proximal	0.4	6.88e-01
ENSG00000157214	STEAP2	Colon_Transverse	Rectal	0.6	6.88e-01
ENSG00000104290	FZD3	Adipose_Visceral_Omentum	Rectal	0.64	6.88e-01
ENSG00000159461	AMFR	Colon_Transverse	Proximal	-0.73	6.88e-01
ENSG00000198225	FKBP1C	Adipose_Visceral_Omentum	Rectal	-0.5	6.88e-01
ENSG00000162585	FAAP20	Adipose_Subcutaneous	Colon	-0.68	6.88e-01
ENSG00000170464	DNAJC18	Cells_EBV-transformed_lymphocytes	Rectal	-0.4	6.88e-01
ENSG00000136044	APPL2	Adipose_Subcutaneous	Rectal	0.9	6.88e-01
ENSG00000142694	EVA1B	Cells_EBV-transformed_lymphocytes	Rectal	0.4	6.88e-01
ENSG00000181656	GPR88	Adipose_Visceral_Omentum	Female	-0.48	6.88e-01
ENSG00000111752	PHC1	Cells_EBV-transformed_lymphocytes	Distal	-0.3	6.88e-01
ENSG00000130540	SULT4A1	Cells_EBV-transformed_lymphocytes	Rectal	0.11	6.88e-01
ENSG00000163960	UBXN7	Cells_EBV-transformed_lymphocytes	Rectal	0.4	6.88e-01
ENSG00000231106	LINC01436	Adipose_Visceral_Omentum	Overall	-0.4	6.88e-01
ENSG00000167984	NLRC3	Colon_Sigmoid	Rectal	0.96	6.88e-01
ENSG00000156804	FBXO32	Cells_EBV-transformed_lymphocytes	Rectal	-0.36	6.88e-01
ENSG00000159733	ZFYVE28	Colon_Sigmoid	Overall	-0.06	6.88e-01
ENSG00000275389	RP11-214K3.24	Colon_Sigmoid	Distal	0.52	6.88e-01
ENSG00000154114	TBCEL	Cells_EBV-transformed_lymphocytes	Colon	0.3	6.88e-01
ENSG00000112237	CCNC	Whole_Blood	Distal	-0.59	6.88e-01
ENSG00000166866	MYO1A	Cells_EBV-transformed_lymphocytes	Male	0.2	6.88e-01
ENSG00000120008	WDR11	Colon_Sigmoid	Male	-0.68	6.88e-01
ENSG00000087995	METTL2A	Whole_Blood	Distal	0.4	6.88e-01
ENSG00000272138	LINC01607	Adipose_Subcutaneous	Overall	0.01	6.88e-01
ENSG00000101347	SAMHD1	Whole_Blood	Male	-0.17	6.88e-01
ENSG00000158022	TRIM63	Cells_EBV-transformed_lymphocytes	Overall	-0.27	6.88e-01
ENSG00000172687	ZNF738	Adipose_Subcutaneous	Overall	-0.43	6.88e-01
ENSG00000143740	SNAP47	Whole_Blood	Male	-0.4	6.88e-01
ENSG00000145495	MARCH6	Adipose_Subcutaneous	Female	1.05	6.88e-01
ENSG00000138119	MYOF	Colon_Transverse	Overall	-0.12	6.88e-01
ENSG00000138814	PPP3CA	Adipose_Subcutaneous	Overall	-0.2	6.88e-01
ENSG00000151743	AMN1	Adipose_Subcutaneous	Distal	0.69	6.88e-01
ENSG00000185189	NRBP2	Whole_Blood	Colon	0.4	6.88e-01
ENSG00000233760	AC004947.2	Adipose_Subcutaneous	Female	-0.36	6.88e-01
ENSG00000272630	RP11-344N10.5	Whole_Blood	Proximal	-0.4	6.88e-01
ENSG00000165312	OTUD1	Whole_Blood	Colon	0.71	6.88e-01
ENSG00000013374	NUB1	Adipose_Visceral_Omentum	Male	0.57	6.88e-01
ENSG00000164855	TMEM184A	Colon_Transverse	Overall	-0.46	6.88e-01
ENSG00000256660	CLEC12B	Whole_Blood	Colon	0.01	6.88e-01
ENSG00000187288	CIDEC	Colon_Sigmoid	Overall	-0.75	6.88e-01
ENSG00000253598	SLC10A5	Cells_EBV-transformed_lymphocytes	Male	0.45	6.88e-01
ENSG00000267651	RP11-95O2.1	Adipose_Subcutaneous	Distal	0.35	6.88e-01
ENSG00000169962	TAS1R3	Adipose_Subcutaneous	Female	0.62	6.88e-01
ENSG00000226954	RP5-983L19.2	Cells_EBV-transformed_lymphocytes	Rectal	-0.4	6.88e-01
ENSG00000155011	DKK2	Adipose_Visceral_Omentum	Colon	0.44	6.88e-01
ENSG00000271086	NAMA	Colon_Sigmoid	Proximal	-0.14	6.88e-01
ENSG00000101310	SEC23B	Adipose_Visceral_Omentum	Distal	0.69	6.88e-01
ENSG00000080166	DCT	Adipose_Subcutaneous	Female	-0.09	6.88e-01
ENSG00000134058	CDK7	Adipose_Subcutaneous	Distal	-0.64	6.88e-01
ENSG00000100478	AP4S1	Adipose_Subcutaneous	Rectal	-0.71	6.88e-01
ENSG00000231595	AC005224.2	Colon_Sigmoid	Female	-0.26	6.88e-01
ENSG00000143536	CRNN	Colon_Sigmoid	Colon	-0.62	6.88e-01
ENSG00000246223	LINC01550	Colon_Transverse	Female	-0.67	6.88e-01
ENSG00000158470	B4GALT5	Cells_EBV-transformed_lymphocytes	Male	-0.09	6.88e-01
ENSG00000100884	CPNE6	Colon_Transverse	Overall	-0.08	6.88e-01
ENSG00000276997	RP11-378J18.9	Cells_EBV-transformed_lymphocytes	Proximal	0.4	6.88e-01
ENSG00000231881	RP5-1120P11.3	Cells_EBV-transformed_lymphocytes	Rectal	-0.4	6.88e-01
ENSG00000196456	ZNF775	Colon_Transverse	Colon	0.28	6.88e-01
ENSG00000187244	BCAM	Adipose_Visceral_Omentum	Rectal	0.97	6.88e-01
ENSG00000157045	NTAN1	Cells_EBV-transformed_lymphocytes	Rectal	0.46	6.88e-01
ENSG00000180817	PPA1	Adipose_Subcutaneous	Proximal	0.58	6.88e-01
ENSG00000272840	RP11-379B18.6	Colon_Transverse	Colon	-0.4	6.88e-01
ENSG00000125726	CD70	Adipose_Visceral_Omentum	Colon	0	6.88e-01
ENSG00000260721	AF067845.1	Colon_Sigmoid	Proximal	0.4	6.88e-01
ENSG00000254266	PKIA-AS1	Cells_EBV-transformed_lymphocytes	Distal	-0.4	6.88e-01
ENSG00000165643	SOHLH1	Colon_Sigmoid	Proximal	0.4	6.88e-01
ENSG00000114999	TTL	Colon_Transverse	Proximal	-0.36	6.88e-01
ENSG00000141458	NPC1	Colon_Sigmoid	Colon	-0.98	6.88e-01
ENSG00000224549	RP11-370B11.3	Colon_Transverse	Overall	-0.07	6.88e-01
ENSG00000116213	WRAP73	Whole_Blood	Proximal	0.4	6.88e-01
ENSG00000223865	HLA-DPB1	Whole_Blood	Proximal	0.25	6.88e-01
ENSG00000100628	ASB2	Adipose_Visceral_Omentum	Rectal	-0.1	6.88e-01
ENSG00000117602	RCAN3	Adipose_Subcutaneous	Proximal	0.19	6.88e-01
ENSG00000213714	FAM209B	Adipose_Subcutaneous	Proximal	-0.1	6.88e-01
ENSG00000177692	DNAJC28	Adipose_Visceral_Omentum	Proximal	-0.7	6.88e-01
ENSG00000259330	INAFM2	Whole_Blood	Male	0.39	6.88e-01
ENSG00000164754	RAD21	Cells_EBV-transformed_lymphocytes	Male	0.26	6.88e-01
ENSG00000082516	GEMIN5	Colon_Transverse	Overall	0.59	6.88e-01
ENSG00000103502	CDIPT	Whole_Blood	Overall	-0.89	6.88e-01
ENSG00000267013	LINC01929	Adipose_Subcutaneous	Female	0.4	6.88e-01
ENSG00000135048	TMEM2	Adipose_Subcutaneous	Distal	-0.13	6.88e-01
ENSG00000105085	MED26	Adipose_Visceral_Omentum	Colon	-0.4	6.88e-01
ENSG00000188859	FAM78B	Adipose_Visceral_Omentum	Male	0.27	6.88e-01
ENSG00000172350	ABCG4	Colon_Transverse	Male	-0.12	6.88e-01
ENSG00000074621	SLC24A1	Colon_Sigmoid	Colon	-0.4	6.88e-01
ENSG00000133742	CA1	Colon_Transverse	Overall	0.4	6.88e-01
ENSG00000155754	ALS2CR11	Colon_Transverse	Overall	0.4	6.88e-01
ENSG00000235947	EGOT	Adipose_Visceral_Omentum	Proximal	-0.4	6.88e-01
ENSG00000204524	ZNF805	Cells_EBV-transformed_lymphocytes	Overall	0.57	6.89e-01
ENSG00000180016	OR1E1	Colon_Sigmoid	Female	0.38	6.89e-01
ENSG00000165272	AQP3	Adipose_Subcutaneous	Colon	-0.03	6.89e-01
ENSG00000170160	CCDC144A	Colon_Transverse	Colon	0.01	6.89e-01
ENSG00000131378	RFTN1	Adipose_Visceral_Omentum	Overall	0.15	6.89e-01
ENSG00000164972	C9orf24	Adipose_Subcutaneous	Colon	-0.98	6.89e-01
ENSG00000128567	PODXL	Cells_EBV-transformed_lymphocytes	Female	0.28	6.89e-01
ENSG00000164659	KIAA1324L	Adipose_Visceral_Omentum	Male	-0.66	6.89e-01
ENSG00000130487	KLHDC7B	Cells_EBV-transformed_lymphocytes	Overall	-0.46	6.89e-01
ENSG00000131899	LLGL1	Colon_Transverse	Distal	-0.12	6.89e-01
ENSG00000159267	HLCS	Colon_Transverse	Proximal	-0.98	6.89e-01
ENSG00000100097	LGALS1	Colon_Transverse	Male	0.51	6.89e-01
ENSG00000235475	LINC01372	Whole_Blood	Proximal	-0.8	6.89e-01
ENSG00000169385	RNASE2	Whole_Blood	Overall	-0.4	6.89e-01
ENSG00000171817	ZNF540	Colon_Sigmoid	Male	0.31	6.89e-01
ENSG00000160678	S100A1	Adipose_Subcutaneous	Colon	-0.4	6.89e-01
ENSG00000205517	RGL3	Whole_Blood	Colon	-0.1	6.89e-01
ENSG00000150281	CTF1	Whole_Blood	Proximal	-0.4	6.89e-01
ENSG00000170374	SP7	Adipose_Subcutaneous	Colon	0.4	6.89e-01
ENSG00000118680	MYL12B	Colon_Sigmoid	Distal	-0.65	6.89e-01
ENSG00000141480	ARRB2	Whole_Blood	Colon	-0.4	6.89e-01
ENSG00000091140	DLD	Colon_Sigmoid	Male	-0.73	6.89e-01
ENSG00000132915	PDE6A	Adipose_Visceral_Omentum	Proximal	0.13	6.89e-01
ENSG00000248441	LINC01197	Colon_Sigmoid	Female	-0.2	6.89e-01
ENSG00000273203	AC006946.16	Cells_EBV-transformed_lymphocytes	Rectal	0.02	6.89e-01
ENSG00000185666	SYN3	Adipose_Visceral_Omentum	Colon	-0.23	6.89e-01
ENSG00000183036	PCP4	Whole_Blood	Proximal	-0.42	6.89e-01
ENSG00000231500	RPS18	Adipose_Visceral_Omentum	Rectal	0.4	6.89e-01
ENSG00000187323	DCC	Colon_Transverse	Distal	0.4	6.89e-01
ENSG00000147416	ATP6V1B2	Adipose_Subcutaneous	Colon	-0.4	6.89e-01
ENSG00000119862	LGALSL	Cells_EBV-transformed_lymphocytes	Overall	-0.4	6.89e-01
ENSG00000175329	ISX	Colon_Transverse	Proximal	0.4	6.89e-01
ENSG00000185988	PLK5	Cells_EBV-transformed_lymphocytes	Female	-0.58	6.89e-01
ENSG00000101413	RPRD1B	Colon_Sigmoid	Distal	0.8	6.89e-01
ENSG00000141314	RHBDL3	Adipose_Subcutaneous	Colon	-0.57	6.89e-01
ENSG00000182118	FAM89A	Cells_EBV-transformed_lymphocytes	Colon	0.23	6.89e-01
ENSG00000278743	RP11-707G18.1	Cells_EBV-transformed_lymphocytes	Colon	-0.39	6.89e-01
ENSG00000173744	AGFG1	Adipose_Subcutaneous	Female	-0.51	6.89e-01
ENSG00000114062	UBE3A	Colon_Sigmoid	Distal	0.4	6.89e-01
ENSG00000216937	CCDC7	Whole_Blood	Male	0.58	6.89e-01
ENSG00000169989	TIGD4	Cells_EBV-transformed_lymphocytes	Rectal	-0.12	6.89e-01
ENSG00000164024	METAP1	Whole_Blood	Male	0.04	6.89e-01
ENSG00000099795	NDUFB7	Adipose_Subcutaneous	Rectal	-0.39	6.89e-01
ENSG00000180347	CCDC129	Colon_Transverse	Distal	0.4	6.89e-01
ENSG00000110031	LPXN	Whole_Blood	Proximal	0.4	6.89e-01
ENSG00000128714	HOXD13	Adipose_Subcutaneous	Male	-0.61	6.89e-01
ENSG00000100583	SAMD15	Colon_Sigmoid	Overall	-0.65	6.89e-01
ENSG00000214063	TSPAN4	Adipose_Visceral_Omentum	Proximal	0.06	6.89e-01
ENSG00000161277	THAP8	Colon_Transverse	Rectal	0.15	6.89e-01
ENSG00000170545	SMAGP	Whole_Blood	Male	0.07	6.89e-01
ENSG00000137414	FAM8A1	Colon_Transverse	Colon	-0.38	6.89e-01
ENSG00000138166	DUSP5	Adipose_Visceral_Omentum	Colon	0.72	6.89e-01
ENSG00000126267	COX6B1	Cells_EBV-transformed_lymphocytes	Distal	0.04	6.89e-01
ENSG00000138399	FASTKD1	Cells_EBV-transformed_lymphocytes	Female	-0.15	6.89e-01
ENSG00000185522	LMNTD2	Whole_Blood	Colon	0.07	6.89e-01
ENSG00000166181	API5	Adipose_Subcutaneous	Rectal	-0.4	6.89e-01
ENSG00000176531	PHLDB3	Adipose_Subcutaneous	Colon	-0.3	6.89e-01
ENSG00000253508	RP1-170O19.14	Colon_Transverse	Distal	-0.4	6.89e-01
ENSG00000021300	PLEKHB1	Adipose_Visceral_Omentum	Male	-0.43	6.89e-01
ENSG00000072803	FBXW11	Cells_EBV-transformed_lymphocytes	Overall	0.65	6.89e-01
ENSG00000250842	CTC-806A22.1	Colon_Transverse	Colon	-0.4	6.89e-01
ENSG00000135919	SERPINE2	Whole_Blood	Male	-0.27	6.89e-01
ENSG00000137574	TGS1	Adipose_Visceral_Omentum	Proximal	0.4	6.89e-01
ENSG00000111405	ENDOU	Adipose_Subcutaneous	Male	-0.32	6.89e-01
ENSG00000137502	RAB30	Adipose_Subcutaneous	Overall	-0.72	6.89e-01
ENSG00000174943	KCTD13	Adipose_Visceral_Omentum	Overall	-0.04	6.89e-01
ENSG00000204673	AKT1S1	Cells_EBV-transformed_lymphocytes	Distal	0.4	6.89e-01
ENSG00000164038	SLC9B2	Adipose_Subcutaneous	Colon	0.29	6.89e-01
ENSG00000104689	TNFRSF10A	Adipose_Visceral_Omentum	Male	-0.4	6.89e-01
ENSG00000092929	UNC13D	Adipose_Subcutaneous	Colon	0.61	6.89e-01
ENSG00000197771	MCMBP	Colon_Transverse	Distal	-0.62	6.89e-01
ENSG00000118816	CCNI	Colon_Transverse	Rectal	0.16	6.89e-01
ENSG00000250673	RP11-6L6.2	Colon_Transverse	Colon	0.62	6.89e-01
ENSG00000134686	PHC2	Cells_EBV-transformed_lymphocytes	Overall	-0.37	6.89e-01
ENSG00000107263	RAPGEF1	Colon_Sigmoid	Distal	0.07	6.89e-01
ENSG00000112759	SLC29A1	Whole_Blood	Female	-0.08	6.89e-01
ENSG00000141622	RNF165	Cells_EBV-transformed_lymphocytes	Female	-0.21	6.89e-01
ENSG00000177398	UMODL1	Colon_Transverse	Colon	0.4	6.89e-01
ENSG00000237638	AC007386.2	Colon_Transverse	Proximal	-0.4	6.89e-01
ENSG00000163867	ZMYM6	Adipose_Subcutaneous	Distal	0.28	6.89e-01
ENSG00000158014	SLC30A2	Adipose_Subcutaneous	Male	-0.83	6.89e-01
ENSG00000174456	C12orf76	Adipose_Subcutaneous	Male	-0.3	6.89e-01
ENSG00000169398	PTK2	Colon_Sigmoid	Proximal	0.4	6.89e-01
ENSG00000187753	C9orf153	Cells_EBV-transformed_lymphocytes	Female	0.34	6.89e-01
ENSG00000062524	LTK	Adipose_Visceral_Omentum	Male	0.53	6.89e-01
ENSG00000245694	CRNDE	Adipose_Visceral_Omentum	Male	0.08	6.89e-01
ENSG00000028839	TBPL1	Adipose_Visceral_Omentum	Female	0.6	6.89e-01
ENSG00000173599	PC	Colon_Sigmoid	Overall	0.4	6.89e-01
ENSG00000175175	PPM1E	Adipose_Visceral_Omentum	Overall	-0.4	6.89e-01
ENSG00000276269	RP11-403A3.2	Colon_Transverse	Distal	0.18	6.89e-01
ENSG00000136051	WASHC4	Cells_EBV-transformed_lymphocytes	Overall	-0.34	6.89e-01
ENSG00000144908	ALDH1L1	Colon_Transverse	Male	-0.01	6.89e-01
ENSG00000137675	MMP27	Colon_Sigmoid	Proximal	0.73	6.89e-01
ENSG00000037749	MFAP3	Adipose_Subcutaneous	Distal	0.4	6.89e-01
ENSG00000180481	GLIPR1L2	Cells_EBV-transformed_lymphocytes	Proximal	0.4	6.89e-01
ENSG00000244625	MIATNB	Adipose_Visceral_Omentum	Distal	-0.39	6.89e-01
ENSG00000204677	FAM153C	Whole_Blood	Distal	0.62	6.89e-01
ENSG00000160882	CYP11B1	Cells_EBV-transformed_lymphocytes	Overall	0.01	6.89e-01
ENSG00000257890	RP11-114F10.2	Adipose_Subcutaneous	Male	0.4	6.89e-01
ENSG00000177380	PPFIA3	Colon_Transverse	Proximal	0.16	6.89e-01
ENSG00000276128	RP11-459O16.8	Adipose_Subcutaneous	Rectal	0.4	6.89e-01
ENSG00000084731	KIF3C	Colon_Transverse	Distal	-0.05	6.89e-01
ENSG00000160445	ZER1	Colon_Sigmoid	Colon	0.4	6.89e-01
ENSG00000272316	XXbac-BPGBPG55C20.2	Adipose_Visceral_Omentum	Distal	-0.05	6.89e-01
ENSG00000178695	KCTD12	Colon_Sigmoid	Colon	0.16	6.90e-01
ENSG00000118513	MYB	Adipose_Subcutaneous	Overall	-0.34	6.90e-01
ENSG00000182218	HHIPL1	Colon_Sigmoid	Rectal	0.82	6.90e-01
ENSG00000170606	HSPA4	Adipose_Subcutaneous	Colon	-0.4	6.90e-01
ENSG00000136874	STX17	Cells_EBV-transformed_lymphocytes	Proximal	-0.21	6.90e-01
ENSG00000276772	CTD-2515H24.2	Adipose_Subcutaneous	Proximal	0.66	6.90e-01
ENSG00000254415	SIGLEC14	Adipose_Visceral_Omentum	Proximal	0.82	6.90e-01
ENSG00000271788	CTD-2201E18.5	Colon_Sigmoid	Overall	0.21	6.90e-01
ENSG00000254333	NDST1-AS1	Adipose_Subcutaneous	Colon	-0.4	6.90e-01
ENSG00000172782	FADS6	Colon_Transverse	Male	0.24	6.90e-01
ENSG00000179476	C14orf28	Colon_Sigmoid	Distal	-0.4	6.90e-01
ENSG00000137200	CMTR1	Adipose_Subcutaneous	Overall	-0.4	6.90e-01
ENSG00000169398	PTK2	Colon_Sigmoid	Distal	0.39	6.90e-01
ENSG00000154027	AK5	Whole_Blood	Colon	0.28	6.90e-01
ENSG00000198113	TOR4A	Colon_Sigmoid	Proximal	0.61	6.90e-01
ENSG00000059915	PSD	Adipose_Visceral_Omentum	Colon	0.16	6.90e-01
ENSG00000269067	ZNF728	Adipose_Subcutaneous	Colon	0.4	6.90e-01
ENSG00000174628	IQCK	Adipose_Visceral_Omentum	Rectal	-0.06	6.90e-01
ENSG00000251129	RP11-734I18.1	Whole_Blood	Proximal	-0.4	6.90e-01
ENSG00000162542	TMCO4	Adipose_Subcutaneous	Overall	0.75	6.90e-01
ENSG00000198060	MARCH5	Colon_Transverse	Overall	-0.45	6.90e-01
ENSG00000057593	F7	Colon_Transverse	Overall	-0.46	6.90e-01
ENSG00000176125	UFSP1	Cells_EBV-transformed_lymphocytes	Overall	-0.01	6.90e-01
ENSG00000148459	PDSS1	Adipose_Subcutaneous	Proximal	-0.54	6.90e-01
ENSG00000177192	PUS1	Colon_Transverse	Male	0.12	6.90e-01
ENSG00000117877	CD3EAP	Colon_Transverse	Distal	0.06	6.90e-01
ENSG00000275367	RP11-266K4.14	Colon_Transverse	Colon	-0.56	6.90e-01
ENSG00000213658	LAT	Cells_EBV-transformed_lymphocytes	Rectal	-0.3	6.90e-01
ENSG00000155893	PXYLP1	Colon_Sigmoid	Female	-0.06	6.90e-01
ENSG00000163221	S100A12	Adipose_Subcutaneous	Colon	0.82	6.90e-01
ENSG00000278730	RP11-147L13.11	Cells_EBV-transformed_lymphocytes	Proximal	-0.23	6.90e-01
ENSG00000216937	CCDC7	Colon_Transverse	Distal	0.73	6.90e-01
ENSG00000228800	RP11-253D19.1	Whole_Blood	Overall	0.4	6.90e-01
ENSG00000100890	KIAA0391	Whole_Blood	Colon	0.31	6.90e-01
ENSG00000106571	GLI3	Colon_Sigmoid	Proximal	0.11	6.90e-01
ENSG00000114735	HEMK1	Cells_EBV-transformed_lymphocytes	Colon	-0.74	6.90e-01
ENSG00000082146	STRADB	Whole_Blood	Male	0.43	6.90e-01
ENSG00000174775	HRAS	Colon_Sigmoid	Colon	0.29	6.90e-01
ENSG00000228696	ARL17B	Whole_Blood	Distal	-0.4	6.90e-01
ENSG00000204347	BTBD17	Whole_Blood	Overall	-0.19	6.90e-01
ENSG00000205937	RNPS1	Colon_Transverse	Female	0.58	6.90e-01
ENSG00000114993	RTKN	Colon_Transverse	Distal	-0.75	6.90e-01
ENSG00000128973	CLN6	Cells_EBV-transformed_lymphocytes	Distal	0.05	6.90e-01
ENSG00000148690	FRA10AC1	Adipose_Visceral_Omentum	Distal	-0.96	6.90e-01
ENSG00000167414	GNG8	Cells_EBV-transformed_lymphocytes	Female	0.74	6.90e-01
ENSG00000176769	TCERG1L	Colon_Sigmoid	Distal	-0.4	6.90e-01
ENSG00000254298	CTB-17P3.4	Cells_EBV-transformed_lymphocytes	Female	-0.4	6.90e-01
ENSG00000115207	GTF3C2	Adipose_Subcutaneous	Proximal	0.13	6.90e-01
ENSG00000089486	CDIP1	Adipose_Visceral_Omentum	Overall	-0.43	6.90e-01
ENSG00000092931	MFSD11	Colon_Sigmoid	Proximal	-0.39	6.90e-01
ENSG00000187889	C1orf168	Colon_Transverse	Overall	-0.4	6.90e-01
ENSG00000153774	CFDP1	Adipose_Subcutaneous	Distal	-0.25	6.90e-01
ENSG00000070882	OSBPL3	Whole_Blood	Proximal	0.03	6.90e-01
ENSG00000073331	ALPK1	Colon_Sigmoid	Proximal	-0.28	6.90e-01
ENSG00000156968	MPV17L	Cells_EBV-transformed_lymphocytes	Female	0.17	6.90e-01
ENSG00000162897	FCAMR	Colon_Transverse	Male	0.56	6.90e-01
ENSG00000102580	DNAJC3	Colon_Transverse	Male	-0.8	6.90e-01
ENSG00000278023	RDM1	Whole_Blood	Female	-0.1	6.90e-01
ENSG00000128694	OSGEPL1	Adipose_Visceral_Omentum	Distal	-0.72	6.90e-01
ENSG00000183715	OPCML	Colon_Sigmoid	Female	-0.4	6.90e-01
ENSG00000129521	EGLN3	Adipose_Subcutaneous	Female	-0.4	6.90e-01
ENSG00000185220	PGBD2	Colon_Transverse	Male	0.4	6.90e-01
ENSG00000261083	RP11-93I21.3	Colon_Sigmoid	Proximal	-0.4	6.90e-01
ENSG00000140632	GLYR1	Colon_Transverse	Male	0.58	6.90e-01
ENSG00000174013	FBXO45	Colon_Sigmoid	Colon	0.12	6.90e-01
ENSG00000254245	PCDHGA3	Adipose_Visceral_Omentum	Male	-0.55	6.90e-01
ENSG00000111907	TPD52L1	Colon_Transverse	Proximal	0.49	6.90e-01
ENSG00000118137	APOA1	Adipose_Visceral_Omentum	Overall	-0.39	6.90e-01
ENSG00000174600	CMKLR1	Adipose_Visceral_Omentum	Distal	-0.34	6.90e-01
ENSG00000163249	CCNYL1	Cells_EBV-transformed_lymphocytes	Distal	0.36	6.90e-01
ENSG00000106025	TSPAN12	Colon_Transverse	Distal	-0.81	6.90e-01
ENSG00000176749	CDK5R1	Colon_Transverse	Male	0.46	6.90e-01
ENSG00000067182	TNFRSF1A	Whole_Blood	Female	-0.07	6.90e-01
ENSG00000145107	TM4SF19	Adipose_Subcutaneous	Colon	0.31	6.90e-01
ENSG00000117984	CTSD	Whole_Blood	Male	0.02	6.90e-01
ENSG00000204963	PCDHA7	Adipose_Visceral_Omentum	Proximal	0.73	6.90e-01
ENSG00000090581	GNPTG	Cells_EBV-transformed_lymphocytes	Proximal	0.03	6.90e-01
ENSG00000113396	SLC27A6	Adipose_Subcutaneous	Distal	0.71	6.90e-01
ENSG00000237179	LINC01797	Colon_Sigmoid	Colon	0.4	6.90e-01
ENSG00000145287	PLAC8	Adipose_Subcutaneous	Proximal	-0.01	6.90e-01
ENSG00000277587	CTD-3116E22.8	Colon_Transverse	Female	0.39	6.90e-01
ENSG00000126005	MMP24-AS1	Adipose_Visceral_Omentum	Distal	-0.27	6.90e-01
ENSG00000118113	MMP8	Adipose_Subcutaneous	Male	-0.57	6.90e-01
ENSG00000120008	WDR11	Colon_Transverse	Distal	-0.67	6.90e-01
ENSG00000172410	INSL5	Colon_Transverse	Overall	0.75	6.90e-01
ENSG00000150783	TEX12	Cells_EBV-transformed_lymphocytes	Female	-0.26	6.90e-01
ENSG00000078070	MCCC1	Cells_EBV-transformed_lymphocytes	Overall	-0.87	6.90e-01
ENSG00000164307	ERAP1	Whole_Blood	Female	0.93	6.90e-01
ENSG00000130413	STK33	Adipose_Visceral_Omentum	Distal	-0.26	6.90e-01
ENSG00000096384	HSP90AB1	Adipose_Subcutaneous	Male	0.77	6.90e-01
ENSG00000241978	AKAP2	Adipose_Subcutaneous	Rectal	0.4	6.90e-01
ENSG00000159210	SNF8	Adipose_Visceral_Omentum	Male	-0.4	6.90e-01
ENSG00000270672	MTRNR2L6	Colon_Transverse	Female	0.28	6.90e-01
ENSG00000281731	RP11-384K6.8	Cells_EBV-transformed_lymphocytes	Colon	0.43	6.90e-01
ENSG00000156103	MMP16	Adipose_Subcutaneous	Male	-0.45	6.90e-01
ENSG00000171502	COL24A1	Colon_Sigmoid	Female	0.5	6.90e-01
ENSG00000186867	QRFPR	Colon_Sigmoid	Overall	0.75	6.90e-01
ENSG00000135930	EIF4E2	Adipose_Subcutaneous	Distal	-0.3	6.90e-01
ENSG00000107872	FBXL15	Cells_EBV-transformed_lymphocytes	Male	-0.12	6.90e-01
ENSG00000144485	HES6	Adipose_Subcutaneous	Proximal	-0.54	6.90e-01
ENSG00000103274	NUBP1	Adipose_Subcutaneous	Distal	0.3	6.90e-01
ENSG00000070770	CSNK2A2	Cells_EBV-transformed_lymphocytes	Female	-0.68	6.90e-01
ENSG00000065548	ZC3H15	Whole_Blood	Colon	0.11	6.90e-01
ENSG00000156968	MPV17L	Colon_Sigmoid	Rectal	-0.35	6.90e-01
ENSG00000261064	RP11-1000B6.3	Cells_EBV-transformed_lymphocytes	Male	-0.2	6.90e-01
ENSG00000110324	IL10RA	Adipose_Visceral_Omentum	Colon	0.65	6.90e-01
ENSG00000272795	RP11-602N24.3	Colon_Transverse	Male	-0.4	6.90e-01
ENSG00000196344	ADH7	Adipose_Subcutaneous	Rectal	0.4	6.90e-01
ENSG00000069966	GNB5	Adipose_Subcutaneous	Distal	-0.23	6.90e-01
ENSG00000226328	NUP50-AS1	Adipose_Visceral_Omentum	Male	0.28	6.90e-01
ENSG00000249693	THEGL	Colon_Sigmoid	Rectal	0.4	6.90e-01
ENSG00000120699	EXOSC8	Whole_Blood	Colon	-0.31	6.90e-01
ENSG00000278540	ACACA	Adipose_Visceral_Omentum	Male	0.4	6.90e-01
ENSG00000175711	B3GNTL1	Colon_Transverse	Distal	-0.62	6.90e-01
ENSG00000269646	CTD-2331H12.7	Adipose_Visceral_Omentum	Proximal	-0.83	6.90e-01
ENSG00000152939	MARVELD2	Adipose_Subcutaneous	Colon	-0.4	6.91e-01
ENSG00000269877	CTD-3022G6.1	Whole_Blood	Distal	-0.4	6.91e-01
ENSG00000162438	CTRC	Whole_Blood	Female	0.4	6.91e-01
ENSG00000117758	STX12	Colon_Sigmoid	Proximal	0.4	6.91e-01
ENSG00000272576	RP11-365H22.2	Cells_EBV-transformed_lymphocytes	Proximal	-0.4	6.91e-01
ENSG00000254893	AC113404.1	Adipose_Subcutaneous	Rectal	-0.4	6.91e-01
ENSG00000086848	ALG9	Colon_Sigmoid	Rectal	0.4	6.91e-01
ENSG00000186480	INSIG1	Colon_Sigmoid	Rectal	-0.4	6.91e-01
ENSG00000251230	MIR3945HG	Whole_Blood	Distal	0.66	6.91e-01
ENSG00000198324	FAM109A	Adipose_Visceral_Omentum	Female	0.11	6.91e-01
ENSG00000278916	CEP83-AS1	Colon_Sigmoid	Proximal	0.39	6.91e-01
ENSG00000198961	PJA2	Colon_Sigmoid	Male	-0.74	6.91e-01
ENSG00000143536	CRNN	Adipose_Subcutaneous	Distal	-0.43	6.91e-01
ENSG00000237980	RP11-338C15.3	Adipose_Subcutaneous	Colon	-0.4	6.91e-01
ENSG00000172000	ZNF556	Adipose_Visceral_Omentum	Female	0.4	6.91e-01
ENSG00000171033	PKIA	Colon_Transverse	Colon	-0.55	6.91e-01
ENSG00000132300	PTCD3	Adipose_Subcutaneous	Overall	-0.07	6.91e-01
ENSG00000178694	NSUN3	Adipose_Visceral_Omentum	Overall	0.27	6.91e-01
ENSG00000187140	FOXD3	Adipose_Subcutaneous	Proximal	-0.2	6.91e-01
ENSG00000204394	VARS	Adipose_Visceral_Omentum	Rectal	0.4	6.91e-01
ENSG00000112539	C6orf118	Colon_Sigmoid	Rectal	0.4	6.91e-01
ENSG00000203709	C1orf132	Cells_EBV-transformed_lymphocytes	Rectal	0.4	6.91e-01
ENSG00000198010	DLGAP2	Colon_Transverse	Proximal	0.57	6.91e-01
ENSG00000153902	LGI4	Adipose_Visceral_Omentum	Proximal	0.37	6.91e-01
ENSG00000178764	ZHX2	Colon_Transverse	Rectal	-0.51	6.91e-01
ENSG00000141642	ELAC1	Adipose_Visceral_Omentum	Colon	-0.46	6.91e-01
ENSG00000169605	GKN1	Colon_Transverse	Distal	0.68	6.91e-01
ENSG00000196539	OR2T3	Cells_EBV-transformed_lymphocytes	Overall	-0.4	6.91e-01
ENSG00000235997	LINC01936	Colon_Transverse	Female	0.88	6.91e-01
ENSG00000119636	BBOF1	Adipose_Visceral_Omentum	Overall	0.41	6.91e-01
ENSG00000178719	GRINA	Colon_Sigmoid	Distal	0.32	6.91e-01
ENSG00000172171	TEFM	Adipose_Visceral_Omentum	Female	0.24	6.91e-01
ENSG00000109738	GLRB	Adipose_Visceral_Omentum	Rectal	-0.18	6.91e-01
ENSG00000272864	RP11-17E13.2	Adipose_Subcutaneous	Distal	0.39	6.91e-01
ENSG00000272053	RP11-367G6.3	Colon_Transverse	Rectal	-0.79	6.91e-01
ENSG00000106404	CLDN15	Adipose_Subcutaneous	Distal	-0.33	6.91e-01
ENSG00000121933	TMIGD3	Cells_EBV-transformed_lymphocytes	Female	0.95	6.91e-01
ENSG00000267065	LINC02080	Colon_Sigmoid	Male	-0.4	6.91e-01
ENSG00000188175	HEPACAM2	Colon_Transverse	Distal	0.4	6.91e-01
ENSG00000176204	LRRTM4	Colon_Transverse	Male	0.4	6.91e-01
ENSG00000105176	URI1	Colon_Sigmoid	Overall	0.12	6.91e-01
ENSG00000123685	BATF3	Adipose_Subcutaneous	Colon	0.99	6.91e-01
ENSG00000128944	KNSTRN	Adipose_Subcutaneous	Overall	0.39	6.91e-01
ENSG00000165323	FAT3	Colon_Sigmoid	Proximal	0.59	6.91e-01
ENSG00000275152	CCL16	Adipose_Subcutaneous	Colon	-0.09	6.91e-01
ENSG00000266074	BAHCC1	Adipose_Visceral_Omentum	Female	0.47	6.91e-01
ENSG00000106560	GIMAP2	Adipose_Subcutaneous	Male	0.36	6.91e-01
ENSG00000257660	RP11-579D7.4	Colon_Sigmoid	Colon	-0.67	6.91e-01
ENSG00000107262	BAG1	Colon_Transverse	Male	-0.4	6.91e-01
ENSG00000167470	MIDN	Adipose_Visceral_Omentum	Female	0.4	6.91e-01
ENSG00000167749	KLK4	Adipose_Subcutaneous	Proximal	0.4	6.91e-01
ENSG00000205209	SCGB2B2	Colon_Sigmoid	Male	0.63	6.91e-01
ENSG00000188596	CFAP54	Adipose_Visceral_Omentum	Proximal	-0.3	6.91e-01
ENSG00000042286	AIFM2	Whole_Blood	Distal	0.3	6.91e-01
ENSG00000235021	RP11-439E19.7	Colon_Sigmoid	Distal	-0.4	6.91e-01
ENSG00000213160	KLHL23	Whole_Blood	Colon	-0.18	6.91e-01
ENSG00000113163	COL4A3BP	Whole_Blood	Colon	-0.35	6.91e-01
ENSG00000101425	BPI	Whole_Blood	Female	0.08	6.91e-01
ENSG00000126603	GLIS2	Adipose_Subcutaneous	Colon	0.6	6.91e-01
ENSG00000164485	IL22RA2	Cells_EBV-transformed_lymphocytes	Colon	-0.4	6.91e-01
ENSG00000092067	CEBPE	Whole_Blood	Distal	-0.4	6.91e-01
ENSG00000214955	AP000318.2	Colon_Sigmoid	Overall	0.4	6.91e-01
ENSG00000111834	RSPH4A	Adipose_Subcutaneous	Rectal	-0.5	6.91e-01
ENSG00000101544	ADNP2	Colon_Transverse	Rectal	0.32	6.91e-01
ENSG00000171448	ZBTB26	Adipose_Visceral_Omentum	Overall	0.45	6.91e-01
ENSG00000129562	DAD1	Adipose_Visceral_Omentum	Rectal	0.54	6.91e-01
ENSG00000145244	CORIN	Whole_Blood	Male	-0.04	6.91e-01
ENSG00000039123	SKIV2L2	Colon_Sigmoid	Proximal	-0.55	6.91e-01
ENSG00000188092	GPR89B	Cells_EBV-transformed_lymphocytes	Male	-0.4	6.91e-01
ENSG00000272459	RP11-1277A3.3	Colon_Sigmoid	Distal	0.9	6.91e-01
ENSG00000253250	C8orf88	Colon_Transverse	Proximal	-0.63	6.91e-01
ENSG00000196456	ZNF775	Adipose_Visceral_Omentum	Proximal	-0.21	6.91e-01
ENSG00000116406	EDEM3	Cells_EBV-transformed_lymphocytes	Distal	0.28	6.91e-01
ENSG00000180834	MAP6D1	Adipose_Subcutaneous	Male	-0.3	6.91e-01
ENSG00000101670	LIPG	Adipose_Subcutaneous	Female	0.4	6.91e-01
ENSG00000100575	TIMM9	Adipose_Visceral_Omentum	Colon	0.4	6.91e-01
ENSG00000153140	CETN3	Adipose_Subcutaneous	Overall	0.85	6.91e-01
ENSG00000156639	ZFAND3	Colon_Sigmoid	Female	0.78	6.91e-01
ENSG00000197894	ADH5	Adipose_Visceral_Omentum	Overall	-0.84	6.91e-01
ENSG00000259604	RP11-66B24.1	Colon_Transverse	Proximal	0.87	6.91e-01
ENSG00000124357	NAGK	Colon_Transverse	Female	0.83	6.91e-01
ENSG00000133710	SPINK5	Adipose_Visceral_Omentum	Overall	0.66	6.91e-01
ENSG00000198252	STYX	Cells_EBV-transformed_lymphocytes	Rectal	0.63	6.91e-01
ENSG00000108924	HLF	Adipose_Visceral_Omentum	Male	0.24	6.91e-01
ENSG00000242028	HYPK	Adipose_Visceral_Omentum	Colon	0.67	6.91e-01
ENSG00000215817	ZC3H11B	Cells_EBV-transformed_lymphocytes	Female	-0.58	6.91e-01
ENSG00000268568	AC007228.9	Colon_Transverse	Rectal	-0.55	6.91e-01
ENSG00000273399	RP11-408A13.3	Colon_Sigmoid	Rectal	0.39	6.91e-01
ENSG00000179750	APOBEC3B	Colon_Sigmoid	Proximal	0.57	6.91e-01
ENSG00000155252	PI4K2A	Cells_EBV-transformed_lymphocytes	Female	0.42	6.91e-01
ENSG00000156509	FBXO43	Adipose_Subcutaneous	Colon	0.69	6.91e-01
ENSG00000127995	CASD1	Whole_Blood	Male	0.09	6.91e-01
ENSG00000074800	ENO1	Cells_EBV-transformed_lymphocytes	Proximal	0.16	6.91e-01
ENSG00000137274	BPHL	Cells_EBV-transformed_lymphocytes	Overall	-0.36	6.91e-01
ENSG00000255557	RP11-770G2.2	Colon_Sigmoid	Overall	-0.22	6.91e-01
ENSG00000169564	PCBP1	Cells_EBV-transformed_lymphocytes	Rectal	-0.05	6.91e-01
ENSG00000110536	PTPMT1	Adipose_Subcutaneous	Distal	0.34	6.91e-01
ENSG00000139517	LNX2	Colon_Sigmoid	Female	0.2	6.91e-01
ENSG00000027697	IFNGR1	Colon_Transverse	Overall	0.67	6.91e-01
ENSG00000186230	ZNF749	Adipose_Visceral_Omentum	Overall	-0.39	6.91e-01
ENSG00000188542	DUSP28	Adipose_Visceral_Omentum	Rectal	0.59	6.91e-01
ENSG00000186971	KRTAP13-4	Adipose_Subcutaneous	Proximal	0.4	6.91e-01
ENSG00000163625	WDFY3	Whole_Blood	Overall	0.15	6.91e-01
ENSG00000142168	SOD1	Cells_EBV-transformed_lymphocytes	Rectal	0.62	6.91e-01
ENSG00000142444	TIMM29	Colon_Sigmoid	Overall	0.79	6.91e-01
ENSG00000089335	ZNF302	Colon_Sigmoid	Proximal	0.39	6.91e-01
ENSG00000111361	EIF2B1	Adipose_Subcutaneous	Overall	-0.52	6.91e-01
ENSG00000115919	KYNU	Colon_Transverse	Distal	0.52	6.91e-01
ENSG00000100365	NCF4	Whole_Blood	Distal	0.27	6.91e-01
ENSG00000162755	KLHDC9	Colon_Sigmoid	Colon	0.71	6.91e-01
ENSG00000271009	RP11-346C20.3	Adipose_Subcutaneous	Female	0.22	6.91e-01
ENSG00000064309	CDON	Colon_Sigmoid	Colon	0.39	6.91e-01
ENSG00000140750	ARHGAP17	Adipose_Visceral_Omentum	Female	0.47	6.92e-01
ENSG00000171819	ANGPTL7	Cells_EBV-transformed_lymphocytes	Distal	0.11	6.92e-01
ENSG00000268601	AC115522.3	Colon_Sigmoid	Colon	-0.47	6.92e-01
ENSG00000163412	EIF4E3	Adipose_Visceral_Omentum	Male	-0.12	6.92e-01
ENSG00000104885	DOT1L	Whole_Blood	Overall	-0.7	6.92e-01
ENSG00000148308	GTF3C5	Colon_Transverse	Male	0.63	6.92e-01
ENSG00000108055	SMC3	Cells_EBV-transformed_lymphocytes	Male	-0.41	6.92e-01
ENSG00000143376	SNX27	Adipose_Visceral_Omentum	Proximal	0.6	6.92e-01
ENSG00000003436	TFPI	Adipose_Visceral_Omentum	Rectal	0.53	6.92e-01
ENSG00000100372	SLC25A17	Adipose_Subcutaneous	Female	0.92	6.92e-01
ENSG00000100601	ALKBH1	Adipose_Visceral_Omentum	Rectal	0.83	6.92e-01
ENSG00000166451	CENPN	Cells_EBV-transformed_lymphocytes	Female	0.81	6.92e-01
ENSG00000118514	ALDH8A1	Cells_EBV-transformed_lymphocytes	Female	-0.46	6.92e-01
ENSG00000150907	FOXO1	Cells_EBV-transformed_lymphocytes	Distal	-0.4	6.92e-01
ENSG00000114491	UMPS	Adipose_Visceral_Omentum	Distal	-0.13	6.92e-01
ENSG00000273061	CDC37L1-AS1	Cells_EBV-transformed_lymphocytes	Distal	-0.22	6.92e-01
ENSG00000188404	SELL	Whole_Blood	Overall	-0.16	6.92e-01
ENSG00000132423	COQ3	Adipose_Subcutaneous	Rectal	0.24	6.92e-01
ENSG00000123473	STIL	Colon_Transverse	Distal	0.25	6.92e-01
ENSG00000172995	ARPP21	Colon_Sigmoid	Female	-0.4	6.92e-01
ENSG00000198108	CHSY3	Adipose_Visceral_Omentum	Female	0.4	6.92e-01
ENSG00000186564	FOXD2	Cells_EBV-transformed_lymphocytes	Distal	0	6.92e-01
ENSG00000100095	SEZ6L	Adipose_Subcutaneous	Male	-0.4	6.92e-01
ENSG00000100596	SPTLC2	Colon_Transverse	Proximal	-0.26	6.92e-01
ENSG00000139668	WDFY2	Adipose_Visceral_Omentum	Female	0.75	6.92e-01
ENSG00000196943	NOP9	Colon_Transverse	Rectal	-0.75	6.92e-01
ENSG00000162129	CLPB	Colon_Transverse	Male	-0.27	6.92e-01
ENSG00000196876	SCN8A	Adipose_Visceral_Omentum	Rectal	-0.39	6.92e-01
ENSG00000071539	TRIP13	Adipose_Visceral_Omentum	Colon	0.25	6.92e-01
ENSG00000221821	C6orf226	Adipose_Subcutaneous	Rectal	0.4	6.92e-01
ENSG00000213672	NCKIPSD	Cells_EBV-transformed_lymphocytes	Colon	0.39	6.92e-01
ENSG00000147654	EBAG9	Whole_Blood	Distal	-0.14	6.92e-01
ENSG00000243709	LEFTY1	Cells_EBV-transformed_lymphocytes	Proximal	-0.23	6.92e-01
ENSG00000174514	MFSD4A	Colon_Transverse	Distal	-0.33	6.92e-01
ENSG00000168734	PKIG	Adipose_Subcutaneous	Female	-0.65	6.92e-01
ENSG00000234432	RP11-1275H24.1	Cells_EBV-transformed_lymphocytes	Female	-0.72	6.92e-01
ENSG00000170540	ARL6IP1	Colon_Transverse	Overall	0.05	6.92e-01
ENSG00000186577	C6orf1	Cells_EBV-transformed_lymphocytes	Female	0.4	6.92e-01
ENSG00000175215	CTDSP2	Whole_Blood	Proximal	0.4	6.92e-01
ENSG00000221995	TIAF1	Colon_Transverse	Colon	-0.85	6.92e-01
ENSG00000070388	FGF22	Colon_Sigmoid	Overall	0.35	6.92e-01
ENSG00000198937	CCDC167	Adipose_Visceral_Omentum	Proximal	0.02	6.92e-01
ENSG00000185619	PCGF3	Colon_Transverse	Proximal	-0.7	6.92e-01
ENSG00000145743	FBXL17	Colon_Sigmoid	Overall	0.48	6.92e-01
ENSG00000073614	KDM5A	Colon_Sigmoid	Colon	0.31	6.92e-01
ENSG00000108641	B9D1	Cells_EBV-transformed_lymphocytes	Female	0.81	6.92e-01
ENSG00000198961	PJA2	Whole_Blood	Overall	0.28	6.92e-01
ENSG00000223387	LINC02068	Cells_EBV-transformed_lymphocytes	Female	-0.4	6.92e-01
ENSG00000178852	EFCAB13	Whole_Blood	Colon	-0.61	6.92e-01
ENSG00000142655	PEX14	Adipose_Subcutaneous	Rectal	0.82	6.92e-01
ENSG00000250842	CTC-806A22.1	Colon_Transverse	Female	-0.4	6.92e-01
ENSG00000248508	SRP14-AS1	Cells_EBV-transformed_lymphocytes	Rectal	0.77	6.92e-01
ENSG00000164403	SHROOM1	Whole_Blood	Proximal	0.14	6.92e-01
ENSG00000232006	AC005537.2	Cells_EBV-transformed_lymphocytes	Male	0.4	6.92e-01
ENSG00000276251	CTB-32O4.3	Adipose_Subcutaneous	Overall	-0.4	6.92e-01
ENSG00000178826	TMEM139	Whole_Blood	Male	0.4	6.92e-01
ENSG00000106004	HOXA5	Adipose_Visceral_Omentum	Colon	-0.11	6.92e-01
ENSG00000002726	AOC1	Adipose_Subcutaneous	Distal	0.74	6.92e-01
ENSG00000127903	ZNF835	Cells_EBV-transformed_lymphocytes	Colon	0.2	6.92e-01
ENSG00000136986	DERL1	Whole_Blood	Colon	0	6.92e-01
ENSG00000254535	PABPC4L	Adipose_Subcutaneous	Male	-0.6	6.92e-01
ENSG00000131668	BARX1	Adipose_Visceral_Omentum	Male	-0.43	6.92e-01
ENSG00000185963	BICD2	Cells_EBV-transformed_lymphocytes	Rectal	0.22	6.92e-01
ENSG00000002726	AOC1	Colon_Transverse	Proximal	0.63	6.92e-01
ENSG00000120963	ZNF706	Colon_Sigmoid	Distal	0.64	6.92e-01
ENSG00000263257	RP11-65J21.4	Adipose_Subcutaneous	Colon	0.4	6.92e-01
ENSG00000155886	SLC24A2	Colon_Transverse	Rectal	-0.4	6.92e-01
ENSG00000173110	HSPA6	Whole_Blood	Colon	-0.45	6.92e-01
ENSG00000273001	RP11-118K6.3	Colon_Transverse	Rectal	-0.5	6.92e-01
ENSG00000100836	PABPN1	Adipose_Visceral_Omentum	Colon	-0.72	6.92e-01
ENSG00000278535	DHRS11	Adipose_Subcutaneous	Female	0.32	6.92e-01
ENSG00000134152	KATNBL1	Colon_Transverse	Male	0.23	6.92e-01
ENSG00000158055	GRHL3	Adipose_Subcutaneous	Colon	-0.49	6.92e-01
ENSG00000143882	ATP6V1C2	Adipose_Visceral_Omentum	Rectal	0.78	6.92e-01
ENSG00000169607	CKAP2L	Adipose_Visceral_Omentum	Male	0.64	6.92e-01
ENSG00000164053	ATRIP	Cells_EBV-transformed_lymphocytes	Proximal	0.39	6.92e-01
ENSG00000128274	A4GALT	Adipose_Subcutaneous	Proximal	-0.43	6.92e-01
ENSG00000145012	LPP	Whole_Blood	Female	-0.61	6.92e-01
ENSG00000157077	ZFYVE9	Cells_EBV-transformed_lymphocytes	Female	0.41	6.92e-01
ENSG00000182240	BACE2	Whole_Blood	Overall	-0.04	6.92e-01
ENSG00000180535	BHLHA15	Cells_EBV-transformed_lymphocytes	Rectal	0.4	6.92e-01
ENSG00000138650	PCDH10	Adipose_Visceral_Omentum	Proximal	-0.3	6.92e-01
ENSG00000196169	KIF19	Adipose_Subcutaneous	Proximal	-0.51	6.92e-01
ENSG00000133103	COG6	Whole_Blood	Male	-0.3	6.92e-01
ENSG00000148468	FAM171A1	Adipose_Subcutaneous	Colon	0.61	6.92e-01
ENSG00000165410	CFL2	Cells_EBV-transformed_lymphocytes	Overall	0.39	6.92e-01
ENSG00000135775	COG2	Whole_Blood	Female	0.17	6.92e-01
ENSG00000189001	SBSN	Cells_EBV-transformed_lymphocytes	Distal	0.4	6.92e-01
ENSG00000178115	GOLGA8Q	Adipose_Visceral_Omentum	Female	-0.4	6.92e-01
ENSG00000128951	DUT	Cells_EBV-transformed_lymphocytes	Rectal	0.4	6.92e-01
ENSG00000140368	PSTPIP1	Colon_Transverse	Distal	0.13	6.92e-01
ENSG00000213462	ERV3-1	Colon_Sigmoid	Distal	-0.79	6.92e-01
ENSG00000140543	DET1	Adipose_Subcutaneous	Rectal	-0.72	6.92e-01
ENSG00000169442	CD52	Cells_EBV-transformed_lymphocytes	Colon	-0.01	6.92e-01
ENSG00000103876	FAH	Whole_Blood	Colon	0.03	6.92e-01
ENSG00000267780	RP11-154H12.3	Whole_Blood	Colon	0.4	6.92e-01
ENSG00000095139	ARCN1	Colon_Sigmoid	Rectal	-0.39	6.92e-01
ENSG00000132004	FBXW9	Cells_EBV-transformed_lymphocytes	Female	0.67	6.92e-01
ENSG00000101311	FERMT1	Colon_Sigmoid	Male	0.07	6.92e-01
ENSG00000130005	GAMT	Whole_Blood	Distal	-0.4	6.92e-01
ENSG00000175520	UBQLN3	Whole_Blood	Female	0.4	6.92e-01
ENSG00000152192	POU4F1	Cells_EBV-transformed_lymphocytes	Proximal	0.4	6.92e-01
ENSG00000119541	VPS4B	Adipose_Subcutaneous	Rectal	0.47	6.92e-01
ENSG00000140403	DNAJA4	Cells_EBV-transformed_lymphocytes	Overall	0.71	6.92e-01
ENSG00000239282	GATSL3	Colon_Transverse	Distal	-0.68	6.92e-01
ENSG00000130783	CCDC62	Colon_Transverse	Distal	-0.39	6.92e-01
ENSG00000148343	MIGA2	Colon_Sigmoid	Distal	0.39	6.92e-01
ENSG00000110675	ELMOD1	Colon_Transverse	Overall	0.89	6.92e-01
ENSG00000165548	TMEM63C	Adipose_Subcutaneous	Overall	0.55	6.92e-01
ENSG00000174796	THAP6	Colon_Sigmoid	Rectal	-0.35	6.92e-01
ENSG00000203546	RP11-176H8.1	Cells_EBV-transformed_lymphocytes	Distal	0.39	6.92e-01
ENSG00000163518	FCRL4	Colon_Transverse	Colon	0.4	6.92e-01
ENSG00000281357	ARRDC3-AS1	Adipose_Subcutaneous	Female	0.4	6.92e-01
ENSG00000152661	GJA1	Adipose_Subcutaneous	Female	-0.14	6.93e-01
ENSG00000271973	RP11-572O6.1	Colon_Transverse	Female	0.31	6.93e-01
ENSG00000185869	ZNF829	Colon_Sigmoid	Proximal	-0.56	6.93e-01
ENSG00000011304	PTBP1	Cells_EBV-transformed_lymphocytes	Rectal	-0.6	6.93e-01
ENSG00000111647	UHRF1BP1L	Colon_Transverse	Colon	-0.39	6.93e-01
ENSG00000167618	LAIR2	Whole_Blood	Colon	0.65	6.93e-01
ENSG00000138741	TRPC3	Adipose_Visceral_Omentum	Distal	-0.44	6.93e-01
ENSG00000073111	MCM2	Colon_Sigmoid	Rectal	-0.83	6.93e-01
ENSG00000016864	GLT8D1	Colon_Transverse	Proximal	-0.7	6.93e-01
ENSG00000272632	RP11-362F19.3	Whole_Blood	Female	0.4	6.93e-01
ENSG00000182022	CHST15	Cells_EBV-transformed_lymphocytes	Colon	-0.27	6.93e-01
ENSG00000178425	NT5DC1	Adipose_Subcutaneous	Female	-0.16	6.93e-01
ENSG00000183826	BTBD9	Cells_EBV-transformed_lymphocytes	Proximal	0.35	6.93e-01
ENSG00000257219	RP11-54A9.1	Adipose_Subcutaneous	Distal	-0.75	6.93e-01
ENSG00000179813	FAM216B	Adipose_Visceral_Omentum	Distal	-0.4	6.93e-01
ENSG00000119865	CNRIP1	Adipose_Visceral_Omentum	Rectal	-0.42	6.93e-01
ENSG00000065518	NDUFB4	Colon_Sigmoid	Proximal	0.59	6.93e-01
ENSG00000278703	RP11-706P11.2	Adipose_Visceral_Omentum	Female	-0.39	6.93e-01
ENSG00000099899	TRMT2A	Adipose_Visceral_Omentum	Rectal	-0.69	6.93e-01
ENSG00000228800	RP11-253D19.1	Whole_Blood	Distal	0.4	6.93e-01
ENSG00000069424	KCNAB2	Adipose_Visceral_Omentum	Distal	0.57	6.93e-01
ENSG00000274373	RP13-714J12.1	Whole_Blood	Colon	-0.4	6.93e-01
ENSG00000160201	U2AF1	Adipose_Subcutaneous	Distal	-0.4	6.93e-01
ENSG00000073711	PPP2R3A	Adipose_Subcutaneous	Distal	0.4	6.93e-01
ENSG00000244128	LINC01322	Colon_Transverse	Overall	0.4	6.93e-01
ENSG00000273472	RP11-102N12.3	Colon_Sigmoid	Proximal	-0.46	6.93e-01
ENSG00000112232	KHDRBS2	Adipose_Visceral_Omentum	Distal	-0.27	6.93e-01
ENSG00000173662	TAS1R1	Adipose_Subcutaneous	Distal	-0.39	6.93e-01
ENSG00000198053	SIRPA	Adipose_Subcutaneous	Colon	0.22	6.93e-01
ENSG00000150787	PTS	Adipose_Visceral_Omentum	Male	-0.07	6.93e-01
ENSG00000120262	CCDC170	Adipose_Visceral_Omentum	Male	0.14	6.93e-01
ENSG00000166451	CENPN	Cells_EBV-transformed_lymphocytes	Colon	0.63	6.93e-01
ENSG00000047621	C12orf4	Colon_Sigmoid	Overall	-0.53	6.93e-01
ENSG00000161944	ASGR2	Adipose_Subcutaneous	Overall	-0.61	6.93e-01
ENSG00000125458	NT5C	Colon_Transverse	Distal	0.26	6.93e-01
ENSG00000107537	PHYH	Cells_EBV-transformed_lymphocytes	Rectal	-0.46	6.93e-01
ENSG00000229637	PRAC2	Adipose_Subcutaneous	Male	-0.45	6.93e-01
ENSG00000213780	GTF2H4	Whole_Blood	Overall	-0.42	6.93e-01
ENSG00000160181	TFF2	Colon_Transverse	Female	-0.4	6.93e-01
ENSG00000213762	ZNF134	Adipose_Subcutaneous	Rectal	-0.4	6.93e-01
ENSG00000164124	TMEM144	Adipose_Subcutaneous	Male	0.75	6.93e-01
ENSG00000144893	MED12L	Cells_EBV-transformed_lymphocytes	Female	0.4	6.93e-01
ENSG00000198400	NTRK1	Adipose_Visceral_Omentum	Distal	0.27	6.93e-01
ENSG00000204316	MRPL38	Colon_Transverse	Distal	0.05	6.93e-01
ENSG00000226453	RP11-379B8.1	Adipose_Subcutaneous	Overall	0.61	6.93e-01
ENSG00000123329	ARHGAP9	Colon_Sigmoid	Male	0.43	6.93e-01
ENSG00000164821	DEFA4	Adipose_Visceral_Omentum	Distal	-0.43	6.93e-01
ENSG00000130348	QRSL1	Whole_Blood	Male	-0.39	6.93e-01
ENSG00000143536	CRNN	Colon_Sigmoid	Proximal	-0.67	6.93e-01
ENSG00000114120	SLC25A36	Colon_Sigmoid	Distal	0.39	6.93e-01
ENSG00000134294	SLC38A2	Adipose_Visceral_Omentum	Male	-0.39	6.93e-01
ENSG00000167088	SNRPD1	Adipose_Subcutaneous	Rectal	-0.39	6.93e-01
ENSG00000143740	SNAP47	Adipose_Subcutaneous	Overall	0.39	6.93e-01
ENSG00000124743	KLHL31	Colon_Sigmoid	Rectal	-0.32	6.93e-01
ENSG00000197345	MRPL21	Adipose_Subcutaneous	Distal	-0.1	6.93e-01
ENSG00000134046	MBD2	Colon_Transverse	Distal	0.78	6.93e-01
ENSG00000177455	CD19	Cells_EBV-transformed_lymphocytes	Distal	-0.17	6.93e-01
ENSG00000168497	SDPR	Colon_Transverse	Overall	-0.8	6.93e-01
ENSG00000176731	C8orf59	Adipose_Subcutaneous	Distal	0.39	6.93e-01
ENSG00000185716	C16orf52	Colon_Sigmoid	Distal	0.27	6.93e-01
ENSG00000158623	COPG2	Adipose_Visceral_Omentum	Proximal	-0.83	6.93e-01
ENSG00000277969	CTB-58E17.1	Whole_Blood	Female	0.42	6.93e-01
ENSG00000161905	ALOX15	Colon_Sigmoid	Overall	0.88	6.93e-01
ENSG00000100281	HMGXB4	Adipose_Subcutaneous	Rectal	-0.39	6.93e-01
ENSG00000206560	ANKRD28	Adipose_Visceral_Omentum	Rectal	0.47	6.93e-01
ENSG00000274776	RP11-687F6.5	Cells_EBV-transformed_lymphocytes	Distal	0.21	6.93e-01
ENSG00000174579	MSL2	Cells_EBV-transformed_lymphocytes	Rectal	-0.4	6.93e-01
ENSG00000134253	TRIM45	Adipose_Subcutaneous	Colon	-0.43	6.93e-01
ENSG00000172765	TMCC1	Colon_Transverse	Female	0.12	6.93e-01
ENSG00000130540	SULT4A1	Cells_EBV-transformed_lymphocytes	Female	0.22	6.93e-01
ENSG00000181408	UTS2R	Cells_EBV-transformed_lymphocytes	Rectal	-0.51	6.93e-01
ENSG00000276136	RP11-50I19.2	Colon_Sigmoid	Female	-0.93	6.93e-01
ENSG00000164741	DLC1	Adipose_Visceral_Omentum	Male	0.68	6.93e-01
ENSG00000131386	GALNT15	Adipose_Visceral_Omentum	Male	-0.66	6.93e-01
ENSG00000167113	COQ4	Adipose_Subcutaneous	Proximal	-0.36	6.93e-01
ENSG00000165863	C10orf82	Adipose_Visceral_Omentum	Male	-0.11	6.93e-01
ENSG00000183475	ASB7	Cells_EBV-transformed_lymphocytes	Rectal	0.39	6.93e-01
ENSG00000240764	PCDHGC5	Adipose_Visceral_Omentum	Colon	-0.39	6.93e-01
ENSG00000254531	FLJ20021	Adipose_Subcutaneous	Overall	-0.39	6.93e-01
ENSG00000185722	ANKFY1	Whole_Blood	Colon	0.21	6.93e-01
ENSG00000259584	RP11-521C20.2	Adipose_Subcutaneous	Rectal	0.74	6.93e-01
ENSG00000176396	EID2	Whole_Blood	Female	-0.61	6.93e-01
ENSG00000042317	SPATA7	Cells_EBV-transformed_lymphocytes	Proximal	0.41	6.93e-01
ENSG00000165060	FXN	Cells_EBV-transformed_lymphocytes	Proximal	-0.46	6.93e-01
ENSG00000105854	PON2	Adipose_Subcutaneous	Overall	0.81	6.93e-01
ENSG00000068878	PSME4	Adipose_Visceral_Omentum	Rectal	-0.44	6.93e-01
ENSG00000144619	CNTN4	Adipose_Subcutaneous	Overall	-0.01	6.93e-01
ENSG00000115325	DOK1	Whole_Blood	Colon	-0.08	6.93e-01
ENSG00000183971	NPW	Adipose_Visceral_Omentum	Overall	-0.6	6.93e-01
ENSG00000039123	SKIV2L2	Cells_EBV-transformed_lymphocytes	Overall	0.26	6.93e-01
ENSG00000241945	PWP2	Adipose_Subcutaneous	Overall	-0.39	6.93e-01
ENSG00000159792	PSKH1	Cells_EBV-transformed_lymphocytes	Proximal	0.39	6.93e-01
ENSG00000185565	LSAMP	Colon_Transverse	Overall	-0.36	6.93e-01
ENSG00000134077	THUMPD3	Adipose_Visceral_Omentum	Overall	0.39	6.93e-01
ENSG00000072518	MARK2	Adipose_Visceral_Omentum	Rectal	0.16	6.93e-01
ENSG00000242612	DECR2	Adipose_Visceral_Omentum	Overall	-0.59	6.93e-01
ENSG00000091039	OSBPL8	Whole_Blood	Overall	-0.36	6.93e-01
ENSG00000138735	PDE5A	Adipose_Subcutaneous	Overall	0.29	6.93e-01
ENSG00000120262	CCDC170	Colon_Sigmoid	Proximal	-0.44	6.93e-01
ENSG00000113211	PCDHB6	Colon_Transverse	Colon	-0.55	6.93e-01
ENSG00000196172	ZNF681	Cells_EBV-transformed_lymphocytes	Distal	0.33	6.93e-01
ENSG00000137203	TFAP2A	Cells_EBV-transformed_lymphocytes	Colon	0.39	6.93e-01
ENSG00000273265	RP11-353K11.1	Adipose_Visceral_Omentum	Female	-0.39	6.93e-01
ENSG00000105370	LIM2	Whole_Blood	Proximal	0.39	6.93e-01
ENSG00000254901	BORCS8	Whole_Blood	Proximal	0.27	6.93e-01
ENSG00000152359	POC5	Adipose_Subcutaneous	Overall	-0.8	6.93e-01
ENSG00000104177	MYEF2	Cells_EBV-transformed_lymphocytes	Colon	0.02	6.93e-01
ENSG00000181722	ZBTB20	Whole_Blood	Distal	-0.6	6.93e-01
ENSG00000250842	CTC-806A22.1	Colon_Transverse	Overall	-0.39	6.93e-01
ENSG00000147724	FAM135B	Colon_Transverse	Overall	0.49	6.93e-01
ENSG00000090539	CHRD	Adipose_Subcutaneous	Female	-0.39	6.93e-01
ENSG00000088053	GP6	Whole_Blood	Distal	0.98	6.93e-01
ENSG00000262543	RP3-422G23.4	Colon_Sigmoid	Overall	-0.39	6.93e-01
ENSG00000255046	RP11-297N6.4	Adipose_Visceral_Omentum	Distal	-0.41	6.93e-01
ENSG00000267057	LINC01905	Adipose_Visceral_Omentum	Female	-0.39	6.93e-01
ENSG00000175106	TVP23C	Colon_Transverse	Male	0.15	6.93e-01
ENSG00000122432	SPATA1	Colon_Transverse	Rectal	-0.39	6.93e-01
ENSG00000213923	CSNK1E	Adipose_Subcutaneous	Female	-0.72	6.93e-01
ENSG00000260302	RP11-973H7.1	Whole_Blood	Female	0.43	6.93e-01
ENSG00000256235	SMIM3	Adipose_Visceral_Omentum	Distal	-0.26	6.93e-01
ENSG00000242516	LINC00960	Cells_EBV-transformed_lymphocytes	Distal	-0.48	6.93e-01
ENSG00000008869	HEATR5B	Whole_Blood	Distal	-0.4	6.94e-01
ENSG00000186994	KANK3	Colon_Sigmoid	Male	0.32	6.94e-01
ENSG00000250427	LINC02148	Colon_Transverse	Overall	-0.39	6.94e-01
ENSG00000133107	TRPC4	Adipose_Visceral_Omentum	Overall	-0.54	6.94e-01
ENSG00000182544	MFSD5	Whole_Blood	Distal	-0.42	6.94e-01
ENSG00000272866	RP11-12D24.10	Colon_Transverse	Rectal	0.6	6.94e-01
ENSG00000177042	TMEM80	Colon_Sigmoid	Overall	-0.69	6.94e-01
ENSG00000008130	NADK	Adipose_Subcutaneous	Female	-0.22	6.94e-01
ENSG00000196711	ALKAL1	Colon_Sigmoid	Distal	0.39	6.94e-01
ENSG00000170419	VSTM2A	Colon_Sigmoid	Overall	0.39	6.94e-01
ENSG00000138593	SECISBP2L	Colon_Sigmoid	Rectal	0.39	6.94e-01
ENSG00000104325	DECR1	Adipose_Visceral_Omentum	Proximal	0.44	6.94e-01
ENSG00000204277	LINC01993	Whole_Blood	Proximal	-0.66	6.94e-01
ENSG00000115274	INO80B	Cells_EBV-transformed_lymphocytes	Proximal	0.39	6.94e-01
ENSG00000196812	ZSCAN16	Adipose_Subcutaneous	Rectal	-0.03	6.94e-01
ENSG00000189144	ZNF573	Adipose_Subcutaneous	Colon	-0.38	6.94e-01
ENSG00000266265	KLF14	Adipose_Subcutaneous	Colon	-0.12	6.94e-01
ENSG00000159216	RUNX1	Whole_Blood	Colon	-0.14	6.94e-01
ENSG00000135205	CCDC146	Cells_EBV-transformed_lymphocytes	Rectal	0.02	6.94e-01
ENSG00000271447	MMP28	Colon_Sigmoid	Female	0.42	6.94e-01
ENSG00000167992	VWCE	Adipose_Subcutaneous	Proximal	0.44	6.94e-01
ENSG00000188886	ASTL	Adipose_Subcutaneous	Proximal	0.81	6.94e-01
ENSG00000147485	PXDNL	Cells_EBV-transformed_lymphocytes	Colon	0.46	6.94e-01
ENSG00000185774	KCNIP4	Colon_Transverse	Proximal	0.61	6.94e-01
ENSG00000146281	PM20D2	Whole_Blood	Distal	-0.02	6.94e-01
ENSG00000188338	SLC38A3	Colon_Sigmoid	Male	-0.81	6.94e-01
ENSG00000170222	ADPRM	Cells_EBV-transformed_lymphocytes	Rectal	0.35	6.94e-01
ENSG00000160321	ZNF208	Colon_Transverse	Overall	0.17	6.94e-01
ENSG00000148832	PAOX	Colon_Transverse	Rectal	0.61	6.94e-01
ENSG00000168453	HR	Adipose_Subcutaneous	Distal	-0.29	6.94e-01
ENSG00000206077	ZDHHC11B	Adipose_Visceral_Omentum	Rectal	0.08	6.94e-01
ENSG00000182533	CAV3	Adipose_Visceral_Omentum	Rectal	-0.62	6.94e-01
ENSG00000144671	SLC22A14	Colon_Transverse	Overall	0.83	6.94e-01
ENSG00000254093	PINX1	Adipose_Subcutaneous	Male	-0.42	6.94e-01
ENSG00000169347	GP2	Cells_EBV-transformed_lymphocytes	Male	0.39	6.94e-01
ENSG00000230131	RP11-282I1.1	Cells_EBV-transformed_lymphocytes	Male	-0.39	6.94e-01
ENSG00000234210	AC006372.4	Colon_Sigmoid	Proximal	-0.39	6.94e-01
ENSG00000188549	C15orf52	Colon_Sigmoid	Distal	-0.73	6.94e-01
ENSG00000272092	RP11-350N15.5	Colon_Transverse	Colon	0.39	6.94e-01
ENSG00000121552	CSTA	Colon_Sigmoid	Proximal	0.31	6.94e-01
ENSG00000129473	BCL2L2	Cells_EBV-transformed_lymphocytes	Overall	0.14	6.94e-01
ENSG00000239713	APOBEC3G	Adipose_Visceral_Omentum	Male	0.89	6.94e-01
ENSG00000026508	CD44	Cells_EBV-transformed_lymphocytes	Proximal	0.03	6.94e-01
ENSG00000075292	ZNF638	Adipose_Visceral_Omentum	Overall	0.81	6.94e-01
ENSG00000164398	ACSL6	Adipose_Visceral_Omentum	Male	-0.11	6.94e-01
ENSG00000088930	XRN2	Cells_EBV-transformed_lymphocytes	Male	-0.48	6.94e-01
ENSG00000221986	MYBPHL	Adipose_Subcutaneous	Distal	0.39	6.94e-01
ENSG00000120063	GNA13	Adipose_Visceral_Omentum	Rectal	0.39	6.94e-01
ENSG00000171763	SPATA5L1	Cells_EBV-transformed_lymphocytes	Male	-0.39	6.94e-01
ENSG00000165188	RNF183	Adipose_Subcutaneous	Male	-0.41	6.94e-01
ENSG00000213066	FGFR1OP	Cells_EBV-transformed_lymphocytes	Distal	-0.48	6.94e-01
ENSG00000107959	PITRM1	Colon_Sigmoid	Female	-0.58	6.94e-01
ENSG00000103061	SLC7A6OS	Cells_EBV-transformed_lymphocytes	Colon	-0.09	6.94e-01
ENSG00000136146	MED4	Whole_Blood	Male	-0.21	6.94e-01
ENSG00000110975	SYT10	Colon_Sigmoid	Proximal	0.06	6.94e-01
ENSG00000175874	CREG2	Colon_Transverse	Distal	-0.33	6.94e-01
ENSG00000178163	ZNF518B	Cells_EBV-transformed_lymphocytes	Rectal	0.23	6.94e-01
ENSG00000184967	NOC4L	Colon_Sigmoid	Distal	0.45	6.94e-01
ENSG00000282890	RP11-460M2.1	Colon_Sigmoid	Colon	0.39	6.94e-01
ENSG00000132603	NIP7	Colon_Sigmoid	Proximal	0.39	6.94e-01
ENSG00000141556	TBCD	Whole_Blood	Colon	0.8	6.94e-01
ENSG00000213380	COG8	Adipose_Visceral_Omentum	Overall	-0.58	6.94e-01
ENSG00000114200	BCHE	Adipose_Visceral_Omentum	Distal	0.67	6.94e-01
ENSG00000076043	REXO2	Colon_Sigmoid	Proximal	0.29	6.94e-01
ENSG00000166352	C11orf74	Adipose_Subcutaneous	Female	1.01	6.94e-01
ENSG00000165689	SDCCAG3	Cells_EBV-transformed_lymphocytes	Male	0.58	6.94e-01
ENSG00000169174	PCSK9	Adipose_Subcutaneous	Proximal	-0.78	6.94e-01
ENSG00000033178	UBA6	Colon_Sigmoid	Colon	-0.26	6.94e-01
ENSG00000143344	RGL1	Adipose_Visceral_Omentum	Female	-0.6	6.94e-01
ENSG00000174891	RSRC1	Colon_Transverse	Male	0.27	6.94e-01
ENSG00000141448	GATA6	Colon_Transverse	Female	-0.39	6.94e-01
ENSG00000145391	SETD7	Cells_EBV-transformed_lymphocytes	Distal	-0.39	6.94e-01
ENSG00000130592	LSP1	Colon_Sigmoid	Male	-0.69	6.94e-01
ENSG00000164916	FOXK1	Adipose_Subcutaneous	Rectal	-0.81	6.94e-01
ENSG00000167261	DPEP2	Adipose_Subcutaneous	Colon	-0.53	6.94e-01
ENSG00000043039	BARX2	Colon_Transverse	Distal	0.07	6.94e-01
ENSG00000078549	ADCYAP1R1	Adipose_Subcutaneous	Distal	-0.58	6.94e-01
ENSG00000188483	IER5L	Adipose_Visceral_Omentum	Male	0.71	6.94e-01
ENSG00000183098	GPC6	Adipose_Subcutaneous	Overall	-0.64	6.94e-01
ENSG00000206190	ATP10A	Adipose_Subcutaneous	Rectal	-0.39	6.94e-01
ENSG00000167685	ZNF444	Cells_EBV-transformed_lymphocytes	Colon	0.54	6.94e-01
ENSG00000071246	VASH1	Colon_Sigmoid	Proximal	0.41	6.94e-01
ENSG00000120160	EQTN	Colon_Transverse	Rectal	0.41	6.94e-01
ENSG00000163286	ALPPL2	Colon_Transverse	Distal	0.39	6.94e-01
ENSG00000164253	WDR41	Whole_Blood	Colon	-0.91	6.94e-01
ENSG00000116032	GRIN3B	Whole_Blood	Overall	-0.3	6.94e-01
ENSG00000162817	C1orf115	Adipose_Visceral_Omentum	Rectal	0.18	6.94e-01
ENSG00000204175	GPRIN2	Colon_Transverse	Distal	0.39	6.94e-01
ENSG00000254206	NPIPB11	Whole_Blood	Colon	0.39	6.94e-01
ENSG00000118193	KIF14	Adipose_Visceral_Omentum	Male	-0.08	6.94e-01
ENSG00000104687	GSR	Adipose_Subcutaneous	Male	0.39	6.94e-01
ENSG00000105369	CD79A	Colon_Sigmoid	Male	-0.39	6.94e-01
ENSG00000162772	ATF3	Adipose_Visceral_Omentum	Proximal	0.39	6.94e-01
ENSG00000148154	UGCG	Adipose_Visceral_Omentum	Rectal	-0.38	6.94e-01
ENSG00000100526	CDKN3	Adipose_Subcutaneous	Proximal	-0.03	6.94e-01
ENSG00000111011	RSRC2	Cells_EBV-transformed_lymphocytes	Colon	-0.52	6.94e-01
ENSG00000282890	RP11-460M2.1	Colon_Sigmoid	Overall	-0.39	6.94e-01
ENSG00000260517	RP11-426C22.5	Cells_EBV-transformed_lymphocytes	Female	-0.52	6.94e-01
ENSG00000143337	TOR1AIP1	Whole_Blood	Female	0.22	6.94e-01
ENSG00000076864	RAP1GAP	Whole_Blood	Male	-0.73	6.94e-01
ENSG00000213930	GALT	Whole_Blood	Male	-0.39	6.94e-01
ENSG00000099797	TECR	Colon_Sigmoid	Colon	0.66	6.94e-01
ENSG00000196420	S100A5	Cells_EBV-transformed_lymphocytes	Rectal	0.54	6.94e-01
ENSG00000106153	CHCHD2	Adipose_Subcutaneous	Rectal	-0.47	6.94e-01
ENSG00000004838	ZMYND10	Colon_Transverse	Distal	0.39	6.94e-01
ENSG00000185614	FAM212A	Adipose_Subcutaneous	Distal	-0.02	6.94e-01
ENSG00000167962	ZNF598	Cells_EBV-transformed_lymphocytes	Rectal	-0.2	6.94e-01
ENSG00000261037	CTC-471C19.1	Adipose_Visceral_Omentum	Distal	-0.39	6.94e-01
ENSG00000141965	FEM1A	Colon_Sigmoid	Rectal	-0.96	6.94e-01
ENSG00000204922	UQCC3	Adipose_Visceral_Omentum	Proximal	-0.84	6.94e-01
ENSG00000183569	SERHL2	Colon_Sigmoid	Proximal	1.06	6.94e-01
ENSG00000233041	PHGR1	Colon_Transverse	Proximal	-0.22	6.94e-01
ENSG00000116678	LEPR	Colon_Sigmoid	Colon	0.62	6.94e-01
ENSG00000204227	RING1	Adipose_Visceral_Omentum	Proximal	0.77	6.94e-01
ENSG00000170456	DENND5B	Adipose_Subcutaneous	Distal	-0.6	6.94e-01
ENSG00000171806	METTL18	Adipose_Subcutaneous	Rectal	-0.45	6.94e-01
ENSG00000100883	SRP54	Colon_Transverse	Rectal	-0.17	6.94e-01
ENSG00000101311	FERMT1	Adipose_Visceral_Omentum	Proximal	-0.64	6.94e-01
ENSG00000120913	PDLIM2	Adipose_Subcutaneous	Rectal	-0.23	6.94e-01
ENSG00000232555	AC104088.1	Colon_Transverse	Distal	0.39	6.94e-01
ENSG00000184702	SEPT5	Colon_Sigmoid	Rectal	0.62	6.94e-01
ENSG00000161634	DCD	Whole_Blood	Proximal	0.13	6.94e-01
ENSG00000234284	ZNF879	Adipose_Visceral_Omentum	Rectal	-0.39	6.94e-01
ENSG00000183049	CAMK1D	Cells_EBV-transformed_lymphocytes	Colon	0	6.94e-01
ENSG00000149257	SERPINH1	Colon_Transverse	Male	0.64	6.94e-01
ENSG00000136367	ZFHX2	Adipose_Visceral_Omentum	Colon	0.66	6.94e-01
ENSG00000147655	RSPO2	Colon_Sigmoid	Male	-0.46	6.94e-01
ENSG00000228439	TSTD3	Adipose_Visceral_Omentum	Colon	-0.65	6.94e-01
ENSG00000272047	GTF2H5	Colon_Transverse	Colon	-0.22	6.94e-01
ENSG00000136444	RSAD1	Adipose_Subcutaneous	Proximal	-0.03	6.94e-01
ENSG00000248677	LINC02102	Cells_EBV-transformed_lymphocytes	Rectal	-0.06	6.94e-01
ENSG00000185386	MAPK11	Cells_EBV-transformed_lymphocytes	Colon	-0.47	6.95e-01
ENSG00000262873	CTD-2561B21.11	Whole_Blood	Male	0.42	6.95e-01
ENSG00000185298	CCDC137	Whole_Blood	Female	0.32	6.95e-01
ENSG00000257141	RP11-554D14.7	Adipose_Visceral_Omentum	Male	0.48	6.95e-01
ENSG00000110455	ACCS	Colon_Sigmoid	Overall	0.07	6.95e-01
ENSG00000154678	PDE1C	Adipose_Visceral_Omentum	Colon	0.61	6.95e-01
ENSG00000183258	DDX41	Adipose_Visceral_Omentum	Distal	0.7	6.95e-01
ENSG00000246430	LINC00968	Whole_Blood	Proximal	0.43	6.95e-01
ENSG00000120328	PCDHB12	Colon_Transverse	Overall	-0.39	6.95e-01
ENSG00000263257	RP11-65J21.4	Adipose_Subcutaneous	Male	0.39	6.95e-01
ENSG00000244063	AC024704.2	Cells_EBV-transformed_lymphocytes	Rectal	0.39	6.95e-01
ENSG00000205978	NYNRIN	Cells_EBV-transformed_lymphocytes	Female	0.57	6.95e-01
ENSG00000188343	FAM92A	Colon_Sigmoid	Proximal	-0.34	6.95e-01
ENSG00000240694	PNMA2	Colon_Sigmoid	Male	-0.08	6.95e-01
ENSG00000148935	GAS2	Cells_EBV-transformed_lymphocytes	Distal	-0.76	6.95e-01
ENSG00000101445	PPP1R16B	Whole_Blood	Overall	0.86	6.95e-01
ENSG00000104983	CCDC61	Whole_Blood	Overall	-0.02	6.95e-01
ENSG00000183722	LHFP	Cells_EBV-transformed_lymphocytes	Proximal	0.38	6.95e-01
ENSG00000130844	ZNF331	Adipose_Subcutaneous	Proximal	-0.46	6.95e-01
ENSG00000115112	TFCP2L1	Cells_EBV-transformed_lymphocytes	Overall	-0.48	6.95e-01
ENSG00000170482	SLC23A1	Colon_Sigmoid	Proximal	-0.39	6.95e-01
ENSG00000162402	USP24	Colon_Transverse	Female	-0.32	6.95e-01
ENSG00000165072	MAMDC2	Cells_EBV-transformed_lymphocytes	Proximal	0.58	6.95e-01
ENSG00000276093	RP5-1017F8.2	Adipose_Subcutaneous	Rectal	-0.38	6.95e-01
ENSG00000170236	USP50	Adipose_Visceral_Omentum	Female	-0.39	6.95e-01
ENSG00000198846	TOX	Colon_Sigmoid	Rectal	-0.2	6.95e-01
ENSG00000044115	CTNNA1	Adipose_Visceral_Omentum	Male	-0.53	6.95e-01
ENSG00000112695	COX7A2	Adipose_Visceral_Omentum	Rectal	-0.25	6.95e-01
ENSG00000102595	UGGT2	Colon_Sigmoid	Overall	0.18	6.95e-01
ENSG00000162896	PIGR	Cells_EBV-transformed_lymphocytes	Female	0.14	6.95e-01
ENSG00000213096	ZNF254	Adipose_Visceral_Omentum	Colon	-0.45	6.95e-01
ENSG00000003147	ICA1	Colon_Sigmoid	Male	0.05	6.95e-01
ENSG00000175779	C15orf53	Cells_EBV-transformed_lymphocytes	Male	0.39	6.95e-01
ENSG00000175066	GK5	Whole_Blood	Female	0.35	6.95e-01
ENSG00000172831	CES2	Adipose_Visceral_Omentum	Rectal	0.43	6.95e-01
ENSG00000086232	EIF2AK1	Cells_EBV-transformed_lymphocytes	Proximal	-0.06	6.95e-01
ENSG00000198515	CNGA1	Adipose_Subcutaneous	Overall	-0.75	6.95e-01
ENSG00000084636	COL16A1	Whole_Blood	Proximal	0.02	6.95e-01
ENSG00000181274	FRAT2	Colon_Transverse	Rectal	0.6	6.95e-01
ENSG00000095627	TDRD1	Adipose_Subcutaneous	Distal	-0.39	6.95e-01
ENSG00000186335	SLC36A2	Adipose_Visceral_Omentum	Male	-0.39	6.95e-01
ENSG00000235319	AC012360.4	Cells_EBV-transformed_lymphocytes	Proximal	-0.39	6.95e-01
ENSG00000132016	C19orf57	Colon_Sigmoid	Rectal	-0.13	6.95e-01
ENSG00000182809	CRIP2	Adipose_Visceral_Omentum	Rectal	0.31	6.95e-01
ENSG00000188011	RTP5	Colon_Transverse	Overall	0.42	6.95e-01
ENSG00000273091	AP000255.6	Adipose_Subcutaneous	Male	-0.57	6.95e-01
ENSG00000186575	NF2	Adipose_Subcutaneous	Male	-0.7	6.95e-01
ENSG00000142149	HUNK	Adipose_Visceral_Omentum	Overall	0.46	6.95e-01
ENSG00000174720	LARP7	Colon_Transverse	Rectal	-0.27	6.95e-01
ENSG00000187164	SHTN1	Whole_Blood	Female	-0.24	6.95e-01
ENSG00000259448	RP11-16E12.1	Adipose_Subcutaneous	Overall	-0.16	6.95e-01
ENSG00000129315	CCNT1	Adipose_Visceral_Omentum	Overall	-0.66	6.95e-01
ENSG00000165092	ALDH1A1	Whole_Blood	Male	-0.03	6.95e-01
ENSG00000049323	LTBP1	Whole_Blood	Proximal	-0.12	6.95e-01
ENSG00000016402	IL20RA	Adipose_Visceral_Omentum	Male	0.19	6.95e-01
ENSG00000163636	PSMD6	Colon_Transverse	Male	-0.47	6.95e-01
ENSG00000109255	NMU	Colon_Transverse	Rectal	0.77	6.95e-01
ENSG00000107672	NSMCE4A	Adipose_Subcutaneous	Male	-0.85	6.95e-01
ENSG00000169676	DRD5	Colon_Transverse	Distal	-0.39	6.95e-01
ENSG00000182325	FBXL6	Adipose_Subcutaneous	Male	0.22	6.95e-01
ENSG00000132879	FBXO44	Whole_Blood	Overall	-0.47	6.95e-01
ENSG00000106052	TAX1BP1	Adipose_Subcutaneous	Distal	0.04	6.95e-01
ENSG00000162444	RBP7	Adipose_Visceral_Omentum	Rectal	0.88	6.95e-01
ENSG00000165819	METTL3	Cells_EBV-transformed_lymphocytes	Colon	-0.83	6.95e-01
ENSG00000181513	ACBD4	Colon_Transverse	Colon	-0.89	6.95e-01
ENSG00000101181	MTG2	Whole_Blood	Proximal	0.12	6.95e-01
ENSG00000129295	LRRC6	Whole_Blood	Male	0.52	6.95e-01
ENSG00000196937	FAM3C	Cells_EBV-transformed_lymphocytes	Overall	0.67	6.95e-01
ENSG00000127445	PIN1	Adipose_Visceral_Omentum	Proximal	-0.39	6.95e-01
ENSG00000160446	ZDHHC12	Colon_Sigmoid	Overall	-0.39	6.95e-01
ENSG00000146063	TRIM41	Colon_Sigmoid	Proximal	-0.49	6.95e-01
ENSG00000142961	MOB3C	Colon_Sigmoid	Overall	-0.39	6.95e-01
ENSG00000137074	APTX	Colon_Transverse	Rectal	0.7	6.95e-01
ENSG00000139546	TARBP2	Colon_Transverse	Male	0.57	6.95e-01
ENSG00000140948	ZCCHC14	Adipose_Visceral_Omentum	Male	0.18	6.95e-01
ENSG00000183914	DNAH2	Adipose_Subcutaneous	Male	-0.31	6.95e-01
ENSG00000172244	C5orf34	Cells_EBV-transformed_lymphocytes	Colon	0.07	6.95e-01
ENSG00000165792	METTL17	Colon_Sigmoid	Male	-0.42	6.95e-01
ENSG00000104368	PLAT	Colon_Transverse	Male	0.11	6.95e-01
ENSG00000085871	MGST2	Colon_Sigmoid	Female	0.97	6.95e-01
ENSG00000094916	CBX5	Whole_Blood	Female	0.54	6.95e-01
ENSG00000113140	SPARC	Colon_Transverse	Male	0.11	6.95e-01
ENSG00000039319	ZFYVE16	Adipose_Subcutaneous	Rectal	0.51	6.95e-01
ENSG00000082126	MPP4	Colon_Transverse	Male	0.39	6.95e-01
ENSG00000242866	STRC	Adipose_Visceral_Omentum	Female	0.39	6.95e-01
ENSG00000166949	SMAD3	Adipose_Subcutaneous	Rectal	-0.7	6.95e-01
ENSG00000249790	RP11-20D14.6	Colon_Transverse	Rectal	0.65	6.95e-01
ENSG00000144021	CIAO1	Cells_EBV-transformed_lymphocytes	Overall	-0.43	6.95e-01
ENSG00000167280	ENGASE	Colon_Sigmoid	Overall	-0.66	6.95e-01
ENSG00000173714	WFIKKN2	Adipose_Visceral_Omentum	Female	0.51	6.95e-01
ENSG00000240403	KIR3DL2	Colon_Transverse	Proximal	-0.05	6.95e-01
ENSG00000104728	ARHGEF10	Adipose_Visceral_Omentum	Male	-1.12	6.95e-01
ENSG00000253293	HOXA10	Colon_Sigmoid	Distal	0.33	6.95e-01
ENSG00000206053	HN1L	Colon_Sigmoid	Distal	0.39	6.95e-01
ENSG00000183813	CCR4	Adipose_Visceral_Omentum	Overall	0.39	6.95e-01
ENSG00000203995	ZYG11A	Adipose_Visceral_Omentum	Rectal	0.39	6.95e-01
ENSG00000128654	MTX2	Adipose_Visceral_Omentum	Rectal	0.13	6.95e-01
ENSG00000163923	RPL39L	Colon_Sigmoid	Rectal	-0.39	6.95e-01
ENSG00000087301	TXNDC16	Whole_Blood	Female	0.22	6.95e-01
ENSG00000112936	C7	Whole_Blood	Male	-0.32	6.95e-01
ENSG00000154781	CCDC174	Colon_Transverse	Overall	-0.32	6.95e-01
ENSG00000058673	ZC3H11A	Whole_Blood	Colon	0.02	6.95e-01
ENSG00000101213	PTK6	Adipose_Subcutaneous	Distal	0.89	6.95e-01
ENSG00000253632	RP11-486M23.1	Adipose_Visceral_Omentum	Female	0.67	6.95e-01
ENSG00000119661	DNAL1	Adipose_Subcutaneous	Colon	0.88	6.95e-01
ENSG00000181778	TMEM252	Whole_Blood	Proximal	0.38	6.95e-01
ENSG00000128641	MYO1B	Colon_Transverse	Rectal	-0.39	6.95e-01
ENSG00000265478	CTD-2145A24.5	Colon_Sigmoid	Male	-0.1	6.95e-01
ENSG00000141580	WDR45B	Colon_Transverse	Distal	0.82	6.95e-01
ENSG00000138382	METTL5	Adipose_Subcutaneous	Rectal	-0.31	6.95e-01
ENSG00000155158	TTC39B	Adipose_Visceral_Omentum	Colon	-0.8	6.95e-01
ENSG00000164056	SPRY1	Adipose_Visceral_Omentum	Overall	0	6.95e-01
ENSG00000162728	KCNJ9	Adipose_Subcutaneous	Rectal	0	6.95e-01
ENSG00000169583	CLIC3	Whole_Blood	Male	-0.08	6.95e-01
ENSG00000115661	STK16	Adipose_Subcutaneous	Rectal	-0.93	6.95e-01
ENSG00000076108	BAZ2A	Cells_EBV-transformed_lymphocytes	Proximal	0.02	6.95e-01
ENSG00000262814	MRPL12	Adipose_Subcutaneous	Female	0.62	6.95e-01
ENSG00000198326	TMEM239	Adipose_Visceral_Omentum	Distal	0.39	6.95e-01
ENSG00000277511	CTD-2095E4.5	Whole_Blood	Female	-0.07	6.95e-01
ENSG00000164031	DNAJB14	Adipose_Visceral_Omentum	Female	-0.76	6.95e-01
ENSG00000163012	ZSWIM2	Adipose_Subcutaneous	Proximal	0.39	6.95e-01
ENSG00000167311	ART5	Colon_Transverse	Proximal	-0.42	6.96e-01
ENSG00000121594	CD80	Adipose_Subcutaneous	Proximal	0.38	6.96e-01
ENSG00000131668	BARX1	Adipose_Visceral_Omentum	Rectal	-0.67	6.96e-01
ENSG00000104626	ERI1	Cells_EBV-transformed_lymphocytes	Male	0.23	6.96e-01
ENSG00000280721	LINC01943	Whole_Blood	Distal	-0.28	6.96e-01
ENSG00000273456	RP11-686O6.2	Adipose_Subcutaneous	Proximal	-0.39	6.96e-01
ENSG00000141404	GNAL	Adipose_Visceral_Omentum	Distal	-0.65	6.96e-01
ENSG00000092850	TEKT2	Cells_EBV-transformed_lymphocytes	Proximal	0.13	6.96e-01
ENSG00000149781	FERMT3	Adipose_Visceral_Omentum	Colon	0.39	6.96e-01
ENSG00000254777	AC022182.1	Colon_Transverse	Colon	-0.39	6.96e-01
ENSG00000167703	SLC43A2	Whole_Blood	Proximal	-0.22	6.96e-01
ENSG00000112183	RBM24	Colon_Sigmoid	Overall	0.55	6.96e-01
ENSG00000138685	FGF2	Cells_EBV-transformed_lymphocytes	Proximal	0.07	6.96e-01
ENSG00000167978	SRRM2	Adipose_Visceral_Omentum	Female	-0.21	6.96e-01
ENSG00000164175	SLC45A2	Colon_Transverse	Proximal	-0.39	6.96e-01
ENSG00000172007	RAB33B	Colon_Sigmoid	Colon	-0.21	6.96e-01
ENSG00000197472	ZNF695	Colon_Transverse	Male	0.39	6.96e-01
ENSG00000262686	GLIS2-AS1	Colon_Sigmoid	Female	-0.49	6.96e-01
ENSG00000149124	GLYAT	Adipose_Subcutaneous	Female	-0.39	6.96e-01
ENSG00000260305	NTRK3-AS1	Adipose_Visceral_Omentum	Female	0.39	6.96e-01
ENSG00000127125	PPCS	Colon_Transverse	Female	-0.83	6.96e-01
ENSG00000229637	PRAC2	Adipose_Subcutaneous	Proximal	-0.33	6.96e-01
ENSG00000255298	OR8G5	Colon_Transverse	Distal	-0.39	6.96e-01
ENSG00000226383	LINC01876	Colon_Transverse	Distal	-0.65	6.96e-01
ENSG00000165650	PDZD8	Whole_Blood	Overall	-0.3	6.96e-01
ENSG00000260317	RP11-48B3.4	Adipose_Subcutaneous	Female	0.55	6.96e-01
ENSG00000272010	CTD-3025N20.3	Colon_Sigmoid	Proximal	-0.68	6.96e-01
ENSG00000221968	FADS3	Adipose_Visceral_Omentum	Female	-0.14	6.96e-01
ENSG00000140391	TSPAN3	Adipose_Subcutaneous	Rectal	0.62	6.96e-01
ENSG00000243056	EIF4EBP3	Colon_Sigmoid	Overall	0.39	6.96e-01
ENSG00000204178	TMEM57	Colon_Transverse	Male	0.51	6.96e-01
ENSG00000214491	SEC14L6	Colon_Transverse	Proximal	-0.3	6.96e-01
ENSG00000160633	SAFB	Colon_Sigmoid	Distal	-0.26	6.96e-01
ENSG00000155666	KDM8	Adipose_Visceral_Omentum	Distal	0.73	6.96e-01
ENSG00000166483	WEE1	Cells_EBV-transformed_lymphocytes	Overall	0.11	6.96e-01
ENSG00000163798	SLC4A1AP	Whole_Blood	Male	-0.5	6.96e-01
ENSG00000158014	SLC30A2	Adipose_Visceral_Omentum	Rectal	-0.79	6.96e-01
ENSG00000205302	SNX2	Cells_EBV-transformed_lymphocytes	Female	0.16	6.96e-01
ENSG00000111727	HCFC2	Colon_Sigmoid	Male	-0.04	6.96e-01
ENSG00000086065	CHMP5	Adipose_Subcutaneous	Colon	0.39	6.96e-01
ENSG00000225968	ELFN1	Colon_Sigmoid	Male	-0.39	6.96e-01
ENSG00000119777	TMEM214	Colon_Transverse	Rectal	-0.39	6.96e-01
ENSG00000215859	RP6-74O6.2	Adipose_Subcutaneous	Rectal	-0.39	6.96e-01
ENSG00000162365	CYP4A22	Adipose_Visceral_Omentum	Colon	-0.09	6.96e-01
ENSG00000115935	WIPF1	Adipose_Visceral_Omentum	Female	-0.24	6.96e-01
ENSG00000132716	DCAF8	Adipose_Subcutaneous	Female	-0.39	6.96e-01
ENSG00000106819	ASPN	Colon_Transverse	Colon	0.53	6.96e-01
ENSG00000163960	UBXN7	Cells_EBV-transformed_lymphocytes	Male	0.47	6.96e-01
ENSG00000143631	FLG	Colon_Sigmoid	Female	-0.66	6.96e-01
ENSG00000031003	FAM13B	Colon_Sigmoid	Overall	-0.76	6.96e-01
ENSG00000188868	ZNF563	Adipose_Visceral_Omentum	Colon	0.39	6.96e-01
ENSG00000167644	C19orf33	Adipose_Subcutaneous	Female	-0.36	6.96e-01
ENSG00000173376	NDNF	Colon_Transverse	Male	0.07	6.96e-01
ENSG00000077254	USP33	Adipose_Subcutaneous	Overall	-0.69	6.96e-01
ENSG00000104979	C19orf53	Adipose_Subcutaneous	Overall	0.98	6.96e-01
ENSG00000140743	CDR2	Whole_Blood	Male	0.36	6.96e-01
ENSG00000283703	RP11-680F20.6	Adipose_Visceral_Omentum	Male	-0.39	6.96e-01
ENSG00000267919	RP11-256I23.3	Adipose_Visceral_Omentum	Overall	0.39	6.96e-01
ENSG00000131016	AKAP12	Adipose_Visceral_Omentum	Rectal	-0.39	6.96e-01
ENSG00000134152	KATNBL1	Adipose_Subcutaneous	Overall	-0.11	6.96e-01
ENSG00000134986	NREP	Adipose_Subcutaneous	Proximal	-0.51	6.96e-01
ENSG00000185774	KCNIP4	Colon_Sigmoid	Colon	0.14	6.96e-01
ENSG00000227676	LINC01068	Colon_Transverse	Proximal	-0.39	6.96e-01
ENSG00000031003	FAM13B	Whole_Blood	Female	0.41	6.96e-01
ENSG00000146858	ZC3HAV1L	Adipose_Subcutaneous	Rectal	-0.17	6.96e-01
ENSG00000186480	INSIG1	Whole_Blood	Female	-0.14	6.96e-01
ENSG00000171794	UTF1	Whole_Blood	Colon	-0.39	6.96e-01
ENSG00000103707	MTFMT	Adipose_Subcutaneous	Rectal	0.28	6.96e-01
ENSG00000166794	PPIB	Adipose_Visceral_Omentum	Colon	0.3	6.96e-01
ENSG00000130304	SLC27A1	Adipose_Visceral_Omentum	Rectal	0.75	6.96e-01
ENSG00000186973	FAM183A	Colon_Transverse	Female	0.39	6.96e-01
ENSG00000271874	CTD-2024P10.2	Adipose_Subcutaneous	Proximal	0.39	6.96e-01
ENSG00000066422	ZBTB11	Cells_EBV-transformed_lymphocytes	Rectal	0.39	6.96e-01
ENSG00000146094	DOK3	Cells_EBV-transformed_lymphocytes	Male	0.3	6.96e-01
ENSG00000257261	RP11-96H19.1	Whole_Blood	Proximal	0.39	6.96e-01
ENSG00000165730	STOX1	Cells_EBV-transformed_lymphocytes	Proximal	0.38	6.96e-01
ENSG00000152213	ARL11	Colon_Sigmoid	Colon	-0.53	6.96e-01
ENSG00000128655	PDE11A	Colon_Transverse	Proximal	-0.73	6.96e-01
ENSG00000130396	AFDN	Colon_Transverse	Proximal	-0.24	6.96e-01
ENSG00000124134	KCNS1	Adipose_Visceral_Omentum	Proximal	0.17	6.96e-01
ENSG00000135269	TES	Colon_Transverse	Distal	0.04	6.96e-01
ENSG00000005486	RHBDD2	Adipose_Subcutaneous	Distal	-0.62	6.96e-01
ENSG00000237357	RP11-475I24.3	Colon_Sigmoid	Female	-0.33	6.96e-01
ENSG00000145248	SLC10A4	Adipose_Subcutaneous	Distal	0.41	6.96e-01
ENSG00000132554	RGS22	Adipose_Visceral_Omentum	Colon	0.38	6.96e-01
ENSG00000104823	ECH1	Adipose_Visceral_Omentum	Female	-0.96	6.96e-01
ENSG00000250334	LINC00989	Colon_Sigmoid	Overall	0.41	6.96e-01
ENSG00000275835	TUBGCP5	Colon_Sigmoid	Overall	0.3	6.96e-01
ENSG00000112473	SLC39A7	Colon_Transverse	Colon	0.39	6.96e-01
ENSG00000272140	RP11-574K11.29	Whole_Blood	Colon	0.39	6.96e-01
ENSG00000197530	MIB2	Whole_Blood	Distal	0.35	6.96e-01
ENSG00000117713	ARID1A	Cells_EBV-transformed_lymphocytes	Proximal	0.14	6.96e-01
ENSG00000142627	EPHA2	Cells_EBV-transformed_lymphocytes	Colon	0.34	6.96e-01
ENSG00000120438	TCP1	Colon_Sigmoid	Female	0.02	6.96e-01
ENSG00000120690	ELF1	Colon_Transverse	Rectal	0.36	6.96e-01
ENSG00000077380	DYNC1I2	Cells_EBV-transformed_lymphocytes	Female	-0.07	6.96e-01
ENSG00000090273	NUDC	Adipose_Subcutaneous	Male	-0.36	6.96e-01
ENSG00000260286	C6orf229	Cells_EBV-transformed_lymphocytes	Overall	0.65	6.96e-01
ENSG00000235453	TOPORS-AS1	Adipose_Visceral_Omentum	Male	0.07	6.96e-01
ENSG00000138640	FAM13A	Adipose_Subcutaneous	Female	-0.48	6.96e-01
ENSG00000204179	PTPN20	Adipose_Visceral_Omentum	Colon	-0.39	6.96e-01
ENSG00000168779	SHOX2	Cells_EBV-transformed_lymphocytes	Overall	-0.33	6.96e-01
ENSG00000021852	C8B	Whole_Blood	Female	-0.39	6.96e-01
ENSG00000131323	TRAF3	Adipose_Subcutaneous	Female	-0.16	6.96e-01
ENSG00000108946	PRKAR1A	Adipose_Subcutaneous	Distal	0.06	6.96e-01
ENSG00000001629	ANKIB1	Colon_Sigmoid	Proximal	0.11	6.96e-01
ENSG00000223501	VPS52	Adipose_Subcutaneous	Female	-0.51	6.96e-01
ENSG00000131242	RAB11FIP4	Colon_Transverse	Female	0.12	6.96e-01
ENSG00000085662	AKR1B1	Adipose_Subcutaneous	Rectal	-0.05	6.96e-01
ENSG00000124469	CEACAM8	Adipose_Visceral_Omentum	Rectal	0.39	6.96e-01
ENSG00000240006	LINC02004	Adipose_Subcutaneous	Overall	-0.75	6.96e-01
ENSG00000254810	RP11-672A2.4	Adipose_Visceral_Omentum	Rectal	-0.16	6.96e-01
ENSG00000162078	ZG16B	Adipose_Subcutaneous	Colon	0.39	6.96e-01
ENSG00000159842	ABR	Adipose_Subcutaneous	Distal	-0.68	6.96e-01
ENSG00000158089	GALNT14	Colon_Sigmoid	Female	-0.19	6.96e-01
ENSG00000175711	B3GNTL1	Colon_Transverse	Overall	-0.61	6.96e-01
ENSG00000148935	GAS2	Adipose_Visceral_Omentum	Colon	-0.88	6.96e-01
ENSG00000260760	PWRN3	Colon_Sigmoid	Distal	0.39	6.96e-01
ENSG00000085788	DDHD2	Adipose_Visceral_Omentum	Female	-0.39	6.96e-01
ENSG00000186298	PPP1CC	Adipose_Visceral_Omentum	Distal	0.7	6.96e-01
ENSG00000158985	CDC42SE2	Adipose_Subcutaneous	Distal	-0.69	6.96e-01
ENSG00000258234	RP11-370I10.2	Colon_Sigmoid	Overall	-0.39	6.96e-01
ENSG00000279078	SND1-IT1	Whole_Blood	Proximal	0.13	6.96e-01
ENSG00000234810	RP11-90C4.1	Adipose_Subcutaneous	Rectal	0.39	6.96e-01
ENSG00000256973	RP11-359J14.2	Adipose_Visceral_Omentum	Colon	-0.39	6.97e-01
ENSG00000149480	MTA2	Adipose_Visceral_Omentum	Female	0.39	6.97e-01
ENSG00000176533	GNG7	Whole_Blood	Distal	0.57	6.97e-01
ENSG00000184304	PRKD1	Colon_Transverse	Colon	0.55	6.97e-01
ENSG00000107593	PKD2L1	Adipose_Subcutaneous	Distal	0.29	6.97e-01
ENSG00000119865	CNRIP1	Colon_Transverse	Overall	0.41	6.97e-01
ENSG00000144231	POLR2D	Adipose_Visceral_Omentum	Colon	-0.11	6.97e-01
ENSG00000138435	CHRNA1	Colon_Transverse	Colon	0.39	6.97e-01
ENSG00000165282	PIGO	Adipose_Visceral_Omentum	Proximal	-0.38	6.97e-01
ENSG00000248243	LINC02014	Cells_EBV-transformed_lymphocytes	Colon	0.39	6.97e-01
ENSG00000204983	PRSS1	Colon_Sigmoid	Male	-0.39	6.97e-01
ENSG00000277463	CTD-3035K23.6	Whole_Blood	Male	0.39	6.97e-01
ENSG00000120915	EPHX2	Cells_EBV-transformed_lymphocytes	Rectal	-0.37	6.97e-01
ENSG00000124839	RAB17	Adipose_Visceral_Omentum	Colon	0.85	6.97e-01
ENSG00000141543	EIF4A3	Colon_Sigmoid	Overall	0.66	6.97e-01
ENSG00000185513	L3MBTL1	Adipose_Visceral_Omentum	Male	0.54	6.97e-01
ENSG00000231713	AF064860.7	Colon_Transverse	Overall	0.64	6.97e-01
ENSG00000185800	DMWD	Colon_Sigmoid	Distal	-0.76	6.97e-01
ENSG00000143556	S100A7	Adipose_Subcutaneous	Overall	0.36	6.97e-01
ENSG00000115648	MLPH	Colon_Transverse	Overall	-0.14	6.97e-01
ENSG00000023572	GLRX2	Colon_Sigmoid	Distal	0.89	6.97e-01
ENSG00000160469	BRSK1	Adipose_Visceral_Omentum	Proximal	-0.39	6.97e-01
ENSG00000142405	NLRP12	Colon_Sigmoid	Overall	-0.68	6.97e-01
ENSG00000079257	LXN	Adipose_Subcutaneous	Female	-0.23	6.97e-01
ENSG00000136250	AOAH	Colon_Sigmoid	Colon	0.41	6.97e-01
ENSG00000065427	KARS	Colon_Sigmoid	Female	0.34	6.97e-01
ENSG00000142669	SH3BGRL3	Adipose_Subcutaneous	Proximal	-0.17	6.97e-01
ENSG00000139211	AMIGO2	Colon_Transverse	Distal	-0.43	6.97e-01
ENSG00000163002	NUP35	Adipose_Subcutaneous	Distal	-0.2	6.97e-01
ENSG00000205358	MT1H	Colon_Sigmoid	Colon	-0.64	6.97e-01
ENSG00000134339	SAA2	Adipose_Visceral_Omentum	Distal	0.07	6.97e-01
ENSG00000179715	PCED1B	Colon_Sigmoid	Female	-0.68	6.97e-01
ENSG00000167136	ENDOG	Colon_Sigmoid	Distal	0.44	6.97e-01
ENSG00000178252	WDR6	Adipose_Visceral_Omentum	Female	0.39	6.97e-01
ENSG00000116183	PAPPA2	Adipose_Visceral_Omentum	Overall	0.39	6.97e-01
ENSG00000125534	PPDPF	Colon_Transverse	Distal	0.39	6.97e-01
ENSG00000198858	R3HDM4	Adipose_Subcutaneous	Overall	-0.45	6.97e-01
ENSG00000227403	LINC01806	Colon_Transverse	Colon	0.66	6.97e-01
ENSG00000102898	NUTF2	Colon_Sigmoid	Overall	-0.28	6.97e-01
ENSG00000118276	B4GALT6	Adipose_Visceral_Omentum	Proximal	-0.45	6.97e-01
ENSG00000171435	KSR2	Colon_Transverse	Distal	-0.39	6.97e-01
ENSG00000227542	AC092614.2	Adipose_Subcutaneous	Female	-0.39	6.97e-01
ENSG00000081041	CXCL2	Adipose_Subcutaneous	Male	-0.13	6.97e-01
ENSG00000119862	LGALSL	Cells_EBV-transformed_lymphocytes	Rectal	-0.39	6.97e-01
ENSG00000156304	SCAF4	Adipose_Visceral_Omentum	Colon	-0.67	6.97e-01
ENSG00000153936	HS2ST1	Colon_Transverse	Male	0.5	6.97e-01
ENSG00000134240	HMGCS2	Colon_Transverse	Rectal	0.22	6.97e-01
ENSG00000243056	EIF4EBP3	Colon_Sigmoid	Male	0.39	6.97e-01
ENSG00000228065	LINC01515	Colon_Sigmoid	Distal	0.31	6.97e-01
ENSG00000105866	SP4	Adipose_Visceral_Omentum	Overall	0.18	6.97e-01
ENSG00000117601	SERPINC1	Adipose_Visceral_Omentum	Distal	-0.39	6.97e-01
ENSG00000212916	MAP10	Whole_Blood	Distal	0.65	6.97e-01
ENSG00000114126	TFDP2	Cells_EBV-transformed_lymphocytes	Overall	-0.49	6.97e-01
ENSG00000126882	FAM78A	Whole_Blood	Distal	-0.51	6.97e-01
ENSG00000166503	RP11-382A20.3	Adipose_Visceral_Omentum	Male	-0.36	6.97e-01
ENSG00000122367	LDB3	Adipose_Visceral_Omentum	Colon	0.9	6.97e-01
ENSG00000049246	PER3	Colon_Sigmoid	Female	-0.23	6.97e-01
ENSG00000278002	RP11-596C23.2	Whole_Blood	Male	0.39	6.97e-01
ENSG00000144233	AMMECR1L	Adipose_Subcutaneous	Male	0.57	6.97e-01
ENSG00000277587	CTD-3116E22.8	Colon_Sigmoid	Male	0.38	6.97e-01
ENSG00000122674	CCZ1	Adipose_Subcutaneous	Proximal	0.76	6.97e-01
ENSG00000163995	ABLIM2	Adipose_Visceral_Omentum	Overall	-0.27	6.97e-01
ENSG00000196227	FAM217B	Adipose_Subcutaneous	Colon	-0.63	6.97e-01
ENSG00000175826	CTDNEP1	Colon_Sigmoid	Male	0.38	6.97e-01
ENSG00000109436	TBC1D9	Colon_Transverse	Proximal	-0.73	6.97e-01
ENSG00000081154	PCNP	Whole_Blood	Male	0	6.97e-01
ENSG00000166689	PLEKHA7	Whole_Blood	Distal	0.17	6.97e-01
ENSG00000153044	CENPH	Whole_Blood	Distal	-0.5	6.97e-01
ENSG00000165916	PSMC3	Adipose_Subcutaneous	Colon	0.06	6.97e-01
ENSG00000177556	ATOX1	Adipose_Visceral_Omentum	Distal	-0.8	6.97e-01
ENSG00000163683	SMIM14	Colon_Transverse	Rectal	0	6.97e-01
ENSG00000172409	CLP1	Adipose_Visceral_Omentum	Overall	-0.07	6.97e-01
ENSG00000151923	TIAL1	Whole_Blood	Colon	0.12	6.97e-01
ENSG00000174886	NDUFA11	Whole_Blood	Distal	0.06	6.97e-01
ENSG00000277258	PCGF2	Whole_Blood	Overall	-0.48	6.97e-01
ENSG00000169896	ITGAM	Adipose_Visceral_Omentum	Rectal	-0.35	6.97e-01
ENSG00000267388	AF038458.5	Adipose_Visceral_Omentum	Female	0.39	6.97e-01
ENSG00000166275	BORCS7	Adipose_Subcutaneous	Female	0.38	6.97e-01
ENSG00000168916	ZNF608	Cells_EBV-transformed_lymphocytes	Female	-0.11	6.97e-01
ENSG00000134056	MRPS36	Colon_Transverse	Distal	-0.2	6.97e-01
ENSG00000196950	SLC39A10	Adipose_Subcutaneous	Distal	-0.38	6.97e-01
ENSG00000188820	FAM26F	Whole_Blood	Male	-0.39	6.97e-01
ENSG00000124193	SRSF6	Whole_Blood	Distal	0.39	6.97e-01
ENSG00000089094	KDM2B	Adipose_Visceral_Omentum	Colon	0.71	6.97e-01
ENSG00000180616	SSTR2	Cells_EBV-transformed_lymphocytes	Distal	0.39	6.97e-01
ENSG00000064195	DLX3	Colon_Sigmoid	Proximal	0.59	6.97e-01
ENSG00000229676	ZNF492	Colon_Sigmoid	Colon	0.58	6.97e-01
ENSG00000185905	C16orf54	Colon_Transverse	Distal	0.39	6.97e-01
ENSG00000150471	ADGRL3	Adipose_Visceral_Omentum	Distal	0.01	6.97e-01
ENSG00000090971	NAT14	Adipose_Subcutaneous	Colon	0.82	6.97e-01
ENSG00000215717	TMEM167B	Adipose_Subcutaneous	Male	0.28	6.97e-01
ENSG00000160271	RALGDS	Colon_Sigmoid	Colon	-0.36	6.97e-01
ENSG00000164430	MB21D1	Cells_EBV-transformed_lymphocytes	Distal	-0.02	6.97e-01
ENSG00000267868	RP11-120K24.3	Colon_Transverse	Colon	0.09	6.97e-01
ENSG00000187630	DHRS4L2	Adipose_Visceral_Omentum	Overall	-1.01	6.97e-01
ENSG00000138772	ANXA3	Cells_EBV-transformed_lymphocytes	Rectal	0.16	6.97e-01
ENSG00000233821	ENOX1-AS1	Colon_Sigmoid	Overall	-0.39	6.97e-01
ENSG00000123154	WDR83	Adipose_Subcutaneous	Rectal	0.39	6.97e-01
ENSG00000142102	PGGHG	Colon_Sigmoid	Overall	0.4	6.97e-01
ENSG00000261126	RBFADN	Adipose_Visceral_Omentum	Male	-0.02	6.97e-01
ENSG00000103485	QPRT	Adipose_Subcutaneous	Proximal	-0.2	6.97e-01
ENSG00000133195	SLC39A11	Colon_Sigmoid	Male	-0.1	6.97e-01
ENSG00000163694	RBM47	Colon_Sigmoid	Rectal	-0.3	6.97e-01
ENSG00000162496	DHRS3	Colon_Sigmoid	Overall	0.31	6.97e-01
ENSG00000128872	TMOD2	Adipose_Subcutaneous	Proximal	0.08	6.97e-01
ENSG00000155189	AGPAT5	Colon_Transverse	Proximal	-0.08	6.97e-01
ENSG00000134201	GSTM5	Colon_Sigmoid	Female	-0.53	6.97e-01
ENSG00000171595	DNAI2	Colon_Transverse	Rectal	-0.18	6.97e-01
ENSG00000136933	RABEPK	Adipose_Subcutaneous	Distal	0.5	6.97e-01
ENSG00000135473	PAN2	Colon_Sigmoid	Rectal	0.39	6.97e-01
ENSG00000273265	RP11-353K11.1	Adipose_Visceral_Omentum	Overall	-0.39	6.97e-01
ENSG00000166484	MAPK7	Adipose_Subcutaneous	Proximal	-0.39	6.97e-01
ENSG00000107807	TLX1	Adipose_Visceral_Omentum	Distal	-0.39	6.98e-01
ENSG00000172301	COPRS	Colon_Sigmoid	Rectal	0.12	6.98e-01
ENSG00000245812	LINC02202	Colon_Transverse	Rectal	0.59	6.98e-01
ENSG00000175264	CHST1	Colon_Transverse	Proximal	0.77	6.98e-01
ENSG00000100060	MFNG	Adipose_Subcutaneous	Distal	-0.16	6.98e-01
ENSG00000089876	DHX32	Adipose_Subcutaneous	Overall	0.38	6.98e-01
ENSG00000135378	PRRG4	Adipose_Subcutaneous	Distal	0.14	6.98e-01
ENSG00000139291	TMEM19	Colon_Sigmoid	Male	0.42	6.98e-01
ENSG00000143595	AQP10	Adipose_Subcutaneous	Rectal	0.39	6.98e-01
ENSG00000196549	MME	Adipose_Subcutaneous	Rectal	-0.39	6.98e-01
ENSG00000266412	NCOA4	Adipose_Subcutaneous	Female	-0.31	6.98e-01
ENSG00000074319	TSG101	Cells_EBV-transformed_lymphocytes	Overall	-0.14	6.98e-01
ENSG00000185507	IRF7	Colon_Sigmoid	Distal	0	6.98e-01
ENSG00000113924	HGD	Adipose_Visceral_Omentum	Rectal	-0.41	6.98e-01
ENSG00000180917	CMTR2	Cells_EBV-transformed_lymphocytes	Distal	-0.02	6.98e-01
ENSG00000183850	ZNF730	Cells_EBV-transformed_lymphocytes	Distal	-0.27	6.98e-01
ENSG00000165023	DIRAS2	Colon_Transverse	Proximal	0.35	6.98e-01
ENSG00000164128	NPY1R	Adipose_Subcutaneous	Overall	0.35	6.98e-01
ENSG00000159713	TPPP3	Colon_Sigmoid	Distal	-0.56	6.98e-01
ENSG00000137198	GMPR	Colon_Transverse	Male	0.79	6.98e-01
ENSG00000129084	PSMA1	Adipose_Visceral_Omentum	Female	0.39	6.98e-01
ENSG00000141582	CBX4	Adipose_Visceral_Omentum	Rectal	-0.39	6.98e-01
ENSG00000146007	ZMAT2	Adipose_Subcutaneous	Rectal	-0.39	6.98e-01
ENSG00000152270	PDE3B	Adipose_Visceral_Omentum	Female	0	6.98e-01
ENSG00000188859	FAM78B	Adipose_Visceral_Omentum	Proximal	0.04	6.98e-01
ENSG00000089041	P2RX7	Adipose_Subcutaneous	Distal	-0.88	6.98e-01
ENSG00000104361	NIPAL2	Adipose_Visceral_Omentum	Colon	0.85	6.98e-01
ENSG00000185621	LMLN	Adipose_Visceral_Omentum	Overall	-0.76	6.98e-01
ENSG00000184384	MAML2	Adipose_Subcutaneous	Proximal	0.15	6.98e-01
ENSG00000203867	RBM20	Adipose_Visceral_Omentum	Female	0.66	6.98e-01
ENSG00000274225	KB-68A7.1	Colon_Sigmoid	Female	0.41	6.98e-01
ENSG00000168453	HR	Adipose_Visceral_Omentum	Female	0.75	6.98e-01
ENSG00000164171	ITGA2	Whole_Blood	Proximal	0.11	6.98e-01
ENSG00000167508	MVD	Colon_Transverse	Male	-0.71	6.98e-01
ENSG00000228140	RP3-467K16.4	Adipose_Visceral_Omentum	Distal	-0.28	6.98e-01
ENSG00000107036	RIC1	Adipose_Visceral_Omentum	Male	0.4	6.98e-01
ENSG00000147570	DNAJC5B	Adipose_Subcutaneous	Male	0.63	6.98e-01
ENSG00000132603	NIP7	Colon_Transverse	Rectal	-0.38	6.98e-01
ENSG00000180304	OAZ2	Adipose_Subcutaneous	Proximal	-0.67	6.98e-01
ENSG00000149292	TTC12	Cells_EBV-transformed_lymphocytes	Overall	0.08	6.98e-01
ENSG00000071203	MS4A12	Colon_Transverse	Female	0.39	6.98e-01
ENSG00000214654	RP11-27I1.4	Colon_Transverse	Colon	0.68	6.98e-01
ENSG00000214145	LINC00887	Adipose_Subcutaneous	Colon	0.54	6.98e-01
ENSG00000198176	TFDP1	Adipose_Subcutaneous	Overall	0.39	6.98e-01
ENSG00000109046	WSB1	Cells_EBV-transformed_lymphocytes	Proximal	0.39	6.98e-01
ENSG00000185198	PRSS57	Adipose_Visceral_Omentum	Distal	0.67	6.98e-01
ENSG00000152284	TCF7L1	Adipose_Subcutaneous	Overall	-0.02	6.98e-01
ENSG00000122971	ACADS	Adipose_Subcutaneous	Colon	0.19	6.98e-01
ENSG00000107147	KCNT1	Adipose_Visceral_Omentum	Female	0.21	6.98e-01
ENSG00000234362	LINC01914	Cells_EBV-transformed_lymphocytes	Colon	0.33	6.98e-01
ENSG00000099991	CABIN1	Colon_Transverse	Colon	-0.57	6.98e-01
ENSG00000154165	GPR15	Adipose_Subcutaneous	Proximal	0.56	6.98e-01
ENSG00000205808	PLPP6	Whole_Blood	Female	0.3	6.98e-01
ENSG00000213658	LAT	Whole_Blood	Male	-0.16	6.98e-01
ENSG00000134352	IL6ST	Colon_Transverse	Colon	-0.37	6.98e-01
ENSG00000272597	RP11-446H18.6	Colon_Sigmoid	Distal	-0.26	6.98e-01
ENSG00000151881	TMEM267	Colon_Sigmoid	Rectal	0.11	6.98e-01
ENSG00000105486	LIG1	Whole_Blood	Proximal	0.73	6.98e-01
ENSG00000087299	L2HGDH	Cells_EBV-transformed_lymphocytes	Distal	-0.54	6.98e-01
ENSG00000130635	COL5A1	Adipose_Subcutaneous	Distal	-0.39	6.98e-01
ENSG00000278737	RP11-325L12.7	Adipose_Visceral_Omentum	Proximal	0.39	6.98e-01
ENSG00000188000	OR7D2	Adipose_Subcutaneous	Colon	0.66	6.98e-01
ENSG00000232956	SNHG15	Whole_Blood	Male	-1.24	6.98e-01
ENSG00000183207	RUVBL2	Colon_Sigmoid	Male	-0.38	6.98e-01
ENSG00000254480	RP11-23F23.2	Adipose_Subcutaneous	Distal	0.14	6.98e-01
ENSG00000105672	ETV2	Adipose_Visceral_Omentum	Rectal	-0.44	6.98e-01
ENSG00000072401	UBE2D1	Adipose_Subcutaneous	Colon	0.29	6.98e-01
ENSG00000163625	WDFY3	Whole_Blood	Colon	0.68	6.98e-01
ENSG00000234177	LINC01114	Adipose_Subcutaneous	Colon	0.39	6.98e-01
ENSG00000143376	SNX27	Adipose_Visceral_Omentum	Distal	0.52	6.98e-01
ENSG00000204687	MAS1L	Colon_Transverse	Distal	0.67	6.98e-01
ENSG00000261135	RP4-798A10.7	Adipose_Subcutaneous	Colon	-0.39	6.98e-01
ENSG00000116337	AMPD2	Adipose_Subcutaneous	Distal	0.39	6.98e-01
ENSG00000110844	PRPF40B	Adipose_Visceral_Omentum	Rectal	0.39	6.98e-01
ENSG00000283696	RP11-122G18.12	Colon_Sigmoid	Rectal	0.67	6.98e-01
ENSG00000105552	BCAT2	Adipose_Visceral_Omentum	Male	-0.06	6.98e-01
ENSG00000162366	PDZK1IP1	Cells_EBV-transformed_lymphocytes	Distal	0.08	6.98e-01
ENSG00000232527	RP11-14N7.2	Adipose_Subcutaneous	Male	0.39	6.98e-01
ENSG00000180801	ARSJ	Colon_Transverse	Overall	-0.38	6.98e-01
ENSG00000272031	ANKRD34A	Adipose_Visceral_Omentum	Proximal	0.57	6.98e-01
ENSG00000145386	CCNA2	Colon_Sigmoid	Overall	-0.38	6.98e-01
ENSG00000156398	SFXN2	Adipose_Subcutaneous	Male	0.38	6.98e-01
ENSG00000270977	AC015849.16	Cells_EBV-transformed_lymphocytes	Distal	-0.39	6.98e-01
ENSG00000263257	RP11-65J21.4	Adipose_Subcutaneous	Rectal	-0.39	6.98e-01
ENSG00000100241	SBF1	Adipose_Visceral_Omentum	Male	-0.84	6.98e-01
ENSG00000233954	UQCRHL	Whole_Blood	Female	-0.39	6.98e-01
ENSG00000100065	CARD10	Adipose_Subcutaneous	Female	-0.29	6.98e-01
ENSG00000164638	SLC29A4	Cells_EBV-transformed_lymphocytes	Rectal	0.16	6.98e-01
ENSG00000161944	ASGR2	Adipose_Subcutaneous	Female	-0.27	6.98e-01
ENSG00000264520	RP4-777O23.2	Adipose_Visceral_Omentum	Colon	0.64	6.98e-01
ENSG00000182197	EXT1	Whole_Blood	Male	-0.25	6.98e-01
ENSG00000173726	TOMM20	Colon_Transverse	Overall	0.52	6.98e-01
ENSG00000118217	ATF6	Colon_Sigmoid	Distal	-0.71	6.98e-01
ENSG00000146247	PHIP	Adipose_Subcutaneous	Rectal	-0.29	6.98e-01
ENSG00000164142	FAM160A1	Colon_Sigmoid	Distal	-0.33	6.98e-01
ENSG00000156273	BACH1	Colon_Transverse	Proximal	0.16	6.98e-01
ENSG00000143502	SUSD4	Whole_Blood	Male	-0.2	6.98e-01
ENSG00000099308	MAST3	Colon_Sigmoid	Male	0.27	6.98e-01
ENSG00000149201	CCDC81	Colon_Sigmoid	Rectal	0.39	6.98e-01
ENSG00000166840	GLYATL1	Whole_Blood	Overall	-0.11	6.98e-01
ENSG00000164002	EXO5	Colon_Sigmoid	Rectal	-0.58	6.98e-01
ENSG00000164778	EN2	Colon_Sigmoid	Female	0.08	6.98e-01
ENSG00000278619	MRM1	Cells_EBV-transformed_lymphocytes	Proximal	-0.07	6.98e-01
ENSG00000198300	PEG3	Adipose_Subcutaneous	Colon	-0.8	6.98e-01
ENSG00000266412	NCOA4	Adipose_Subcutaneous	Proximal	-0.03	6.98e-01
ENSG00000110237	ARHGEF17	Cells_EBV-transformed_lymphocytes	Overall	0.46	6.98e-01
ENSG00000256576	RP13-977J11.2	Adipose_Visceral_Omentum	Proximal	-0.27	6.98e-01
ENSG00000067560	RHOA	Cells_EBV-transformed_lymphocytes	Distal	0.08	6.98e-01
ENSG00000125122	LRRC29	Colon_Sigmoid	Male	-0.27	6.98e-01
ENSG00000137285	TUBB2B	Colon_Sigmoid	Colon	-0.76	6.98e-01
ENSG00000159267	HLCS	Adipose_Visceral_Omentum	Female	-0.97	6.98e-01
ENSG00000110074	FOXRED1	Whole_Blood	Proximal	-0.75	6.98e-01
ENSG00000149600	COMMD7	Colon_Transverse	Rectal	-0.38	6.98e-01
ENSG00000075539	FRYL	Adipose_Visceral_Omentum	Overall	0.2	6.98e-01
ENSG00000129625	REEP5	Adipose_Subcutaneous	Rectal	-0.66	6.98e-01
ENSG00000240771	ARHGEF25	Whole_Blood	Female	-0.39	6.98e-01
ENSG00000166482	MFAP4	Colon_Sigmoid	Male	-0.25	6.98e-01
ENSG00000250786	SNHG18	Whole_Blood	Colon	0.42	6.98e-01
ENSG00000163374	YY1AP1	Adipose_Subcutaneous	Overall	0.11	6.98e-01
ENSG00000123684	LPGAT1	Whole_Blood	Proximal	-0.1	6.98e-01
ENSG00000176624	MEX3C	Cells_EBV-transformed_lymphocytes	Distal	0.79	6.98e-01
ENSG00000262246	CORO7	Adipose_Visceral_Omentum	Overall	-0.43	6.98e-01
ENSG00000109586	GALNT7	Adipose_Visceral_Omentum	Male	0.39	6.99e-01
ENSG00000113073	SLC4A9	Colon_Sigmoid	Male	-0.13	6.99e-01
ENSG00000272121	RP4-555D20.4	Colon_Sigmoid	Overall	0.39	6.99e-01
ENSG00000213799	ZNF845	Colon_Sigmoid	Proximal	-0.2	6.99e-01
ENSG00000092200	RPGRIP1	Cells_EBV-transformed_lymphocytes	Male	-0.99	6.99e-01
ENSG00000248787	RP11-666A20.4	Adipose_Subcutaneous	Male	0.53	6.99e-01
ENSG00000171307	ZDHHC16	Colon_Transverse	Rectal	-0.59	6.99e-01
ENSG00000189376	C8orf76	Whole_Blood	Proximal	-0.53	6.99e-01
ENSG00000160180	TFF3	Colon_Transverse	Rectal	0.27	6.99e-01
ENSG00000251292	ERVH-1	Colon_Transverse	Male	-0.39	6.99e-01
ENSG00000196177	ACADSB	Cells_EBV-transformed_lymphocytes	Colon	0.52	6.99e-01
ENSG00000135298	ADGRB3	Colon_Sigmoid	Overall	0.55	6.99e-01
ENSG00000143337	TOR1AIP1	Adipose_Subcutaneous	Male	0.31	6.99e-01
ENSG00000139263	LRIG3	Colon_Sigmoid	Female	-0.56	6.99e-01
ENSG00000099849	RASSF7	Whole_Blood	Proximal	0.73	6.99e-01
ENSG00000104998	IL27RA	Whole_Blood	Male	0.01	6.99e-01
ENSG00000040199	PHLPP2	Adipose_Subcutaneous	Overall	-0.42	6.99e-01
ENSG00000153993	SEMA3D	Adipose_Subcutaneous	Male	-0.28	6.99e-01
ENSG00000108591	DRG2	Colon_Transverse	Proximal	0.11	6.99e-01
ENSG00000148848	ADAM12	Whole_Blood	Male	-0.59	6.99e-01
ENSG00000277151	RP11-380B4.3	Adipose_Subcutaneous	Rectal	-0.45	6.99e-01
ENSG00000276231	PIK3R6	Adipose_Visceral_Omentum	Male	-0.38	6.99e-01
ENSG00000060656	PTPRU	Colon_Transverse	Female	-0.93	6.99e-01
ENSG00000108219	TSPAN14	Colon_Sigmoid	Colon	0.12	6.99e-01
ENSG00000160688	FLAD1	Adipose_Visceral_Omentum	Colon	0.13	6.99e-01
ENSG00000166426	CRABP1	Colon_Transverse	Female	0.59	6.99e-01
ENSG00000143147	GPR161	Adipose_Subcutaneous	Female	0.39	6.99e-01
ENSG00000172661	WASHC2C	Adipose_Visceral_Omentum	Female	0.03	6.99e-01
ENSG00000182168	UNC5C	Colon_Sigmoid	Overall	0.38	6.99e-01
ENSG00000222009	BTBD19	Colon_Transverse	Female	0.33	6.99e-01
ENSG00000117139	KDM5B	Cells_EBV-transformed_lymphocytes	Overall	0.74	6.99e-01
ENSG00000138095	LRPPRC	Whole_Blood	Overall	0.79	6.99e-01
ENSG00000119844	AFTPH	Whole_Blood	Overall	0.63	6.99e-01
ENSG00000166851	PLK1	Colon_Sigmoid	Female	0.55	6.99e-01
ENSG00000139304	PTPRQ	Adipose_Visceral_Omentum	Male	0.59	6.99e-01
ENSG00000203877	RIPPLY2	Colon_Sigmoid	Female	0.38	6.99e-01
ENSG00000162510	MATN1	Adipose_Visceral_Omentum	Colon	-0.29	6.99e-01
ENSG00000262179	RP1-302G2.5	Colon_Transverse	Overall	0.11	6.99e-01
ENSG00000111412	C12orf49	Adipose_Visceral_Omentum	Rectal	-0.03	6.99e-01
ENSG00000173124	ACSM6	Cells_EBV-transformed_lymphocytes	Colon	-0.08	6.99e-01
ENSG00000183718	TRIM52	Colon_Sigmoid	Male	0.35	6.99e-01
ENSG00000175170	FAM182B	Adipose_Subcutaneous	Rectal	0.28	6.99e-01
ENSG00000214866	DCDC2C	Adipose_Subcutaneous	Rectal	-0.46	6.99e-01
ENSG00000111678	C12orf57	Whole_Blood	Overall	-0.01	6.99e-01
ENSG00000116014	KISS1R	Colon_Transverse	Colon	-0.44	6.99e-01
ENSG00000022277	RTFDC1	Colon_Sigmoid	Female	-0.46	6.99e-01
ENSG00000257647	RP11-701H24.3	Cells_EBV-transformed_lymphocytes	Proximal	0.01	6.99e-01
ENSG00000171368	TPPP	Cells_EBV-transformed_lymphocytes	Distal	0.31	6.99e-01
ENSG00000114491	UMPS	Adipose_Subcutaneous	Proximal	0.77	6.99e-01
ENSG00000267127	RP11-795F19.5	Colon_Transverse	Colon	0.52	6.99e-01
ENSG00000198937	CCDC167	Colon_Transverse	Rectal	1.11	6.99e-01
ENSG00000185278	ZBTB37	Colon_Transverse	Female	0.12	6.99e-01
ENSG00000154645	CHODL	Colon_Transverse	Colon	-0.34	6.99e-01
ENSG00000182149	IST1	Adipose_Subcutaneous	Rectal	0.82	6.99e-01
ENSG00000100285	NEFH	Adipose_Subcutaneous	Overall	-0.24	6.99e-01
ENSG00000198793	MTOR	Whole_Blood	Female	-0.16	6.99e-01
ENSG00000188554	NBR1	Colon_Sigmoid	Proximal	0.39	6.99e-01
ENSG00000137502	RAB30	Adipose_Visceral_Omentum	Distal	-0.49	6.99e-01
ENSG00000213373	LINC00671	Colon_Sigmoid	Female	0.3	6.99e-01
ENSG00000185122	HSF1	Colon_Transverse	Male	0.76	6.99e-01
ENSG00000270210	RP11-373D23.3	Colon_Sigmoid	Female	0.37	6.99e-01
ENSG00000173486	FKBP2	Colon_Transverse	Male	-0.34	6.99e-01
ENSG00000091128	LAMB4	Adipose_Subcutaneous	Distal	0.39	6.99e-01
ENSG00000163938	GNL3	Adipose_Subcutaneous	Rectal	-0.78	6.99e-01
ENSG00000011638	TMEM159	Colon_Sigmoid	Female	0.29	6.99e-01
ENSG00000249859	PVT1	Colon_Transverse	Proximal	0.72	6.99e-01
ENSG00000129933	MAU2	Colon_Sigmoid	Colon	-0.13	6.99e-01
ENSG00000166510	CCDC68	Adipose_Subcutaneous	Colon	-0.94	6.99e-01
ENSG00000143870	PDIA6	Adipose_Subcutaneous	Proximal	-0.65	6.99e-01
ENSG00000155506	LARP1	Adipose_Subcutaneous	Distal	0.22	6.99e-01
ENSG00000235172	LINC01366	Colon_Sigmoid	Female	-0.22	6.99e-01
ENSG00000137720	C11orf1	Cells_EBV-transformed_lymphocytes	Distal	-0.78	6.99e-01
ENSG00000169228	RAB24	Cells_EBV-transformed_lymphocytes	Colon	-0.34	6.99e-01
ENSG00000156675	RAB11FIP1	Adipose_Visceral_Omentum	Male	-0.48	6.99e-01
ENSG00000087157	PGS1	Adipose_Visceral_Omentum	Rectal	-0.09	6.99e-01
ENSG00000186765	FSCN2	Adipose_Subcutaneous	Rectal	0.49	6.99e-01
ENSG00000163632	C3orf49	Adipose_Subcutaneous	Proximal	-0.39	6.99e-01
ENSG00000116337	AMPD2	Adipose_Subcutaneous	Colon	0.39	6.99e-01
ENSG00000279727	LINC02033	Adipose_Subcutaneous	Distal	-0.08	6.99e-01
ENSG00000119862	LGALSL	Cells_EBV-transformed_lymphocytes	Proximal	-0.39	6.99e-01
ENSG00000106638	TBL2	Adipose_Visceral_Omentum	Rectal	-0.38	6.99e-01
ENSG00000177464	GPR4	Cells_EBV-transformed_lymphocytes	Overall	-0.14	6.99e-01
ENSG00000136930	PSMB7	Colon_Sigmoid	Rectal	0.33	6.99e-01
ENSG00000120519	SLC10A7	Adipose_Visceral_Omentum	Male	-0.28	6.99e-01
ENSG00000106683	LIMK1	Colon_Sigmoid	Female	-0.79	6.99e-01
ENSG00000163221	S100A12	Adipose_Subcutaneous	Overall	0.63	6.99e-01
ENSG00000163961	RNF168	Colon_Sigmoid	Colon	0.42	6.99e-01
ENSG00000249464	LINC01091	Colon_Sigmoid	Rectal	0.64	6.99e-01
ENSG00000267886	CTD-2291D10.4	Cells_EBV-transformed_lymphocytes	Rectal	-0.32	6.99e-01
ENSG00000036549	ZZZ3	Adipose_Visceral_Omentum	Overall	-0.63	6.99e-01
ENSG00000182718	ANXA2	Adipose_Visceral_Omentum	Female	-0.08	6.99e-01
ENSG00000087206	UIMC1	Colon_Transverse	Colon	-0.21	6.99e-01
ENSG00000109680	TBC1D19	Adipose_Visceral_Omentum	Colon	-0.62	6.99e-01
ENSG00000173480	ZNF417	Colon_Transverse	Female	0.07	6.99e-01
ENSG00000140030	GPR65	Adipose_Subcutaneous	Colon	-0.27	6.99e-01
ENSG00000170291	ELP5	Cells_EBV-transformed_lymphocytes	Male	-0.02	6.99e-01
ENSG00000179094	PER1	Adipose_Subcutaneous	Distal	-0.39	6.99e-01
ENSG00000214324	C3orf56	Adipose_Visceral_Omentum	Male	-0.39	6.99e-01
ENSG00000204390	HSPA1L	Colon_Transverse	Male	0.39	6.99e-01
ENSG00000203690	TCP10	Colon_Transverse	Rectal	0.39	6.99e-01
ENSG00000159388	BTG2	Adipose_Subcutaneous	Rectal	0.39	6.99e-01
ENSG00000159388	BTG2	Whole_Blood	Colon	0.21	6.99e-01
ENSG00000166025	AMOTL1	Adipose_Visceral_Omentum	Distal	-0.86	6.99e-01
ENSG00000095319	NUP188	Cells_EBV-transformed_lymphocytes	Proximal	-0.17	6.99e-01
ENSG00000161960	EIF4A1	Adipose_Subcutaneous	Overall	0.38	6.99e-01
ENSG00000164934	DCAF13	Cells_EBV-transformed_lymphocytes	Male	-0.55	6.99e-01
ENSG00000182197	EXT1	Adipose_Subcutaneous	Female	0.12	6.99e-01
ENSG00000273449	RP11-218F10.3	Colon_Transverse	Male	0.38	6.99e-01
ENSG00000149201	CCDC81	Colon_Sigmoid	Colon	-0.39	6.99e-01
ENSG00000100294	MCAT	Cells_EBV-transformed_lymphocytes	Distal	-0.4	6.99e-01
ENSG00000163932	PRKCD	Adipose_Visceral_Omentum	Colon	-0.39	6.99e-01
ENSG00000213672	NCKIPSD	Cells_EBV-transformed_lymphocytes	Proximal	0.38	6.99e-01
ENSG00000183625	CCR3	Colon_Transverse	Distal	-0.38	6.99e-01
ENSG00000184489	PTP4A3	Cells_EBV-transformed_lymphocytes	Female	0.48	6.99e-01
ENSG00000168389	MFSD2A	Colon_Sigmoid	Overall	-0.74	6.99e-01
ENSG00000164663	USP49	Colon_Sigmoid	Proximal	0.67	6.99e-01
ENSG00000173083	HPSE	Adipose_Subcutaneous	Distal	-0.17	6.99e-01
ENSG00000178814	OPLAH	Adipose_Subcutaneous	Distal	0.1	6.99e-01
ENSG00000183486	MX2	Colon_Transverse	Overall	-0.41	6.99e-01
ENSG00000073060	SCARB1	Adipose_Subcutaneous	Proximal	0.21	6.99e-01
ENSG00000198774	RASSF9	Adipose_Subcutaneous	Colon	-0.68	6.99e-01
ENSG00000035403	VCL	Cells_EBV-transformed_lymphocytes	Proximal	0.34	6.99e-01
ENSG00000078967	UBE2D4	Cells_EBV-transformed_lymphocytes	Male	-0.8	6.99e-01
ENSG00000204970	PCDHA1	Adipose_Visceral_Omentum	Overall	-0.39	6.99e-01
ENSG00000197057	DTHD1	Adipose_Visceral_Omentum	Rectal	-0.39	6.99e-01
ENSG00000100221	JOSD1	Adipose_Visceral_Omentum	Distal	0.66	7.00e-01
ENSG00000184402	SS18L1	Cells_EBV-transformed_lymphocytes	Colon	-0.56	7.00e-01
ENSG00000283183	RP11-1263C18.2	Colon_Sigmoid	Female	0.39	7.00e-01
ENSG00000256683	ZNF350	Colon_Sigmoid	Female	0.52	7.00e-01
ENSG00000196236	XPNPEP3	Cells_EBV-transformed_lymphocytes	Proximal	0.38	7.00e-01
ENSG00000105643	ARRDC2	Colon_Transverse	Rectal	-0.57	7.00e-01
ENSG00000269893	SNHG8	Colon_Transverse	Overall	0.67	7.00e-01
ENSG00000153237	CCDC148	Colon_Sigmoid	Male	0.69	7.00e-01
ENSG00000128283	CDC42EP1	Adipose_Visceral_Omentum	Distal	-1.15	7.00e-01
ENSG00000169871	TRIM56	Cells_EBV-transformed_lymphocytes	Proximal	-0.45	7.00e-01
ENSG00000003989	SLC7A2	Colon_Sigmoid	Proximal	-0.51	7.00e-01
ENSG00000205143	ARID3C	Adipose_Subcutaneous	Colon	-0.39	7.00e-01
ENSG00000178201	VN1R1	Whole_Blood	Colon	-0.21	7.00e-01
ENSG00000260657	RP11-315D16.4	Colon_Transverse	Rectal	-0.39	7.00e-01
ENSG00000162669	HFM1	Adipose_Visceral_Omentum	Overall	-0.38	7.00e-01
ENSG00000203666	EFCAB2	Cells_EBV-transformed_lymphocytes	Proximal	0.32	7.00e-01
ENSG00000100083	GGA1	Whole_Blood	Male	-0.48	7.00e-01
ENSG00000172785	CBWD1	Cells_EBV-transformed_lymphocytes	Female	0.74	7.00e-01
ENSG00000185565	LSAMP	Adipose_Visceral_Omentum	Female	0.08	7.00e-01
ENSG00000100767	PAPLN	Whole_Blood	Female	-0.38	7.00e-01
ENSG00000122026	RPL21	Adipose_Visceral_Omentum	Male	0.84	7.00e-01
ENSG00000233922	LINC01694	Colon_Sigmoid	Colon	-0.32	7.00e-01
ENSG00000283196	RP4-614C10.2	Whole_Blood	Overall	-0.43	7.00e-01
ENSG00000167220	HDHD2	Whole_Blood	Proximal	-0.19	7.00e-01
ENSG00000163563	MNDA	Whole_Blood	Female	-0.7	7.00e-01
ENSG00000100483	VCPKMT	Colon_Transverse	Male	-0.26	7.00e-01
ENSG00000185215	TNFAIP2	Colon_Transverse	Distal	-0.08	7.00e-01
ENSG00000175084	DES	Colon_Transverse	Rectal	-0.51	7.00e-01
ENSG00000168765	GSTM4	Colon_Sigmoid	Female	-0.08	7.00e-01
ENSG00000169604	ANTXR1	Colon_Sigmoid	Distal	-0.39	7.00e-01
ENSG00000212766	EWSAT1	Adipose_Subcutaneous	Distal	0.39	7.00e-01
ENSG00000175793	SFN	Colon_Sigmoid	Female	0	7.00e-01
ENSG00000185742	C11orf87	Adipose_Visceral_Omentum	Rectal	0.39	7.00e-01
ENSG00000163636	PSMD6	Adipose_Subcutaneous	Proximal	0.75	7.00e-01
ENSG00000167526	RPL13	Adipose_Subcutaneous	Overall	-0.38	7.00e-01
ENSG00000153201	RANBP2	Whole_Blood	Female	0.62	7.00e-01
ENSG00000198060	MARCH5	Colon_Transverse	Proximal	0.22	7.00e-01
ENSG00000225383	SFTA1P	Colon_Transverse	Proximal	-0.43	7.00e-01
ENSG00000139631	CSAD	Colon_Sigmoid	Proximal	-0.19	7.00e-01
ENSG00000278716	LA16c-352F7.1	Adipose_Subcutaneous	Rectal	0.38	7.00e-01
ENSG00000153046	CDYL	Adipose_Visceral_Omentum	Female	-0.39	7.00e-01
ENSG00000177426	TGIF1	Whole_Blood	Overall	0.39	7.00e-01
ENSG00000185813	PCYT2	Adipose_Visceral_Omentum	Female	-0.39	7.00e-01
ENSG00000071994	PDCD2	Whole_Blood	Female	-0.14	7.00e-01
ENSG00000141295	SCRN2	Colon_Transverse	Distal	-0.62	7.00e-01
ENSG00000247363	RP11-637A17.2	Adipose_Visceral_Omentum	Female	0.41	7.00e-01
ENSG00000162433	AK4	Colon_Transverse	Distal	-0.3	7.00e-01
ENSG00000205189	ZBTB10	Colon_Transverse	Colon	-0.17	7.00e-01
ENSG00000174943	KCTD13	Adipose_Subcutaneous	Proximal	-0.65	7.00e-01
ENSG00000100647	SUSD6	Colon_Transverse	Proximal	0.24	7.00e-01
ENSG00000253669	KB-1732A1.1	Whole_Blood	Proximal	-0.17	7.00e-01
ENSG00000149380	P4HA3	Colon_Sigmoid	Female	0.78	7.00e-01
ENSG00000234215	RP5-942I16.1	Adipose_Subcutaneous	Female	0.6	7.00e-01
ENSG00000012660	ELOVL5	Adipose_Visceral_Omentum	Overall	-0.85	7.00e-01
ENSG00000156050	FAM161B	Adipose_Subcutaneous	Rectal	0.61	7.00e-01
ENSG00000120899	PTK2B	Cells_EBV-transformed_lymphocytes	Male	0.77	7.00e-01
ENSG00000161618	ALDH16A1	Cells_EBV-transformed_lymphocytes	Male	-0.79	7.00e-01
ENSG00000126218	F10	Colon_Transverse	Colon	-0.05	7.00e-01
ENSG00000161682	FAM171A2	Adipose_Subcutaneous	Distal	0.57	7.00e-01
ENSG00000187736	NHEJ1	Adipose_Subcutaneous	Colon	0.38	7.00e-01
ENSG00000168528	SERINC2	Adipose_Visceral_Omentum	Female	-0.19	7.00e-01
ENSG00000135604	STX11	Adipose_Visceral_Omentum	Proximal	0.26	7.00e-01
ENSG00000186017	ZNF566	Colon_Sigmoid	Distal	-0.11	7.00e-01
ENSG00000142583	SLC2A5	Colon_Transverse	Colon	-0.13	7.00e-01
ENSG00000174326	SLC16A11	Cells_EBV-transformed_lymphocytes	Rectal	0.72	7.00e-01
ENSG00000185009	AP3M1	Whole_Blood	Overall	0.29	7.00e-01
ENSG00000274750	HIST1H3E	Colon_Sigmoid	Overall	0.38	7.00e-01
ENSG00000124253	PCK1	Adipose_Subcutaneous	Male	-0.4	7.00e-01
ENSG00000185236	RAB11B	Adipose_Visceral_Omentum	Distal	-0.44	7.00e-01
ENSG00000112237	CCNC	Adipose_Subcutaneous	Male	0.14	7.00e-01
ENSG00000272745	RP5-1007H16.1	Colon_Transverse	Overall	0.38	7.00e-01
ENSG00000115138	POMC	Adipose_Subcutaneous	Colon	-0.39	7.00e-01
ENSG00000136997	MYC	Adipose_Visceral_Omentum	Colon	-0.39	7.00e-01
ENSG00000179674	ARL14	Colon_Transverse	Colon	-0.39	7.00e-01
ENSG00000166086	JAM3	Cells_EBV-transformed_lymphocytes	Distal	-0.47	7.00e-01
ENSG00000109861	CTSC	Adipose_Subcutaneous	Female	0	7.00e-01
ENSG00000271646	RP11-326I11.3	Adipose_Visceral_Omentum	Overall	-0.32	7.00e-01
ENSG00000011083	SLC6A7	Colon_Sigmoid	Male	0.37	7.00e-01
ENSG00000187240	DYNC2H1	Colon_Sigmoid	Rectal	0.42	7.00e-01
ENSG00000103507	BCKDK	Colon_Sigmoid	Male	-0.23	7.00e-01
ENSG00000134717	BTF3L4	Whole_Blood	Distal	0.44	7.00e-01
ENSG00000108700	CCL8	Adipose_Subcutaneous	Female	-0.21	7.00e-01
ENSG00000172315	TP53RK	Colon_Sigmoid	Rectal	0.28	7.00e-01
ENSG00000164897	TMUB1	Adipose_Subcutaneous	Rectal	-0.81	7.00e-01
ENSG00000090863	GLG1	Cells_EBV-transformed_lymphocytes	Overall	0.24	7.00e-01
ENSG00000160445	ZER1	Cells_EBV-transformed_lymphocytes	Female	0.38	7.00e-01
ENSG00000283992	LYNX1	Adipose_Visceral_Omentum	Distal	-0.59	7.00e-01
ENSG00000109929	SC5D	Adipose_Visceral_Omentum	Female	0.35	7.00e-01
ENSG00000164266	SPINK1	Adipose_Subcutaneous	Overall	0.12	7.00e-01
ENSG00000110079	MS4A4A	Adipose_Subcutaneous	Overall	0.62	7.00e-01
ENSG00000184900	SUMO3	Colon_Transverse	Rectal	-0.03	7.00e-01
ENSG00000163694	RBM47	Colon_Sigmoid	Distal	0.49	7.00e-01
ENSG00000254990	RP11-108O10.2	Adipose_Subcutaneous	Overall	0.13	7.00e-01
ENSG00000180730	SHISA2	Adipose_Subcutaneous	Distal	-0.18	7.00e-01
ENSG00000162627	SNX7	Adipose_Visceral_Omentum	Rectal	0.17	7.00e-01
ENSG00000100897	DCAF11	Whole_Blood	Colon	0.44	7.00e-01
ENSG00000159409	CELF3	Whole_Blood	Overall	0.04	7.00e-01
ENSG00000167775	CD320	Adipose_Subcutaneous	Proximal	0.46	7.00e-01
ENSG00000137343	ATAT1	Adipose_Visceral_Omentum	Distal	0.44	7.00e-01
ENSG00000148225	WDR31	Adipose_Visceral_Omentum	Rectal	0.51	7.00e-01
ENSG00000149050	ZNF214	Colon_Sigmoid	Female	-0.13	7.00e-01
ENSG00000148498	PARD3	Cells_EBV-transformed_lymphocytes	Colon	-0.2	7.00e-01
ENSG00000089558	KCNH4	Colon_Transverse	Colon	-0.01	7.00e-01
ENSG00000090020	SLC9A1	Colon_Sigmoid	Colon	0.22	7.00e-01
ENSG00000198794	SCAMP5	Adipose_Subcutaneous	Rectal	0.06	7.00e-01
ENSG00000138119	MYOF	Cells_EBV-transformed_lymphocytes	Female	0.37	7.00e-01
ENSG00000121075	TBX4	Adipose_Visceral_Omentum	Colon	-0.38	7.00e-01
ENSG00000174437	ATP2A2	Colon_Transverse	Overall	0	7.00e-01
ENSG00000271862	RP11-343L5.2	Colon_Transverse	Distal	-0.87	7.00e-01
ENSG00000138050	THUMPD2	Adipose_Visceral_Omentum	Colon	-0.01	7.00e-01
ENSG00000173402	DAG1	Adipose_Visceral_Omentum	Male	-0.17	7.00e-01
ENSG00000271447	MMP28	Colon_Sigmoid	Proximal	-0.09	7.00e-01
ENSG00000253967	RP11-333A23.4	Whole_Blood	Distal	-0.45	7.00e-01
ENSG00000273175	RP11-11N7.4	Colon_Sigmoid	Overall	-0.38	7.00e-01
ENSG00000166926	MS4A6E	Adipose_Visceral_Omentum	Rectal	-0.58	7.00e-01
ENSG00000161921	CXCL16	Colon_Transverse	Female	0.67	7.00e-01
ENSG00000143153	ATP1B1	Adipose_Visceral_Omentum	Proximal	-0.16	7.00e-01
ENSG00000126878	AIF1L	Adipose_Visceral_Omentum	Colon	0.09	7.00e-01
ENSG00000188488	SERPINA5	Adipose_Subcutaneous	Male	-0.85	7.00e-01
ENSG00000092020	PPP2R3C	Colon_Transverse	Rectal	0.03	7.01e-01
ENSG00000080200	CRYBG3	Adipose_Subcutaneous	Proximal	-0.52	7.01e-01
ENSG00000277142	LINC00235	Adipose_Visceral_Omentum	Female	0.8	7.01e-01
ENSG00000187492	CDHR4	Colon_Transverse	Distal	0.38	7.01e-01
ENSG00000226808	LINC00840	Adipose_Visceral_Omentum	Male	0.41	7.01e-01
ENSG00000244411	KRTAP5-7	Adipose_Subcutaneous	Colon	0.48	7.01e-01
ENSG00000132622	HSPA12B	Colon_Transverse	Proximal	0.38	7.01e-01
ENSG00000143878	RHOB	Colon_Transverse	Colon	-0.38	7.01e-01
ENSG00000261083	RP11-93I21.3	Colon_Sigmoid	Male	0.38	7.01e-01
ENSG00000065970	FOXJ2	Colon_Transverse	Proximal	0.35	7.01e-01
ENSG00000152315	KCNK13	Adipose_Subcutaneous	Distal	-0.56	7.01e-01
ENSG00000106701	FSD1L	Adipose_Subcutaneous	Proximal	-0.54	7.01e-01
ENSG00000111653	ING4	Adipose_Subcutaneous	Male	0.72	7.01e-01
ENSG00000172410	INSL5	Colon_Transverse	Distal	0.48	7.01e-01
ENSG00000145536	ADAMTS16	Adipose_Subcutaneous	Colon	0.09	7.01e-01
ENSG00000125780	TGM3	Adipose_Visceral_Omentum	Distal	0.58	7.01e-01
ENSG00000273507	RP11-50D16.4	Colon_Sigmoid	Colon	0.38	7.01e-01
ENSG00000107890	ANKRD26	Adipose_Subcutaneous	Male	0.11	7.01e-01
ENSG00000076053	RBM7	Whole_Blood	Female	-0.51	7.01e-01
ENSG00000214160	ALG3	Adipose_Subcutaneous	Proximal	-0.38	7.01e-01
ENSG00000144115	THNSL2	Cells_EBV-transformed_lymphocytes	Colon	0.48	7.01e-01
ENSG00000138032	PPM1B	Cells_EBV-transformed_lymphocytes	Female	-0.79	7.01e-01
ENSG00000173581	CCDC106	Colon_Sigmoid	Rectal	-0.09	7.01e-01
ENSG00000183684	ALYREF	Colon_Transverse	Distal	-0.38	7.01e-01
ENSG00000168913	ENHO	Colon_Transverse	Proximal	-0.38	7.01e-01
ENSG00000233237	LINC00472	Adipose_Visceral_Omentum	Distal	-0.81	7.01e-01
ENSG00000232555	AC104088.1	Colon_Transverse	Female	0.38	7.01e-01
ENSG00000233574	CTA-929C8.5	Adipose_Visceral_Omentum	Overall	0.38	7.01e-01
ENSG00000105792	CFAP69	Cells_EBV-transformed_lymphocytes	Colon	-0.12	7.01e-01
ENSG00000139746	RBM26	Cells_EBV-transformed_lymphocytes	Female	0.41	7.01e-01
ENSG00000183726	TMEM50A	Cells_EBV-transformed_lymphocytes	Male	0.25	7.01e-01
ENSG00000253929	CASC21	Cells_EBV-transformed_lymphocytes	Overall	-0.38	7.01e-01
ENSG00000006283	CACNA1G	Colon_Transverse	Overall	0.58	7.01e-01
ENSG00000105072	C19orf44	Colon_Transverse	Male	-0.71	7.01e-01
ENSG00000119711	ALDH6A1	Adipose_Subcutaneous	Rectal	-0.54	7.01e-01
ENSG00000112773	FAM46A	Colon_Transverse	Proximal	-0.19	7.01e-01
ENSG00000140743	CDR2	Cells_EBV-transformed_lymphocytes	Colon	0.69	7.01e-01
ENSG00000188910	GJB3	Cells_EBV-transformed_lymphocytes	Female	-0.06	7.01e-01
ENSG00000119938	PPP1R3C	Adipose_Subcutaneous	Female	-0.65	7.01e-01
ENSG00000158764	ITLN2	Adipose_Visceral_Omentum	Rectal	0.38	7.01e-01
ENSG00000186001	LRCH3	Adipose_Visceral_Omentum	Female	-0.65	7.01e-01
ENSG00000166311	SMPD1	Colon_Sigmoid	Female	-0.38	7.01e-01
ENSG00000215193	PEX26	Colon_Transverse	Female	-0.57	7.01e-01
ENSG00000149480	MTA2	Colon_Sigmoid	Proximal	0.38	7.01e-01
ENSG00000167754	KLK5	Adipose_Visceral_Omentum	Proximal	0.5	7.01e-01
ENSG00000261478	RP11-429B14.4	Colon_Sigmoid	Colon	0.38	7.01e-01
ENSG00000180316	PNPLA1	Adipose_Subcutaneous	Rectal	0.38	7.01e-01
ENSG00000229474	PATL2	Adipose_Visceral_Omentum	Overall	0.77	7.01e-01
ENSG00000179409	GEMIN4	Whole_Blood	Colon	0.54	7.01e-01
ENSG00000144331	ZNF385B	Colon_Sigmoid	Overall	0.39	7.01e-01
ENSG00000104723	TUSC3	Cells_EBV-transformed_lymphocytes	Male	0.41	7.01e-01
ENSG00000146247	PHIP	Colon_Transverse	Male	-0.03	7.01e-01
ENSG00000120907	ADRA1A	Adipose_Subcutaneous	Female	-0.2	7.01e-01
ENSG00000164976	KIAA1161	Adipose_Subcutaneous	Distal	-0.38	7.01e-01
ENSG00000110944	IL23A	Colon_Sigmoid	Rectal	0.38	7.01e-01
ENSG00000274209	ANTXRL	Adipose_Subcutaneous	Overall	-0.68	7.01e-01
ENSG00000186866	POFUT2	Whole_Blood	Colon	-0.52	7.01e-01
ENSG00000274340	RP11-435J9.2	Adipose_Subcutaneous	Female	0.2	7.01e-01
ENSG00000161921	CXCL16	Adipose_Visceral_Omentum	Rectal	-0.54	7.01e-01
ENSG00000273091	AP000255.6	Cells_EBV-transformed_lymphocytes	Colon	0.6	7.01e-01
ENSG00000187942	LDLRAD2	Adipose_Subcutaneous	Proximal	-0.16	7.01e-01
ENSG00000144535	DIS3L2	Colon_Sigmoid	Female	-0.54	7.01e-01
ENSG00000205791	LOH12CR2	Colon_Transverse	Overall	-0.09	7.01e-01
ENSG00000198346	ZNF813	Colon_Sigmoid	Male	-0.22	7.01e-01
ENSG00000179270	C2orf71	Colon_Sigmoid	Male	-0.55	7.01e-01
ENSG00000143546	S100A8	Whole_Blood	Colon	0.2	7.01e-01
ENSG00000175164	ABO	Whole_Blood	Distal	-0.03	7.01e-01
ENSG00000178297	TMPRSS9	Colon_Transverse	Colon	-0.01	7.01e-01
ENSG00000213246	SUPT4H1	Colon_Sigmoid	Colon	-0.38	7.01e-01
ENSG00000166676	TVP23A	Adipose_Visceral_Omentum	Distal	-0.57	7.01e-01
ENSG00000111110	PPM1H	Cells_EBV-transformed_lymphocytes	Rectal	0.38	7.01e-01
ENSG00000135916	ITM2C	Colon_Sigmoid	Colon	0.07	7.01e-01
ENSG00000204351	SKIV2L	Colon_Sigmoid	Rectal	-0.38	7.01e-01
ENSG00000270720	RP11-84C13.2	Cells_EBV-transformed_lymphocytes	Colon	-0.38	7.01e-01
ENSG00000177614	PGBD5	Colon_Transverse	Female	0.44	7.01e-01
ENSG00000163104	SMARCAD1	Whole_Blood	Male	0.3	7.01e-01
ENSG00000187980	PLA2G2C	Colon_Sigmoid	Proximal	-0.39	7.01e-01
ENSG00000159082	SYNJ1	Adipose_Visceral_Omentum	Proximal	0.67	7.01e-01
ENSG00000196932	TMEM26	Adipose_Visceral_Omentum	Male	-0.18	7.01e-01
ENSG00000244063	AC024704.2	Cells_EBV-transformed_lymphocytes	Female	-0.38	7.01e-01
ENSG00000079332	SAR1A	Colon_Transverse	Distal	-0.8	7.01e-01
ENSG00000177459	ERICH5	Colon_Transverse	Rectal	-0.38	7.01e-01
ENSG00000182197	EXT1	Adipose_Subcutaneous	Overall	-0.09	7.01e-01
ENSG00000277161	PIGW	Cells_EBV-transformed_lymphocytes	Colon	0	7.01e-01
ENSG00000273958	RP11-219B17.3	Adipose_Subcutaneous	Colon	0.38	7.01e-01
ENSG00000196352	CD55	Whole_Blood	Proximal	0.39	7.01e-01
ENSG00000213995	NAXD	Cells_EBV-transformed_lymphocytes	Colon	0.1	7.01e-01
ENSG00000042088	TDP1	Colon_Transverse	Rectal	-0.57	7.01e-01
ENSG00000164638	SLC29A4	Colon_Sigmoid	Male	0.23	7.01e-01
ENSG00000165076	PRSS37	Colon_Sigmoid	Proximal	-0.38	7.01e-01
ENSG00000160058	BSDC1	Colon_Transverse	Proximal	-0.38	7.01e-01
ENSG00000182600	C2orf82	Cells_EBV-transformed_lymphocytes	Rectal	0.38	7.01e-01
ENSG00000221818	EBF2	Colon_Sigmoid	Female	0.57	7.01e-01
ENSG00000144036	EXOC6B	Adipose_Visceral_Omentum	Overall	-0.58	7.01e-01
ENSG00000148680	HTR7	Adipose_Subcutaneous	Female	0.09	7.01e-01
ENSG00000167600	CYP2S1	Cells_EBV-transformed_lymphocytes	Rectal	-0.4	7.01e-01
ENSG00000177051	FBXO46	Colon_Sigmoid	Colon	-0.72	7.01e-01
ENSG00000140279	DUOX2	Adipose_Subcutaneous	Rectal	0.34	7.01e-01
ENSG00000141076	UTP4	Colon_Transverse	Overall	0.77	7.01e-01
ENSG00000129292	PHF20L1	Colon_Transverse	Rectal	-0.9	7.01e-01
ENSG00000247626	MARS2	Colon_Transverse	Distal	0.38	7.02e-01
ENSG00000116521	SCAMP3	Adipose_Subcutaneous	Female	-0.38	7.02e-01
ENSG00000248663	LINC00992	Colon_Transverse	Female	-0.38	7.02e-01
ENSG00000128581	IFT22	Adipose_Visceral_Omentum	Colon	-0.37	7.02e-01
ENSG00000170486	KRT72	Adipose_Visceral_Omentum	Proximal	-0.1	7.02e-01
ENSG00000115760	BIRC6	Whole_Blood	Male	-0.06	7.02e-01
ENSG00000260634	RP11-521O16.1	Colon_Transverse	Male	-0.38	7.02e-01
ENSG00000186281	GPAT2	Colon_Transverse	Female	0.61	7.02e-01
ENSG00000197177	ADGRA1	Colon_Sigmoid	Male	-0.38	7.02e-01
ENSG00000143164	DCAF6	Colon_Sigmoid	Rectal	-0.63	7.02e-01
ENSG00000106809	OGN	Adipose_Visceral_Omentum	Distal	-0.38	7.02e-01
ENSG00000064933	PMS1	Adipose_Visceral_Omentum	Female	-0.38	7.02e-01
ENSG00000144566	RAB5A	Colon_Sigmoid	Rectal	0.02	7.02e-01
ENSG00000213999	MEF2B	Whole_Blood	Colon	0.37	7.02e-01
ENSG00000127124	HIVEP3	Cells_EBV-transformed_lymphocytes	Rectal	-0.33	7.02e-01
ENSG00000133105	RXFP2	Whole_Blood	Overall	0.61	7.02e-01
ENSG00000188582	PAQR9	Whole_Blood	Female	0.38	7.02e-01
ENSG00000182816	KRTAP13-2	Colon_Transverse	Female	-0.38	7.02e-01
ENSG00000112473	SLC39A7	Colon_Transverse	Male	0.38	7.02e-01
ENSG00000126603	GLIS2	Adipose_Subcutaneous	Female	0.5	7.02e-01
ENSG00000189060	H1F0	Cells_EBV-transformed_lymphocytes	Male	-0.02	7.02e-01
ENSG00000260604	RP1-140K8.5	Colon_Sigmoid	Proximal	0.14	7.02e-01
ENSG00000114439	BBX	Whole_Blood	Male	0.07	7.02e-01
ENSG00000157823	AP3S2	Whole_Blood	Overall	-0.3	7.02e-01
ENSG00000232040	ZBED9	Cells_EBV-transformed_lymphocytes	Proximal	0.08	7.02e-01
ENSG00000111850	SMIM8	Whole_Blood	Colon	-0.15	7.02e-01
ENSG00000186510	CLCNKA	Cells_EBV-transformed_lymphocytes	Proximal	0.23	7.02e-01
ENSG00000076826	CAMSAP3	Cells_EBV-transformed_lymphocytes	Proximal	-0.42	7.02e-01
ENSG00000269978	RP11-338N10.3	Colon_Sigmoid	Proximal	0.36	7.02e-01
ENSG00000171234	UGT2B7	Colon_Transverse	Distal	-0.22	7.02e-01
ENSG00000247596	TWF2	Adipose_Subcutaneous	Colon	-0.47	7.02e-01
ENSG00000164037	SLC9B1	Adipose_Visceral_Omentum	Distal	0.38	7.02e-01
ENSG00000100028	SNRPD3	Adipose_Subcutaneous	Male	0.38	7.02e-01
ENSG00000138315	OIT3	Adipose_Visceral_Omentum	Overall	-0.38	7.02e-01
ENSG00000131781	FMO5	Colon_Sigmoid	Rectal	-0.59	7.02e-01
ENSG00000119326	CTNNAL1	Adipose_Subcutaneous	Rectal	-0.09	7.02e-01
ENSG00000197496	SLC2A10	Colon_Transverse	Female	-0.83	7.02e-01
ENSG00000109158	GABRA4	Colon_Transverse	Distal	-0.05	7.02e-01
ENSG00000245468	RP11-367J11.3	Adipose_Subcutaneous	Male	-0.82	7.02e-01
ENSG00000164129	NPY5R	Colon_Transverse	Male	-0.11	7.02e-01
ENSG00000082258	CCNT2	Colon_Transverse	Overall	0.38	7.02e-01
ENSG00000197756	RPL37A	Adipose_Visceral_Omentum	Male	-0.38	7.02e-01
ENSG00000197646	PDCD1LG2	Adipose_Subcutaneous	Male	0.51	7.02e-01
ENSG00000138798	EGF	Colon_Transverse	Rectal	0.38	7.02e-01
ENSG00000225518	LINC01703	Colon_Transverse	Rectal	0.63	7.02e-01
ENSG00000134698	AGO4	Colon_Transverse	Distal	0.71	7.02e-01
ENSG00000198797	BRINP2	Colon_Sigmoid	Colon	0.38	7.02e-01
ENSG00000185002	RFX6	Colon_Transverse	Female	-0.38	7.02e-01
ENSG00000116128	BCL9	Adipose_Visceral_Omentum	Proximal	0.38	7.02e-01
ENSG00000144597	EAF1	Cells_EBV-transformed_lymphocytes	Female	-0.56	7.02e-01
ENSG00000160917	CPSF4	Colon_Sigmoid	Distal	-0.13	7.02e-01
ENSG00000163596	ICA1L	Whole_Blood	Female	-0.09	7.02e-01
ENSG00000167711	SERPINF2	Adipose_Visceral_Omentum	Female	0.66	7.02e-01
ENSG00000169894	MUC3A	Cells_EBV-transformed_lymphocytes	Colon	-0.03	7.02e-01
ENSG00000160961	ZNF333	Adipose_Visceral_Omentum	Overall	-0.67	7.02e-01
ENSG00000197601	FAR1	Adipose_Visceral_Omentum	Proximal	-0.7	7.02e-01
ENSG00000171680	PLEKHG5	Whole_Blood	Distal	-0.23	7.02e-01
ENSG00000132485	ZRANB2	Cells_EBV-transformed_lymphocytes	Rectal	0.03	7.02e-01
ENSG00000131711	MAP1B	Whole_Blood	Male	0.02	7.02e-01
ENSG00000114030	KPNA1	Adipose_Visceral_Omentum	Rectal	0.02	7.02e-01
ENSG00000164035	EMCN	Colon_Sigmoid	Female	0.64	7.02e-01
ENSG00000106384	MOGAT3	Colon_Sigmoid	Distal	-0.38	7.02e-01
ENSG00000169967	MAP3K2	Whole_Blood	Proximal	0.16	7.02e-01
ENSG00000182919	C11orf54	Adipose_Subcutaneous	Male	-0.38	7.02e-01
ENSG00000171735	CAMTA1	Adipose_Subcutaneous	Proximal	-0.43	7.02e-01
ENSG00000143033	MTF2	Colon_Transverse	Proximal	0.38	7.02e-01
ENSG00000172782	FADS6	Colon_Transverse	Distal	-0.38	7.02e-01
ENSG00000119953	SMNDC1	Adipose_Visceral_Omentum	Female	-0.38	7.02e-01
ENSG00000254990	RP11-108O10.2	Adipose_Subcutaneous	Rectal	0.13	7.02e-01
ENSG00000143155	TIPRL	Adipose_Subcutaneous	Distal	-0.36	7.02e-01
ENSG00000179909	ZNF154	Colon_Sigmoid	Male	-0.22	7.02e-01
ENSG00000110841	PPFIBP1	Adipose_Subcutaneous	Colon	0.65	7.02e-01
ENSG00000171492	LRRC8D	Adipose_Visceral_Omentum	Overall	0.18	7.02e-01
ENSG00000104324	CPQ	Whole_Blood	Overall	0.06	7.02e-01
ENSG00000213918	DNASE1	Colon_Transverse	Distal	0.68	7.02e-01
ENSG00000257496	RP11-474P2.4	Colon_Transverse	Colon	-0.38	7.02e-01
ENSG00000186038	HTR3E	Colon_Transverse	Overall	0.38	7.02e-01
ENSG00000125651	GTF2F1	Adipose_Subcutaneous	Overall	0.74	7.02e-01
ENSG00000109927	TECTA	Colon_Sigmoid	Distal	-0.07	7.02e-01
ENSG00000011105	TSPAN9	Colon_Sigmoid	Male	-0.49	7.02e-01
ENSG00000142661	MYOM3	Colon_Sigmoid	Distal	0.62	7.02e-01
ENSG00000215859	RP6-74O6.2	Adipose_Subcutaneous	Distal	-0.21	7.02e-01
ENSG00000070756	PABPC1	Adipose_Subcutaneous	Colon	0.38	7.02e-01
ENSG00000185483	ROR1	Cells_EBV-transformed_lymphocytes	Male	-0.38	7.02e-01
ENSG00000149089	APIP	Colon_Sigmoid	Male	-0.5	7.02e-01
ENSG00000130165	ELOF1	Adipose_Visceral_Omentum	Overall	0.6	7.02e-01
ENSG00000130332	LSM7	Colon_Transverse	Colon	-0.38	7.02e-01
ENSG00000183801	OLFML1	Colon_Transverse	Overall	-0.4	7.02e-01
ENSG00000249464	LINC01091	Adipose_Subcutaneous	Proximal	-0.1	7.02e-01
ENSG00000181061	HIGD1A	Adipose_Subcutaneous	Female	-0.2	7.02e-01
ENSG00000137474	MYO7A	Whole_Blood	Female	0.35	7.02e-01
ENSG00000122861	PLAU	Colon_Sigmoid	Male	0.47	7.02e-01
ENSG00000175029	CTBP2	Colon_Transverse	Male	-0.17	7.02e-01
ENSG00000122304	PRM2	Colon_Sigmoid	Rectal	0.53	7.02e-01
ENSG00000185838	GNB1L	Colon_Sigmoid	Overall	-0.58	7.02e-01
ENSG00000151414	NEK7	Colon_Transverse	Colon	0.59	7.02e-01
ENSG00000134955	SLC37A2	Cells_EBV-transformed_lymphocytes	Colon	-0.91	7.02e-01
ENSG00000164008	C1orf50	Adipose_Visceral_Omentum	Overall	0.05	7.02e-01
ENSG00000102978	POLR2C	Cells_EBV-transformed_lymphocytes	Overall	-0.15	7.02e-01
ENSG00000182010	RTKN2	Whole_Blood	Overall	-0.44	7.02e-01
ENSG00000051341	POLQ	Adipose_Subcutaneous	Distal	0.53	7.02e-01
ENSG00000274286	ADRA2B	Colon_Sigmoid	Colon	0.55	7.02e-01
ENSG00000166153	DEPDC4	Adipose_Visceral_Omentum	Male	0.38	7.02e-01
ENSG00000172339	ALG14	Cells_EBV-transformed_lymphocytes	Overall	0.32	7.02e-01
ENSG00000125970	RALY	Whole_Blood	Distal	0.34	7.02e-01
ENSG00000121957	GPSM2	Adipose_Subcutaneous	Overall	-0.14	7.02e-01
ENSG00000120915	EPHX2	Cells_EBV-transformed_lymphocytes	Male	0.79	7.02e-01
ENSG00000132275	RRP8	Colon_Sigmoid	Male	-0.79	7.02e-01
ENSG00000224429	LINC00539	Colon_Sigmoid	Proximal	0.55	7.02e-01
ENSG00000126267	COX6B1	Cells_EBV-transformed_lymphocytes	Overall	-0.41	7.02e-01
ENSG00000148335	NTMT1	Adipose_Visceral_Omentum	Rectal	-0.4	7.02e-01
ENSG00000221914	PPP2R2A	Cells_EBV-transformed_lymphocytes	Overall	0.32	7.02e-01
ENSG00000275179	RP4-737E23.7	Adipose_Subcutaneous	Rectal	0.38	7.02e-01
ENSG00000186001	LRCH3	Colon_Transverse	Distal	0.51	7.02e-01
ENSG00000224531	SMIM13	Colon_Transverse	Colon	0.64	7.02e-01
ENSG00000140553	UNC45A	Adipose_Subcutaneous	Female	-0.53	7.02e-01
ENSG00000259341	RP11-20G13.1	Colon_Transverse	Colon	0.38	7.02e-01
ENSG00000009765	IYD	Colon_Sigmoid	Distal	0.38	7.02e-01
ENSG00000136950	ARPC5L	Adipose_Visceral_Omentum	Female	0.25	7.02e-01
ENSG00000177096	FAM109B	Whole_Blood	Male	0.51	7.02e-01
ENSG00000087510	TFAP2C	Colon_Transverse	Proximal	-0.74	7.02e-01
ENSG00000172650	AGAP5	Adipose_Visceral_Omentum	Rectal	0.38	7.02e-01
ENSG00000175175	PPM1E	Adipose_Visceral_Omentum	Male	-0.38	7.03e-01
ENSG00000196591	HDAC2	Cells_EBV-transformed_lymphocytes	Overall	-0.38	7.03e-01
ENSG00000174125	TLR1	Cells_EBV-transformed_lymphocytes	Overall	0	7.03e-01
ENSG00000242419	PCDHGC4	Colon_Transverse	Proximal	-0.49	7.03e-01
ENSG00000198517	MAFK	Colon_Sigmoid	Colon	-0.26	7.03e-01
ENSG00000106952	TNFSF8	Whole_Blood	Distal	0.64	7.03e-01
ENSG00000008294	SPAG9	Colon_Sigmoid	Colon	0.65	7.03e-01
ENSG00000244733	RP11-506M13.3	Colon_Sigmoid	Female	1.01	7.03e-01
ENSG00000135778	NTPCR	Whole_Blood	Male	0.79	7.03e-01
ENSG00000183307	CECR6	Whole_Blood	Overall	-0.2	7.03e-01
ENSG00000093000	NUP50	Adipose_Visceral_Omentum	Proximal	-0.66	7.03e-01
ENSG00000213741	RPS29	Colon_Transverse	Colon	0.45	7.03e-01
ENSG00000156411	C14orf2	Whole_Blood	Distal	0.48	7.03e-01
ENSG00000213512	GBP7	Colon_Transverse	Male	-0.38	7.03e-01
ENSG00000177301	KCNA2	Colon_Sigmoid	Female	0.2	7.03e-01
ENSG00000120669	SOHLH2	Colon_Sigmoid	Overall	0.82	7.03e-01
ENSG00000141753	IGFBP4	Whole_Blood	Proximal	0.53	7.03e-01
ENSG00000163661	PTX3	Colon_Sigmoid	Proximal	0.77	7.03e-01
ENSG00000001167	NFYA	Adipose_Subcutaneous	Male	-0.47	7.03e-01
ENSG00000105245	NUMBL	Whole_Blood	Distal	0.23	7.03e-01
ENSG00000160963	COL26A1	Colon_Transverse	Colon	-0.74	7.03e-01
ENSG00000228696	ARL17B	Whole_Blood	Colon	0.38	7.03e-01
ENSG00000131126	TEX101	Colon_Transverse	Female	-0.38	7.03e-01
ENSG00000170364	SETMAR	Colon_Sigmoid	Rectal	-0.3	7.03e-01
ENSG00000169756	LIMS1	Adipose_Visceral_Omentum	Rectal	0.69	7.03e-01
ENSG00000198856	OSTC	Colon_Transverse	Proximal	0.36	7.03e-01
ENSG00000153495	TEX29	Colon_Sigmoid	Distal	1.18	7.03e-01
ENSG00000149534	MS4A2	Adipose_Subcutaneous	Overall	-0.15	7.03e-01
ENSG00000150628	SPATA4	Adipose_Visceral_Omentum	Female	-0.1	7.03e-01
ENSG00000167081	PBX3	Colon_Transverse	Female	-0.29	7.03e-01
ENSG00000159082	SYNJ1	Whole_Blood	Female	0.17	7.03e-01
ENSG00000184344	GDF3	Colon_Sigmoid	Female	-0.38	7.03e-01
ENSG00000204070	SYS1	Adipose_Visceral_Omentum	Proximal	0.54	7.03e-01
ENSG00000130429	ARPC1B	Adipose_Subcutaneous	Rectal	0.2	7.03e-01
ENSG00000275052	PPP4R3B	Cells_EBV-transformed_lymphocytes	Female	0.13	7.03e-01
ENSG00000092621	PHGDH	Whole_Blood	Female	-0.44	7.03e-01
ENSG00000234224	TMEM229A	Colon_Sigmoid	Proximal	-0.04	7.03e-01
ENSG00000105880	DLX5	Colon_Transverse	Overall	-0.65	7.03e-01
ENSG00000256060	TRAPPC2B	Colon_Sigmoid	Female	0.06	7.03e-01
ENSG00000126467	TSKS	Colon_Sigmoid	Distal	-0.38	7.03e-01
ENSG00000119685	TTLL5	Adipose_Visceral_Omentum	Male	0.79	7.03e-01
ENSG00000148187	MRRF	Whole_Blood	Female	-0.57	7.03e-01
ENSG00000100292	HMOX1	Colon_Sigmoid	Colon	-0.36	7.03e-01
ENSG00000112902	SEMA5A	Colon_Transverse	Rectal	0.36	7.03e-01
ENSG00000269416	LINC01224	Colon_Sigmoid	Colon	-0.29	7.03e-01
ENSG00000123338	NCKAP1L	Whole_Blood	Distal	-0.32	7.03e-01
ENSG00000112394	SLC16A10	Colon_Transverse	Male	-0.06	7.03e-01
ENSG00000205307	SAP25	Whole_Blood	Overall	0.11	7.03e-01
ENSG00000144895	EIF2A	Whole_Blood	Colon	0.38	7.03e-01
ENSG00000158286	RNF207	Colon_Sigmoid	Colon	-0.78	7.03e-01
ENSG00000159461	AMFR	Adipose_Subcutaneous	Female	0.51	7.03e-01
ENSG00000136709	WDR33	Whole_Blood	Female	-0.46	7.03e-01
ENSG00000179476	C14orf28	Colon_Sigmoid	Colon	-0.38	7.03e-01
ENSG00000128271	ADORA2A	Adipose_Visceral_Omentum	Rectal	0.11	7.03e-01
ENSG00000228709	AP001065.15	Adipose_Visceral_Omentum	Rectal	0.26	7.03e-01
ENSG00000149474	KAT14	Cells_EBV-transformed_lymphocytes	Proximal	-1	7.03e-01
ENSG00000187474	FPR3	Colon_Sigmoid	Male	-0.11	7.03e-01
ENSG00000227373	RP11-160H22.5	Whole_Blood	Colon	-0.34	7.03e-01
ENSG00000101181	MTG2	Adipose_Subcutaneous	Male	-0.1	7.03e-01
ENSG00000152078	TMEM56	Adipose_Visceral_Omentum	Overall	0.23	7.03e-01
ENSG00000270777	RP11-103J8.2	Colon_Transverse	Overall	0.47	7.03e-01
ENSG00000138448	ITGAV	Colon_Transverse	Distal	0.67	7.03e-01
ENSG00000161860	SYCE2	Colon_Transverse	Colon	-0.75	7.03e-01
ENSG00000137145	DENND4C	Adipose_Visceral_Omentum	Proximal	0.21	7.03e-01
ENSG00000166250	CLMP	Colon_Transverse	Distal	-0.07	7.03e-01
ENSG00000274213	RP11-670E13.6	Whole_Blood	Proximal	-0.38	7.03e-01
ENSG00000145536	ADAMTS16	Colon_Sigmoid	Proximal	-0.61	7.03e-01
ENSG00000272690	LINC02018	Cells_EBV-transformed_lymphocytes	Colon	-0.1	7.03e-01
ENSG00000134222	PSRC1	Adipose_Visceral_Omentum	Colon	0.55	7.03e-01
ENSG00000173207	CKS1B	Colon_Transverse	Overall	-0.41	7.03e-01
ENSG00000034239	EFCAB1	Colon_Transverse	Overall	-0.38	7.03e-01
ENSG00000104969	SGTA	Adipose_Subcutaneous	Proximal	-0.43	7.03e-01
ENSG00000272347	RP11-43F13.4	Adipose_Visceral_Omentum	Male	-0.38	7.03e-01
ENSG00000160838	LRRC71	Colon_Sigmoid	Distal	0.75	7.03e-01
ENSG00000112081	SRSF3	Adipose_Subcutaneous	Colon	0.82	7.03e-01
ENSG00000075223	SEMA3C	Cells_EBV-transformed_lymphocytes	Rectal	-0.66	7.03e-01
ENSG00000196711	ALKAL1	Colon_Sigmoid	Male	-0.38	7.03e-01
ENSG00000115592	PRKAG3	Adipose_Subcutaneous	Male	-0.38	7.03e-01
ENSG00000268505	RP11-805I24.3	Colon_Sigmoid	Overall	0.38	7.03e-01
ENSG00000145191	EIF2B5	Adipose_Subcutaneous	Rectal	0.31	7.03e-01
ENSG00000225331	LINC01678	Cells_EBV-transformed_lymphocytes	Distal	0.18	7.03e-01
ENSG00000171806	METTL18	Colon_Transverse	Proximal	0.44	7.03e-01
ENSG00000135452	TSPAN31	Colon_Sigmoid	Colon	0.44	7.03e-01
ENSG00000120669	SOHLH2	Adipose_Visceral_Omentum	Colon	0.82	7.03e-01
ENSG00000167635	ZNF146	Colon_Sigmoid	Male	0.1	7.03e-01
ENSG00000173011	TADA2B	Adipose_Subcutaneous	Distal	-0.38	7.03e-01
ENSG00000105479	CCDC114	Cells_EBV-transformed_lymphocytes	Male	0.51	7.03e-01
ENSG00000162669	HFM1	Adipose_Visceral_Omentum	Distal	-0.38	7.03e-01
ENSG00000185800	DMWD	Colon_Transverse	Proximal	-0.55	7.03e-01
ENSG00000116157	GPX7	Whole_Blood	Overall	0.37	7.03e-01
ENSG00000234584	AC019186.1	Colon_Transverse	Female	0.23	7.03e-01
ENSG00000086289	EPDR1	Adipose_Subcutaneous	Female	0.07	7.03e-01
ENSG00000082196	C1QTNF3	Cells_EBV-transformed_lymphocytes	Overall	-0.46	7.03e-01
ENSG00000157593	SLC35B2	Adipose_Subcutaneous	Distal	0.53	7.03e-01
ENSG00000106692	FKTN	Adipose_Subcutaneous	Distal	0.52	7.03e-01
ENSG00000172336	POP7	Colon_Sigmoid	Proximal	-0.19	7.03e-01
ENSG00000083223	ZCCHC6	Cells_EBV-transformed_lymphocytes	Rectal	-0.81	7.03e-01
ENSG00000214842	RAD51AP2	Colon_Transverse	Female	-0.38	7.03e-01
ENSG00000222047	C10orf55	Cells_EBV-transformed_lymphocytes	Proximal	-0.38	7.03e-01
ENSG00000228408	RP1-111D6.3	Cells_EBV-transformed_lymphocytes	Rectal	0.38	7.03e-01
ENSG00000174891	RSRC1	Adipose_Subcutaneous	Female	-0.43	7.03e-01
ENSG00000133275	CSNK1G2	Whole_Blood	Distal	-0.81	7.03e-01
ENSG00000112319	EYA4	Adipose_Subcutaneous	Female	0.38	7.03e-01
ENSG00000162365	CYP4A22	Adipose_Subcutaneous	Rectal	-0.63	7.03e-01
ENSG00000147437	GNRH1	Colon_Transverse	Rectal	0.15	7.03e-01
ENSG00000116991	SIPA1L2	Whole_Blood	Overall	-0.02	7.03e-01
ENSG00000136840	ST6GALNAC4	Cells_EBV-transformed_lymphocytes	Male	0.14	7.03e-01
ENSG00000109084	TMEM97	Whole_Blood	Proximal	0.57	7.03e-01
ENSG00000137558	PI15	Colon_Sigmoid	Overall	-0.06	7.03e-01
ENSG00000127445	PIN1	Adipose_Visceral_Omentum	Distal	0.38	7.03e-01
ENSG00000275395	FCGBP	Adipose_Subcutaneous	Distal	0.1	7.03e-01
ENSG00000168734	PKIG	Cells_EBV-transformed_lymphocytes	Overall	-0.58	7.03e-01
ENSG00000230731	RP11-478K15.6	Colon_Transverse	Overall	0.38	7.03e-01
ENSG00000168214	RBPJ	Adipose_Subcutaneous	Rectal	0.38	7.03e-01
ENSG00000196407	THEM5	Adipose_Visceral_Omentum	Overall	-0.66	7.03e-01
ENSG00000075886	TUBA3D	Adipose_Visceral_Omentum	Colon	0.55	7.03e-01
ENSG00000196588	MKL1	Adipose_Subcutaneous	Proximal	0.35	7.03e-01
ENSG00000226281	RP1-80N2.2	Whole_Blood	Distal	-0.41	7.03e-01
ENSG00000277462	ZNF670	Colon_Transverse	Female	0.29	7.03e-01
ENSG00000115539	PDCL3	Adipose_Visceral_Omentum	Male	-0.11	7.03e-01
ENSG00000175691	ZNF77	Colon_Sigmoid	Overall	-0.38	7.03e-01
ENSG00000157106	SMG1	Adipose_Visceral_Omentum	Rectal	0.46	7.03e-01
ENSG00000013374	NUB1	Colon_Sigmoid	Colon	-0.05	7.03e-01
ENSG00000153060	TEKT5	Colon_Transverse	Colon	0.32	7.03e-01
ENSG00000113360	DROSHA	Adipose_Visceral_Omentum	Proximal	-0.27	7.03e-01
ENSG00000119760	SUPT7L	Adipose_Subcutaneous	Overall	0.38	7.03e-01
ENSG00000106013	ANKRD7	Colon_Transverse	Rectal	-0.76	7.03e-01
ENSG00000005981	ASB4	Adipose_Visceral_Omentum	Colon	-0.16	7.03e-01
ENSG00000168288	MMADHC	Whole_Blood	Distal	-0.38	7.04e-01
ENSG00000212766	EWSAT1	Adipose_Subcutaneous	Female	0.38	7.04e-01
ENSG00000114933	INO80D	Colon_Transverse	Proximal	0.34	7.04e-01
ENSG00000129354	AP1M2	Colon_Sigmoid	Overall	0.17	7.04e-01
ENSG00000176435	CLEC14A	Cells_EBV-transformed_lymphocytes	Male	-0.62	7.04e-01
ENSG00000119328	FAM206A	Adipose_Visceral_Omentum	Proximal	1.03	7.04e-01
ENSG00000163479	SSR2	Adipose_Subcutaneous	Male	-0.37	7.04e-01
ENSG00000156931	VPS8	Colon_Sigmoid	Colon	-0.61	7.04e-01
ENSG00000101194	SLC17A9	Colon_Sigmoid	Overall	0.43	7.04e-01
ENSG00000186446	ZNF501	Colon_Sigmoid	Male	0.81	7.04e-01
ENSG00000157214	STEAP2	Cells_EBV-transformed_lymphocytes	Colon	0.75	7.04e-01
ENSG00000164266	SPINK1	Adipose_Subcutaneous	Rectal	-0.8	7.04e-01
ENSG00000136819	C9orf78	Whole_Blood	Male	-1	7.04e-01
ENSG00000120616	EPC1	Adipose_Visceral_Omentum	Colon	-0.13	7.04e-01
ENSG00000260923	LINC02193	Whole_Blood	Male	0.38	7.04e-01
ENSG00000136231	IGF2BP3	Adipose_Subcutaneous	Proximal	0.38	7.04e-01
ENSG00000162438	CTRC	Whole_Blood	Proximal	0.38	7.04e-01
ENSG00000120949	TNFRSF8	Colon_Sigmoid	Rectal	-0.38	7.04e-01
ENSG00000204967	PCDHA4	Colon_Transverse	Overall	0.38	7.04e-01
ENSG00000133639	BTG1	Colon_Sigmoid	Distal	-0.68	7.04e-01
ENSG00000123892	RAB38	Adipose_Subcutaneous	Overall	-0.56	7.04e-01
ENSG00000124795	DEK	Adipose_Visceral_Omentum	Rectal	0.39	7.04e-01
ENSG00000099999	RNF215	Whole_Blood	Overall	-0.62	7.04e-01
ENSG00000276850	CH17-360D5.2	Adipose_Visceral_Omentum	Colon	-0.38	7.04e-01
ENSG00000126883	NUP214	Colon_Sigmoid	Overall	-0.39	7.04e-01
ENSG00000005108	THSD7A	Colon_Sigmoid	Overall	0.58	7.04e-01
ENSG00000198168	SVIP	Colon_Transverse	Female	0.66	7.04e-01
ENSG00000266538	RP11-385D13.3	Colon_Transverse	Rectal	0.75	7.04e-01
ENSG00000113430	IRX4	Adipose_Subcutaneous	Distal	0.38	7.04e-01
ENSG00000264707	L3MBTL4-AS1	Adipose_Visceral_Omentum	Overall	0.38	7.04e-01
ENSG00000040933	INPP4A	Whole_Blood	Proximal	0.12	7.04e-01
ENSG00000142408	CACNG8	Colon_Transverse	Colon	0.32	7.04e-01
ENSG00000182512	GLRX5	Colon_Transverse	Proximal	0.1	7.04e-01
ENSG00000135636	DYSF	Cells_EBV-transformed_lymphocytes	Female	0.19	7.04e-01
ENSG00000170248	PDCD6IP	Colon_Transverse	Distal	-0.59	7.04e-01
ENSG00000172059	KLF11	Colon_Sigmoid	Rectal	-0.34	7.04e-01
ENSG00000267505	CTC-296K1.3	Adipose_Visceral_Omentum	Female	0.75	7.04e-01
ENSG00000143156	NME7	Adipose_Visceral_Omentum	Distal	-0.02	7.04e-01
ENSG00000163479	SSR2	Cells_EBV-transformed_lymphocytes	Overall	-0.38	7.04e-01
ENSG00000124216	SNAI1	Cells_EBV-transformed_lymphocytes	Colon	0.01	7.04e-01
ENSG00000258301	RP11-488C13.5	Adipose_Visceral_Omentum	Rectal	-0.75	7.04e-01
ENSG00000079435	LIPE	Whole_Blood	Male	0.38	7.04e-01
ENSG00000213199	ASIC3	Colon_Sigmoid	Rectal	-0.52	7.04e-01
ENSG00000110852	CLEC2B	Adipose_Subcutaneous	Proximal	0.09	7.04e-01
ENSG00000275183	LENG9	Colon_Transverse	Female	-0.95	7.04e-01
ENSG00000136888	ATP6V1G1	Colon_Transverse	Colon	0.09	7.04e-01
ENSG00000176239	OR51B6	Whole_Blood	Male	0.38	7.04e-01
ENSG00000170689	HOXB9	Colon_Transverse	Male	-0.07	7.04e-01
ENSG00000253967	RP11-333A23.4	Whole_Blood	Colon	-0.56	7.04e-01
ENSG00000109991	P2RX3	Colon_Transverse	Female	0.18	7.04e-01
ENSG00000175591	P2RY2	Adipose_Subcutaneous	Female	-0.71	7.04e-01
ENSG00000162704	ARPC5	Colon_Sigmoid	Female	-0.32	7.04e-01
ENSG00000172345	STARD5	Adipose_Subcutaneous	Proximal	0.78	7.04e-01
ENSG00000113212	PCDHB7	Colon_Transverse	Rectal	0.55	7.04e-01
ENSG00000215790	SLC35E2	Colon_Sigmoid	Male	0.56	7.04e-01
ENSG00000116039	ATP6V1B1	Adipose_Subcutaneous	Proximal	-0.71	7.04e-01
ENSG00000120332	TNN	Adipose_Subcutaneous	Male	-0.94	7.04e-01
ENSG00000105640	RPL18A	Adipose_Visceral_Omentum	Rectal	-0.38	7.04e-01
ENSG00000112195	TREML2	Cells_EBV-transformed_lymphocytes	Colon	-0.56	7.04e-01
ENSG00000188352	FOCAD	Colon_Sigmoid	Distal	-0.62	7.04e-01
ENSG00000172939	OXSR1	Colon_Transverse	Colon	-0.38	7.04e-01
ENSG00000144868	TMEM108	Colon_Transverse	Male	0.38	7.04e-01
ENSG00000197471	SPN	Colon_Sigmoid	Distal	0.37	7.04e-01
ENSG00000136720	HS6ST1	Colon_Transverse	Rectal	-0.38	7.04e-01
ENSG00000070047	PHRF1	Adipose_Subcutaneous	Female	0.27	7.04e-01
ENSG00000122484	RPAP2	Adipose_Subcutaneous	Female	0.73	7.04e-01
ENSG00000137860	SLC28A2	Colon_Transverse	Rectal	0	7.04e-01
ENSG00000103056	SMPD3	Adipose_Visceral_Omentum	Female	0.12	7.04e-01
ENSG00000172568	FNDC9	Cells_EBV-transformed_lymphocytes	Rectal	0.38	7.04e-01
ENSG00000266389	CTB-41I6.1	Adipose_Subcutaneous	Distal	-0.38	7.04e-01
ENSG00000196705	ZNF431	Colon_Transverse	Distal	0.37	7.04e-01
ENSG00000175826	CTDNEP1	Adipose_Visceral_Omentum	Female	-0.36	7.04e-01
ENSG00000196090	PTPRT	Adipose_Visceral_Omentum	Colon	-0.08	7.04e-01
ENSG00000160963	COL26A1	Colon_Sigmoid	Proximal	-0.56	7.04e-01
ENSG00000091527	CDV3	Cells_EBV-transformed_lymphocytes	Male	0.89	7.04e-01
ENSG00000183091	NEB	Whole_Blood	Male	-0.28	7.04e-01
ENSG00000226935	LINC00161	Colon_Transverse	Male	0.5	7.04e-01
ENSG00000234810	RP11-90C4.1	Adipose_Subcutaneous	Colon	0.38	7.04e-01
ENSG00000213221	DNLZ	Whole_Blood	Overall	-0.45	7.04e-01
ENSG00000138081	FBXO11	Colon_Transverse	Rectal	0.81	7.04e-01
ENSG00000198796	ALPK2	Cells_EBV-transformed_lymphocytes	Male	-0.06	7.04e-01
ENSG00000129437	KLK14	Colon_Transverse	Overall	-0.98	7.04e-01
ENSG00000086189	DIMT1	Adipose_Visceral_Omentum	Colon	-0.76	7.04e-01
ENSG00000112759	SLC29A1	Adipose_Subcutaneous	Proximal	0.26	7.04e-01
ENSG00000144554	FANCD2	Adipose_Visceral_Omentum	Female	-0.46	7.04e-01
ENSG00000117400	MPL	Adipose_Visceral_Omentum	Distal	-0.25	7.04e-01
ENSG00000112186	CAP2	Cells_EBV-transformed_lymphocytes	Colon	-0.17	7.04e-01
ENSG00000162779	AXDND1	Colon_Transverse	Male	-0.38	7.04e-01
ENSG00000154162	CDH12	Adipose_Subcutaneous	Proximal	-0.38	7.04e-01
ENSG00000273139	XXbac-B444P24.14	Adipose_Subcutaneous	Rectal	0	7.04e-01
ENSG00000149257	SERPINH1	Colon_Transverse	Colon	0.51	7.04e-01
ENSG00000130045	NXNL2	Colon_Transverse	Male	-0.52	7.04e-01
ENSG00000165891	E2F7	Adipose_Visceral_Omentum	Overall	0.52	7.04e-01
ENSG00000163220	S100A9	Whole_Blood	Colon	0.03	7.04e-01
ENSG00000151743	AMN1	Adipose_Subcutaneous	Colon	0.47	7.04e-01
ENSG00000174792	C4orf26	Cells_EBV-transformed_lymphocytes	Male	0.57	7.04e-01
ENSG00000100302	RASD2	Adipose_Visceral_Omentum	Overall	-0.25	7.04e-01
ENSG00000239268	RP11-384F7.2	Adipose_Visceral_Omentum	Colon	0.38	7.04e-01
ENSG00000272077	RP11-348P10.2	Colon_Transverse	Overall	0.69	7.04e-01
ENSG00000154065	ANKRD29	Cells_EBV-transformed_lymphocytes	Male	0.71	7.04e-01
ENSG00000204304	PBX2	Adipose_Subcutaneous	Proximal	0.17	7.04e-01
ENSG00000162711	NLRP3	Adipose_Subcutaneous	Male	-0.07	7.04e-01
ENSG00000169884	WNT10B	Adipose_Visceral_Omentum	Proximal	-0.22	7.04e-01
ENSG00000087460	GNAS	Adipose_Subcutaneous	Overall	0.19	7.04e-01
ENSG00000105708	ZNF14	Colon_Transverse	Overall	-0.73	7.04e-01
ENSG00000278730	RP11-147L13.11	Colon_Sigmoid	Distal	0.15	7.04e-01
ENSG00000106701	FSD1L	Adipose_Subcutaneous	Overall	-0.52	7.04e-01
ENSG00000142178	SIK1	Adipose_Visceral_Omentum	Overall	-0.57	7.04e-01
ENSG00000272931	RP5-943J3.2	Cells_EBV-transformed_lymphocytes	Female	-0.35	7.04e-01
ENSG00000181908	AP003774.4	Whole_Blood	Proximal	0.38	7.04e-01
ENSG00000187240	DYNC2H1	Colon_Sigmoid	Female	-0.21	7.04e-01
ENSG00000137501	SYTL2	Colon_Sigmoid	Proximal	-0.22	7.04e-01
ENSG00000184113	CLDN5	Adipose_Subcutaneous	Distal	-0.6	7.04e-01
ENSG00000161860	SYCE2	Cells_EBV-transformed_lymphocytes	Proximal	0	7.04e-01
ENSG00000143167	GPA33	Adipose_Subcutaneous	Distal	0.37	7.04e-01
ENSG00000164366	CCDC127	Colon_Transverse	Proximal	0.57	7.04e-01
ENSG00000143153	ATP1B1	Cells_EBV-transformed_lymphocytes	Overall	0.28	7.04e-01
ENSG00000154237	LRRK1	Colon_Sigmoid	Female	-0.49	7.04e-01
ENSG00000183401	CCDC159	Whole_Blood	Female	0.73	7.04e-01
ENSG00000234690	AC073283.4	Colon_Sigmoid	Rectal	0.27	7.05e-01
ENSG00000267475	CTD-2538C1.2	Cells_EBV-transformed_lymphocytes	Female	0	7.05e-01
ENSG00000119650	IFT43	Adipose_Visceral_Omentum	Proximal	0.29	7.05e-01
ENSG00000170264	FAM161A	Colon_Sigmoid	Colon	-0.29	7.05e-01
ENSG00000103021	CCDC113	Cells_EBV-transformed_lymphocytes	Proximal	0.3	7.05e-01
ENSG00000148841	ITPRIP	Adipose_Visceral_Omentum	Colon	0.11	7.05e-01
ENSG00000124939	SCGB2A1	Colon_Transverse	Proximal	-0.38	7.05e-01
ENSG00000233754	AP001628.7	Adipose_Subcutaneous	Male	0.13	7.05e-01
ENSG00000278200	LINC01971	Adipose_Subcutaneous	Colon	0.38	7.05e-01
ENSG00000058063	ATP11B	Colon_Sigmoid	Male	-0.57	7.05e-01
ENSG00000188672	RHCE	Adipose_Subcutaneous	Proximal	0.63	7.05e-01
ENSG00000273749	CYFIP1	Whole_Blood	Male	0.17	7.05e-01
ENSG00000145192	AHSG	Whole_Blood	Distal	0.08	7.05e-01
ENSG00000169019	COMMD8	Colon_Sigmoid	Female	0.04	7.05e-01
ENSG00000168038	ULK4	Colon_Sigmoid	Proximal	-0.37	7.05e-01
ENSG00000275542	RP11-455O6.9	Colon_Sigmoid	Female	0.02	7.05e-01
ENSG00000101187	SLCO4A1	Colon_Transverse	Distal	0.15	7.05e-01
ENSG00000119912	IDE	Colon_Transverse	Colon	-0.42	7.05e-01
ENSG00000173085	COQ2	Colon_Transverse	Distal	-0.43	7.05e-01
ENSG00000184277	TM2D3	Colon_Transverse	Distal	-0.25	7.05e-01
ENSG00000167315	ACAA2	Cells_EBV-transformed_lymphocytes	Overall	-0.28	7.05e-01
ENSG00000151012	SLC7A11	Colon_Transverse	Distal	0.18	7.05e-01
ENSG00000269961	CTD-2033C11.1	Colon_Sigmoid	Female	-0.38	7.05e-01
ENSG00000261135	RP4-798A10.7	Adipose_Subcutaneous	Male	0.38	7.05e-01
ENSG00000145808	ADAMTS19	Colon_Sigmoid	Proximal	-0.38	7.05e-01
ENSG00000168522	FNTA	Adipose_Subcutaneous	Rectal	0.71	7.05e-01
ENSG00000175985	PLEKHD1	Adipose_Subcutaneous	Rectal	0.33	7.05e-01
ENSG00000015592	STMN4	Colon_Transverse	Male	0.14	7.05e-01
ENSG00000167994	RAB3IL1	Whole_Blood	Distal	0.82	7.05e-01
ENSG00000188820	FAM26F	Colon_Sigmoid	Colon	0.35	7.05e-01
ENSG00000105668	UPK1A	Whole_Blood	Distal	0	7.05e-01
ENSG00000166405	RIC3	Whole_Blood	Female	0.56	7.05e-01
ENSG00000163515	RETNLB	Colon_Transverse	Rectal	-0.47	7.05e-01
ENSG00000166927	MS4A7	Whole_Blood	Overall	0.43	7.05e-01
ENSG00000250041	CTD-2003C8.2	Colon_Sigmoid	Overall	0.38	7.05e-01
ENSG00000071189	SNX13	Cells_EBV-transformed_lymphocytes	Colon	-0.15	7.05e-01
ENSG00000150347	ARID5B	Cells_EBV-transformed_lymphocytes	Male	0.44	7.05e-01
ENSG00000102921	N4BP1	Colon_Transverse	Rectal	-0.29	7.05e-01
ENSG00000197013	ZNF429	Whole_Blood	Female	-0.15	7.05e-01
ENSG00000115539	PDCL3	Cells_EBV-transformed_lymphocytes	Rectal	-0.16	7.05e-01
ENSG00000261587	TMEM249	Cells_EBV-transformed_lymphocytes	Proximal	-0.22	7.05e-01
ENSG00000257354	RP11-631N16.2	Colon_Transverse	Overall	0.6	7.05e-01
ENSG00000114030	KPNA1	Colon_Sigmoid	Female	-0.27	7.05e-01
ENSG00000253649	PRSS51	Colon_Transverse	Proximal	0.37	7.05e-01
ENSG00000164047	CAMP	Colon_Sigmoid	Overall	0.36	7.05e-01
ENSG00000127481	UBR4	Colon_Sigmoid	Distal	-0.37	7.05e-01
ENSG00000118432	CNR1	Colon_Sigmoid	Colon	-0.61	7.05e-01
ENSG00000188558	OR2G6	Cells_EBV-transformed_lymphocytes	Proximal	-0.38	7.05e-01
ENSG00000100979	PLTP	Adipose_Visceral_Omentum	Rectal	0.8	7.05e-01
ENSG00000080166	DCT	Adipose_Subcutaneous	Rectal	0.01	7.05e-01
ENSG00000113648	H2AFY	Whole_Blood	Distal	0.28	7.05e-01
ENSG00000198791	CNOT7	Adipose_Subcutaneous	Proximal	-0.67	7.05e-01
ENSG00000139197	PEX5	Adipose_Visceral_Omentum	Proximal	-0.69	7.05e-01
ENSG00000253364	RP11-731F5.2	Whole_Blood	Male	-0.7	7.05e-01
ENSG00000178342	KCNG2	Adipose_Subcutaneous	Overall	0.76	7.05e-01
ENSG00000102970	CCL17	Adipose_Visceral_Omentum	Colon	0.38	7.05e-01
ENSG00000081026	MAGI3	Adipose_Visceral_Omentum	Overall	-0.38	7.05e-01
ENSG00000077942	FBLN1	Adipose_Visceral_Omentum	Rectal	-0.38	7.05e-01
ENSG00000141338	ABCA8	Colon_Sigmoid	Overall	0.46	7.05e-01
ENSG00000067221	STOML1	Whole_Blood	Overall	-0.76	7.05e-01
ENSG00000188372	ZP3	Colon_Transverse	Colon	0.87	7.05e-01
ENSG00000147576	ADHFE1	Whole_Blood	Male	0.82	7.05e-01
ENSG00000080839	RBL1	Colon_Sigmoid	Rectal	-0.04	7.05e-01
ENSG00000182077	PTCHD3	Adipose_Subcutaneous	Male	0.69	7.05e-01
ENSG00000275198	RP11-471B22.3	Whole_Blood	Female	-0.61	7.05e-01
ENSG00000266538	RP11-385D13.3	Colon_Transverse	Overall	-0.22	7.05e-01
ENSG00000071246	VASH1	Cells_EBV-transformed_lymphocytes	Distal	-0.25	7.05e-01
ENSG00000094963	FMO2	Whole_Blood	Female	0.93	7.05e-01
ENSG00000278153	RP4-585I14.3	Colon_Transverse	Male	-0.38	7.05e-01
ENSG00000169504	CLIC4	Colon_Transverse	Female	-0.49	7.05e-01
ENSG00000144840	RABL3	Adipose_Visceral_Omentum	Female	-0.13	7.05e-01
ENSG00000116771	AGMAT	Adipose_Subcutaneous	Proximal	0.27	7.05e-01
ENSG00000124795	DEK	Colon_Transverse	Male	-0.02	7.05e-01
ENSG00000144021	CIAO1	Whole_Blood	Distal	-0.61	7.05e-01
ENSG00000156411	C14orf2	Cells_EBV-transformed_lymphocytes	Rectal	0.82	7.05e-01
ENSG00000173530	TNFRSF10D	Adipose_Subcutaneous	Male	0.25	7.05e-01
ENSG00000182255	KCNA4	Adipose_Visceral_Omentum	Rectal	-0.13	7.05e-01
ENSG00000250506	CDK3	Whole_Blood	Overall	-0.37	7.05e-01
ENSG00000169862	CTNND2	Colon_Transverse	Male	0.66	7.05e-01
ENSG00000075340	ADD2	Adipose_Subcutaneous	Distal	0.6	7.05e-01
ENSG00000256988	RP11-234B24.4	Cells_EBV-transformed_lymphocytes	Rectal	-0.38	7.05e-01
ENSG00000151726	ACSL1	Whole_Blood	Proximal	0.42	7.05e-01
ENSG00000197245	FAM110D	Adipose_Subcutaneous	Proximal	0.36	7.05e-01
ENSG00000135423	GLS2	Cells_EBV-transformed_lymphocytes	Colon	-0.38	7.05e-01
ENSG00000137992	DBT	Colon_Sigmoid	Proximal	-0.21	7.05e-01
ENSG00000164074	ABHD18	Adipose_Visceral_Omentum	Overall	-0.78	7.05e-01
ENSG00000159433	STARD9	Colon_Sigmoid	Distal	0.75	7.05e-01
ENSG00000151665	PIGF	Colon_Transverse	Rectal	-0.65	7.05e-01
ENSG00000152785	BMP3	Colon_Sigmoid	Colon	-0.92	7.05e-01
ENSG00000273258	RP11-394I13.3	Adipose_Visceral_Omentum	Overall	0.38	7.05e-01
ENSG00000168385	SEPT2	Adipose_Subcutaneous	Rectal	0.57	7.05e-01
ENSG00000134440	NARS	Cells_EBV-transformed_lymphocytes	Rectal	0.22	7.05e-01
ENSG00000143450	OAZ3	Adipose_Subcutaneous	Overall	-0.75	7.05e-01
ENSG00000188505	NCCRP1	Cells_EBV-transformed_lymphocytes	Rectal	-0.38	7.05e-01
ENSG00000075407	ZNF37A	Cells_EBV-transformed_lymphocytes	Colon	0.63	7.05e-01
ENSG00000164919	COX6C	Adipose_Visceral_Omentum	Female	0.09	7.05e-01
ENSG00000258181	RP11-493L12.4	Cells_EBV-transformed_lymphocytes	Female	-0.38	7.05e-01
ENSG00000100629	CEP128	Colon_Transverse	Overall	-0.25	7.05e-01
ENSG00000221866	PLXNA4	Whole_Blood	Overall	-0.15	7.05e-01
ENSG00000106211	HSPB1	Whole_Blood	Colon	0.29	7.05e-01
ENSG00000137575	SDCBP	Colon_Sigmoid	Colon	-0.28	7.05e-01
ENSG00000196639	HRH1	Adipose_Subcutaneous	Proximal	-0.38	7.05e-01
ENSG00000174514	MFSD4A	Colon_Transverse	Colon	-0.35	7.05e-01
ENSG00000149809	TM7SF2	Colon_Transverse	Proximal	0.24	7.05e-01
ENSG00000183826	BTBD9	Cells_EBV-transformed_lymphocytes	Colon	0.39	7.05e-01
ENSG00000158560	DYNC1I1	Colon_Transverse	Proximal	0.63	7.05e-01
ENSG00000214324	C3orf56	Adipose_Visceral_Omentum	Colon	0.38	7.06e-01
ENSG00000137078	SIT1	Cells_EBV-transformed_lymphocytes	Rectal	-0.08	7.06e-01
ENSG00000261889	RP11-473M20.16	Adipose_Subcutaneous	Female	-0.09	7.06e-01
ENSG00000169710	FASN	Colon_Transverse	Distal	0.71	7.06e-01
ENSG00000241935	HOGA1	Colon_Sigmoid	Proximal	-0.18	7.06e-01
ENSG00000162825	NBPF20	Colon_Sigmoid	Male	-0.51	7.06e-01
ENSG00000105204	DYRK1B	Colon_Sigmoid	Proximal	-0.38	7.06e-01
ENSG00000135974	C2orf49	Colon_Transverse	Rectal	-0.25	7.06e-01
ENSG00000163510	CWC22	Adipose_Subcutaneous	Colon	0.31	7.06e-01
ENSG00000113140	SPARC	Colon_Transverse	Female	0.08	7.06e-01
ENSG00000274997	HIST1H2AH	Colon_Transverse	Female	-0.38	7.06e-01
ENSG00000135406	PRPH	Adipose_Subcutaneous	Overall	-0.38	7.06e-01
ENSG00000113196	HAND1	Adipose_Visceral_Omentum	Rectal	-0.38	7.06e-01
ENSG00000158480	SPATA2	Adipose_Subcutaneous	Rectal	-0.35	7.06e-01
ENSG00000119414	PPP6C	Cells_EBV-transformed_lymphocytes	Male	0.37	7.06e-01
ENSG00000277200	RP11-74E22.8	Colon_Sigmoid	Overall	0.38	7.06e-01
ENSG00000109618	SEPSECS	Cells_EBV-transformed_lymphocytes	Male	-0.38	7.06e-01
ENSG00000125850	OVOL2	Colon_Transverse	Proximal	-0.38	7.06e-01
ENSG00000231943	PGM5P4-AS1	Colon_Sigmoid	Rectal	0.46	7.06e-01
ENSG00000117877	CD3EAP	Whole_Blood	Female	0.23	7.06e-01
ENSG00000130035	GALNT8	Colon_Transverse	Overall	-0.67	7.06e-01
ENSG00000174348	PODN	Colon_Transverse	Male	-0.4	7.06e-01
ENSG00000167281	RBFOX3	Whole_Blood	Colon	-0.25	7.06e-01
ENSG00000173801	JUP	Adipose_Visceral_Omentum	Distal	0.13	7.06e-01
ENSG00000030066	NUP160	Colon_Sigmoid	Distal	0.1	7.06e-01
ENSG00000177989	ODF3B	Whole_Blood	Proximal	0.44	7.06e-01
ENSG00000273084	RP11-1275H24.3	Colon_Sigmoid	Colon	0.38	7.06e-01
ENSG00000137142	IGFBPL1	Cells_EBV-transformed_lymphocytes	Proximal	0.35	7.06e-01
ENSG00000139644	TMBIM6	Colon_Transverse	Female	0.52	7.06e-01
ENSG00000267058	RP11-15A1.3	Colon_Transverse	Colon	0.38	7.06e-01
ENSG00000107566	ERLIN1	Cells_EBV-transformed_lymphocytes	Female	-0.22	7.06e-01
ENSG00000168421	RHOH	Colon_Sigmoid	Male	-0.47	7.06e-01
ENSG00000271538	RP11-326I11.4	Adipose_Visceral_Omentum	Rectal	-0.44	7.06e-01
ENSG00000168890	TMEM150A	Colon_Transverse	Female	-0.41	7.06e-01
ENSG00000188234	AGAP4	Adipose_Visceral_Omentum	Proximal	-0.54	7.06e-01
ENSG00000101230	ISM1	Colon_Transverse	Distal	0.23	7.06e-01
ENSG00000261244	RP11-114H24.7	Adipose_Subcutaneous	Distal	0.38	7.06e-01
ENSG00000152689	RASGRP3	Whole_Blood	Proximal	-0.63	7.06e-01
ENSG00000140694	PARN	Whole_Blood	Male	0.49	7.06e-01
ENSG00000159374	M1AP	Colon_Sigmoid	Rectal	0.38	7.06e-01
ENSG00000205212	CCDC144NL	Adipose_Visceral_Omentum	Overall	0.32	7.06e-01
ENSG00000188674	C2orf80	Colon_Sigmoid	Distal	0.38	7.06e-01
ENSG00000176749	CDK5R1	Colon_Transverse	Rectal	0.37	7.06e-01
ENSG00000250565	ATP6V1E2	Adipose_Subcutaneous	Overall	-0.46	7.06e-01
ENSG00000142731	PLK4	Adipose_Visceral_Omentum	Distal	0.37	7.06e-01
ENSG00000104921	FCER2	Cells_EBV-transformed_lymphocytes	Distal	0.64	7.06e-01
ENSG00000269038	AP001462.6	Colon_Transverse	Rectal	0.38	7.06e-01
ENSG00000164266	SPINK1	Whole_Blood	Male	0.24	7.06e-01
ENSG00000196419	XRCC6	Colon_Sigmoid	Proximal	0.55	7.06e-01
ENSG00000164219	PGGT1B	Adipose_Subcutaneous	Male	0.54	7.06e-01
ENSG00000107643	MAPK8	Cells_EBV-transformed_lymphocytes	Overall	-0.02	7.06e-01
ENSG00000179399	GPC5	Colon_Transverse	Female	-0.46	7.06e-01
ENSG00000105880	DLX5	Adipose_Subcutaneous	Proximal	-0.31	7.06e-01
ENSG00000085063	CD59	Whole_Blood	Distal	0.43	7.06e-01
ENSG00000283317	RP11-122G18.11	Colon_Sigmoid	Rectal	0.28	7.06e-01
ENSG00000134443	GRP	Colon_Sigmoid	Distal	-0.38	7.06e-01
ENSG00000184897	H1FX	Adipose_Subcutaneous	Male	-0.14	7.06e-01
ENSG00000198049	AVPR1B	Colon_Sigmoid	Colon	0.38	7.06e-01
ENSG00000276768	RP5-1116H23.5	Colon_Sigmoid	Overall	0.64	7.06e-01
ENSG00000184752	NDUFA12	Colon_Transverse	Male	-0.19	7.06e-01
ENSG00000112685	EXOC2	Adipose_Subcutaneous	Female	0.72	7.06e-01
ENSG00000167971	CASKIN1	Colon_Transverse	Distal	-0.55	7.06e-01
ENSG00000227740	RP11-318C24.2	Adipose_Subcutaneous	Overall	0.33	7.06e-01
ENSG00000115568	ZNF142	Cells_EBV-transformed_lymphocytes	Proximal	-0.57	7.06e-01
ENSG00000261467	RP11-731K22.1	Adipose_Visceral_Omentum	Male	-0.38	7.06e-01
ENSG00000141448	GATA6	Colon_Transverse	Overall	-0.38	7.06e-01
ENSG00000164975	SNAPC3	Colon_Transverse	Colon	-0.64	7.06e-01
ENSG00000161011	SQSTM1	Colon_Sigmoid	Colon	-0.34	7.06e-01
ENSG00000164308	ERAP2	Cells_EBV-transformed_lymphocytes	Male	-0.37	7.06e-01
ENSG00000146090	RASGEF1C	Adipose_Visceral_Omentum	Colon	-0.49	7.06e-01
ENSG00000197566	ZNF624	Colon_Transverse	Rectal	0.75	7.06e-01
ENSG00000161999	JMJD8	Colon_Sigmoid	Male	0.21	7.06e-01
ENSG00000105668	UPK1A	Adipose_Subcutaneous	Proximal	-0.17	7.06e-01
ENSG00000164294	GPX8	Adipose_Visceral_Omentum	Overall	0.59	7.06e-01
ENSG00000182481	KPNA2	Colon_Transverse	Proximal	-0.69	7.06e-01
ENSG00000197128	ZNF772	Colon_Transverse	Male	0.37	7.06e-01
ENSG00000166507	NDST2	Adipose_Visceral_Omentum	Proximal	-0.32	7.06e-01
ENSG00000140743	CDR2	Cells_EBV-transformed_lymphocytes	Overall	0.73	7.06e-01
ENSG00000012963	UBR7	Cells_EBV-transformed_lymphocytes	Female	-0.31	7.06e-01
ENSG00000060140	STYK1	Colon_Transverse	Female	0.26	7.06e-01
ENSG00000078369	GNB1	Colon_Transverse	Proximal	0.29	7.06e-01
ENSG00000078725	BRINP1	Adipose_Subcutaneous	Rectal	0.43	7.06e-01
ENSG00000131126	TEX101	Colon_Transverse	Male	-0.38	7.06e-01
ENSG00000171307	ZDHHC16	Adipose_Subcutaneous	Colon	-0.32	7.06e-01
ENSG00000013306	SLC25A39	Cells_EBV-transformed_lymphocytes	Male	0.43	7.06e-01
ENSG00000116254	CHD5	Colon_Sigmoid	Proximal	0.13	7.06e-01
ENSG00000124613	ZNF391	Cells_EBV-transformed_lymphocytes	Overall	0.37	7.06e-01
ENSG00000134644	PUM1	Adipose_Visceral_Omentum	Proximal	-0.36	7.06e-01
ENSG00000183722	LHFP	Cells_EBV-transformed_lymphocytes	Female	0.38	7.06e-01
ENSG00000213983	AP1G2	Colon_Sigmoid	Female	0.09	7.06e-01
ENSG00000272693	RP11-479O9.4	Adipose_Subcutaneous	Distal	-0.37	7.06e-01
ENSG00000172725	CORO1B	Adipose_Visceral_Omentum	Male	0.19	7.06e-01
ENSG00000198948	MFAP3L	Colon_Sigmoid	Distal	0.19	7.06e-01
ENSG00000164062	APEH	Colon_Sigmoid	Proximal	0.87	7.06e-01
ENSG00000033867	SLC4A7	Cells_EBV-transformed_lymphocytes	Colon	0.72	7.06e-01
ENSG00000122481	RWDD3	Colon_Transverse	Colon	-0.56	7.06e-01
ENSG00000149480	MTA2	Adipose_Visceral_Omentum	Male	-0.37	7.06e-01
ENSG00000124228	DDX27	Whole_Blood	Overall	0.79	7.06e-01
ENSG00000127184	COX7C	Adipose_Subcutaneous	Rectal	-0.38	7.06e-01
ENSG00000090661	CERS4	Cells_EBV-transformed_lymphocytes	Male	-0.06	7.07e-01
ENSG00000176155	CCDC57	Colon_Sigmoid	Rectal	0.02	7.07e-01
ENSG00000003400	CASP10	Cells_EBV-transformed_lymphocytes	Distal	-0.35	7.07e-01
ENSG00000224032	EPB41L4A-AS1	Cells_EBV-transformed_lymphocytes	Distal	-0.05	7.07e-01
ENSG00000162600	OMA1	Cells_EBV-transformed_lymphocytes	Male	0.21	7.07e-01
ENSG00000160318	CLDND2	Colon_Sigmoid	Proximal	0.65	7.07e-01
ENSG00000139292	LGR5	Adipose_Subcutaneous	Proximal	0.61	7.07e-01
ENSG00000101333	PLCB4	Cells_EBV-transformed_lymphocytes	Rectal	-0.54	7.07e-01
ENSG00000197603	C5orf42	Colon_Transverse	Overall	-0.42	7.07e-01
ENSG00000197860	SGTB	Colon_Transverse	Male	-0.53	7.07e-01
ENSG00000132254	ARFIP2	Colon_Transverse	Colon	-0.6	7.07e-01
ENSG00000197119	SLC25A29	Adipose_Subcutaneous	Female	0.63	7.07e-01
ENSG00000137573	SULF1	Adipose_Visceral_Omentum	Distal	0.38	7.07e-01
ENSG00000189051	RNF222	Adipose_Subcutaneous	Overall	0.38	7.07e-01
ENSG00000188176	SMTNL2	Colon_Transverse	Distal	0.87	7.07e-01
ENSG00000151116	UEVLD	Whole_Blood	Colon	0.55	7.07e-01
ENSG00000182504	CEP97	Whole_Blood	Colon	-0.42	7.07e-01
ENSG00000163132	MSX1	Colon_Transverse	Distal	0.26	7.07e-01
ENSG00000167525	PROCA1	Whole_Blood	Overall	-0.06	7.07e-01
ENSG00000204178	TMEM57	Colon_Sigmoid	Colon	0.97	7.07e-01
ENSG00000234506	LINC01506	Adipose_Subcutaneous	Rectal	-0.21	7.07e-01
ENSG00000021776	AQR	Cells_EBV-transformed_lymphocytes	Distal	-0.81	7.07e-01
ENSG00000120160	EQTN	Adipose_Subcutaneous	Colon	0.47	7.07e-01
ENSG00000148824	MTG1	Colon_Sigmoid	Rectal	-0.71	7.07e-01
ENSG00000160255	ITGB2	Adipose_Visceral_Omentum	Male	0.11	7.07e-01
ENSG00000259925	CTA-363E6.2	Colon_Transverse	Male	0.38	7.07e-01
ENSG00000100784	RPS6KA5	Adipose_Visceral_Omentum	Overall	0.28	7.07e-01
ENSG00000106868	SUSD1	Whole_Blood	Proximal	0	7.07e-01
ENSG00000109193	SULT1E1	Adipose_Subcutaneous	Male	0.38	7.07e-01
ENSG00000257727	CNPY2	Cells_EBV-transformed_lymphocytes	Rectal	0.38	7.07e-01
ENSG00000130768	SMPDL3B	Colon_Transverse	Male	-0.35	7.07e-01
ENSG00000151092	NGLY1	Adipose_Visceral_Omentum	Distal	-0.57	7.07e-01
ENSG00000138592	USP8	Adipose_Subcutaneous	Distal	0.94	7.07e-01
ENSG00000272849	RP11-347I19.8	Cells_EBV-transformed_lymphocytes	Female	0.37	7.07e-01
ENSG00000179195	ZNF664	Colon_Sigmoid	Rectal	0.2	7.07e-01
ENSG00000101188	NTSR1	Colon_Transverse	Rectal	-0.72	7.07e-01
ENSG00000001629	ANKIB1	Colon_Sigmoid	Colon	0.18	7.07e-01
ENSG00000170779	CDCA4	Cells_EBV-transformed_lymphocytes	Proximal	0.32	7.07e-01
ENSG00000160993	ALKBH4	Adipose_Visceral_Omentum	Male	0.42	7.07e-01
ENSG00000132141	CCT6B	Cells_EBV-transformed_lymphocytes	Female	-0.21	7.07e-01
ENSG00000100253	MIOX	Cells_EBV-transformed_lymphocytes	Rectal	0.38	7.07e-01
ENSG00000175003	SLC22A1	Cells_EBV-transformed_lymphocytes	Overall	0.04	7.07e-01
ENSG00000101166	PRELID3B	Whole_Blood	Proximal	0.14	7.07e-01
ENSG00000249096	RP11-290F5.1	Colon_Sigmoid	Colon	0.51	7.07e-01
ENSG00000102471	NDFIP2	Colon_Sigmoid	Rectal	0.38	7.07e-01
ENSG00000184811	TUSC5	Colon_Transverse	Female	-0.38	7.07e-01
ENSG00000132465	JCHAIN	Cells_EBV-transformed_lymphocytes	Female	-0.38	7.07e-01
ENSG00000121380	BCL2L14	Cells_EBV-transformed_lymphocytes	Overall	-0.38	7.07e-01
ENSG00000137634	NXPE4	Colon_Transverse	Proximal	-0.38	7.07e-01
ENSG00000179178	TMEM125	Adipose_Visceral_Omentum	Rectal	0.38	7.07e-01
ENSG00000213694	S1PR3	Colon_Transverse	Colon	-0.51	7.07e-01
ENSG00000259727	RP11-1069G10.2	Colon_Transverse	Male	-0.79	7.07e-01
ENSG00000124120	TTPAL	Whole_Blood	Overall	-0.42	7.07e-01
ENSG00000103653	CSK	Adipose_Visceral_Omentum	Overall	0.44	7.07e-01
ENSG00000267057	LINC01905	Adipose_Visceral_Omentum	Rectal	0.38	7.07e-01
ENSG00000159082	SYNJ1	Adipose_Subcutaneous	Colon	0.76	7.07e-01
ENSG00000100218	RSPH14	Whole_Blood	Female	-0.63	7.07e-01
ENSG00000261121	RP11-496D24.2	Colon_Transverse	Female	-0.74	7.07e-01
ENSG00000140836	ZFHX3	Adipose_Subcutaneous	Female	-0.25	7.07e-01
ENSG00000105398	SULT2A1	Cells_EBV-transformed_lymphocytes	Colon	0.13	7.07e-01
ENSG00000108798	ABI3	Colon_Sigmoid	Distal	-0.1	7.07e-01
ENSG00000205959	RP11-689P11.2	Cells_EBV-transformed_lymphocytes	Female	-0.17	7.07e-01
ENSG00000164904	ALDH7A1	Colon_Transverse	Proximal	0.7	7.07e-01
ENSG00000116014	KISS1R	Cells_EBV-transformed_lymphocytes	Distal	-0.55	7.07e-01
ENSG00000187068	C3orf70	Adipose_Visceral_Omentum	Rectal	-0.81	7.07e-01
ENSG00000181192	DHTKD1	Adipose_Subcutaneous	Distal	0.85	7.07e-01
ENSG00000153029	MR1	Cells_EBV-transformed_lymphocytes	Overall	0.02	7.07e-01
ENSG00000265750	RP11-799B12.4	Adipose_Visceral_Omentum	Proximal	0.37	7.07e-01
ENSG00000080189	SLC35C2	Cells_EBV-transformed_lymphocytes	Male	0.31	7.07e-01
ENSG00000280165	PCDH20	Adipose_Subcutaneous	Male	0.19	7.07e-01
ENSG00000112096	SOD2	Whole_Blood	Female	-0.09	7.07e-01
ENSG00000198258	UBL5	Adipose_Subcutaneous	Proximal	-0.16	7.07e-01
ENSG00000127483	HP1BP3	Whole_Blood	Female	-0.16	7.07e-01
ENSG00000215612	HMX1	Colon_Sigmoid	Distal	-0.28	7.07e-01
ENSG00000173391	OLR1	Cells_EBV-transformed_lymphocytes	Rectal	0.46	7.07e-01
ENSG00000166960	CCDC178	Adipose_Subcutaneous	Female	-0.05	7.07e-01
ENSG00000010030	ETV7	Whole_Blood	Male	-0.29	7.07e-01
ENSG00000136770	DNAJC1	Colon_Sigmoid	Rectal	-0.38	7.07e-01
ENSG00000270885	RASL10B	Adipose_Subcutaneous	Colon	-0.67	7.07e-01
ENSG00000127472	PLA2G5	Adipose_Visceral_Omentum	Male	0.6	7.07e-01
ENSG00000168734	PKIG	Cells_EBV-transformed_lymphocytes	Colon	-0.59	7.07e-01
ENSG00000259616	RP11-507B12.2	Adipose_Visceral_Omentum	Colon	0.37	7.07e-01
ENSG00000116199	FAM20B	Adipose_Subcutaneous	Female	0.06	7.07e-01
ENSG00000145506	NKD2	Adipose_Visceral_Omentum	Male	-0.38	7.07e-01
ENSG00000188290	HES4	Cells_EBV-transformed_lymphocytes	Male	-0.17	7.07e-01
ENSG00000158615	PPP1R15B	Whole_Blood	Female	-0.44	7.07e-01
ENSG00000127081	ZNF484	Adipose_Subcutaneous	Female	1.08	7.07e-01
ENSG00000156136	DCK	Whole_Blood	Male	0.58	7.07e-01
ENSG00000128596	CCDC136	Cells_EBV-transformed_lymphocytes	Rectal	-0.02	7.07e-01
ENSG00000118058	KMT2A	Colon_Sigmoid	Proximal	0.38	7.07e-01
ENSG00000111796	KLRB1	Cells_EBV-transformed_lymphocytes	Male	0.21	7.07e-01
ENSG00000167114	SLC27A4	Adipose_Subcutaneous	Distal	-0.42	7.07e-01
ENSG00000204305	AGER	Adipose_Subcutaneous	Proximal	0.15	7.07e-01
ENSG00000185869	ZNF829	Colon_Sigmoid	Colon	0.01	7.07e-01
ENSG00000158773	USF1	Colon_Transverse	Distal	-0.78	7.07e-01
ENSG00000168894	RNF181	Whole_Blood	Overall	-0.52	7.07e-01
ENSG00000166535	A2ML1	Cells_EBV-transformed_lymphocytes	Distal	0.19	7.07e-01
ENSG00000081087	OSTM1	Colon_Sigmoid	Colon	-0.42	7.07e-01
ENSG00000163249	CCNYL1	Cells_EBV-transformed_lymphocytes	Rectal	-0.72	7.07e-01
ENSG00000149243	KLHL35	Adipose_Visceral_Omentum	Male	0.38	7.07e-01
ENSG00000125618	PAX8	Cells_EBV-transformed_lymphocytes	Male	-0.79	7.07e-01
ENSG00000047457	CP	Adipose_Subcutaneous	Female	-0.46	7.07e-01
ENSG00000144524	COPS7B	Cells_EBV-transformed_lymphocytes	Colon	0.38	7.07e-01
ENSG00000138798	EGF	Colon_Sigmoid	Colon	0.37	7.07e-01
ENSG00000172780	RAB43	Cells_EBV-transformed_lymphocytes	Colon	-0.37	7.07e-01
ENSG00000181458	TMEM45A	Cells_EBV-transformed_lymphocytes	Rectal	0.23	7.07e-01
ENSG00000139714	MORN3	Cells_EBV-transformed_lymphocytes	Male	-0.03	7.07e-01
ENSG00000102882	MAPK3	Adipose_Visceral_Omentum	Colon	-0.64	7.07e-01
ENSG00000006747	SCIN	Cells_EBV-transformed_lymphocytes	Male	-0.26	7.07e-01
ENSG00000248487	ABHD14A	Colon_Sigmoid	Distal	-0.38	7.07e-01
ENSG00000177570	SAMD12	Colon_Transverse	Distal	0.75	7.07e-01
ENSG00000103274	NUBP1	Cells_EBV-transformed_lymphocytes	Male	-0.51	7.07e-01
ENSG00000102445	RUBCNL	Whole_Blood	Proximal	0.38	7.07e-01
ENSG00000183628	DGCR6	Colon_Sigmoid	Male	0.31	7.07e-01
ENSG00000153767	GTF2E1	Colon_Sigmoid	Rectal	0.69	7.07e-01
ENSG00000142444	TIMM29	Colon_Sigmoid	Male	0.34	7.07e-01
ENSG00000197013	ZNF429	Colon_Transverse	Colon	0.39	7.07e-01
ENSG00000183248	PRR36	Cells_EBV-transformed_lymphocytes	Rectal	-0.54	7.07e-01
ENSG00000271849	CTC-332L22.1	Colon_Transverse	Overall	-0.65	7.07e-01
ENSG00000243832	LINC02000	Colon_Transverse	Proximal	0.38	7.07e-01
ENSG00000225489	RP11-390F4.3	Adipose_Visceral_Omentum	Proximal	0.84	7.07e-01
ENSG00000142233	NTN5	Colon_Transverse	Male	0.33	7.07e-01
ENSG00000101187	SLCO4A1	Cells_EBV-transformed_lymphocytes	Colon	-0.18	7.07e-01
ENSG00000237753	AC079922.3	Colon_Transverse	Female	0.37	7.07e-01
ENSG00000261117	RP11-333O1.1	Adipose_Visceral_Omentum	Rectal	0.38	7.07e-01
ENSG00000134318	ROCK2	Whole_Blood	Proximal	0.21	7.07e-01
ENSG00000174527	MYO1H	Colon_Sigmoid	Distal	-0.38	7.07e-01
ENSG00000186583	SPATC1	Colon_Transverse	Proximal	0.49	7.07e-01
ENSG00000229117	RPL41	Colon_Transverse	Colon	0.55	7.07e-01
ENSG00000174705	SH3PXD2B	Cells_EBV-transformed_lymphocytes	Female	-0.25	7.07e-01
ENSG00000159346	ADIPOR1	Adipose_Visceral_Omentum	Proximal	0.56	7.07e-01
ENSG00000271384	RP11-435O5.7	Adipose_Visceral_Omentum	Male	-0.38	7.08e-01
ENSG00000156510	HKDC1	Colon_Sigmoid	Overall	0.4	7.08e-01
ENSG00000159131	GART	Adipose_Subcutaneous	Distal	-0.37	7.08e-01
ENSG00000141179	PCTP	Adipose_Subcutaneous	Overall	0.14	7.08e-01
ENSG00000109163	GNRHR	Adipose_Visceral_Omentum	Proximal	-0.28	7.08e-01
ENSG00000150681	RGS18	Colon_Sigmoid	Colon	-0.37	7.08e-01
ENSG00000178031	ADAMTSL1	Colon_Sigmoid	Male	0.57	7.08e-01
ENSG00000080298	RFX3	Adipose_Subcutaneous	Male	-0.12	7.08e-01
ENSG00000176619	LMNB2	Adipose_Subcutaneous	Proximal	0.43	7.08e-01
ENSG00000123427	METTL21B	Adipose_Subcutaneous	Colon	0.37	7.08e-01
ENSG00000103275	UBE2I	Cells_EBV-transformed_lymphocytes	Male	0.21	7.08e-01
ENSG00000166800	LDHAL6A	Colon_Sigmoid	Proximal	-0.38	7.08e-01
ENSG00000090006	LTBP4	Cells_EBV-transformed_lymphocytes	Female	0.29	7.08e-01
ENSG00000175329	ISX	Colon_Transverse	Distal	-0.38	7.08e-01
ENSG00000242574	HLA-DMB	Cells_EBV-transformed_lymphocytes	Colon	0.25	7.08e-01
ENSG00000260470	RP11-834C11.11	Adipose_Subcutaneous	Proximal	-0.32	7.08e-01
ENSG00000115756	HPCAL1	Adipose_Subcutaneous	Male	0.5	7.08e-01
ENSG00000186532	SMYD4	Whole_Blood	Female	0.58	7.08e-01
ENSG00000118162	KPTN	Adipose_Visceral_Omentum	Rectal	-0.37	7.08e-01
ENSG00000130768	SMPDL3B	Adipose_Visceral_Omentum	Overall	-0.58	7.08e-01
ENSG00000272432	RP3-465N24.6	Adipose_Visceral_Omentum	Colon	0.05	7.08e-01
ENSG00000131409	LRRC4B	Cells_EBV-transformed_lymphocytes	Female	0.19	7.08e-01
ENSG00000131620	ANO1	Colon_Transverse	Overall	-0.51	7.08e-01
ENSG00000088833	NSFL1C	Adipose_Subcutaneous	Male	-1	7.08e-01
ENSG00000260698	RP11-439E19.9	Adipose_Subcutaneous	Female	0.87	7.08e-01
ENSG00000205362	MT1A	Colon_Transverse	Proximal	0.51	7.08e-01
ENSG00000163635	ATXN7	Whole_Blood	Colon	0.16	7.08e-01
ENSG00000142279	WTIP	Colon_Transverse	Distal	-0.29	7.08e-01
ENSG00000196730	DAPK1	Adipose_Subcutaneous	Male	-0.7	7.08e-01
ENSG00000203710	CR1	Whole_Blood	Male	-0.07	7.08e-01
ENSG00000163249	CCNYL1	Colon_Sigmoid	Colon	0.65	7.08e-01
ENSG00000244509	APOBEC3C	Whole_Blood	Overall	-0.67	7.08e-01
ENSG00000125812	GZF1	Colon_Sigmoid	Proximal	-0.16	7.08e-01
ENSG00000144136	SLC20A1	Colon_Sigmoid	Distal	-0.41	7.08e-01
ENSG00000189077	TMEM120A	Whole_Blood	Overall	0.32	7.08e-01
ENSG00000197757	HOXC6	Colon_Transverse	Female	0.37	7.08e-01
ENSG00000154734	ADAMTS1	Adipose_Visceral_Omentum	Rectal	-0.19	7.08e-01
ENSG00000163564	PYHIN1	Cells_EBV-transformed_lymphocytes	Proximal	0.62	7.08e-01
ENSG00000103199	ZNF500	Cells_EBV-transformed_lymphocytes	Female	-0.43	7.08e-01
ENSG00000115705	TPO	Adipose_Subcutaneous	Distal	0.95	7.08e-01
ENSG00000125910	S1PR4	Cells_EBV-transformed_lymphocytes	Female	-0.36	7.08e-01
ENSG00000077463	SIRT6	Whole_Blood	Distal	-0.37	7.08e-01
ENSG00000185630	PBX1	Whole_Blood	Overall	0.02	7.08e-01
ENSG00000177370	TIMM22	Colon_Transverse	Rectal	0.13	7.08e-01
ENSG00000221916	C19orf73	Cells_EBV-transformed_lymphocytes	Rectal	0.37	7.08e-01
ENSG00000205544	TMEM256	Adipose_Subcutaneous	Rectal	0.19	7.08e-01
ENSG00000145743	FBXL17	Cells_EBV-transformed_lymphocytes	Distal	0.55	7.08e-01
ENSG00000248677	LINC02102	Cells_EBV-transformed_lymphocytes	Overall	0.03	7.08e-01
ENSG00000134308	YWHAQ	Cells_EBV-transformed_lymphocytes	Colon	0.46	7.08e-01
ENSG00000162944	RFTN2	Colon_Sigmoid	Proximal	0.11	7.08e-01
ENSG00000066135	KDM4A	Adipose_Visceral_Omentum	Female	-0.37	7.08e-01
ENSG00000131910	NR0B2	Colon_Transverse	Distal	-0.37	7.08e-01
ENSG00000066230	SLC9A3	Adipose_Subcutaneous	Male	-0.74	7.08e-01
ENSG00000161638	ITGA5	Adipose_Visceral_Omentum	Rectal	0.37	7.08e-01
ENSG00000134323	MYCN	Colon_Transverse	Distal	-0.37	7.08e-01
ENSG00000003147	ICA1	Colon_Sigmoid	Proximal	-0.18	7.08e-01
ENSG00000268601	AC115522.3	Adipose_Visceral_Omentum	Distal	-0.32	7.08e-01
ENSG00000279278	CH17-264L24.1	Whole_Blood	Proximal	-0.5	7.08e-01
ENSG00000105509	HAS1	Colon_Sigmoid	Proximal	0.56	7.08e-01
ENSG00000213865	C8orf44	Colon_Sigmoid	Proximal	0.28	7.08e-01
ENSG00000106789	CORO2A	Cells_EBV-transformed_lymphocytes	Colon	-0.1	7.08e-01
ENSG00000070950	RAD18	Colon_Sigmoid	Male	0.47	7.08e-01
ENSG00000219159	AC011298.2	Colon_Transverse	Rectal	0.24	7.08e-01
ENSG00000197619	ZNF615	Adipose_Subcutaneous	Overall	0.37	7.08e-01
ENSG00000101425	BPI	Colon_Transverse	Proximal	-0.61	7.08e-01
ENSG00000175550	DRAP1	Whole_Blood	Male	-0.37	7.08e-01
ENSG00000106144	CASP2	Cells_EBV-transformed_lymphocytes	Overall	-0.32	7.08e-01
ENSG00000241563	CORT	Colon_Sigmoid	Male	-0.04	7.08e-01
ENSG00000125633	CCDC93	Cells_EBV-transformed_lymphocytes	Female	-0.57	7.08e-01
ENSG00000162188	GNG3	Adipose_Visceral_Omentum	Colon	0.96	7.08e-01
ENSG00000095015	MAP3K1	Colon_Transverse	Distal	-0.36	7.08e-01
ENSG00000196979	RP11-88G17.6	Colon_Transverse	Distal	-0.37	7.08e-01
ENSG00000251637	RP11-119D9.1	Adipose_Visceral_Omentum	Female	0.06	7.08e-01
ENSG00000161533	ACOX1	Colon_Sigmoid	Rectal	0.8	7.08e-01
ENSG00000197168	NEK5	Adipose_Subcutaneous	Colon	-0.17	7.08e-01
ENSG00000105270	CLIP3	Adipose_Subcutaneous	Proximal	-0.61	7.08e-01
ENSG00000165494	PCF11	Adipose_Subcutaneous	Proximal	0.59	7.08e-01
ENSG00000231768	LINC01354	Adipose_Visceral_Omentum	Rectal	-0.63	7.08e-01
ENSG00000248098	BCKDHA	Colon_Transverse	Proximal	0.99	7.08e-01
ENSG00000185008	ROBO2	Adipose_Subcutaneous	Rectal	-0.63	7.08e-01
ENSG00000137976	DNASE2B	Adipose_Subcutaneous	Colon	-0.37	7.08e-01
ENSG00000230649	AC024084.1	Cells_EBV-transformed_lymphocytes	Rectal	0.37	7.08e-01
ENSG00000188092	GPR89B	Colon_Sigmoid	Distal	0.37	7.08e-01
ENSG00000234690	AC073283.4	Adipose_Visceral_Omentum	Female	0.97	7.08e-01
ENSG00000146282	RARS2	Adipose_Visceral_Omentum	Overall	-0.22	7.08e-01
ENSG00000151461	UPF2	Adipose_Subcutaneous	Colon	0.31	7.08e-01
ENSG00000110448	CD5	Cells_EBV-transformed_lymphocytes	Overall	0.53	7.08e-01
ENSG00000272168	CASC15	Colon_Sigmoid	Proximal	-0.18	7.08e-01
ENSG00000249476	CTD-2587M2.1	Adipose_Subcutaneous	Proximal	0.36	7.08e-01
ENSG00000166743	ACSM1	Adipose_Subcutaneous	Overall	0.91	7.08e-01
ENSG00000230628	RP4-781K5.6	Cells_EBV-transformed_lymphocytes	Male	-0.37	7.08e-01
ENSG00000111837	MAK	Colon_Transverse	Rectal	0.53	7.08e-01
ENSG00000166595	FAM96B	Adipose_Visceral_Omentum	Female	0.33	7.08e-01
ENSG00000132424	PNISR	Colon_Sigmoid	Overall	-0.75	7.08e-01
ENSG00000171130	ATP6V0E2	Cells_EBV-transformed_lymphocytes	Distal	-0.11	7.08e-01
ENSG00000110429	FBXO3	Cells_EBV-transformed_lymphocytes	Male	-0.45	7.08e-01
ENSG00000267506	RP11-13K12.1	Colon_Sigmoid	Male	0.61	7.08e-01
ENSG00000176454	LPCAT4	Whole_Blood	Colon	0.63	7.08e-01
ENSG00000144824	PHLDB2	Adipose_Subcutaneous	Rectal	0.32	7.08e-01
ENSG00000133019	CHRM3	Adipose_Subcutaneous	Female	0.49	7.08e-01
ENSG00000244128	LINC01322	Colon_Transverse	Female	0.37	7.08e-01
ENSG00000244649	LINC02086	Adipose_Visceral_Omentum	Rectal	-0.37	7.08e-01
ENSG00000186847	KRT14	Whole_Blood	Colon	-0.29	7.08e-01
ENSG00000072657	TRHDE	Colon_Sigmoid	Overall	-0.67	7.08e-01
ENSG00000116857	TMEM9	Adipose_Subcutaneous	Male	-0.52	7.08e-01
ENSG00000187486	KCNJ11	Colon_Sigmoid	Female	0.3	7.08e-01
ENSG00000196187	TMEM63A	Adipose_Visceral_Omentum	Female	0.31	7.08e-01
ENSG00000111725	PRKAB1	Whole_Blood	Proximal	0.15	7.08e-01
ENSG00000158315	RHBDL2	Adipose_Subcutaneous	Distal	-0.69	7.08e-01
ENSG00000057593	F7	Colon_Transverse	Proximal	-0.62	7.08e-01
ENSG00000187664	HAPLN4	Colon_Sigmoid	Distal	0.79	7.08e-01
ENSG00000179115	FARSA	Adipose_Visceral_Omentum	Proximal	0.37	7.08e-01
ENSG00000249751	ECSCR	Adipose_Subcutaneous	Rectal	-0.37	7.08e-01
ENSG00000140983	RHOT2	Adipose_Subcutaneous	Male	0.41	7.08e-01
ENSG00000239474	KLHL41	Whole_Blood	Male	-0.08	7.08e-01
ENSG00000141012	GALNS	Colon_Sigmoid	Distal	-0.08	7.08e-01
ENSG00000075073	TACR2	Whole_Blood	Overall	-0.44	7.08e-01
ENSG00000274902	RP1-197B17.4	Adipose_Visceral_Omentum	Male	-0.44	7.08e-01
ENSG00000166676	TVP23A	Whole_Blood	Female	-0.29	7.08e-01
ENSG00000046604	DSG2	Colon_Transverse	Proximal	-0.35	7.08e-01
ENSG00000102898	NUTF2	Adipose_Visceral_Omentum	Female	0.24	7.08e-01
ENSG00000196917	HCAR1	Colon_Transverse	Distal	-0.48	7.08e-01
ENSG00000100075	SLC25A1	Adipose_Subcutaneous	Colon	-0.45	7.08e-01
ENSG00000141337	ARSG	Whole_Blood	Distal	-0.07	7.08e-01
ENSG00000161791	FMNL3	Adipose_Visceral_Omentum	Female	-0.68	7.08e-01
ENSG00000174429	ABRA	Colon_Transverse	Colon	0.19	7.09e-01
ENSG00000177697	CD151	Adipose_Visceral_Omentum	Rectal	-0.04	7.09e-01
ENSG00000206075	SERPINB5	Colon_Sigmoid	Proximal	-0.37	7.09e-01
ENSG00000159259	CHAF1B	Whole_Blood	Male	-0.8	7.09e-01
ENSG00000163013	FBXO41	Colon_Sigmoid	Colon	0.16	7.09e-01
ENSG00000246363	RP11-13A1.1	Adipose_Visceral_Omentum	Distal	0.15	7.09e-01
ENSG00000122574	WIPF3	Adipose_Subcutaneous	Overall	-0.63	7.09e-01
ENSG00000157214	STEAP2	Adipose_Visceral_Omentum	Proximal	0.14	7.09e-01
ENSG00000127920	GNG11	Colon_Transverse	Rectal	-0.41	7.09e-01
ENSG00000010295	IFFO1	Adipose_Visceral_Omentum	Colon	0.21	7.09e-01
ENSG00000166444	ST5	Adipose_Visceral_Omentum	Overall	0.82	7.09e-01
ENSG00000170425	ADORA2B	Colon_Transverse	Colon	0.37	7.09e-01
ENSG00000103740	ACSBG1	Cells_EBV-transformed_lymphocytes	Colon	0.35	7.09e-01
ENSG00000255008	AP000442.4	Cells_EBV-transformed_lymphocytes	Male	-0.81	7.09e-01
ENSG00000092295	TGM1	Adipose_Subcutaneous	Colon	0.2	7.09e-01
ENSG00000130340	SNX9	Colon_Sigmoid	Rectal	-0.5	7.09e-01
ENSG00000179088	C12orf42	Cells_EBV-transformed_lymphocytes	Rectal	-0.37	7.09e-01
ENSG00000121578	B4GALT4	Whole_Blood	Female	-0.33	7.09e-01
ENSG00000149136	SSRP1	Adipose_Visceral_Omentum	Proximal	-0.52	7.09e-01
ENSG00000130038	CRACR2A	Colon_Transverse	Proximal	-0.3	7.09e-01
ENSG00000196961	AP2A1	Colon_Sigmoid	Colon	0.17	7.09e-01
ENSG00000091129	NRCAM	Adipose_Subcutaneous	Male	-0.01	7.09e-01
ENSG00000067365	METTL22	Colon_Sigmoid	Female	0.53	7.09e-01
ENSG00000078674	PCM1	Adipose_Subcutaneous	Rectal	-0.73	7.09e-01
ENSG00000059691	GATB	Cells_EBV-transformed_lymphocytes	Male	-0.37	7.09e-01
ENSG00000135637	CCDC142	Adipose_Subcutaneous	Proximal	0.37	7.09e-01
ENSG00000115282	TTC31	Cells_EBV-transformed_lymphocytes	Proximal	-0.37	7.09e-01
ENSG00000151726	ACSL1	Whole_Blood	Overall	-0.54	7.09e-01
ENSG00000127743	IL17B	Adipose_Visceral_Omentum	Distal	0.37	7.09e-01
ENSG00000171056	SOX7	Adipose_Subcutaneous	Proximal	-0.37	7.09e-01
ENSG00000144559	TAMM41	Adipose_Subcutaneous	Male	0.74	7.09e-01
ENSG00000110693	SOX6	Whole_Blood	Overall	-0.42	7.09e-01
ENSG00000270765	GAS2L2	Colon_Transverse	Male	1.05	7.09e-01
ENSG00000066044	ELAVL1	Adipose_Subcutaneous	Female	-0.57	7.09e-01
ENSG00000150764	DIXDC1	Colon_Transverse	Colon	0.25	7.09e-01
ENSG00000148677	ANKRD1	Colon_Sigmoid	Colon	0.57	7.09e-01
ENSG00000134121	CHL1	Colon_Sigmoid	Rectal	0.51	7.09e-01
ENSG00000225783	MIAT	Cells_EBV-transformed_lymphocytes	Male	-0.42	7.09e-01
ENSG00000152939	MARVELD2	Adipose_Subcutaneous	Distal	-0.37	7.09e-01
ENSG00000151617	EDNRA	Adipose_Visceral_Omentum	Distal	-0.37	7.09e-01
ENSG00000129028	THAP10	Adipose_Visceral_Omentum	Female	0.37	7.09e-01
ENSG00000272343	RP11-140I16.3	Whole_Blood	Distal	0	7.09e-01
ENSG00000235169	SMIM1	Colon_Transverse	Colon	0.75	7.09e-01
ENSG00000165238	WNK2	Colon_Sigmoid	Male	0.46	7.09e-01
ENSG00000159086	PAXBP1	Adipose_Visceral_Omentum	Distal	0.78	7.09e-01
ENSG00000166797	FAM96A	Colon_Transverse	Distal	0.37	7.09e-01
ENSG00000278642	RP11-159D12.11	Colon_Sigmoid	Male	-0.37	7.09e-01
ENSG00000132950	ZMYM5	Adipose_Visceral_Omentum	Overall	-0.05	7.09e-01
ENSG00000137198	GMPR	Colon_Sigmoid	Proximal	-0.04	7.09e-01
ENSG00000142794	NBPF3	Cells_EBV-transformed_lymphocytes	Female	-0.64	7.09e-01
ENSG00000221843	C2orf16	Adipose_Visceral_Omentum	Distal	0.02	7.09e-01
ENSG00000163898	LIPH	Whole_Blood	Distal	-0.21	7.09e-01
ENSG00000154096	THY1	Colon_Sigmoid	Male	-1.03	7.09e-01
ENSG00000008277	ADAM22	Adipose_Visceral_Omentum	Colon	-0.13	7.09e-01
ENSG00000092295	TGM1	Colon_Sigmoid	Rectal	0.67	7.09e-01
ENSG00000277791	PSMB3	Colon_Transverse	Male	-0.19	7.09e-01
ENSG00000269028	MTRNR2L12	Adipose_Visceral_Omentum	Rectal	0	7.09e-01
ENSG00000198408	MGEA5	Adipose_Subcutaneous	Overall	0.37	7.09e-01
ENSG00000169851	PCDH7	Colon_Sigmoid	Proximal	-0.16	7.09e-01
ENSG00000125810	CD93	Whole_Blood	Male	-0.37	7.09e-01
ENSG00000108349	CASC3	Adipose_Visceral_Omentum	Colon	0.75	7.09e-01
ENSG00000206190	ATP10A	Whole_Blood	Male	-0.24	7.09e-01
ENSG00000103018	CYB5B	Whole_Blood	Proximal	-0.59	7.09e-01
ENSG00000136950	ARPC5L	Adipose_Visceral_Omentum	Overall	0.71	7.09e-01
ENSG00000166035	LIPC	Cells_EBV-transformed_lymphocytes	Colon	0.6	7.09e-01
ENSG00000134108	ARL8B	Colon_Sigmoid	Female	0.77	7.09e-01
ENSG00000278730	RP11-147L13.11	Colon_Transverse	Male	-0.45	7.09e-01
ENSG00000178177	LCORL	Adipose_Subcutaneous	Rectal	0.3	7.09e-01
ENSG00000197375	SLC22A5	Cells_EBV-transformed_lymphocytes	Proximal	0.26	7.09e-01
ENSG00000182533	CAV3	Adipose_Subcutaneous	Female	0.67	7.09e-01
ENSG00000163958	ZDHHC19	Colon_Transverse	Proximal	0.24	7.09e-01
ENSG00000270761	RP11-385F7.1	Colon_Sigmoid	Female	-0.64	7.09e-01
ENSG00000171488	LRRC8C	Whole_Blood	Male	-0.49	7.09e-01
ENSG00000137877	SPTBN5	Adipose_Visceral_Omentum	Rectal	0.36	7.09e-01
ENSG00000129214	SHBG	Adipose_Subcutaneous	Distal	0.37	7.09e-01
ENSG00000204231	RXRB	Adipose_Subcutaneous	Female	0.22	7.09e-01
ENSG00000174562	KLK15	Colon_Transverse	Proximal	-0.37	7.09e-01
ENSG00000254093	PINX1	Adipose_Subcutaneous	Overall	-0.71	7.09e-01
ENSG00000164346	NSA2	Whole_Blood	Distal	-0.37	7.09e-01
ENSG00000133193	FAM104A	Whole_Blood	Proximal	-0.25	7.09e-01
ENSG00000100448	CTSG	Adipose_Visceral_Omentum	Proximal	0.64	7.09e-01
ENSG00000203711	C6orf99	Adipose_Visceral_Omentum	Female	-0.63	7.09e-01
ENSG00000174485	DENND4A	Adipose_Visceral_Omentum	Proximal	0	7.09e-01
ENSG00000281721	LINC01080	Colon_Transverse	Proximal	0.37	7.09e-01
ENSG00000248187	RP11-184M15.1	Adipose_Subcutaneous	Rectal	0.37	7.09e-01
ENSG00000072849	DERL2	Cells_EBV-transformed_lymphocytes	Proximal	-0.57	7.09e-01
ENSG00000259807	RP11-426C22.4	Cells_EBV-transformed_lymphocytes	Female	-0.6	7.09e-01
ENSG00000171533	MAP6	Colon_Transverse	Distal	-0.09	7.09e-01
ENSG00000166762	CATSPER2	Adipose_Subcutaneous	Proximal	-0.35	7.09e-01
ENSG00000197746	PSAP	Cells_EBV-transformed_lymphocytes	Colon	0.17	7.09e-01
ENSG00000168824	NSG1	Colon_Transverse	Female	-0.28	7.09e-01
ENSG00000173457	PPP1R14B	Colon_Sigmoid	Proximal	-0.65	7.09e-01
ENSG00000250334	LINC00989	Colon_Sigmoid	Male	0.77	7.09e-01
ENSG00000228058	LINC01736	Colon_Transverse	Female	0.28	7.09e-01
ENSG00000115425	PECR	Adipose_Visceral_Omentum	Distal	-0.17	7.09e-01
ENSG00000175470	PPP2R2D	Adipose_Visceral_Omentum	Male	0.64	7.09e-01
ENSG00000230563	RP5-828H9.1	Whole_Blood	Colon	-0.37	7.09e-01
ENSG00000187122	SLIT1	Whole_Blood	Overall	0.64	7.09e-01
ENSG00000111581	NUP107	Cells_EBV-transformed_lymphocytes	Female	0.37	7.09e-01
ENSG00000012048	BRCA1	Cells_EBV-transformed_lymphocytes	Proximal	-0.37	7.09e-01
ENSG00000227733	RP4-565E6.1	Colon_Sigmoid	Distal	0.21	7.09e-01
ENSG00000104388	RAB2A	Adipose_Subcutaneous	Distal	-0.39	7.09e-01
ENSG00000250312	ZNF718	Adipose_Visceral_Omentum	Distal	0.68	7.09e-01
ENSG00000138587	MNS1	Cells_EBV-transformed_lymphocytes	Proximal	0.13	7.09e-01
ENSG00000160216	AGPAT3	Adipose_Subcutaneous	Colon	-0.56	7.09e-01
ENSG00000198826	ARHGAP11A	Colon_Sigmoid	Distal	0.17	7.09e-01
ENSG00000166557	TMED3	Cells_EBV-transformed_lymphocytes	Female	-0.48	7.09e-01
ENSG00000124215	CDH26	Adipose_Subcutaneous	Proximal	0.19	7.09e-01
ENSG00000272720	CTA-228A9.3	Adipose_Subcutaneous	Male	0.77	7.09e-01
ENSG00000197253	TPSB2	Whole_Blood	Colon	-0.05	7.09e-01
ENSG00000156398	SFXN2	Colon_Transverse	Distal	-0.37	7.09e-01
ENSG00000165655	ZNF503	Colon_Sigmoid	Overall	0.29	7.09e-01
ENSG00000155368	DBI	Cells_EBV-transformed_lymphocytes	Overall	0.52	7.09e-01
ENSG00000166483	WEE1	Cells_EBV-transformed_lymphocytes	Proximal	0.09	7.09e-01
ENSG00000134755	DSC2	Adipose_Visceral_Omentum	Colon	-0.39	7.09e-01
ENSG00000239268	RP11-384F7.2	Adipose_Visceral_Omentum	Female	0.37	7.09e-01
ENSG00000153982	GDPD1	Colon_Sigmoid	Rectal	-0.93	7.09e-01
ENSG00000090530	P3H2	Colon_Sigmoid	Overall	-0.03	7.09e-01
ENSG00000135299	ANKRD6	Adipose_Subcutaneous	Rectal	0.6	7.09e-01
ENSG00000179270	C2orf71	Adipose_Visceral_Omentum	Distal	-0.49	7.09e-01
ENSG00000125651	GTF2F1	Adipose_Subcutaneous	Proximal	0.28	7.09e-01
ENSG00000272137	RP11-177G23.2	Adipose_Visceral_Omentum	Colon	0.42	7.09e-01
ENSG00000147650	LRP12	Adipose_Subcutaneous	Colon	-0.3	7.09e-01
ENSG00000186132	C2orf76	Colon_Transverse	Female	0.15	7.09e-01
ENSG00000133703	KRAS	Colon_Transverse	Male	-0.5	7.09e-01
ENSG00000019505	SYT13	Colon_Sigmoid	Male	0.41	7.09e-01
ENSG00000135577	NMBR	Colon_Sigmoid	Female	-0.37	7.09e-01
ENSG00000177054	ZDHHC13	Adipose_Subcutaneous	Distal	0.38	7.10e-01
ENSG00000134440	NARS	Whole_Blood	Female	0.35	7.10e-01
ENSG00000068615	REEP1	Colon_Transverse	Colon	-0.16	7.10e-01
ENSG00000165682	CLEC1B	Adipose_Visceral_Omentum	Colon	0.37	7.10e-01
ENSG00000154839	SKA1	Cells_EBV-transformed_lymphocytes	Distal	0.53	7.10e-01
ENSG00000053372	MRTO4	Adipose_Visceral_Omentum	Female	0.36	7.10e-01
ENSG00000181652	ATG9B	Whole_Blood	Distal	-0.18	7.10e-01
ENSG00000101220	C20orf27	Cells_EBV-transformed_lymphocytes	Male	-0.3	7.10e-01
ENSG00000183688	RFLNB	Adipose_Visceral_Omentum	Female	0.64	7.10e-01
ENSG00000267612	CTD-3116E22.7	Adipose_Visceral_Omentum	Male	0.4	7.10e-01
ENSG00000177191	B3GNT8	Adipose_Subcutaneous	Rectal	-0.28	7.10e-01
ENSG00000118507	AKAP7	Cells_EBV-transformed_lymphocytes	Rectal	-0.19	7.10e-01
ENSG00000185127	C6orf120	Whole_Blood	Colon	-0.37	7.10e-01
ENSG00000272824	RP6-74O6.6	Adipose_Subcutaneous	Colon	-0.37	7.10e-01
ENSG00000175591	P2RY2	Cells_EBV-transformed_lymphocytes	Distal	-0.6	7.10e-01
ENSG00000164754	RAD21	Cells_EBV-transformed_lymphocytes	Colon	-0.12	7.10e-01
ENSG00000260769	RP11-491F9.5	Colon_Sigmoid	Proximal	-0.37	7.10e-01
ENSG00000066926	FECH	Cells_EBV-transformed_lymphocytes	Rectal	-0.14	7.10e-01
ENSG00000134709	HOOK1	Whole_Blood	Colon	0.68	7.10e-01
ENSG00000144591	GMPPA	Adipose_Subcutaneous	Overall	-0.73	7.10e-01
ENSG00000067560	RHOA	Colon_Transverse	Male	0.43	7.10e-01
ENSG00000136051	WASHC4	Cells_EBV-transformed_lymphocytes	Male	0.6	7.10e-01
ENSG00000168062	BATF2	Colon_Sigmoid	Female	-0.04	7.10e-01
ENSG00000268027	AC006129.2	Adipose_Visceral_Omentum	Male	-0.23	7.10e-01
ENSG00000165949	IFI27	Cells_EBV-transformed_lymphocytes	Proximal	0.42	7.10e-01
ENSG00000173406	DAB1	Colon_Transverse	Overall	0.37	7.10e-01
ENSG00000168434	COG7	Adipose_Subcutaneous	Female	-0.51	7.10e-01
ENSG00000166228	PCBD1	Whole_Blood	Distal	-0.59	7.10e-01
ENSG00000071894	CPSF1	Whole_Blood	Overall	0.37	7.10e-01
ENSG00000163354	DCST2	Cells_EBV-transformed_lymphocytes	Female	0.56	7.10e-01
ENSG00000160191	PDE9A	Colon_Sigmoid	Overall	0.47	7.10e-01
ENSG00000106245	BUD31	Adipose_Visceral_Omentum	Overall	-0.77	7.10e-01
ENSG00000254973	RP11-429J17.7	Colon_Transverse	Female	0.37	7.10e-01
ENSG00000143315	PIGM	Colon_Transverse	Rectal	-0.65	7.10e-01
ENSG00000184923	NUTM2A	Colon_Transverse	Overall	0.55	7.10e-01
ENSG00000173041	ZNF680	Whole_Blood	Proximal	-0.63	7.10e-01
ENSG00000171160	MORN4	Colon_Sigmoid	Female	0.78	7.10e-01
ENSG00000114923	SLC4A3	Colon_Sigmoid	Rectal	-0.08	7.10e-01
ENSG00000065308	TRAM2	Adipose_Visceral_Omentum	Distal	-0.63	7.10e-01
ENSG00000167930	FAM234A	Adipose_Subcutaneous	Rectal	-0.81	7.10e-01
ENSG00000119514	GALNT12	Adipose_Subcutaneous	Distal	0.37	7.10e-01
ENSG00000004846	ABCB5	Adipose_Subcutaneous	Overall	-0.37	7.10e-01
ENSG00000198796	ALPK2	Colon_Transverse	Distal	0.58	7.10e-01
ENSG00000258289	CHURC1	Whole_Blood	Colon	-0.37	7.10e-01
ENSG00000138115	CYP2C8	Cells_EBV-transformed_lymphocytes	Rectal	0.74	7.10e-01
ENSG00000049192	ADAMTS6	Cells_EBV-transformed_lymphocytes	Female	0.46	7.10e-01
ENSG00000116691	MIIP	Whole_Blood	Male	-0.16	7.10e-01
ENSG00000267397	RP11-873E20.1	Cells_EBV-transformed_lymphocytes	Proximal	0.15	7.10e-01
ENSG00000166068	SPRED1	Adipose_Subcutaneous	Male	0.55	7.10e-01
ENSG00000162975	KCNF1	Adipose_Subcutaneous	Proximal	0.37	7.10e-01
ENSG00000184005	ST6GALNAC3	Whole_Blood	Male	0.62	7.10e-01
ENSG00000205795	CYS1	Cells_EBV-transformed_lymphocytes	Male	-0.12	7.10e-01
ENSG00000163633	C4orf36	Adipose_Visceral_Omentum	Colon	0.69	7.10e-01
ENSG00000280560	LINC01374	Adipose_Visceral_Omentum	Rectal	0.37	7.10e-01
ENSG00000105085	MED26	Adipose_Visceral_Omentum	Rectal	-0.37	7.10e-01
ENSG00000223802	CERS1	Colon_Transverse	Distal	-0.61	7.10e-01
ENSG00000260698	RP11-439E19.9	Colon_Transverse	Colon	0.1	7.10e-01
ENSG00000171435	KSR2	Colon_Transverse	Female	0.37	7.10e-01
ENSG00000185246	PRPF39	Adipose_Visceral_Omentum	Male	-0.37	7.10e-01
ENSG00000233436	BTBD18	Adipose_Subcutaneous	Overall	-0.37	7.10e-01
ENSG00000116254	CHD5	Colon_Sigmoid	Male	0.54	7.10e-01
ENSG00000167202	TBC1D2B	Adipose_Subcutaneous	Distal	-0.18	7.10e-01
ENSG00000151445	VIPAS39	Adipose_Visceral_Omentum	Rectal	-0.62	7.10e-01
ENSG00000060642	PIGV	Adipose_Subcutaneous	Overall	0.37	7.10e-01
ENSG00000283196	RP4-614C10.2	Whole_Blood	Distal	0.1	7.10e-01
ENSG00000151748	SAV1	Cells_EBV-transformed_lymphocytes	Overall	0.48	7.10e-01
ENSG00000121570	DPPA4	Whole_Blood	Distal	0.37	7.10e-01
ENSG00000198793	MTOR	Whole_Blood	Overall	-0.19	7.10e-01
ENSG00000196460	RFX8	Adipose_Subcutaneous	Rectal	0.37	7.10e-01
ENSG00000169976	SF3B5	Adipose_Visceral_Omentum	Proximal	-0.57	7.10e-01
ENSG00000174527	MYO1H	Colon_Sigmoid	Rectal	0.37	7.10e-01
ENSG00000173040	EVC2	Adipose_Subcutaneous	Proximal	0.01	7.10e-01
ENSG00000162688	AGL	Colon_Transverse	Rectal	-0.06	7.10e-01
ENSG00000228278	ORM2	Whole_Blood	Proximal	-0.37	7.10e-01
ENSG00000167257	RNF214	Adipose_Visceral_Omentum	Distal	0.33	7.10e-01
ENSG00000229321	AC008269.2	Colon_Sigmoid	Male	0.37	7.10e-01
ENSG00000054282	SDCCAG8	Colon_Transverse	Distal	0.76	7.10e-01
ENSG00000123684	LPGAT1	Colon_Sigmoid	Rectal	-0.16	7.10e-01
ENSG00000186866	POFUT2	Colon_Transverse	Male	-0.47	7.10e-01
ENSG00000123080	CDKN2C	Whole_Blood	Female	0.37	7.10e-01
ENSG00000102445	RUBCNL	Whole_Blood	Male	-0.37	7.10e-01
ENSG00000185920	PTCH1	Cells_EBV-transformed_lymphocytes	Rectal	0.37	7.10e-01
ENSG00000119729	RHOQ	Adipose_Visceral_Omentum	Colon	-0.53	7.10e-01
ENSG00000175322	ZNF519	Colon_Transverse	Male	0.61	7.10e-01
ENSG00000103978	TMEM87A	Whole_Blood	Male	-0.36	7.10e-01
ENSG00000106537	TSPAN13	Colon_Sigmoid	Distal	0.46	7.10e-01
ENSG00000132356	PRKAA1	Adipose_Subcutaneous	Distal	-0.37	7.10e-01
ENSG00000156675	RAB11FIP1	Adipose_Visceral_Omentum	Overall	-0.46	7.10e-01
ENSG00000103187	COTL1	Colon_Sigmoid	Rectal	0.42	7.10e-01
ENSG00000106013	ANKRD7	Colon_Transverse	Proximal	-0.73	7.10e-01
ENSG00000273674	CTD-2378E12.1	Cells_EBV-transformed_lymphocytes	Overall	-0.05	7.10e-01
ENSG00000165490	DDIAS	Whole_Blood	Overall	-0.72	7.10e-01
ENSG00000183647	ZNF530	Colon_Sigmoid	Distal	-0.8	7.10e-01
ENSG00000135404	CD63	Cells_EBV-transformed_lymphocytes	Proximal	-0.63	7.10e-01
ENSG00000115271	GCA	Cells_EBV-transformed_lymphocytes	Female	-0.37	7.11e-01
ENSG00000171649	ZIK1	Adipose_Visceral_Omentum	Rectal	-0.53	7.11e-01
ENSG00000168685	IL7R	Cells_EBV-transformed_lymphocytes	Rectal	-0.52	7.11e-01
ENSG00000196689	TRPV1	Whole_Blood	Distal	-0.57	7.11e-01
ENSG00000111674	ENO2	Adipose_Subcutaneous	Proximal	-0.03	7.11e-01
ENSG00000138035	PNPT1	Colon_Sigmoid	Female	-0.08	7.11e-01
ENSG00000197555	SIPA1L1	Cells_EBV-transformed_lymphocytes	Distal	-0.01	7.11e-01
ENSG00000138386	NAB1	Adipose_Subcutaneous	Female	-0.4	7.11e-01
ENSG00000274225	KB-68A7.1	Colon_Transverse	Rectal	0.53	7.11e-01
ENSG00000205560	CPT1B	Whole_Blood	Colon	-0.37	7.11e-01
ENSG00000244752	CRYBB2	Adipose_Visceral_Omentum	Colon	0.22	7.11e-01
ENSG00000104723	TUSC3	Adipose_Subcutaneous	Proximal	0.16	7.11e-01
ENSG00000258659	TRIM34	Colon_Sigmoid	Female	0.4	7.11e-01
ENSG00000239961	LILRA4	Cells_EBV-transformed_lymphocytes	Overall	-0.27	7.11e-01
ENSG00000163655	GMPS	Cells_EBV-transformed_lymphocytes	Male	0.55	7.11e-01
ENSG00000183508	FAM46C	Colon_Sigmoid	Distal	-0.58	7.11e-01
ENSG00000262246	CORO7	Cells_EBV-transformed_lymphocytes	Rectal	0.28	7.11e-01
ENSG00000106034	CPED1	Colon_Transverse	Distal	-0.42	7.11e-01
ENSG00000198799	LRIG2	Adipose_Subcutaneous	Female	0	7.11e-01
ENSG00000271882	KB-1410C5.5	Cells_EBV-transformed_lymphocytes	Overall	0.37	7.11e-01
ENSG00000111012	CYP27B1	Cells_EBV-transformed_lymphocytes	Proximal	-0.37	7.11e-01
ENSG00000171055	FEZ2	Cells_EBV-transformed_lymphocytes	Female	0.94	7.11e-01
ENSG00000015133	CCDC88C	Cells_EBV-transformed_lymphocytes	Distal	0.31	7.11e-01
ENSG00000118473	SGIP1	Adipose_Visceral_Omentum	Distal	-0.39	7.11e-01
ENSG00000152207	CYSLTR2	Adipose_Visceral_Omentum	Distal	0.25	7.11e-01
ENSG00000107758	PPP3CB	Adipose_Subcutaneous	Overall	0.12	7.11e-01
ENSG00000203772	SPRN	Colon_Transverse	Colon	-0.3	7.11e-01
ENSG00000278318	ZNF229	Colon_Sigmoid	Distal	0.66	7.11e-01
ENSG00000122643	NT5C3A	Colon_Sigmoid	Male	0.8	7.11e-01
ENSG00000094975	SUCO	Colon_Sigmoid	Rectal	0.61	7.11e-01
ENSG00000134109	EDEM1	Cells_EBV-transformed_lymphocytes	Rectal	-0.05	7.11e-01
ENSG00000132970	WASF3	Colon_Sigmoid	Distal	0.85	7.11e-01
ENSG00000140368	PSTPIP1	Colon_Transverse	Rectal	-0.38	7.11e-01
ENSG00000136444	RSAD1	Adipose_Subcutaneous	Female	0.76	7.11e-01
ENSG00000168140	VASN	Colon_Transverse	Rectal	-0.37	7.11e-01
ENSG00000123992	DNPEP	Colon_Transverse	Colon	0.67	7.11e-01
ENSG00000106948	AKNA	Colon_Transverse	Proximal	1.08	7.11e-01
ENSG00000100162	CENPM	Adipose_Visceral_Omentum	Overall	-0.29	7.11e-01
ENSG00000105197	TIMM50	Adipose_Subcutaneous	Rectal	-0.01	7.11e-01
ENSG00000144736	SHQ1	Cells_EBV-transformed_lymphocytes	Rectal	-0.37	7.11e-01
ENSG00000271784	RP1-28H20.3	Colon_Sigmoid	Overall	-0.6	7.11e-01
ENSG00000205143	ARID3C	Adipose_Subcutaneous	Proximal	0.37	7.11e-01
ENSG00000270761	RP11-385F7.1	Colon_Sigmoid	Colon	-0.5	7.11e-01
ENSG00000104979	C19orf53	Adipose_Subcutaneous	Male	0.96	7.11e-01
ENSG00000110852	CLEC2B	Adipose_Subcutaneous	Distal	0.08	7.11e-01
ENSG00000183977	PP2D1	Colon_Transverse	Distal	0.87	7.11e-01
ENSG00000106113	CRHR2	Colon_Transverse	Colon	-0.66	7.11e-01
ENSG00000171860	C3AR1	Adipose_Visceral_Omentum	Male	0.69	7.11e-01
ENSG00000277632	CCL3	Colon_Transverse	Female	0.37	7.11e-01
ENSG00000131730	CKMT2	Whole_Blood	Overall	0.35	7.11e-01
ENSG00000183662	FAM19A1	Colon_Transverse	Rectal	0.24	7.11e-01
ENSG00000101290	CDS2	Adipose_Subcutaneous	Colon	0.06	7.11e-01
ENSG00000203791	METTL10	Adipose_Visceral_Omentum	Colon	0.36	7.11e-01
ENSG00000125735	TNFSF14	Adipose_Visceral_Omentum	Rectal	0.53	7.11e-01
ENSG00000109919	MTCH2	Adipose_Subcutaneous	Colon	0.37	7.11e-01
ENSG00000101198	NKAIN4	Cells_EBV-transformed_lymphocytes	Rectal	-0.59	7.11e-01
ENSG00000233625	RP5-905G11.3	Colon_Transverse	Female	0.37	7.11e-01
ENSG00000234511	C5orf58	Colon_Sigmoid	Colon	0.12	7.11e-01
ENSG00000100884	CPNE6	Whole_Blood	Colon	-0.31	7.11e-01
ENSG00000276234	TADA2A	Cells_EBV-transformed_lymphocytes	Proximal	0.17	7.11e-01
ENSG00000156509	FBXO43	Adipose_Subcutaneous	Proximal	0.55	7.11e-01
ENSG00000147905	ZCCHC7	Adipose_Visceral_Omentum	Proximal	0.34	7.11e-01
ENSG00000109118	PHF12	Adipose_Subcutaneous	Colon	-0.43	7.11e-01
ENSG00000134516	DOCK2	Adipose_Subcutaneous	Overall	-0.37	7.11e-01
ENSG00000247011	RP11-700H6.1	Colon_Transverse	Female	-0.37	7.11e-01
ENSG00000171150	SOCS5	Adipose_Visceral_Omentum	Proximal	0.69	7.11e-01
ENSG00000141456	PELP1	Adipose_Subcutaneous	Colon	0.37	7.11e-01
ENSG00000184154	LRTOMT	Adipose_Visceral_Omentum	Male	0.37	7.11e-01
ENSG00000204361	NXPE2	Colon_Sigmoid	Proximal	-0.37	7.11e-01
ENSG00000225978	HAR1A	Colon_Transverse	Distal	0.62	7.11e-01
ENSG00000263990	CTC-542B22.2	Colon_Sigmoid	Colon	-0.13	7.11e-01
ENSG00000272902	TBC1D8-AS1	Whole_Blood	Female	-0.2	7.11e-01
ENSG00000198542	ITGBL1	Adipose_Visceral_Omentum	Male	0.27	7.11e-01
ENSG00000136213	CHST12	Colon_Sigmoid	Rectal	0.65	7.11e-01
ENSG00000153147	SMARCA5	Adipose_Visceral_Omentum	Overall	-0.37	7.11e-01
ENSG00000216588	IGSF23	Whole_Blood	Proximal	-0.37	7.11e-01
ENSG00000130997	POLN	Cells_EBV-transformed_lymphocytes	Rectal	-0.81	7.11e-01
ENSG00000105717	PBX4	Whole_Blood	Distal	0.62	7.11e-01
ENSG00000260011	RP13-20L14.1	Adipose_Subcutaneous	Male	0.71	7.11e-01
ENSG00000162365	CYP4A22	Adipose_Visceral_Omentum	Overall	-0.36	7.11e-01
ENSG00000231439	WASIR2	Colon_Sigmoid	Overall	0.49	7.11e-01
ENSG00000166507	NDST2	Cells_EBV-transformed_lymphocytes	Overall	0.28	7.11e-01
ENSG00000109458	GAB1	Whole_Blood	Proximal	-0.62	7.11e-01
ENSG00000267072	NAGPA-AS1	Colon_Transverse	Female	0.37	7.11e-01
ENSG00000179912	R3HDM2	Adipose_Visceral_Omentum	Female	-0.52	7.11e-01
ENSG00000175535	PNLIP	Cells_EBV-transformed_lymphocytes	Colon	-0.37	7.11e-01
ENSG00000181026	AEN	Cells_EBV-transformed_lymphocytes	Proximal	-0.85	7.11e-01
ENSG00000143126	CELSR2	Cells_EBV-transformed_lymphocytes	Overall	-0.02	7.11e-01
ENSG00000213203	GIMAP1	Adipose_Visceral_Omentum	Female	-0.43	7.11e-01
ENSG00000100425	BRD1	Adipose_Visceral_Omentum	Female	-0.13	7.11e-01
ENSG00000170412	GPRC5C	Cells_EBV-transformed_lymphocytes	Distal	0.42	7.11e-01
ENSG00000106299	WASL	Adipose_Subcutaneous	Female	-0.71	7.11e-01
ENSG00000145191	EIF2B5	Adipose_Subcutaneous	Overall	0.1	7.11e-01
ENSG00000069869	NEDD4	Whole_Blood	Female	-0.66	7.11e-01
ENSG00000168884	TNIP2	Colon_Transverse	Male	-0.36	7.11e-01
ENSG00000100138	SNU13	Colon_Transverse	Proximal	-0.52	7.11e-01
ENSG00000254521	SIGLEC12	Whole_Blood	Male	0.67	7.12e-01
ENSG00000119285	HEATR1	Adipose_Visceral_Omentum	Proximal	0.66	7.12e-01
ENSG00000185332	TMEM105	Adipose_Subcutaneous	Male	-0.55	7.12e-01
ENSG00000100448	CTSG	Whole_Blood	Distal	0.73	7.12e-01
ENSG00000267014	LINC01532	Adipose_Visceral_Omentum	Distal	-0.37	7.12e-01
ENSG00000132912	DCTN4	Adipose_Subcutaneous	Colon	0.37	7.12e-01
ENSG00000163563	MNDA	Adipose_Subcutaneous	Overall	0.37	7.12e-01
ENSG00000093009	CDC45	Whole_Blood	Female	0.51	7.12e-01
ENSG00000179751	SYCN	Whole_Blood	Colon	-0.37	7.12e-01
ENSG00000172724	CCL19	Adipose_Subcutaneous	Proximal	-0.37	7.12e-01
ENSG00000266967	AARSD1	Adipose_Subcutaneous	Rectal	-0.37	7.12e-01
ENSG00000267127	RP11-795F19.5	Colon_Sigmoid	Male	0.58	7.12e-01
ENSG00000133561	GIMAP6	Adipose_Visceral_Omentum	Proximal	0.19	7.12e-01
ENSG00000163873	GRIK3	Adipose_Subcutaneous	Rectal	-0.58	7.12e-01
ENSG00000123297	TSFM	Colon_Sigmoid	Colon	-0.37	7.12e-01
ENSG00000164187	LMBRD2	Colon_Sigmoid	Colon	0.74	7.12e-01
ENSG00000237476	LINC01637	Cells_EBV-transformed_lymphocytes	Rectal	-0.33	7.12e-01
ENSG00000169609	C15orf40	Adipose_Visceral_Omentum	Rectal	0.7	7.12e-01
ENSG00000105989	WNT2	Colon_Transverse	Overall	-0.05	7.12e-01
ENSG00000171700	RGS19	Cells_EBV-transformed_lymphocytes	Proximal	0.36	7.12e-01
ENSG00000196372	ASB13	Colon_Transverse	Rectal	-0.45	7.12e-01
ENSG00000189180	ZNF33A	Colon_Sigmoid	Distal	-0.23	7.12e-01
ENSG00000260027	HOXB7	Adipose_Subcutaneous	Proximal	0.76	7.12e-01
ENSG00000105246	EBI3	Whole_Blood	Distal	0.37	7.12e-01
ENSG00000265971	RP11-269G24.6	Adipose_Subcutaneous	Female	-0.37	7.12e-01
ENSG00000273270	RP11-212P7.2	Whole_Blood	Male	0.02	7.12e-01
ENSG00000151093	OXSM	Colon_Sigmoid	Distal	0.68	7.12e-01
ENSG00000197386	HTT	Whole_Blood	Female	-0.19	7.12e-01
ENSG00000188613	NANOS1	Colon_Transverse	Colon	0.26	7.12e-01
ENSG00000255760	RP11-428G5.5	Cells_EBV-transformed_lymphocytes	Male	0.59	7.12e-01
ENSG00000022277	RTFDC1	Colon_Sigmoid	Proximal	0	7.12e-01
ENSG00000139514	SLC7A1	Adipose_Subcutaneous	Distal	0.49	7.12e-01
ENSG00000013293	SLC7A14	Adipose_Visceral_Omentum	Distal	-0.19	7.12e-01
ENSG00000078674	PCM1	Cells_EBV-transformed_lymphocytes	Distal	-0.19	7.12e-01
ENSG00000115539	PDCL3	Colon_Sigmoid	Female	-0.65	7.12e-01
ENSG00000178031	ADAMTSL1	Adipose_Visceral_Omentum	Proximal	0.21	7.12e-01
ENSG00000206028	CTA-373H7.7	Cells_EBV-transformed_lymphocytes	Rectal	-0.37	7.12e-01
ENSG00000228549	RP11-108M9.3	Adipose_Visceral_Omentum	Overall	-0.34	7.12e-01
ENSG00000100320	RBFOX2	Adipose_Subcutaneous	Colon	-0.37	7.12e-01
ENSG00000162490	DRAXIN	Whole_Blood	Distal	0.02	7.12e-01
ENSG00000165533	TTC8	Adipose_Visceral_Omentum	Colon	0.37	7.12e-01
ENSG00000124216	SNAI1	Adipose_Subcutaneous	Proximal	0.38	7.12e-01
ENSG00000160410	SHKBP1	Colon_Sigmoid	Overall	0.13	7.12e-01
ENSG00000105647	PIK3R2	Cells_EBV-transformed_lymphocytes	Colon	0.26	7.12e-01
ENSG00000204977	TRIM13	Adipose_Visceral_Omentum	Overall	-0.36	7.12e-01
ENSG00000143702	CEP170	Adipose_Subcutaneous	Female	-0.37	7.12e-01
ENSG00000113638	TTC33	Colon_Sigmoid	Colon	0.69	7.12e-01
ENSG00000135318	NT5E	Colon_Transverse	Male	-0.06	7.12e-01
ENSG00000275410	HNF1B	Colon_Sigmoid	Overall	-0.28	7.12e-01
ENSG00000117385	P3H1	Adipose_Subcutaneous	Distal	-0.37	7.12e-01
ENSG00000170260	ZNF212	Colon_Sigmoid	Distal	-0.7	7.12e-01
ENSG00000134508	CABLES1	Adipose_Subcutaneous	Male	0.18	7.12e-01
ENSG00000186832	KRT16	Adipose_Visceral_Omentum	Distal	0.37	7.12e-01
ENSG00000136153	LMO7	Colon_Sigmoid	Overall	-0.37	7.12e-01
ENSG00000174173	TRMT10C	Adipose_Visceral_Omentum	Rectal	-0.37	7.12e-01
ENSG00000100889	PCK2	Adipose_Visceral_Omentum	Overall	-0.04	7.12e-01
ENSG00000254333	NDST1-AS1	Adipose_Visceral_Omentum	Male	-0.37	7.12e-01
ENSG00000008513	ST3GAL1	Cells_EBV-transformed_lymphocytes	Rectal	-0.55	7.12e-01
ENSG00000213023	SYT3	Colon_Transverse	Colon	-0.78	7.12e-01
ENSG00000138744	NAAA	Colon_Transverse	Distal	0.77	7.12e-01
ENSG00000130475	FCHO1	Whole_Blood	Female	0.16	7.12e-01
ENSG00000206075	SERPINB5	Colon_Transverse	Distal	0.37	7.12e-01
ENSG00000267454	ZNF582-AS1	Whole_Blood	Female	-0.52	7.12e-01
ENSG00000115935	WIPF1	Cells_EBV-transformed_lymphocytes	Male	0.31	7.12e-01
ENSG00000227533	SLC2A1-AS1	Colon_Transverse	Proximal	0.57	7.12e-01
ENSG00000077380	DYNC1I2	Cells_EBV-transformed_lymphocytes	Proximal	0.29	7.12e-01
ENSG00000162545	CAMK2N1	Adipose_Visceral_Omentum	Proximal	0.18	7.12e-01
ENSG00000148400	NOTCH1	Colon_Transverse	Female	-0.67	7.12e-01
ENSG00000186976	EFCAB6	Cells_EBV-transformed_lymphocytes	Female	-0.37	7.12e-01
ENSG00000137267	TUBB2A	Whole_Blood	Overall	0.53	7.12e-01
ENSG00000175544	CABP4	Colon_Sigmoid	Male	-0.37	7.12e-01
ENSG00000168291	PDHB	Colon_Sigmoid	Proximal	-0.25	7.12e-01
ENSG00000146205	ANO7	Whole_Blood	Proximal	-0.22	7.12e-01
ENSG00000101082	SLA2	Adipose_Visceral_Omentum	Male	-0.6	7.12e-01
ENSG00000260874	RP11-715J22.4	Adipose_Subcutaneous	Male	0.22	7.12e-01
ENSG00000170631	ZNF16	Adipose_Subcutaneous	Proximal	-0.82	7.12e-01
ENSG00000108381	ASPA	Cells_EBV-transformed_lymphocytes	Male	0.22	7.12e-01
ENSG00000145824	CXCL14	Adipose_Subcutaneous	Overall	0.36	7.12e-01
ENSG00000136940	PDCL	Adipose_Subcutaneous	Overall	-0.37	7.12e-01
ENSG00000230667	SETSIP	Adipose_Visceral_Omentum	Overall	0.37	7.12e-01
ENSG00000168890	TMEM150A	Colon_Transverse	Rectal	-0.37	7.12e-01
ENSG00000164258	NDUFS4	Colon_Transverse	Distal	-1.02	7.12e-01
ENSG00000256540	RP11-598F7.6	Colon_Sigmoid	Colon	-0.03	7.12e-01
ENSG00000115363	EVA1A	Cells_EBV-transformed_lymphocytes	Proximal	0.39	7.12e-01
ENSG00000143028	SYPL2	Adipose_Visceral_Omentum	Colon	0.12	7.12e-01
ENSG00000148187	MRRF	Adipose_Subcutaneous	Male	0.53	7.12e-01
ENSG00000104231	ZFAND1	Colon_Sigmoid	Proximal	0.61	7.12e-01
ENSG00000186575	NF2	Adipose_Visceral_Omentum	Overall	-0.55	7.12e-01
ENSG00000100348	TXN2	Colon_Sigmoid	Rectal	-0.36	7.12e-01
ENSG00000181908	AP003774.4	Whole_Blood	Distal	0.37	7.12e-01
ENSG00000166407	LMO1	Colon_Transverse	Proximal	0.21	7.12e-01
ENSG00000164221	CCDC112	Colon_Transverse	Colon	-0.19	7.12e-01
ENSG00000127080	IPPK	Colon_Sigmoid	Colon	-0.26	7.12e-01
ENSG00000188783	PRELP	Colon_Sigmoid	Rectal	0.07	7.12e-01
ENSG00000054282	SDCCAG8	Whole_Blood	Overall	0.66	7.12e-01
ENSG00000197798	FAM118B	Adipose_Subcutaneous	Overall	-0.89	7.12e-01
ENSG00000174574	AKIRIN1	Cells_EBV-transformed_lymphocytes	Male	-0.81	7.12e-01
ENSG00000172689	MS4A10	Colon_Transverse	Proximal	0.37	7.12e-01
ENSG00000138759	FRAS1	Colon_Transverse	Female	0.92	7.12e-01
ENSG00000271020	RP11-10C24.1	Colon_Sigmoid	Overall	0.11	7.12e-01
ENSG00000272911	RP11-74E22.6	Colon_Transverse	Overall	-0.37	7.12e-01
ENSG00000167656	LY6D	Adipose_Visceral_Omentum	Female	0.31	7.12e-01
ENSG00000135090	TAOK3	Adipose_Visceral_Omentum	Rectal	0.37	7.12e-01
ENSG00000231389	HLA-DPA1	Adipose_Visceral_Omentum	Colon	-0.06	7.12e-01
ENSG00000249328	RP11-26J3.1	Cells_EBV-transformed_lymphocytes	Female	0.37	7.12e-01
ENSG00000135314	KHDC1	Colon_Sigmoid	Rectal	-0.31	7.12e-01
ENSG00000257060	RP11-266O8.1	Colon_Sigmoid	Colon	0.37	7.12e-01
ENSG00000239205	LINC02023	Colon_Transverse	Colon	-0.37	7.12e-01
ENSG00000129084	PSMA1	Cells_EBV-transformed_lymphocytes	Rectal	0.37	7.12e-01
ENSG00000152270	PDE3B	Cells_EBV-transformed_lymphocytes	Rectal	-0.07	7.12e-01
ENSG00000214688	C10orf105	Whole_Blood	Proximal	-0.51	7.12e-01
ENSG00000086015	MAST2	Colon_Sigmoid	Rectal	-0.58	7.12e-01
ENSG00000189164	ZNF527	Adipose_Visceral_Omentum	Distal	0.74	7.12e-01
ENSG00000197768	STPG3	Adipose_Visceral_Omentum	Rectal	-0.77	7.12e-01
ENSG00000244242	IFITM10	Cells_EBV-transformed_lymphocytes	Female	0.45	7.12e-01
ENSG00000187098	MITF	Whole_Blood	Overall	-0.21	7.12e-01
ENSG00000115364	MRPL19	Adipose_Visceral_Omentum	Male	0.36	7.12e-01
ENSG00000131381	RBSN	Adipose_Subcutaneous	Female	0.09	7.12e-01
ENSG00000197837	HIST4H4	Adipose_Subcutaneous	Distal	-0.17	7.12e-01
ENSG00000008226	DLEC1	Colon_Transverse	Proximal	0.16	7.12e-01
ENSG00000246705	H2AFJ	Cells_EBV-transformed_lymphocytes	Distal	0.06	7.12e-01
ENSG00000130749	ZC3H4	Colon_Sigmoid	Overall	-0.36	7.12e-01
ENSG00000144591	GMPPA	Adipose_Subcutaneous	Proximal	-0.7	7.13e-01
ENSG00000176024	ZNF613	Cells_EBV-transformed_lymphocytes	Colon	0.62	7.13e-01
ENSG00000141665	FBXO15	Colon_Sigmoid	Colon	-0.78	7.13e-01
ENSG00000124615	MOCS1	Colon_Transverse	Male	0.06	7.13e-01
ENSG00000116981	NT5C1A	Cells_EBV-transformed_lymphocytes	Rectal	-0.53	7.13e-01
ENSG00000091490	SEL1L3	Colon_Transverse	Female	0.23	7.13e-01
ENSG00000133477	FAM83F	Whole_Blood	Male	0.2	7.13e-01
ENSG00000152402	GUCY1A2	Colon_Transverse	Distal	-0.22	7.13e-01
ENSG00000114857	NKTR	Cells_EBV-transformed_lymphocytes	Proximal	-0.37	7.13e-01
ENSG00000113719	ERGIC1	Cells_EBV-transformed_lymphocytes	Female	-0.44	7.13e-01
ENSG00000118804	STBD1	Whole_Blood	Overall	-0.93	7.13e-01
ENSG00000259363	CTD-2054N24.2	Whole_Blood	Female	0.96	7.13e-01
ENSG00000213246	SUPT4H1	Colon_Transverse	Proximal	0.36	7.13e-01
ENSG00000169727	GPS1	Adipose_Subcutaneous	Proximal	0.76	7.13e-01
ENSG00000242258	LINC00996	Whole_Blood	Distal	-0.37	7.13e-01
ENSG00000196470	SIAH1	Whole_Blood	Male	-0.37	7.13e-01
ENSG00000174015	SPERT	Cells_EBV-transformed_lymphocytes	Male	0.37	7.13e-01
ENSG00000106263	EIF3B	Adipose_Visceral_Omentum	Rectal	0.37	7.13e-01
ENSG00000250427	LINC02148	Colon_Transverse	Proximal	-0.37	7.13e-01
ENSG00000273348	RP11-535A5.1	Adipose_Subcutaneous	Rectal	0.44	7.13e-01
ENSG00000127252	HRASLS	Colon_Sigmoid	Colon	-0.17	7.13e-01
ENSG00000184465	WDR27	Colon_Transverse	Proximal	0.62	7.13e-01
ENSG00000137766	UNC13C	Cells_EBV-transformed_lymphocytes	Overall	-0.68	7.13e-01
ENSG00000164142	FAM160A1	Cells_EBV-transformed_lymphocytes	Overall	-0.8	7.13e-01
ENSG00000272112	CTB-113P19.5	Colon_Sigmoid	Distal	0.56	7.13e-01
ENSG00000100360	IFT27	Adipose_Subcutaneous	Proximal	0.76	7.13e-01
ENSG00000132849	PATJ	Whole_Blood	Distal	0.01	7.13e-01
ENSG00000107362	ABHD17B	Colon_Transverse	Distal	0.53	7.13e-01
ENSG00000010610	CD4	Colon_Sigmoid	Overall	0.42	7.13e-01
ENSG00000144671	SLC22A14	Adipose_Subcutaneous	Colon	0.86	7.13e-01
ENSG00000184389	A3GALT2	Colon_Sigmoid	Male	-0.14	7.13e-01
ENSG00000282057	RP4-621F18.2	Colon_Transverse	Rectal	0.23	7.13e-01
ENSG00000278662	GOLGA6L10	Cells_EBV-transformed_lymphocytes	Proximal	0.04	7.13e-01
ENSG00000182158	CREB3L2	Adipose_Subcutaneous	Rectal	-0.84	7.13e-01
ENSG00000260792	RP11-982M15.8	Cells_EBV-transformed_lymphocytes	Colon	0.37	7.13e-01
ENSG00000135945	REV1	Colon_Sigmoid	Distal	0.14	7.13e-01
ENSG00000123144	C19orf43	Adipose_Subcutaneous	Rectal	0.22	7.13e-01
ENSG00000158445	KCNB1	Adipose_Visceral_Omentum	Proximal	-0.37	7.13e-01
ENSG00000276136	RP11-50I19.2	Colon_Sigmoid	Overall	0.11	7.13e-01
ENSG00000172716	SLFN11	Colon_Sigmoid	Distal	0.41	7.13e-01
ENSG00000229611	RP11-390F4.10	Cells_EBV-transformed_lymphocytes	Proximal	0.37	7.13e-01
ENSG00000178078	STAP2	Whole_Blood	Overall	0.86	7.13e-01
ENSG00000100083	GGA1	Whole_Blood	Overall	-0.45	7.13e-01
ENSG00000128641	MYO1B	Whole_Blood	Male	0.37	7.13e-01
ENSG00000136560	TANK	Whole_Blood	Female	0.07	7.13e-01
ENSG00000136840	ST6GALNAC4	Adipose_Visceral_Omentum	Overall	-0.26	7.13e-01
ENSG00000134202	GSTM3	Colon_Sigmoid	Proximal	-0.4	7.13e-01
ENSG00000198898	CAPZA2	Colon_Transverse	Rectal	0.47	7.13e-01
ENSG00000278266	RP11-575F12.3	Colon_Transverse	Male	0.09	7.13e-01
ENSG00000042980	ADAM28	Colon_Sigmoid	Rectal	-0.6	7.13e-01
ENSG00000169359	SLC33A1	Colon_Sigmoid	Female	0.67	7.13e-01
ENSG00000069974	RAB27A	Colon_Sigmoid	Distal	0.43	7.13e-01
ENSG00000162415	ZSWIM5	Colon_Sigmoid	Colon	0.51	7.13e-01
ENSG00000162267	ITIH3	Cells_EBV-transformed_lymphocytes	Male	-0.12	7.13e-01
ENSG00000154359	LONRF1	Cells_EBV-transformed_lymphocytes	Colon	0.41	7.13e-01
ENSG00000174007	CEP19	Cells_EBV-transformed_lymphocytes	Rectal	0.18	7.13e-01
ENSG00000130649	CYP2E1	Adipose_Subcutaneous	Distal	0.87	7.13e-01
ENSG00000163602	RYBP	Colon_Sigmoid	Distal	-0.21	7.13e-01
ENSG00000101425	BPI	Adipose_Visceral_Omentum	Distal	0.67	7.13e-01
ENSG00000136167	LCP1	Adipose_Visceral_Omentum	Rectal	-0.37	7.13e-01
ENSG00000278385	RP11-89H19.2	Colon_Transverse	Female	0.01	7.13e-01
ENSG00000124701	APOBEC2	Adipose_Visceral_Omentum	Colon	0.35	7.13e-01
ENSG00000112280	COL9A1	Colon_Sigmoid	Overall	-0.58	7.13e-01
ENSG00000109339	MAPK10	Adipose_Subcutaneous	Male	0.37	7.13e-01
ENSG00000152669	CCNO	Colon_Transverse	Proximal	0.49	7.13e-01
ENSG00000132305	IMMT	Whole_Blood	Female	-0.18	7.13e-01
ENSG00000176485	PLA2G16	Adipose_Subcutaneous	Distal	0.73	7.13e-01
ENSG00000112175	BMP5	Adipose_Subcutaneous	Distal	0.37	7.13e-01
ENSG00000119725	ZNF410	Colon_Transverse	Colon	0.54	7.13e-01
ENSG00000172845	SP3	Adipose_Visceral_Omentum	Female	-0.28	7.13e-01
ENSG00000196505	GDAP2	Whole_Blood	Overall	-0.1	7.13e-01
ENSG00000065000	AP3D1	Cells_EBV-transformed_lymphocytes	Overall	-0.87	7.13e-01
ENSG00000138379	MSTN	Cells_EBV-transformed_lymphocytes	Male	0.37	7.13e-01
ENSG00000114353	GNAI2	Whole_Blood	Female	0.14	7.13e-01
ENSG00000006576	PHTF2	Adipose_Visceral_Omentum	Colon	-0.64	7.13e-01
ENSG00000117010	ZNF684	Colon_Sigmoid	Male	0.62	7.13e-01
ENSG00000134827	TCN1	Adipose_Visceral_Omentum	Overall	0.66	7.13e-01
ENSG00000171262	FAM98B	Adipose_Visceral_Omentum	Male	-0.58	7.13e-01
ENSG00000172482	AGXT	Adipose_Subcutaneous	Overall	-0.36	7.13e-01
ENSG00000112234	FBXL4	Adipose_Visceral_Omentum	Overall	-0.65	7.13e-01
ENSG00000132842	AP3B1	Whole_Blood	Overall	-0.98	7.13e-01
ENSG00000168878	SFTPB	Colon_Sigmoid	Male	-0.37	7.13e-01
ENSG00000068383	INPP5A	Whole_Blood	Colon	-0.14	7.13e-01
ENSG00000242866	STRC	Adipose_Visceral_Omentum	Proximal	0.36	7.13e-01
ENSG00000205903	ZNF316	Cells_EBV-transformed_lymphocytes	Male	0.11	7.13e-01
ENSG00000178184	PARD6G	Cells_EBV-transformed_lymphocytes	Female	0.73	7.13e-01
ENSG00000144331	ZNF385B	Colon_Sigmoid	Rectal	0.3	7.13e-01
ENSG00000150628	SPATA4	Colon_Transverse	Overall	-0.93	7.13e-01
ENSG00000187801	ZFP69B	Whole_Blood	Distal	-0.37	7.13e-01
ENSG00000231106	LINC01436	Colon_Sigmoid	Proximal	-0.37	7.13e-01
ENSG00000182732	RGS6	Cells_EBV-transformed_lymphocytes	Colon	0.19	7.13e-01
ENSG00000205362	MT1A	Colon_Transverse	Rectal	0.01	7.13e-01
ENSG00000272514	CFAP206	Adipose_Subcutaneous	Proximal	-0.68	7.13e-01
ENSG00000249471	ZNF324B	Whole_Blood	Distal	0.06	7.13e-01
ENSG00000278514	AC068831.16	Cells_EBV-transformed_lymphocytes	Rectal	0.37	7.13e-01
ENSG00000215808	LINC01139	Adipose_Visceral_Omentum	Distal	0.58	7.13e-01
ENSG00000144848	ATG3	Adipose_Visceral_Omentum	Overall	-0.9	7.13e-01
ENSG00000170323	FABP4	Colon_Transverse	Male	-0.17	7.13e-01
ENSG00000163995	ABLIM2	Adipose_Visceral_Omentum	Colon	-0.8	7.13e-01
ENSG00000211452	DIO1	Cells_EBV-transformed_lymphocytes	Distal	-0.67	7.13e-01
ENSG00000162910	MRPL55	Colon_Transverse	Proximal	-0.4	7.13e-01
ENSG00000136819	C9orf78	Cells_EBV-transformed_lymphocytes	Rectal	-0.29	7.13e-01
ENSG00000137033	IL33	Colon_Transverse	Male	-0.21	7.13e-01
ENSG00000165476	REEP3	Adipose_Subcutaneous	Male	-0.58	7.13e-01
ENSG00000269524	CTB-83J4.1	Whole_Blood	Colon	0.37	7.13e-01
ENSG00000110497	AMBRA1	Colon_Sigmoid	Female	0.18	7.13e-01
ENSG00000172164	SNTB1	Adipose_Visceral_Omentum	Colon	0.36	7.13e-01
ENSG00000139436	GIT2	Cells_EBV-transformed_lymphocytes	Colon	0.33	7.13e-01
ENSG00000116580	GON4L	Adipose_Visceral_Omentum	Female	-0.12	7.13e-01
ENSG00000132718	SYT11	Adipose_Visceral_Omentum	Female	-0.37	7.13e-01
ENSG00000111046	MYF6	Adipose_Visceral_Omentum	Male	-0.37	7.13e-01
ENSG00000131142	CCL25	Cells_EBV-transformed_lymphocytes	Proximal	0.37	7.13e-01
ENSG00000178115	GOLGA8Q	Adipose_Visceral_Omentum	Proximal	-0.37	7.13e-01
ENSG00000174917	C19orf70	Colon_Transverse	Rectal	0.37	7.13e-01
ENSG00000203907	OOEP	Adipose_Visceral_Omentum	Distal	0.37	7.13e-01
ENSG00000108950	FAM20A	Adipose_Subcutaneous	Distal	0.95	7.13e-01
ENSG00000232653	GOLGA8N	Colon_Transverse	Female	0.34	7.13e-01
ENSG00000198961	PJA2	Colon_Sigmoid	Distal	-0.24	7.13e-01
ENSG00000183784	C9orf66	Cells_EBV-transformed_lymphocytes	Rectal	-0.24	7.13e-01
ENSG00000254685	FPGT	Colon_Transverse	Female	-0.36	7.13e-01
ENSG00000108528	SLC25A11	Colon_Transverse	Proximal	0.43	7.13e-01
ENSG00000245680	ZNF585B	Adipose_Subcutaneous	Proximal	0.88	7.13e-01
ENSG00000282393	CTD-3113P16.11	Adipose_Subcutaneous	Male	0.37	7.13e-01
ENSG00000100311	PDGFB	Cells_EBV-transformed_lymphocytes	Rectal	-0.37	7.13e-01
ENSG00000187626	ZKSCAN4	Colon_Transverse	Distal	0.68	7.13e-01
ENSG00000136960	ENPP2	Adipose_Visceral_Omentum	Colon	0.24	7.13e-01
ENSG00000183570	PCBP3	Cells_EBV-transformed_lymphocytes	Proximal	-0.05	7.13e-01
ENSG00000172289	OR10V1	Adipose_Subcutaneous	Female	0.37	7.13e-01
ENSG00000258308	RP11-554E23.2	Cells_EBV-transformed_lymphocytes	Proximal	-0.37	7.13e-01
ENSG00000205022	PABPN1L	Adipose_Visceral_Omentum	Male	-0.37	7.14e-01
ENSG00000177459	ERICH5	Colon_Sigmoid	Colon	0.36	7.14e-01
ENSG00000131100	ATP6V1E1	Cells_EBV-transformed_lymphocytes	Female	0.36	7.14e-01
ENSG00000164631	ZNF12	Colon_Sigmoid	Distal	0.11	7.14e-01
ENSG00000130363	RSPH3	Cells_EBV-transformed_lymphocytes	Rectal	-0.02	7.14e-01
ENSG00000166927	MS4A7	Adipose_Subcutaneous	Female	-0.67	7.14e-01
ENSG00000113212	PCDHB7	Colon_Transverse	Distal	0.17	7.14e-01
ENSG00000172661	WASHC2C	Cells_EBV-transformed_lymphocytes	Proximal	-0.13	7.14e-01
ENSG00000243276	RP11-384F7.1	Cells_EBV-transformed_lymphocytes	Male	-0.37	7.14e-01
ENSG00000018189	RUFY3	Cells_EBV-transformed_lymphocytes	Female	-0.52	7.14e-01
ENSG00000144597	EAF1	Colon_Transverse	Rectal	0.73	7.14e-01
ENSG00000080007	DDX43	Cells_EBV-transformed_lymphocytes	Rectal	-0.49	7.14e-01
ENSG00000135424	ITGA7	Colon_Transverse	Distal	0.7	7.14e-01
ENSG00000185950	IRS2	Whole_Blood	Colon	-0.51	7.14e-01
ENSG00000010292	NCAPD2	Whole_Blood	Female	-0.29	7.14e-01
ENSG00000100151	PICK1	Colon_Transverse	Colon	0.02	7.14e-01
ENSG00000197782	ZNF780A	Adipose_Visceral_Omentum	Proximal	0.15	7.14e-01
ENSG00000164237	CMBL	Colon_Sigmoid	Rectal	-0.47	7.14e-01
ENSG00000168575	SLC20A2	Adipose_Visceral_Omentum	Overall	0.39	7.14e-01
ENSG00000196367	TRRAP	Adipose_Visceral_Omentum	Male	0.37	7.14e-01
ENSG00000187474	FPR3	Adipose_Subcutaneous	Distal	-0.43	7.14e-01
ENSG00000162399	BSND	Whole_Blood	Female	0.37	7.14e-01
ENSG00000014138	POLA2	Adipose_Subcutaneous	Overall	0.2	7.14e-01
ENSG00000204625	HCG9	Whole_Blood	Distal	-0.3	7.14e-01
ENSG00000132661	NXT1	Adipose_Visceral_Omentum	Female	-0.48	7.14e-01
ENSG00000169955	ZNF747	Adipose_Subcutaneous	Rectal	0.31	7.14e-01
ENSG00000173535	TNFRSF10C	Colon_Sigmoid	Colon	0.75	7.14e-01
ENSG00000271401	RP11-171I2.3	Adipose_Visceral_Omentum	Female	-0.37	7.14e-01
ENSG00000196091	MYBPC1	Cells_EBV-transformed_lymphocytes	Rectal	-0.37	7.14e-01
ENSG00000182752	PAPPA	Adipose_Subcutaneous	Distal	0.09	7.14e-01
ENSG00000186132	C2orf76	Colon_Transverse	Proximal	-0.03	7.14e-01
ENSG00000197776	KLHDC1	Cells_EBV-transformed_lymphocytes	Colon	0.07	7.14e-01
ENSG00000188295	ZNF669	Cells_EBV-transformed_lymphocytes	Rectal	-0.31	7.14e-01
ENSG00000229108	MEOX2-AS1	Adipose_Visceral_Omentum	Male	-0.37	7.14e-01
ENSG00000197062	ZSCAN26	Cells_EBV-transformed_lymphocytes	Distal	0	7.14e-01
ENSG00000253305	PCDHGB6	Adipose_Subcutaneous	Male	-0.72	7.14e-01
ENSG00000136573	BLK	Adipose_Visceral_Omentum	Overall	1.06	7.14e-01
ENSG00000090989	EXOC1	Colon_Transverse	Colon	0.02	7.14e-01
ENSG00000090487	SPG21	Adipose_Subcutaneous	Colon	0.36	7.14e-01
ENSG00000254143	RP11-470M17.2	Colon_Sigmoid	Overall	-0.37	7.14e-01
ENSG00000114204	SERPINI2	Adipose_Visceral_Omentum	Overall	-0.37	7.14e-01
ENSG00000274698	RP11-71L14.4	Colon_Transverse	Proximal	0.37	7.14e-01
ENSG00000172236	TPSAB1	Whole_Blood	Distal	-0.38	7.14e-01
ENSG00000277399	GPR179	Colon_Sigmoid	Colon	-0.62	7.14e-01
ENSG00000143322	ABL2	Colon_Transverse	Female	0.37	7.14e-01
ENSG00000227071	FOCAD-AS1	Cells_EBV-transformed_lymphocytes	Proximal	0.37	7.14e-01
ENSG00000213889	PPM1N	Colon_Transverse	Female	-0.68	7.14e-01
ENSG00000137628	DDX60	Whole_Blood	Male	-0.14	7.14e-01
ENSG00000272070	AC005618.6	Adipose_Visceral_Omentum	Colon	-0.37	7.14e-01
ENSG00000117069	ST6GALNAC5	Colon_Sigmoid	Distal	-0.33	7.14e-01
ENSG00000157240	FZD1	Cells_EBV-transformed_lymphocytes	Male	0.34	7.14e-01
ENSG00000157349	DDX19B	Adipose_Subcutaneous	Rectal	-0.37	7.14e-01
ENSG00000117971	CHRNB4	Colon_Transverse	Rectal	-0.37	7.14e-01
ENSG00000165060	FXN	Cells_EBV-transformed_lymphocytes	Colon	-0.85	7.14e-01
ENSG00000259120	SMIM6	Adipose_Visceral_Omentum	Female	0.27	7.14e-01
ENSG00000172239	PAIP1	Adipose_Subcutaneous	Overall	0.74	7.14e-01
ENSG00000138398	PPIG	Whole_Blood	Proximal	0.15	7.14e-01
ENSG00000115233	PSMD14	Whole_Blood	Distal	0.54	7.14e-01
ENSG00000105793	GTPBP10	Adipose_Subcutaneous	Overall	0.72	7.14e-01
ENSG00000267940	RP11-290F24.6	Whole_Blood	Female	0.32	7.14e-01
ENSG00000167637	ZNF283	Adipose_Subcutaneous	Colon	-0.77	7.14e-01
ENSG00000270022	RNU12	Adipose_Subcutaneous	Colon	-0.37	7.14e-01
ENSG00000171161	ZNF672	Adipose_Subcutaneous	Colon	-0.24	7.14e-01
ENSG00000154743	TSEN2	Adipose_Subcutaneous	Female	0.58	7.14e-01
ENSG00000198851	CD3E	Colon_Sigmoid	Rectal	-0.1	7.14e-01
ENSG00000165630	PRPF18	Cells_EBV-transformed_lymphocytes	Rectal	0.2	7.14e-01
ENSG00000111981	ULBP1	Colon_Transverse	Female	0.99	7.14e-01
ENSG00000152147	GEMIN6	Adipose_Subcutaneous	Female	0.08	7.14e-01
ENSG00000090060	PAPOLA	Colon_Sigmoid	Proximal	-0.57	7.14e-01
ENSG00000244405	ETV5	Colon_Sigmoid	Rectal	0.03	7.14e-01
ENSG00000110844	PRPF40B	Adipose_Visceral_Omentum	Overall	0.37	7.14e-01
ENSG00000121851	POLR3GL	Adipose_Subcutaneous	Proximal	0.37	7.14e-01
ENSG00000178913	TAF7	Adipose_Visceral_Omentum	Distal	0	7.14e-01
ENSG00000175029	CTBP2	Adipose_Subcutaneous	Female	-0.4	7.14e-01
ENSG00000241878	PISD	Colon_Transverse	Rectal	-0.74	7.14e-01
ENSG00000167981	ZNF597	Adipose_Visceral_Omentum	Colon	-0.68	7.14e-01
ENSG00000124602	UNC5CL	Adipose_Subcutaneous	Female	-0.39	7.14e-01
ENSG00000164405	UQCRQ	Colon_Sigmoid	Female	0.43	7.14e-01
ENSG00000215241	RP11-266K4.9	Whole_Blood	Male	0.04	7.14e-01
ENSG00000135540	NHSL1	Adipose_Subcutaneous	Proximal	-0.7	7.14e-01
ENSG00000146350	TBC1D32	Whole_Blood	Male	0.36	7.14e-01
ENSG00000262097	LINC02185	Adipose_Visceral_Omentum	Male	-0.5	7.14e-01
ENSG00000179981	TSHZ1	Adipose_Subcutaneous	Distal	0.36	7.14e-01
ENSG00000023734	STRAP	Adipose_Subcutaneous	Male	-0.36	7.14e-01
ENSG00000262006	RP11-700H6.4	Adipose_Visceral_Omentum	Rectal	0.09	7.14e-01
ENSG00000149925	ALDOA	Adipose_Subcutaneous	Female	0.37	7.14e-01
ENSG00000177542	SLC25A22	Colon_Sigmoid	Rectal	-0.37	7.14e-01
ENSG00000028116	VRK2	Adipose_Subcutaneous	Proximal	0.4	7.14e-01
ENSG00000031691	CENPQ	Colon_Transverse	Female	0.18	7.14e-01
ENSG00000169905	TOR1AIP2	Whole_Blood	Proximal	-0.28	7.14e-01
ENSG00000174405	LIG4	Colon_Sigmoid	Overall	0.21	7.14e-01
ENSG00000264954	PRR29-AS1	Adipose_Subcutaneous	Male	0.64	7.15e-01
ENSG00000183908	LRRC55	Adipose_Visceral_Omentum	Male	-0.44	7.15e-01
ENSG00000197694	SPTAN1	Adipose_Visceral_Omentum	Proximal	0.84	7.15e-01
ENSG00000196284	SUPT3H	Adipose_Subcutaneous	Male	-0.76	7.15e-01
ENSG00000088756	ARHGAP28	Adipose_Subcutaneous	Distal	-0.16	7.15e-01
ENSG00000236166	RP3-523C21.2	Adipose_Visceral_Omentum	Female	0.37	7.15e-01
ENSG00000103569	AQP9	Colon_Sigmoid	Distal	-0.33	7.15e-01
ENSG00000255008	AP000442.4	Adipose_Subcutaneous	Distal	0.3	7.15e-01
ENSG00000141458	NPC1	Colon_Sigmoid	Male	-0.99	7.15e-01
ENSG00000278535	DHRS11	Cells_EBV-transformed_lymphocytes	Distal	-0.45	7.15e-01
ENSG00000187566	NHLRC1	Colon_Transverse	Distal	-0.67	7.15e-01
ENSG00000272942	CTA-246H3.12	Colon_Transverse	Rectal	-0.67	7.15e-01
ENSG00000035720	STAP1	Cells_EBV-transformed_lymphocytes	Proximal	-0.92	7.15e-01
ENSG00000179943	FIZ1	Colon_Sigmoid	Distal	-0.74	7.15e-01
ENSG00000250748	RP11-230G5.2	Colon_Sigmoid	Distal	0.06	7.15e-01
ENSG00000067365	METTL22	Adipose_Subcutaneous	Proximal	0.94	7.15e-01
ENSG00000197530	MIB2	Colon_Transverse	Female	0.73	7.15e-01
ENSG00000152582	SPEF2	Colon_Transverse	Proximal	-0.51	7.15e-01
ENSG00000150625	GPM6A	Whole_Blood	Female	0.37	7.15e-01
ENSG00000163449	TMEM169	Adipose_Subcutaneous	Rectal	0.38	7.15e-01
ENSG00000165152	TMEM246	Whole_Blood	Colon	0.05	7.15e-01
ENSG00000136152	COG3	Colon_Sigmoid	Overall	-0.47	7.15e-01
ENSG00000215374	FAM66B	Adipose_Visceral_Omentum	Distal	-0.73	7.15e-01
ENSG00000170439	METTL7B	Whole_Blood	Female	0.53	7.15e-01
ENSG00000139220	PPFIA2	Colon_Transverse	Male	-0.36	7.15e-01
ENSG00000179958	DCTPP1	Adipose_Visceral_Omentum	Proximal	0.47	7.15e-01
ENSG00000128708	HAT1	Whole_Blood	Male	-0.42	7.15e-01
ENSG00000244128	LINC01322	Colon_Transverse	Distal	0.37	7.15e-01
ENSG00000232328	AC011286.1	Adipose_Subcutaneous	Rectal	0.37	7.15e-01
ENSG00000105726	ATP13A1	Adipose_Subcutaneous	Proximal	-0.72	7.15e-01
ENSG00000174808	BTC	Colon_Transverse	Proximal	0.49	7.15e-01
ENSG00000135472	FAIM2	Cells_EBV-transformed_lymphocytes	Proximal	-0.2	7.15e-01
ENSG00000269947	RP11-849F2.9	Colon_Sigmoid	Colon	0.76	7.15e-01
ENSG00000258908	RP11-203M5.8	Cells_EBV-transformed_lymphocytes	Male	0.39	7.15e-01
ENSG00000164082	GRM2	Colon_Sigmoid	Proximal	0.19	7.15e-01
ENSG00000163485	ADORA1	Adipose_Visceral_Omentum	Colon	0.37	7.15e-01
ENSG00000100522	GNPNAT1	Colon_Transverse	Proximal	-0.79	7.15e-01
ENSG00000172456	FGGY	Colon_Transverse	Colon	-0.29	7.15e-01
ENSG00000181004	BBS12	Adipose_Subcutaneous	Colon	0.44	7.15e-01
ENSG00000089335	ZNF302	Colon_Sigmoid	Rectal	-0.36	7.15e-01
ENSG00000268754	LINC01081	Colon_Transverse	Female	0.37	7.15e-01
ENSG00000196646	ZNF136	Cells_EBV-transformed_lymphocytes	Rectal	-0.37	7.15e-01
ENSG00000133488	SEC14L4	Colon_Sigmoid	Distal	0.68	7.15e-01
ENSG00000143545	RAB13	Whole_Blood	Male	-0.25	7.15e-01
ENSG00000108599	AKAP10	Cells_EBV-transformed_lymphocytes	Colon	0.56	7.15e-01
ENSG00000174307	PHLDA3	Adipose_Visceral_Omentum	Overall	-0.65	7.15e-01
ENSG00000260086	RP11-42I10.1	Whole_Blood	Female	-0.37	7.15e-01
ENSG00000213578	CPLX3	Whole_Blood	Distal	0.05	7.15e-01
ENSG00000117091	CD48	Adipose_Subcutaneous	Colon	-0.35	7.15e-01
ENSG00000182173	TSEN54	Colon_Sigmoid	Distal	-0.31	7.15e-01
ENSG00000167371	PRRT2	Colon_Transverse	Distal	-0.27	7.15e-01
ENSG00000260805	RP11-61J19.5	Adipose_Subcutaneous	Colon	0.03	7.15e-01
ENSG00000143842	SOX13	Adipose_Subcutaneous	Rectal	-0.12	7.15e-01
ENSG00000117650	NEK2	Adipose_Visceral_Omentum	Colon	-0.69	7.15e-01
ENSG00000118816	CCNI	Adipose_Visceral_Omentum	Colon	-0.43	7.15e-01
ENSG00000180900	SCRIB	Adipose_Visceral_Omentum	Proximal	-0.28	7.15e-01
ENSG00000100307	CBX7	Cells_EBV-transformed_lymphocytes	Proximal	-0.39	7.15e-01
ENSG00000169885	CALML6	Colon_Transverse	Rectal	-0.63	7.15e-01
ENSG00000185664	PMEL	Adipose_Subcutaneous	Distal	0.36	7.15e-01
ENSG00000168913	ENHO	Colon_Sigmoid	Distal	0.37	7.15e-01
ENSG00000156136	DCK	Colon_Sigmoid	Overall	0.61	7.15e-01
ENSG00000165672	PRDX3	Adipose_Subcutaneous	Rectal	0.13	7.15e-01
ENSG00000164463	CREBRF	Adipose_Visceral_Omentum	Overall	-0.78	7.15e-01
ENSG00000137404	NRM	Colon_Sigmoid	Female	-0.36	7.15e-01
ENSG00000116329	OPRD1	Colon_Transverse	Distal	-0.1	7.15e-01
ENSG00000275759	RP11-131L12.3	Cells_EBV-transformed_lymphocytes	Rectal	-0.6	7.15e-01
ENSG00000164978	NUDT2	Adipose_Visceral_Omentum	Proximal	0.74	7.15e-01
ENSG00000166377	ATP9B	Adipose_Visceral_Omentum	Colon	-0.03	7.15e-01
ENSG00000234155	RP11-30P6.6	Colon_Transverse	Colon	-0.24	7.15e-01
ENSG00000270806	C17orf50	Colon_Sigmoid	Rectal	-0.11	7.15e-01
ENSG00000281357	ARRDC3-AS1	Adipose_Subcutaneous	Colon	0.37	7.15e-01
ENSG00000179066	CTD-2527I21.15	Colon_Sigmoid	Rectal	0.37	7.15e-01
ENSG00000121766	ZCCHC17	Adipose_Visceral_Omentum	Distal	-0.39	7.15e-01
ENSG00000137076	TLN1	Cells_EBV-transformed_lymphocytes	Distal	-0.19	7.15e-01
ENSG00000255008	AP000442.4	Adipose_Subcutaneous	Overall	-0.08	7.15e-01
ENSG00000166450	PRTG	Colon_Sigmoid	Male	-0.21	7.15e-01
ENSG00000248994	RP11-259O2.1	Colon_Transverse	Colon	-0.67	7.15e-01
ENSG00000141380	SS18	Colon_Transverse	Female	-0.77	7.15e-01
ENSG00000254532	RP11-624D11.2	Adipose_Visceral_Omentum	Overall	-0.36	7.15e-01
ENSG00000129355	CDKN2D	Whole_Blood	Proximal	-0.21	7.15e-01
ENSG00000247095	MIR210HG	Colon_Transverse	Female	-0.12	7.15e-01
ENSG00000113384	GOLPH3	Colon_Sigmoid	Colon	-0.78	7.15e-01
ENSG00000106536	POU6F2	Adipose_Subcutaneous	Male	-0.36	7.15e-01
ENSG00000197530	MIB2	Colon_Sigmoid	Male	-0.59	7.15e-01
ENSG00000117318	ID3	Adipose_Visceral_Omentum	Overall	-0.36	7.15e-01
ENSG00000140416	TPM1	Whole_Blood	Proximal	0.22	7.15e-01
ENSG00000182985	CADM1	Adipose_Subcutaneous	Proximal	0.27	7.15e-01
ENSG00000120820	GLT8D2	Whole_Blood	Female	0.54	7.15e-01
ENSG00000231817	LINC01198	Adipose_Visceral_Omentum	Proximal	-0.36	7.15e-01
ENSG00000150977	RILPL2	Whole_Blood	Female	-0.24	7.15e-01
ENSG00000196296	ATP2A1	Adipose_Visceral_Omentum	Rectal	0.36	7.15e-01
ENSG00000139410	SDSL	Colon_Transverse	Overall	-0.52	7.15e-01
ENSG00000116983	HPCAL4	Whole_Blood	Proximal	0.34	7.15e-01
ENSG00000143882	ATP6V1C2	Whole_Blood	Distal	0.92	7.15e-01
ENSG00000262228	RP11-676J12.4	Cells_EBV-transformed_lymphocytes	Overall	0.29	7.15e-01
ENSG00000138459	SLC35A5	Cells_EBV-transformed_lymphocytes	Colon	-0.68	7.15e-01
ENSG00000141543	EIF4A3	Adipose_Visceral_Omentum	Distal	0.62	7.15e-01
ENSG00000204843	DCTN1	Cells_EBV-transformed_lymphocytes	Distal	0.51	7.15e-01
ENSG00000104863	LIN7B	Adipose_Visceral_Omentum	Female	0.71	7.15e-01
ENSG00000152092	ASTN1	Colon_Sigmoid	Proximal	-0.36	7.15e-01
ENSG00000198393	ZNF26	Adipose_Subcutaneous	Female	0.69	7.15e-01
ENSG00000197893	NRAP	Adipose_Visceral_Omentum	Proximal	-0.14	7.15e-01
ENSG00000162897	FCAMR	Colon_Transverse	Female	-0.3	7.15e-01
ENSG00000149925	ALDOA	Adipose_Subcutaneous	Rectal	0.36	7.15e-01
ENSG00000172901	LVRN	Cells_EBV-transformed_lymphocytes	Distal	0.38	7.15e-01
ENSG00000204681	GABBR1	Adipose_Visceral_Omentum	Rectal	-0.2	7.15e-01
ENSG00000110429	FBXO3	Cells_EBV-transformed_lymphocytes	Proximal	-0.22	7.15e-01
ENSG00000097007	ABL1	Adipose_Subcutaneous	Male	0.61	7.15e-01
ENSG00000172803	SNX32	Adipose_Visceral_Omentum	Rectal	0.51	7.15e-01
ENSG00000100445	SDR39U1	Colon_Transverse	Male	0.63	7.15e-01
ENSG00000169696	ASPSCR1	Colon_Transverse	Distal	-0.29	7.15e-01
ENSG00000077097	TOP2B	Adipose_Subcutaneous	Colon	0.02	7.15e-01
ENSG00000186081	KRT5	Adipose_Visceral_Omentum	Colon	-0.56	7.15e-01
ENSG00000166676	TVP23A	Colon_Sigmoid	Rectal	-0.04	7.15e-01
ENSG00000157782	CABP1	Colon_Transverse	Proximal	0.58	7.15e-01
ENSG00000182010	RTKN2	Whole_Blood	Proximal	-0.45	7.15e-01
ENSG00000064703	DDX20	Colon_Transverse	Distal	0.69	7.15e-01
ENSG00000135245	HILPDA	Cells_EBV-transformed_lymphocytes	Rectal	-0.36	7.15e-01
ENSG00000083814	ZNF671	Adipose_Visceral_Omentum	Proximal	0.69	7.16e-01
ENSG00000106686	SPATA6L	Colon_Sigmoid	Male	-0.73	7.16e-01
ENSG00000177054	ZDHHC13	Colon_Sigmoid	Proximal	-0.08	7.16e-01
ENSG00000196655	TRAPPC4	Colon_Sigmoid	Rectal	-0.36	7.16e-01
ENSG00000241449	RP11-545G3.1	Colon_Sigmoid	Proximal	-0.36	7.16e-01
ENSG00000198612	COPS8	Adipose_Visceral_Omentum	Rectal	0.77	7.16e-01
ENSG00000133935	C14orf1	Adipose_Subcutaneous	Distal	-0.67	7.16e-01
ENSG00000166033	HTRA1	Colon_Sigmoid	Proximal	0.22	7.16e-01
ENSG00000144655	CSRNP1	Cells_EBV-transformed_lymphocytes	Overall	0.61	7.16e-01
ENSG00000077782	FGFR1	Adipose_Visceral_Omentum	Proximal	-0.15	7.16e-01
ENSG00000167644	C19orf33	Colon_Transverse	Colon	-0.64	7.16e-01
ENSG00000103121	CMC2	Colon_Sigmoid	Overall	-0.3	7.16e-01
ENSG00000173253	DMRT2	Adipose_Subcutaneous	Female	-0.68	7.16e-01
ENSG00000138698	RAP1GDS1	Colon_Transverse	Proximal	-0.42	7.16e-01
ENSG00000196878	LAMB3	Adipose_Visceral_Omentum	Distal	0.38	7.16e-01
ENSG00000134313	KIDINS220	Adipose_Visceral_Omentum	Male	-0.69	7.16e-01
ENSG00000248905	FMN1	Whole_Blood	Proximal	0.36	7.16e-01
ENSG00000136274	NACAD	Whole_Blood	Proximal	0.49	7.16e-01
ENSG00000197748	CFAP43	Colon_Transverse	Male	-0.72	7.16e-01
ENSG00000071082	RPL31	Adipose_Visceral_Omentum	Colon	-0.36	7.16e-01
ENSG00000146166	LGSN	Whole_Blood	Female	-0.34	7.16e-01
ENSG00000152954	NRSN1	Colon_Sigmoid	Distal	-0.5	7.16e-01
ENSG00000143028	SYPL2	Adipose_Visceral_Omentum	Rectal	0.7	7.16e-01
ENSG00000152582	SPEF2	Adipose_Subcutaneous	Distal	-0.51	7.16e-01
ENSG00000161544	CYGB	Adipose_Subcutaneous	Proximal	0.34	7.16e-01
ENSG00000257141	RP11-554D14.7	Adipose_Subcutaneous	Rectal	-0.08	7.16e-01
ENSG00000273366	CTA-989H11.1	Adipose_Visceral_Omentum	Overall	-0.89	7.16e-01
ENSG00000135069	PSAT1	Whole_Blood	Distal	-0.38	7.16e-01
ENSG00000184009	ACTG1	Adipose_Subcutaneous	Rectal	0.75	7.16e-01
ENSG00000224940	PRRT4	Colon_Transverse	Proximal	-0.12	7.16e-01
ENSG00000204220	PFDN6	Adipose_Subcutaneous	Male	-0.36	7.16e-01
ENSG00000227509	LINC01839	Adipose_Subcutaneous	Overall	0.36	7.16e-01
ENSG00000011422	PLAUR	Adipose_Visceral_Omentum	Distal	-0.46	7.16e-01
ENSG00000183914	DNAH2	Adipose_Visceral_Omentum	Overall	0.45	7.16e-01
ENSG00000130529	TRPM4	Whole_Blood	Female	0.09	7.16e-01
ENSG00000100647	SUSD6	Colon_Transverse	Female	0.24	7.16e-01
ENSG00000182511	FES	Cells_EBV-transformed_lymphocytes	Distal	0.19	7.16e-01
ENSG00000141867	BRD4	Whole_Blood	Male	0.26	7.16e-01
ENSG00000172775	FAM192A	Colon_Sigmoid	Proximal	0.55	7.16e-01
ENSG00000229291	RP4-580N22.2	Adipose_Visceral_Omentum	Distal	0.7	7.16e-01
ENSG00000150456	EEF1AKMT1	Whole_Blood	Proximal	0.26	7.16e-01
ENSG00000271200	RP11-430G17.3	Adipose_Subcutaneous	Distal	0.7	7.16e-01
ENSG00000109084	TMEM97	Colon_Transverse	Male	-0.23	7.16e-01
ENSG00000141551	CSNK1D	Whole_Blood	Distal	0.36	7.16e-01
ENSG00000156886	ITGAD	Adipose_Visceral_Omentum	Rectal	-0.54	7.16e-01
ENSG00000164418	GRIK2	Colon_Sigmoid	Proximal	0.56	7.16e-01
ENSG00000141506	PIK3R5	Cells_EBV-transformed_lymphocytes	Colon	-0.21	7.16e-01
ENSG00000116871	MAP7D1	Whole_Blood	Distal	0.36	7.16e-01
ENSG00000181896	ZNF101	Colon_Transverse	Proximal	-0.54	7.16e-01
ENSG00000111863	ADTRP	Colon_Sigmoid	Rectal	0.78	7.16e-01
ENSG00000131943	C19orf12	Whole_Blood	Colon	0.28	7.16e-01
ENSG00000105246	EBI3	Whole_Blood	Proximal	0.36	7.16e-01
ENSG00000171596	NMUR1	Adipose_Subcutaneous	Male	-0.52	7.16e-01
ENSG00000147684	NDUFB9	Whole_Blood	Proximal	0.42	7.16e-01
ENSG00000103342	GSPT1	Whole_Blood	Overall	0.29	7.16e-01
ENSG00000047932	GOPC	Colon_Sigmoid	Overall	0.88	7.16e-01
ENSG00000154065	ANKRD29	Cells_EBV-transformed_lymphocytes	Overall	0.36	7.16e-01
ENSG00000067167	TRAM1	Adipose_Subcutaneous	Proximal	-0.92	7.16e-01
ENSG00000127989	MTERF1	Cells_EBV-transformed_lymphocytes	Overall	0.3	7.16e-01
ENSG00000129625	REEP5	Adipose_Visceral_Omentum	Male	-0.58	7.16e-01
ENSG00000188770	OPTC	Adipose_Subcutaneous	Overall	-0.13	7.16e-01
ENSG00000179532	DNHD1	Adipose_Visceral_Omentum	Overall	0.88	7.16e-01
ENSG00000172296	SPTLC3	Colon_Transverse	Proximal	-0.05	7.16e-01
ENSG00000171940	ZNF217	Whole_Blood	Female	-0.35	7.16e-01
ENSG00000131746	TNS4	Adipose_Subcutaneous	Distal	0.36	7.16e-01
ENSG00000015520	NPC1L1	Adipose_Subcutaneous	Distal	0.22	7.16e-01
ENSG00000037241	RPL26L1	Adipose_Subcutaneous	Male	0.44	7.16e-01
ENSG00000129460	NGDN	Adipose_Subcutaneous	Proximal	-0.77	7.16e-01
ENSG00000124107	SLPI	Adipose_Visceral_Omentum	Colon	0.1	7.16e-01
ENSG00000139626	ITGB7	Adipose_Subcutaneous	Distal	0.83	7.16e-01
ENSG00000182132	KCNIP1	Colon_Sigmoid	Distal	0.36	7.16e-01
ENSG00000079435	LIPE	Whole_Blood	Distal	0.36	7.16e-01
ENSG00000154162	CDH12	Adipose_Subcutaneous	Female	-0.36	7.16e-01
ENSG00000107833	NPM3	Cells_EBV-transformed_lymphocytes	Male	-0.17	7.16e-01
ENSG00000228474	OST4	Adipose_Subcutaneous	Male	-0.49	7.16e-01
ENSG00000198203	SULT1C2	Adipose_Subcutaneous	Colon	0.08	7.16e-01
ENSG00000182606	TRAK1	Cells_EBV-transformed_lymphocytes	Colon	-0.37	7.16e-01
ENSG00000134627	PIWIL4	Adipose_Subcutaneous	Female	-0.64	7.16e-01
ENSG00000254135	RP11-32D16.1	Adipose_Visceral_Omentum	Rectal	0.36	7.16e-01
ENSG00000126246	IGFLR1	Cells_EBV-transformed_lymphocytes	Colon	-0.03	7.16e-01
ENSG00000165650	PDZD8	Adipose_Subcutaneous	Male	0.77	7.16e-01
ENSG00000198807	PAX9	Colon_Transverse	Male	0.52	7.16e-01
ENSG00000247516	MIR4458HG	Colon_Sigmoid	Rectal	-0.03	7.16e-01
ENSG00000137491	SLCO2B1	Colon_Sigmoid	Male	-0.27	7.16e-01
ENSG00000253417	LINC02159	Colon_Transverse	Female	-0.36	7.16e-01
ENSG00000163872	YEATS2	Adipose_Visceral_Omentum	Rectal	0.36	7.16e-01
ENSG00000155729	KCTD18	Colon_Sigmoid	Rectal	0.36	7.16e-01
ENSG00000273374	RP11-383I23.2	Adipose_Visceral_Omentum	Rectal	-0.71	7.16e-01
ENSG00000162591	MEGF6	Adipose_Visceral_Omentum	Proximal	-0.28	7.16e-01
ENSG00000237949	LINC00844	Colon_Transverse	Distal	0.36	7.17e-01
ENSG00000136044	APPL2	Colon_Sigmoid	Male	0.52	7.17e-01
ENSG00000165322	ARHGAP12	Cells_EBV-transformed_lymphocytes	Distal	0.37	7.17e-01
ENSG00000066230	SLC9A3	Adipose_Subcutaneous	Distal	-0.9	7.17e-01
ENSG00000189129	PLAC9	Cells_EBV-transformed_lymphocytes	Colon	0.03	7.17e-01
ENSG00000158806	NPM2	Adipose_Subcutaneous	Rectal	0.68	7.17e-01
ENSG00000171055	FEZ2	Whole_Blood	Proximal	0.69	7.17e-01
ENSG00000111859	NEDD9	Adipose_Subcutaneous	Male	-0.58	7.17e-01
ENSG00000112175	BMP5	Adipose_Subcutaneous	Colon	0.36	7.17e-01
ENSG00000183624	HMCES	Cells_EBV-transformed_lymphocytes	Male	0.47	7.17e-01
ENSG00000160654	CD3G	Adipose_Visceral_Omentum	Male	-0.02	7.17e-01
ENSG00000181982	CCDC149	Whole_Blood	Colon	-0.8	7.17e-01
ENSG00000228639	LINC02095	Cells_EBV-transformed_lymphocytes	Proximal	-0.36	7.17e-01
ENSG00000164776	PHKG1	Colon_Transverse	Male	-0.24	7.17e-01
ENSG00000158517	NCF1	Adipose_Visceral_Omentum	Colon	0.13	7.17e-01
ENSG00000182010	RTKN2	Whole_Blood	Colon	-0.52	7.17e-01
ENSG00000107611	CUBN	Adipose_Visceral_Omentum	Proximal	0.18	7.17e-01
ENSG00000165915	SLC39A13	Adipose_Subcutaneous	Proximal	0.2	7.17e-01
ENSG00000272542	RP11-255P5.2	Colon_Transverse	Male	0.65	7.17e-01
ENSG00000156521	TYSND1	Adipose_Subcutaneous	Proximal	-0.71	7.17e-01
ENSG00000167670	CHAF1A	Whole_Blood	Male	0.5	7.17e-01
ENSG00000177409	SAMD9L	Colon_Sigmoid	Distal	0.62	7.17e-01
ENSG00000119685	TTLL5	Cells_EBV-transformed_lymphocytes	Distal	-0.37	7.17e-01
ENSG00000005961	ITGA2B	Whole_Blood	Colon	0.36	7.17e-01
ENSG00000197576	HOXA4	Adipose_Visceral_Omentum	Colon	0.38	7.17e-01
ENSG00000115649	CNPPD1	Colon_Transverse	Proximal	-0.88	7.17e-01
ENSG00000226137	BAIAP2-AS1	Colon_Transverse	Rectal	0.13	7.17e-01
ENSG00000124209	RAB22A	Adipose_Subcutaneous	Female	-0.45	7.17e-01
ENSG00000283654	RP11-244E17.1	Colon_Sigmoid	Male	-0.61	7.17e-01
ENSG00000130363	RSPH3	Adipose_Visceral_Omentum	Overall	-0.35	7.17e-01
ENSG00000167118	URM1	Adipose_Visceral_Omentum	Rectal	-0.35	7.17e-01
ENSG00000188976	NOC2L	Colon_Transverse	Distal	0.67	7.17e-01
ENSG00000104549	SQLE	Adipose_Subcutaneous	Male	-0.35	7.17e-01
ENSG00000185345	PARK2	Adipose_Visceral_Omentum	Distal	-0.66	7.17e-01
ENSG00000239388	ASB14	Adipose_Visceral_Omentum	Rectal	-0.56	7.17e-01
ENSG00000116786	PLEKHM2	Colon_Transverse	Rectal	-0.33	7.17e-01
ENSG00000111799	COL12A1	Adipose_Visceral_Omentum	Proximal	0	7.17e-01
ENSG00000174917	C19orf70	Colon_Transverse	Colon	0.36	7.17e-01
ENSG00000131408	NR1H2	Adipose_Visceral_Omentum	Male	0.36	7.17e-01
ENSG00000228590	AC007381.3	Cells_EBV-transformed_lymphocytes	Male	0.36	7.17e-01
ENSG00000108424	KPNB1	Colon_Sigmoid	Distal	0.01	7.17e-01
ENSG00000164576	SAP30L	Colon_Sigmoid	Distal	-0.45	7.17e-01
ENSG00000175356	SCUBE2	Colon_Sigmoid	Male	0.3	7.17e-01
ENSG00000173369	C1QB	Cells_EBV-transformed_lymphocytes	Colon	0.78	7.17e-01
ENSG00000111639	MRPL51	Colon_Sigmoid	Colon	-0.4	7.17e-01
ENSG00000170476	MZB1	Adipose_Subcutaneous	Male	-0.36	7.17e-01
ENSG00000112242	E2F3	Adipose_Subcutaneous	Rectal	0.36	7.17e-01
ENSG00000105829	BET1	Adipose_Visceral_Omentum	Proximal	0.12	7.17e-01
ENSG00000108021	FAM208B	Whole_Blood	Overall	0.33	7.17e-01
ENSG00000167207	NOD2	Cells_EBV-transformed_lymphocytes	Rectal	-0.58	7.17e-01
ENSG00000173210	ABLIM3	Cells_EBV-transformed_lymphocytes	Colon	-0.01	7.17e-01
ENSG00000196417	ZNF765	Colon_Sigmoid	Rectal	-0.85	7.17e-01
ENSG00000261098	RP11-819C21.1	Adipose_Subcutaneous	Male	0.76	7.17e-01
ENSG00000114698	PLSCR4	Adipose_Subcutaneous	Proximal	-0.18	7.17e-01
ENSG00000145779	TNFAIP8	Whole_Blood	Distal	-0.31	7.17e-01
ENSG00000141497	ZMYND15	Whole_Blood	Overall	-0.14	7.17e-01
ENSG00000268568	AC007228.9	Colon_Transverse	Proximal	0.56	7.17e-01
ENSG00000166959	MS4A8	Colon_Sigmoid	Rectal	0.09	7.17e-01
ENSG00000237440	ZNF737	Adipose_Visceral_Omentum	Proximal	-0.89	7.17e-01
ENSG00000234719	NPIPB2	Colon_Transverse	Proximal	-0.65	7.17e-01
ENSG00000243364	EFNA4	Colon_Sigmoid	Proximal	-0.36	7.17e-01
ENSG00000107581	EIF3A	Colon_Transverse	Rectal	-0.36	7.17e-01
ENSG00000272906	RP11-533E19.7	Adipose_Visceral_Omentum	Proximal	-0.53	7.17e-01
ENSG00000071246	VASH1	Adipose_Subcutaneous	Colon	0.21	7.17e-01
ENSG00000260916	CCPG1	Adipose_Subcutaneous	Proximal	-0.16	7.17e-01
ENSG00000160180	TFF3	Whole_Blood	Proximal	0.12	7.17e-01
ENSG00000119673	ACOT2	Colon_Sigmoid	Female	-0.75	7.17e-01
ENSG00000251417	RP11-1348G14.4	Adipose_Visceral_Omentum	Female	-0.7	7.17e-01
ENSG00000143315	PIGM	Adipose_Subcutaneous	Female	-0.75	7.17e-01
ENSG00000229321	AC008269.2	Colon_Sigmoid	Female	0.36	7.17e-01
ENSG00000204020	LIPN	Adipose_Subcutaneous	Overall	-0.36	7.17e-01
ENSG00000274922	RP11-88E10.5	Colon_Transverse	Distal	-0.36	7.17e-01
ENSG00000166224	SGPL1	Adipose_Visceral_Omentum	Overall	-0.36	7.17e-01
ENSG00000214517	PPME1	Adipose_Visceral_Omentum	Overall	-0.34	7.17e-01
ENSG00000100413	POLR3H	Colon_Sigmoid	Male	0.68	7.17e-01
ENSG00000031003	FAM13B	Whole_Blood	Proximal	0.36	7.17e-01
ENSG00000206013	IFITM5	Whole_Blood	Female	0.38	7.17e-01
ENSG00000160584	SIK3	Adipose_Subcutaneous	Proximal	0.12	7.17e-01
ENSG00000048707	VPS13D	Colon_Transverse	Male	0.41	7.17e-01
ENSG00000133026	MYH10	Colon_Sigmoid	Rectal	-0.25	7.17e-01
ENSG00000136514	RTP4	Adipose_Visceral_Omentum	Male	-0.1	7.17e-01
ENSG00000119682	AREL1	Cells_EBV-transformed_lymphocytes	Proximal	-0.2	7.17e-01
ENSG00000165806	CASP7	Colon_Transverse	Distal	-0.3	7.17e-01
ENSG00000122218	COPA	Colon_Sigmoid	Rectal	0.29	7.17e-01
ENSG00000139637	C12orf10	Colon_Sigmoid	Overall	0.65	7.17e-01
ENSG00000268804	LINC02132	Cells_EBV-transformed_lymphocytes	Overall	-0.36	7.17e-01
ENSG00000167721	TSR1	Colon_Transverse	Rectal	-0.36	7.17e-01
ENSG00000223501	VPS52	Adipose_Subcutaneous	Colon	-0.93	7.17e-01
ENSG00000185101	ANO9	Whole_Blood	Female	0.31	7.17e-01
ENSG00000167851	CD300A	Adipose_Visceral_Omentum	Female	0.45	7.17e-01
ENSG00000272398	CD24	Adipose_Visceral_Omentum	Overall	-0.07	7.17e-01
ENSG00000214046	SMIM7	Colon_Sigmoid	Overall	0.11	7.17e-01
ENSG00000134851	TMEM165	Colon_Transverse	Overall	-0.51	7.17e-01
ENSG00000136052	SLC41A2	Adipose_Subcutaneous	Colon	0.4	7.17e-01
ENSG00000196154	S100A4	Whole_Blood	Male	0.3	7.17e-01
ENSG00000089057	SLC23A2	Cells_EBV-transformed_lymphocytes	Proximal	0.03	7.17e-01
ENSG00000174807	CD248	Adipose_Visceral_Omentum	Colon	0.36	7.17e-01
ENSG00000156990	RPUSD3	Cells_EBV-transformed_lymphocytes	Rectal	0.36	7.17e-01
ENSG00000280560	LINC01374	Adipose_Subcutaneous	Female	-0.36	7.17e-01
ENSG00000160993	ALKBH4	Adipose_Subcutaneous	Overall	-0.33	7.17e-01
ENSG00000148219	ASTN2	Whole_Blood	Colon	-0.58	7.17e-01
ENSG00000100324	TAB1	Colon_Transverse	Proximal	0.45	7.17e-01
ENSG00000099282	TSPAN15	Adipose_Visceral_Omentum	Colon	-0.16	7.17e-01
ENSG00000250072	CTC-529P8.1	Colon_Sigmoid	Overall	0.36	7.17e-01
ENSG00000160570	DEDD2	Adipose_Subcutaneous	Rectal	0.36	7.17e-01
ENSG00000079337	RAPGEF3	Colon_Transverse	Rectal	-0.57	7.17e-01
ENSG00000048707	VPS13D	Whole_Blood	Female	0.23	7.17e-01
ENSG00000183486	MX2	Adipose_Visceral_Omentum	Proximal	-0.73	7.17e-01
ENSG00000106714	CNTNAP3	Whole_Blood	Male	0.58	7.17e-01
ENSG00000091010	POU4F3	Adipose_Subcutaneous	Distal	-0.36	7.18e-01
ENSG00000104142	VPS18	Adipose_Subcutaneous	Distal	-0.24	7.18e-01
ENSG00000108518	PFN1	Adipose_Visceral_Omentum	Male	-0.69	7.18e-01
ENSG00000162881	OXER1	Whole_Blood	Proximal	0.1	7.18e-01
ENSG00000114812	VIPR1	Adipose_Visceral_Omentum	Distal	0.89	7.18e-01
ENSG00000165669	FAM204A	Colon_Sigmoid	Colon	0.36	7.18e-01
ENSG00000132109	TRIM21	Whole_Blood	Proximal	0.26	7.18e-01
ENSG00000087299	L2HGDH	Adipose_Visceral_Omentum	Rectal	0.65	7.18e-01
ENSG00000113211	PCDHB6	Adipose_Subcutaneous	Female	0.65	7.18e-01
ENSG00000197971	MBP	Whole_Blood	Overall	-0.38	7.18e-01
ENSG00000180773	SLC36A4	Cells_EBV-transformed_lymphocytes	Colon	-0.2	7.18e-01
ENSG00000130414	NDUFA10	Colon_Transverse	Male	0.35	7.18e-01
ENSG00000100591	AHSA1	Colon_Sigmoid	Male	0.87	7.18e-01
ENSG00000154945	ANKRD40	Colon_Transverse	Male	-0.02	7.18e-01
ENSG00000179178	TMEM125	Adipose_Visceral_Omentum	Male	0.36	7.18e-01
ENSG00000107864	CPEB3	Colon_Sigmoid	Male	0.12	7.18e-01
ENSG00000184307	ZDHHC23	Adipose_Subcutaneous	Overall	-0.36	7.18e-01
ENSG00000164707	SLC13A4	Adipose_Visceral_Omentum	Rectal	-0.34	7.18e-01
ENSG00000100373	UPK3A	Adipose_Subcutaneous	Female	-0.29	7.18e-01
ENSG00000049759	NEDD4L	Adipose_Subcutaneous	Overall	-0.08	7.18e-01
ENSG00000132604	TERF2	Adipose_Subcutaneous	Overall	0.18	7.18e-01
ENSG00000119414	PPP6C	Colon_Transverse	Distal	0.73	7.18e-01
ENSG00000186834	HEXIM1	Colon_Sigmoid	Rectal	-0.53	7.18e-01
ENSG00000159023	EPB41	Cells_EBV-transformed_lymphocytes	Female	-0.27	7.18e-01
ENSG00000259005	RP3-449M8.6	Colon_Sigmoid	Overall	0.58	7.18e-01
ENSG00000181754	AMIGO1	Whole_Blood	Female	0.24	7.18e-01
ENSG00000270000	RP3-449M8.9	Adipose_Subcutaneous	Male	0.36	7.18e-01
ENSG00000221983	UBA52	Adipose_Subcutaneous	Female	0.35	7.18e-01
ENSG00000166220	TBATA	Adipose_Subcutaneous	Male	0.36	7.18e-01
ENSG00000277161	PIGW	Colon_Transverse	Distal	-0.87	7.18e-01
ENSG00000236377	AC084809.3	Colon_Transverse	Proximal	-0.45	7.18e-01
ENSG00000159256	MORC3	Adipose_Visceral_Omentum	Overall	0.23	7.18e-01
ENSG00000197822	OCLN	Adipose_Subcutaneous	Distal	0.31	7.18e-01
ENSG00000103449	SALL1	Adipose_Visceral_Omentum	Male	0.21	7.18e-01
ENSG00000008256	CYTH3	Colon_Transverse	Distal	-0.46	7.18e-01
ENSG00000158014	SLC30A2	Adipose_Subcutaneous	Proximal	0.52	7.18e-01
ENSG00000172482	AGXT	Adipose_Subcutaneous	Colon	-0.76	7.18e-01
ENSG00000161647	MPP3	Colon_Sigmoid	Colon	-0.03	7.18e-01
ENSG00000213689	TREX1	Adipose_Subcutaneous	Colon	-0.35	7.18e-01
ENSG00000105877	DNAH11	Adipose_Subcutaneous	Colon	-0.52	7.18e-01
ENSG00000100060	MFNG	Adipose_Subcutaneous	Overall	-0.13	7.18e-01
ENSG00000038532	CLEC16A	Adipose_Subcutaneous	Rectal	-0.36	7.18e-01
ENSG00000108829	LRRC59	Colon_Transverse	Colon	0.54	7.18e-01
ENSG00000164116	GUCY1A3	Adipose_Subcutaneous	Male	0.55	7.18e-01
ENSG00000127334	DYRK2	Colon_Transverse	Proximal	-0.27	7.18e-01
ENSG00000198081	ZBTB14	Adipose_Subcutaneous	Male	-0.53	7.18e-01
ENSG00000134265	NAPG	Whole_Blood	Male	-0.36	7.18e-01
ENSG00000132819	RBM38	Whole_Blood	Proximal	0.22	7.18e-01
ENSG00000145623	OSMR	Colon_Sigmoid	Distal	-0.03	7.18e-01
ENSG00000203722	RAET1G	Colon_Transverse	Female	0.33	7.18e-01
ENSG00000188643	S100A16	Adipose_Visceral_Omentum	Overall	-0.56	7.18e-01
ENSG00000171466	ZNF562	Cells_EBV-transformed_lymphocytes	Male	-0.71	7.18e-01
ENSG00000106688	SLC1A1	Colon_Transverse	Proximal	-0.36	7.18e-01
ENSG00000101003	GINS1	Adipose_Subcutaneous	Proximal	-0.22	7.18e-01
ENSG00000137824	RMDN3	Colon_Transverse	Male	0.13	7.18e-01
ENSG00000141295	SCRN2	Colon_Transverse	Proximal	-0.71	7.18e-01
ENSG00000122574	WIPF3	Adipose_Subcutaneous	Rectal	-0.35	7.18e-01
ENSG00000197776	KLHDC1	Cells_EBV-transformed_lymphocytes	Overall	0.34	7.18e-01
ENSG00000086102	NFX1	Cells_EBV-transformed_lymphocytes	Proximal	0.22	7.18e-01
ENSG00000168748	CA7	Colon_Sigmoid	Colon	0.36	7.18e-01
ENSG00000267259	CTD-2008P7.9	Colon_Transverse	Female	-0.36	7.18e-01
ENSG00000115317	HTRA2	Adipose_Subcutaneous	Rectal	-0.36	7.18e-01
ENSG00000112078	KCTD20	Adipose_Subcutaneous	Female	0.7	7.18e-01
ENSG00000141252	VPS53	Cells_EBV-transformed_lymphocytes	Overall	0.08	7.18e-01
ENSG00000275897	RP11-94C24.13	Adipose_Subcutaneous	Proximal	0.79	7.18e-01
ENSG00000157837	SPPL3	Colon_Transverse	Colon	-0.26	7.18e-01
ENSG00000261754	CTC-523E23.1	Adipose_Visceral_Omentum	Rectal	0.67	7.18e-01
ENSG00000092421	SEMA6A	Adipose_Visceral_Omentum	Proximal	0.34	7.18e-01
ENSG00000143184	XCL1	Adipose_Subcutaneous	Proximal	0.09	7.18e-01
ENSG00000112294	ALDH5A1	Cells_EBV-transformed_lymphocytes	Rectal	0.64	7.18e-01
ENSG00000128311	TST	Adipose_Subcutaneous	Rectal	-0.47	7.18e-01
ENSG00000139921	TMX1	Adipose_Visceral_Omentum	Male	0.36	7.18e-01
ENSG00000185787	MORF4L1	Cells_EBV-transformed_lymphocytes	Colon	-0.36	7.18e-01
ENSG00000127774	EMC6	Adipose_Subcutaneous	Female	-0.07	7.18e-01
ENSG00000092969	TGFB2	Colon_Sigmoid	Male	0.36	7.18e-01
ENSG00000184497	TMEM255B	Adipose_Visceral_Omentum	Proximal	0	7.18e-01
ENSG00000150347	ARID5B	Whole_Blood	Overall	-0.09	7.18e-01
ENSG00000253719	ATXN7L3B	Adipose_Subcutaneous	Colon	0.37	7.18e-01
ENSG00000167476	JSRP1	Cells_EBV-transformed_lymphocytes	Overall	0.88	7.18e-01
ENSG00000152689	RASGRP3	Whole_Blood	Colon	-0.65	7.18e-01
ENSG00000108244	KRT23	Adipose_Visceral_Omentum	Rectal	-0.09	7.18e-01
ENSG00000233967	RP11-250B2.3	Colon_Transverse	Distal	-0.37	7.18e-01
ENSG00000163646	CLRN1	Whole_Blood	Female	0.36	7.18e-01
ENSG00000101198	NKAIN4	Adipose_Subcutaneous	Distal	-0.59	7.18e-01
ENSG00000249664	CTD-2227C6.2	Adipose_Subcutaneous	Overall	0.36	7.18e-01
ENSG00000275180	RP11-631N16.4	Colon_Sigmoid	Male	0.66	7.18e-01
ENSG00000100592	DAAM1	Colon_Transverse	Colon	0.88	7.18e-01
ENSG00000135506	OS9	Colon_Sigmoid	Proximal	-0.36	7.18e-01
ENSG00000141401	IMPA2	Colon_Transverse	Distal	-0.11	7.18e-01
ENSG00000242110	AMACR	Colon_Sigmoid	Female	-0.43	7.18e-01
ENSG00000164068	RNF123	Adipose_Subcutaneous	Distal	0.36	7.18e-01
ENSG00000104549	SQLE	Adipose_Subcutaneous	Overall	-0.35	7.18e-01
ENSG00000149735	GPHA2	Colon_Transverse	Colon	-0.36	7.18e-01
ENSG00000213079	SCAF8	Cells_EBV-transformed_lymphocytes	Colon	-0.36	7.18e-01
ENSG00000259207	ITGB3	Adipose_Subcutaneous	Rectal	-0.08	7.18e-01
ENSG00000176422	SPRYD4	Whole_Blood	Distal	-0.64	7.18e-01
ENSG00000125845	BMP2	Adipose_Subcutaneous	Female	-0.33	7.18e-01
ENSG00000164398	ACSL6	Colon_Transverse	Distal	-0.84	7.18e-01
ENSG00000096401	CDC5L	Adipose_Visceral_Omentum	Rectal	-0.16	7.18e-01
ENSG00000162373	BEND5	Cells_EBV-transformed_lymphocytes	Female	0.12	7.18e-01
ENSG00000167257	RNF214	Colon_Sigmoid	Male	-0.26	7.18e-01
ENSG00000146858	ZC3HAV1L	Colon_Transverse	Overall	0.23	7.18e-01
ENSG00000112941	PAPD7	Cells_EBV-transformed_lymphocytes	Overall	0.17	7.18e-01
ENSG00000104886	PLEKHJ1	Cells_EBV-transformed_lymphocytes	Female	-0.6	7.18e-01
ENSG00000104983	CCDC61	Whole_Blood	Male	0.48	7.18e-01
ENSG00000161203	AP2M1	Colon_Sigmoid	Proximal	0.88	7.18e-01
ENSG00000234323	LINC01505	Colon_Sigmoid	Overall	-0.14	7.18e-01
ENSG00000134253	TRIM45	Whole_Blood	Proximal	-0.37	7.18e-01
ENSG00000228126	FALEC	Cells_EBV-transformed_lymphocytes	Rectal	0.62	7.18e-01
ENSG00000103199	ZNF500	Adipose_Visceral_Omentum	Overall	-0.85	7.18e-01
ENSG00000162975	KCNF1	Adipose_Subcutaneous	Colon	-0.36	7.18e-01
ENSG00000273124	RP11-236B18.5	Cells_EBV-transformed_lymphocytes	Colon	-0.36	7.18e-01
ENSG00000166592	RRAD	Colon_Sigmoid	Male	-0.36	7.18e-01
ENSG00000168306	ACOX2	Colon_Sigmoid	Male	-0.4	7.18e-01
ENSG00000226900	RP11-432J24.5	Colon_Transverse	Female	0.54	7.18e-01
ENSG00000113205	PCDHB3	Colon_Sigmoid	Overall	-0.69	7.18e-01
ENSG00000034971	MYOC	Whole_Blood	Overall	0.03	7.18e-01
ENSG00000178568	ERBB4	Adipose_Visceral_Omentum	Female	-0.19	7.18e-01
ENSG00000125810	CD93	Whole_Blood	Overall	0.36	7.18e-01
ENSG00000179761	PIPOX	Adipose_Visceral_Omentum	Proximal	-0.36	7.18e-01
ENSG00000068697	LAPTM4A	Cells_EBV-transformed_lymphocytes	Distal	-0.71	7.19e-01
ENSG00000213186	TRIM59	Adipose_Subcutaneous	Overall	0.56	7.19e-01
ENSG00000100485	SOS2	Cells_EBV-transformed_lymphocytes	Rectal	0.2	7.19e-01
ENSG00000143494	VASH2	Adipose_Visceral_Omentum	Distal	-0.21	7.19e-01
ENSG00000241553	ARPC4	Cells_EBV-transformed_lymphocytes	Male	0.23	7.19e-01
ENSG00000149243	KLHL35	Colon_Sigmoid	Female	0.36	7.19e-01
ENSG00000171016	PYGO1	Adipose_Subcutaneous	Proximal	-0.36	7.19e-01
ENSG00000163331	DAPL1	Colon_Transverse	Overall	0.5	7.19e-01
ENSG00000070388	FGF22	Adipose_Visceral_Omentum	Colon	-0.01	7.19e-01
ENSG00000170113	NIPA1	Adipose_Visceral_Omentum	Female	-0.52	7.19e-01
ENSG00000137558	PI15	Colon_Sigmoid	Distal	-0.43	7.19e-01
ENSG00000106246	PTCD1	Adipose_Subcutaneous	Colon	-0.48	7.19e-01
ENSG00000213886	UBD	Cells_EBV-transformed_lymphocytes	Male	0.36	7.19e-01
ENSG00000181444	ZNF467	Colon_Transverse	Colon	0.16	7.19e-01
ENSG00000164841	TMEM74	Adipose_Visceral_Omentum	Overall	0.41	7.19e-01
ENSG00000089123	TASP1	Colon_Transverse	Colon	0.43	7.19e-01
ENSG00000171307	ZDHHC16	Adipose_Subcutaneous	Proximal	-0.31	7.19e-01
ENSG00000103197	TSC2	Adipose_Subcutaneous	Rectal	-0.09	7.19e-01
ENSG00000179397	C1orf101	Cells_EBV-transformed_lymphocytes	Female	0.36	7.19e-01
ENSG00000095139	ARCN1	Adipose_Subcutaneous	Colon	0.35	7.19e-01
ENSG00000239306	RBM14	Colon_Sigmoid	Distal	-0.36	7.19e-01
ENSG00000138073	PREB	Adipose_Visceral_Omentum	Distal	0.36	7.19e-01
ENSG00000166188	ZNF319	Colon_Transverse	Rectal	-0.36	7.19e-01
ENSG00000117408	IPO13	Adipose_Subcutaneous	Female	0.46	7.19e-01
ENSG00000176887	SOX11	Colon_Sigmoid	Distal	-0.55	7.19e-01
ENSG00000100583	SAMD15	Colon_Sigmoid	Male	-0.38	7.19e-01
ENSG00000175309	PHYKPL	Cells_EBV-transformed_lymphocytes	Overall	0.26	7.19e-01
ENSG00000126562	WNK4	Adipose_Subcutaneous	Distal	-0.36	7.19e-01
ENSG00000125740	FOSB	Adipose_Visceral_Omentum	Female	-0.36	7.19e-01
ENSG00000263718	RP11-285E9.6	Colon_Transverse	Female	-0.36	7.19e-01
ENSG00000197601	FAR1	Cells_EBV-transformed_lymphocytes	Female	-0.39	7.19e-01
ENSG00000008513	ST3GAL1	Cells_EBV-transformed_lymphocytes	Colon	-0.52	7.19e-01
ENSG00000143093	STRIP1	Adipose_Subcutaneous	Female	-0.36	7.19e-01
ENSG00000160007	ARHGAP35	Cells_EBV-transformed_lymphocytes	Distal	-0.42	7.19e-01
ENSG00000086062	B4GALT1	Adipose_Visceral_Omentum	Colon	0.71	7.19e-01
ENSG00000188352	FOCAD	Colon_Sigmoid	Proximal	0.5	7.19e-01
ENSG00000127947	PTPN12	Colon_Transverse	Male	0.81	7.19e-01
ENSG00000106571	GLI3	Adipose_Visceral_Omentum	Male	-0.02	7.19e-01
ENSG00000106477	CEP41	Adipose_Subcutaneous	Rectal	-0.09	7.19e-01
ENSG00000132622	HSPA12B	Cells_EBV-transformed_lymphocytes	Overall	0.36	7.19e-01
ENSG00000145708	CRHBP	Adipose_Visceral_Omentum	Distal	0.05	7.19e-01
ENSG00000108384	RAD51C	Cells_EBV-transformed_lymphocytes	Female	-0.69	7.19e-01
ENSG00000155367	PPM1J	Cells_EBV-transformed_lymphocytes	Overall	-0.36	7.19e-01
ENSG00000172785	CBWD1	Cells_EBV-transformed_lymphocytes	Male	0.72	7.19e-01
ENSG00000040275	SPDL1	Cells_EBV-transformed_lymphocytes	Colon	0.45	7.19e-01
ENSG00000066294	CD84	Whole_Blood	Overall	0.36	7.19e-01
ENSG00000133247	KMT5C	Colon_Transverse	Proximal	0.76	7.19e-01
ENSG00000223695	RP4-633O19__A.1	Colon_Transverse	Female	-0.62	7.19e-01
ENSG00000087087	SRRT	Adipose_Subcutaneous	Distal	-0.68	7.19e-01
ENSG00000283317	RP11-122G18.11	Cells_EBV-transformed_lymphocytes	Male	-0.12	7.19e-01
ENSG00000213927	CCL27	Whole_Blood	Female	-0.08	7.19e-01
ENSG00000267868	RP11-120K24.3	Adipose_Visceral_Omentum	Distal	0.19	7.19e-01
ENSG00000187840	EIF4EBP1	Adipose_Visceral_Omentum	Female	-0.36	7.19e-01
ENSG00000170615	SLC26A5	Colon_Sigmoid	Overall	-0.08	7.19e-01
ENSG00000234284	ZNF879	Adipose_Visceral_Omentum	Colon	-0.36	7.19e-01
ENSG00000119431	HDHD3	Whole_Blood	Female	0.63	7.19e-01
ENSG00000256574	OR13A1	Adipose_Visceral_Omentum	Overall	-0.62	7.19e-01
ENSG00000183077	AFMID	Whole_Blood	Overall	-0.07	7.19e-01
ENSG00000099284	H2AFY2	Whole_Blood	Male	0.26	7.19e-01
ENSG00000127080	IPPK	Adipose_Visceral_Omentum	Rectal	-0.91	7.19e-01
ENSG00000065548	ZC3H15	Whole_Blood	Distal	-0.02	7.19e-01
ENSG00000083223	ZCCHC6	Whole_Blood	Proximal	0.04	7.19e-01
ENSG00000214160	ALG3	Adipose_Subcutaneous	Overall	-0.36	7.19e-01
ENSG00000163528	CHCHD4	Colon_Transverse	Distal	-0.38	7.19e-01
ENSG00000205238	SPDYE2	Colon_Transverse	Colon	-0.43	7.19e-01
ENSG00000162441	LZIC	Cells_EBV-transformed_lymphocytes	Female	-0.1	7.19e-01
ENSG00000212939	RP1-29C18.10	Cells_EBV-transformed_lymphocytes	Female	-0.36	7.19e-01
ENSG00000091436	MAP3K20	Adipose_Subcutaneous	Rectal	0.61	7.19e-01
ENSG00000168118	RAB4A	Cells_EBV-transformed_lymphocytes	Proximal	-0.12	7.19e-01
ENSG00000183258	DDX41	Colon_Transverse	Proximal	-0.39	7.19e-01
ENSG00000171759	PAH	Colon_Sigmoid	Male	0.64	7.19e-01
ENSG00000003756	RBM5	Adipose_Visceral_Omentum	Overall	-0.72	7.19e-01
ENSG00000099992	TBC1D10A	Adipose_Subcutaneous	Rectal	-0.27	7.19e-01
ENSG00000196715	VKORC1L1	Whole_Blood	Colon	-0.21	7.19e-01
ENSG00000140694	PARN	Colon_Transverse	Distal	0.58	7.19e-01
ENSG00000206530	CFAP44	Adipose_Visceral_Omentum	Female	0.71	7.19e-01
ENSG00000158828	PINK1	Cells_EBV-transformed_lymphocytes	Rectal	0.2	7.19e-01
ENSG00000170382	LRRN2	Cells_EBV-transformed_lymphocytes	Male	-0.72	7.19e-01
ENSG00000133250	ZNF414	Adipose_Visceral_Omentum	Distal	0.4	7.19e-01
ENSG00000265354	TIMM23	Colon_Transverse	Colon	-0.72	7.19e-01
ENSG00000113595	TRIM23	Cells_EBV-transformed_lymphocytes	Proximal	0.57	7.19e-01
ENSG00000167768	KRT1	Whole_Blood	Proximal	-0.55	7.19e-01
ENSG00000197498	RPF2	Adipose_Visceral_Omentum	Overall	-0.45	7.19e-01
ENSG00000173653	RCE1	Adipose_Subcutaneous	Proximal	0.3	7.19e-01
ENSG00000127920	GNG11	Cells_EBV-transformed_lymphocytes	Proximal	0.19	7.19e-01
ENSG00000170369	CST2	Adipose_Visceral_Omentum	Male	-0.36	7.19e-01
ENSG00000130598	TNNI2	Whole_Blood	Distal	-0.55	7.19e-01
ENSG00000136518	ACTL6A	Colon_Transverse	Colon	0.12	7.19e-01
ENSG00000270160	RP11-264E20.2	Adipose_Subcutaneous	Distal	0.55	7.19e-01
ENSG00000132436	FIGNL1	Colon_Transverse	Male	-0.35	7.19e-01
ENSG00000148943	LIN7C	Adipose_Visceral_Omentum	Female	-0.35	7.19e-01
ENSG00000107959	PITRM1	Adipose_Visceral_Omentum	Colon	-0.53	7.19e-01
ENSG00000166801	FAM111A	Colon_Sigmoid	Rectal	0.68	7.19e-01
ENSG00000179750	APOBEC3B	Whole_Blood	Overall	0.11	7.19e-01
ENSG00000164406	LEAP2	Colon_Transverse	Colon	-0.1	7.19e-01
ENSG00000197183	NOL4L	Colon_Sigmoid	Proximal	-0.07	7.19e-01
ENSG00000203668	CHML	Adipose_Visceral_Omentum	Distal	0.9	7.19e-01
ENSG00000144712	CAND2	Colon_Sigmoid	Distal	-0.72	7.19e-01
ENSG00000105429	MEGF8	Whole_Blood	Proximal	0.38	7.19e-01
ENSG00000103647	CORO2B	Whole_Blood	Proximal	-0.36	7.19e-01
ENSG00000173578	XCR1	Adipose_Visceral_Omentum	Overall	-0.37	7.19e-01
ENSG00000185745	IFIT1	Adipose_Visceral_Omentum	Colon	0.65	7.19e-01
ENSG00000104946	TBC1D17	Adipose_Visceral_Omentum	Proximal	0.38	7.19e-01
ENSG00000144426	NBEAL1	Adipose_Visceral_Omentum	Male	-0.36	7.19e-01
ENSG00000122515	ZMIZ2	Colon_Sigmoid	Female	-0.62	7.19e-01
ENSG00000135248	FAM71F1	Colon_Sigmoid	Male	0.15	7.19e-01
ENSG00000144488	ESPNL	Whole_Blood	Overall	-0.14	7.19e-01
ENSG00000272602	ZNF595	Colon_Sigmoid	Proximal	0.41	7.19e-01
ENSG00000170390	DCLK2	Colon_Sigmoid	Proximal	0.32	7.19e-01
ENSG00000205639	MFSD2B	Adipose_Visceral_Omentum	Overall	0.65	7.19e-01
ENSG00000173898	SPTBN2	Adipose_Subcutaneous	Proximal	-0.36	7.19e-01
ENSG00000149273	RPS3	Colon_Transverse	Proximal	-0.36	7.19e-01
ENSG00000198865	CCDC152	Colon_Sigmoid	Distal	-0.36	7.19e-01
ENSG00000105755	ETHE1	Adipose_Subcutaneous	Male	-0.72	7.19e-01
ENSG00000050748	MAPK9	Cells_EBV-transformed_lymphocytes	Female	-0.6	7.19e-01
ENSG00000143811	PYCR2	Adipose_Subcutaneous	Rectal	0.64	7.19e-01
ENSG00000157240	FZD1	Cells_EBV-transformed_lymphocytes	Female	-0.47	7.19e-01
ENSG00000168671	UGT3A2	Colon_Transverse	Colon	0.08	7.19e-01
ENSG00000116213	WRAP73	Cells_EBV-transformed_lymphocytes	Overall	0.35	7.19e-01
ENSG00000275830	RP11-403A3.3	Colon_Sigmoid	Colon	0.73	7.19e-01
ENSG00000232233	LINC02043	Adipose_Subcutaneous	Colon	-0.39	7.19e-01
ENSG00000196381	ZNF781	Colon_Transverse	Overall	0.76	7.19e-01
ENSG00000138031	ADCY3	Colon_Sigmoid	Proximal	0.24	7.19e-01
ENSG00000152931	PART1	Colon_Transverse	Overall	-0.36	7.20e-01
ENSG00000153046	CDYL	Adipose_Visceral_Omentum	Proximal	0.36	7.20e-01
ENSG00000089101	CFAP61	Adipose_Subcutaneous	Rectal	-0.36	7.20e-01
ENSG00000177606	JUN	Colon_Sigmoid	Proximal	0.55	7.20e-01
ENSG00000183798	EMILIN3	Colon_Sigmoid	Proximal	0.21	7.20e-01
ENSG00000014164	ZC3H3	Colon_Sigmoid	Colon	0.04	7.20e-01
ENSG00000169203	NPIPB12	Whole_Blood	Proximal	0.03	7.20e-01
ENSG00000113578	FGF1	Whole_Blood	Distal	0.56	7.20e-01
ENSG00000215187	FAM166B	Colon_Transverse	Distal	-0.19	7.20e-01
ENSG00000180104	EXOC3	Colon_Transverse	Proximal	-0.63	7.20e-01
ENSG00000170162	VGLL2	Adipose_Visceral_Omentum	Proximal	-0.36	7.20e-01
ENSG00000129317	PUS7L	Cells_EBV-transformed_lymphocytes	Overall	-0.3	7.20e-01
ENSG00000030582	GRN	Adipose_Subcutaneous	Distal	0.31	7.20e-01
ENSG00000155363	MOV10	Adipose_Subcutaneous	Proximal	-0.23	7.20e-01
ENSG00000115290	GRB14	Colon_Sigmoid	Male	-0.53	7.20e-01
ENSG00000250508	RP11-757G1.6	Cells_EBV-transformed_lymphocytes	Female	-0.26	7.20e-01
ENSG00000146197	SCUBE3	Adipose_Visceral_Omentum	Male	0.58	7.20e-01
ENSG00000170469	SPATA24	Cells_EBV-transformed_lymphocytes	Proximal	0.36	7.20e-01
ENSG00000185189	NRBP2	Whole_Blood	Female	-0.36	7.20e-01
ENSG00000124785	NRN1	Adipose_Subcutaneous	Proximal	-0.37	7.20e-01
ENSG00000011258	MBTD1	Whole_Blood	Overall	0.19	7.20e-01
ENSG00000168234	TTC39C	Cells_EBV-transformed_lymphocytes	Proximal	0.4	7.20e-01
ENSG00000273308	RP11-496H1.2	Adipose_Visceral_Omentum	Distal	0.36	7.20e-01
ENSG00000152795	HNRNPDL	Cells_EBV-transformed_lymphocytes	Distal	0.36	7.20e-01
ENSG00000144815	NXPE3	Adipose_Visceral_Omentum	Female	0.06	7.20e-01
ENSG00000099812	MISP	Adipose_Subcutaneous	Distal	-0.69	7.20e-01
ENSG00000099999	RNF215	Adipose_Visceral_Omentum	Proximal	0.44	7.20e-01
ENSG00000261087	KB-1460A1.5	Adipose_Visceral_Omentum	Distal	-0.36	7.20e-01
ENSG00000126778	SIX1	Adipose_Subcutaneous	Female	-0.36	7.20e-01
ENSG00000178385	PLEKHM3	Cells_EBV-transformed_lymphocytes	Proximal	0.18	7.20e-01
ENSG00000164778	EN2	Adipose_Visceral_Omentum	Colon	0.36	7.20e-01
ENSG00000166348	USP54	Adipose_Subcutaneous	Proximal	0.15	7.20e-01
ENSG00000167780	SOAT2	Adipose_Subcutaneous	Proximal	-0.61	7.20e-01
ENSG00000275066	SYNRG	Whole_Blood	Proximal	-0.68	7.20e-01
ENSG00000140391	TSPAN3	Colon_Sigmoid	Male	-0.67	7.20e-01
ENSG00000176731	C8orf59	Colon_Transverse	Overall	-0.36	7.20e-01
ENSG00000138175	ARL3	Cells_EBV-transformed_lymphocytes	Rectal	0.35	7.20e-01
ENSG00000178386	ZNF223	Colon_Transverse	Distal	0.67	7.20e-01
ENSG00000189013	KIR2DL4	Colon_Transverse	Colon	0.01	7.20e-01
ENSG00000173065	FAM222B	Colon_Sigmoid	Proximal	-0.05	7.20e-01
ENSG00000174501	ANKRD36C	Adipose_Subcutaneous	Colon	0.35	7.20e-01
ENSG00000139914	FITM1	Adipose_Subcutaneous	Rectal	0.22	7.20e-01
ENSG00000077458	FAM76B	Cells_EBV-transformed_lymphocytes	Female	-0.47	7.20e-01
ENSG00000164756	SLC30A8	Colon_Sigmoid	Female	-0.35	7.20e-01
ENSG00000197647	ZNF433	Whole_Blood	Distal	0.46	7.20e-01
ENSG00000135919	SERPINE2	Whole_Blood	Distal	0.75	7.20e-01
ENSG00000044090	CUL7	Colon_Sigmoid	Female	-0.35	7.20e-01
ENSG00000114654	EFCC1	Adipose_Subcutaneous	Colon	0.57	7.20e-01
ENSG00000175662	TOM1L2	Colon_Transverse	Colon	-0.63	7.20e-01
ENSG00000174332	GLIS1	Colon_Transverse	Female	-0.79	7.20e-01
ENSG00000119698	PPP4R4	Adipose_Visceral_Omentum	Colon	0.18	7.20e-01
ENSG00000270030	RP11-326C3.13	Adipose_Subcutaneous	Female	0.2	7.20e-01
ENSG00000120329	SLC25A2	Colon_Sigmoid	Male	-0.36	7.20e-01
ENSG00000166342	NETO1	Adipose_Subcutaneous	Colon	-0.36	7.20e-01
ENSG00000257446	ZNF878	Adipose_Subcutaneous	Colon	-0.36	7.20e-01
ENSG00000272325	NUDT3	Cells_EBV-transformed_lymphocytes	Rectal	-0.68	7.20e-01
ENSG00000197386	HTT	Whole_Blood	Overall	-0.05	7.20e-01
ENSG00000248408	RP11-452C8.1	Adipose_Visceral_Omentum	Rectal	0.57	7.20e-01
ENSG00000134343	ANO3	Adipose_Subcutaneous	Proximal	-0.78	7.20e-01
ENSG00000260916	CCPG1	Adipose_Visceral_Omentum	Rectal	-0.07	7.20e-01
ENSG00000254827	SLC22A18AS	Cells_EBV-transformed_lymphocytes	Proximal	-0.4	7.20e-01
ENSG00000245556	SCAMP1-AS1	Whole_Blood	Female	0.07	7.20e-01
ENSG00000226125	LINC01907	Adipose_Visceral_Omentum	Colon	0.36	7.20e-01
ENSG00000064989	CALCRL	Adipose_Subcutaneous	Overall	0.17	7.20e-01
ENSG00000253434	RP11-1101K5.1	Adipose_Visceral_Omentum	Distal	0.36	7.20e-01
ENSG00000138442	WDR12	Adipose_Subcutaneous	Male	-0.36	7.20e-01
ENSG00000164638	SLC29A4	Cells_EBV-transformed_lymphocytes	Colon	0.33	7.20e-01
ENSG00000166979	EVA1C	Whole_Blood	Colon	0.81	7.20e-01
ENSG00000196284	SUPT3H	Cells_EBV-transformed_lymphocytes	Overall	-0.74	7.20e-01
ENSG00000029364	SLC39A9	Cells_EBV-transformed_lymphocytes	Rectal	-0.31	7.20e-01
ENSG00000224940	PRRT4	Adipose_Visceral_Omentum	Female	-0.53	7.20e-01
ENSG00000100836	PABPN1	Whole_Blood	Distal	-0.59	7.20e-01
ENSG00000139985	ADAM21	Colon_Sigmoid	Distal	-0.44	7.20e-01
ENSG00000231595	AC005224.2	Cells_EBV-transformed_lymphocytes	Distal	-0.65	7.20e-01
ENSG00000234210	AC006372.4	Colon_Sigmoid	Colon	-0.36	7.20e-01
ENSG00000267496	FAM215A	Cells_EBV-transformed_lymphocytes	Proximal	0.36	7.20e-01
ENSG00000171303	KCNK3	Adipose_Subcutaneous	Colon	0.81	7.20e-01
ENSG00000158485	CD1B	Whole_Blood	Female	0.36	7.20e-01
ENSG00000226453	RP11-379B8.1	Adipose_Visceral_Omentum	Distal	-0.08	7.20e-01
ENSG00000167103	PIP5KL1	Adipose_Visceral_Omentum	Female	-0.44	7.20e-01
ENSG00000273230	RP11-1246C19.1	Cells_EBV-transformed_lymphocytes	Distal	-0.27	7.20e-01
ENSG00000165629	ATP5C1	Adipose_Visceral_Omentum	Female	-0.74	7.20e-01
ENSG00000054219	LY75	Cells_EBV-transformed_lymphocytes	Distal	-0.35	7.20e-01
ENSG00000106392	C1GALT1	Colon_Transverse	Rectal	0.77	7.20e-01
ENSG00000167191	GPRC5B	Adipose_Subcutaneous	Distal	0.63	7.20e-01
ENSG00000113328	CCNG1	Whole_Blood	Male	-0.52	7.20e-01
ENSG00000255772	LINC01479	Adipose_Subcutaneous	Rectal	0.36	7.20e-01
ENSG00000132274	TRIM22	Colon_Sigmoid	Colon	-0.55	7.20e-01
ENSG00000232453	RP4-794H19.1	Whole_Blood	Female	-0.67	7.20e-01
ENSG00000108846	ABCC3	Colon_Sigmoid	Proximal	-0.38	7.20e-01
ENSG00000135185	TMEM243	Colon_Transverse	Distal	-0.12	7.20e-01
ENSG00000242173	ARHGDIG	Adipose_Visceral_Omentum	Proximal	0.41	7.20e-01
ENSG00000263321	RP11-388C12.5	Colon_Transverse	Overall	-0.67	7.20e-01
ENSG00000167196	FBXO22	Cells_EBV-transformed_lymphocytes	Distal	0.35	7.20e-01
ENSG00000132780	NASP	Whole_Blood	Overall	-0.01	7.20e-01
ENSG00000104979	C19orf53	Colon_Sigmoid	Colon	0.89	7.20e-01
ENSG00000105866	SP4	Colon_Transverse	Colon	-0.16	7.20e-01
ENSG00000243789	JMJD7	Adipose_Visceral_Omentum	Distal	0.65	7.20e-01
ENSG00000143224	PPOX	Cells_EBV-transformed_lymphocytes	Female	-0.39	7.20e-01
ENSG00000125730	C3	Adipose_Subcutaneous	Colon	-0.9	7.20e-01
ENSG00000176542	USF3	Adipose_Subcutaneous	Male	0	7.20e-01
ENSG00000240747	KRBOX1	Colon_Sigmoid	Rectal	-0.66	7.20e-01
ENSG00000067836	ROGDI	Whole_Blood	Female	-0.62	7.20e-01
ENSG00000215218	UBE2QL1	Adipose_Subcutaneous	Male	0.2	7.20e-01
ENSG00000181754	AMIGO1	Colon_Transverse	Distal	0.58	7.20e-01
ENSG00000172215	CXCR6	Cells_EBV-transformed_lymphocytes	Proximal	-0.82	7.20e-01
ENSG00000178921	PFAS	Adipose_Subcutaneous	Colon	0.21	7.20e-01
ENSG00000128714	HOXD13	Colon_Sigmoid	Proximal	0.01	7.20e-01
ENSG00000064545	TMEM161A	Adipose_Subcutaneous	Colon	-0.35	7.20e-01
ENSG00000105497	ZNF175	Colon_Sigmoid	Colon	-0.35	7.20e-01
ENSG00000108561	C1QBP	Adipose_Visceral_Omentum	Proximal	-0.35	7.20e-01
ENSG00000179918	SEPHS2	Adipose_Visceral_Omentum	Distal	-0.66	7.20e-01
ENSG00000120949	TNFRSF8	Colon_Sigmoid	Overall	0.36	7.20e-01
ENSG00000150048	CLEC1A	Whole_Blood	Colon	0.3	7.21e-01
ENSG00000164885	CDK5	Colon_Transverse	Proximal	0.02	7.21e-01
ENSG00000179119	SPTY2D1	Colon_Sigmoid	Rectal	0.29	7.21e-01
ENSG00000266913	LINC01841	Cells_EBV-transformed_lymphocytes	Rectal	0.02	7.21e-01
ENSG00000159399	HK2	Adipose_Visceral_Omentum	Overall	-0.79	7.21e-01
ENSG00000197165	SULT1A2	Adipose_Subcutaneous	Female	0.79	7.21e-01
ENSG00000103319	EEF2K	Whole_Blood	Distal	-0.36	7.21e-01
ENSG00000180176	TH	Adipose_Visceral_Omentum	Rectal	-0.36	7.21e-01
ENSG00000177084	POLE	Colon_Sigmoid	Female	0.17	7.21e-01
ENSG00000238290	RP11-431K24.1	Adipose_Subcutaneous	Rectal	0.35	7.21e-01
ENSG00000094916	CBX5	Whole_Blood	Male	0.34	7.21e-01
ENSG00000095787	WAC	Adipose_Subcutaneous	Female	0.71	7.21e-01
ENSG00000189308	LIN54	Cells_EBV-transformed_lymphocytes	Female	0.34	7.21e-01
ENSG00000232855	AF131217.1	Colon_Sigmoid	Rectal	0.43	7.21e-01
ENSG00000138688	KIAA1109	Whole_Blood	Distal	0.73	7.21e-01
ENSG00000271538	RP11-326I11.4	Colon_Sigmoid	Proximal	0.73	7.21e-01
ENSG00000203546	RP11-176H8.1	Cells_EBV-transformed_lymphocytes	Female	0.35	7.21e-01
ENSG00000265817	FSBP	Colon_Transverse	Male	-0.07	7.21e-01
ENSG00000197771	MCMBP	Whole_Blood	Overall	-0.01	7.21e-01
ENSG00000138308	PLA2G12B	Colon_Transverse	Colon	0.36	7.21e-01
ENSG00000121797	CCRL2	Adipose_Subcutaneous	Proximal	-0.36	7.21e-01
ENSG00000144671	SLC22A14	Adipose_Subcutaneous	Female	0.86	7.21e-01
ENSG00000110583	NAA40	Cells_EBV-transformed_lymphocytes	Rectal	0.33	7.21e-01
ENSG00000083290	ULK2	Cells_EBV-transformed_lymphocytes	Distal	-0.38	7.21e-01
ENSG00000172867	KRT2	Colon_Sigmoid	Female	-0.38	7.21e-01
ENSG00000170584	NUDCD2	Adipose_Visceral_Omentum	Male	0.05	7.21e-01
ENSG00000181085	MAPK15	Adipose_Visceral_Omentum	Colon	0.01	7.21e-01
ENSG00000274605	RP11-12G12.7	Whole_Blood	Colon	0.22	7.21e-01
ENSG00000171488	LRRC8C	Cells_EBV-transformed_lymphocytes	Rectal	0.24	7.21e-01
ENSG00000127989	MTERF1	Adipose_Subcutaneous	Female	0.28	7.21e-01
ENSG00000136238	RAC1	Cells_EBV-transformed_lymphocytes	Distal	-0.62	7.21e-01
ENSG00000198077	CYP2A7	Adipose_Visceral_Omentum	Proximal	-0.27	7.21e-01
ENSG00000100346	CACNA1I	Colon_Transverse	Colon	0.13	7.21e-01
ENSG00000198728	LDB1	Adipose_Subcutaneous	Male	0.03	7.21e-01
ENSG00000137634	NXPE4	Colon_Transverse	Male	0.36	7.21e-01
ENSG00000243716	NPIPB5	Adipose_Subcutaneous	Proximal	-0.36	7.21e-01
ENSG00000153786	ZDHHC7	Adipose_Subcutaneous	Rectal	-0.67	7.21e-01
ENSG00000165501	LRR1	Cells_EBV-transformed_lymphocytes	Proximal	0.55	7.21e-01
ENSG00000273287	CTA-268H5.14	Adipose_Visceral_Omentum	Overall	-0.35	7.21e-01
ENSG00000061676	NCKAP1	Colon_Transverse	Rectal	0.88	7.21e-01
ENSG00000120860	WASHC3	Colon_Sigmoid	Male	0.31	7.21e-01
ENSG00000050327	ARHGEF5	Adipose_Subcutaneous	Rectal	-0.1	7.21e-01
ENSG00000168807	SNTB2	Adipose_Subcutaneous	Distal	0.28	7.21e-01
ENSG00000123213	NLN	Adipose_Subcutaneous	Rectal	-0.24	7.21e-01
ENSG00000267372	AC005330.2	Colon_Transverse	Proximal	-0.35	7.21e-01
ENSG00000111725	PRKAB1	Colon_Transverse	Overall	-0.38	7.21e-01
ENSG00000109519	GRPEL1	Colon_Transverse	Overall	-0.49	7.21e-01
ENSG00000188343	FAM92A	Colon_Sigmoid	Overall	-0.38	7.21e-01
ENSG00000198265	HELZ	Adipose_Subcutaneous	Female	-0.1	7.21e-01
ENSG00000135124	P2RX4	Adipose_Visceral_Omentum	Distal	0.98	7.21e-01
ENSG00000116962	NID1	Colon_Sigmoid	Rectal	0.34	7.21e-01
ENSG00000129990	SYT5	Colon_Sigmoid	Overall	0.43	7.21e-01
ENSG00000117143	UAP1	Whole_Blood	Distal	-0.14	7.21e-01
ENSG00000166734	CASC4	Adipose_Subcutaneous	Male	-0.32	7.21e-01
ENSG00000227683	RP11-445N18.5	Colon_Transverse	Colon	-0.36	7.21e-01
ENSG00000262202	RP11-160E2.6	Adipose_Subcutaneous	Male	0.36	7.21e-01
ENSG00000214114	MYCBP	Cells_EBV-transformed_lymphocytes	Overall	0.36	7.21e-01
ENSG00000126878	AIF1L	Adipose_Visceral_Omentum	Proximal	0.07	7.21e-01
ENSG00000273759	RP4-563E14.1	Cells_EBV-transformed_lymphocytes	Female	-0.07	7.21e-01
ENSG00000072958	AP1M1	Adipose_Subcutaneous	Overall	-0.75	7.21e-01
ENSG00000112379	ARFGEF3	Colon_Transverse	Female	-0.31	7.21e-01
ENSG00000265975	CTB-41I6.2	Adipose_Subcutaneous	Distal	-0.66	7.21e-01
ENSG00000121766	ZCCHC17	Whole_Blood	Colon	0.26	7.21e-01
ENSG00000184845	DRD1	Adipose_Subcutaneous	Colon	-0.36	7.21e-01
ENSG00000272076	RP11-11C20.3	Colon_Transverse	Female	0.16	7.21e-01
ENSG00000169756	LIMS1	Adipose_Visceral_Omentum	Male	0.16	7.21e-01
ENSG00000085719	CPNE3	Cells_EBV-transformed_lymphocytes	Colon	0.14	7.21e-01
ENSG00000121075	TBX4	Adipose_Visceral_Omentum	Rectal	0.36	7.21e-01
ENSG00000162729	IGSF8	Colon_Sigmoid	Overall	-0.25	7.21e-01
ENSG00000283031	RP11-557N21.1	Adipose_Visceral_Omentum	Male	-0.08	7.21e-01
ENSG00000135049	AGTPBP1	Whole_Blood	Proximal	-0.1	7.21e-01
ENSG00000109163	GNRHR	Cells_EBV-transformed_lymphocytes	Colon	-0.68	7.21e-01
ENSG00000187840	EIF4EBP1	Cells_EBV-transformed_lymphocytes	Overall	0.36	7.21e-01
ENSG00000168060	NAALADL1	Adipose_Subcutaneous	Rectal	-0.65	7.21e-01
ENSG00000110887	DAO	Colon_Transverse	Male	0.36	7.21e-01
ENSG00000217258	AC007249.3	Cells_EBV-transformed_lymphocytes	Rectal	0.36	7.21e-01
ENSG00000113578	FGF1	Whole_Blood	Overall	0.38	7.21e-01
ENSG00000025800	KPNA6	Adipose_Subcutaneous	Colon	-0.61	7.21e-01
ENSG00000255529	POLR2M	Whole_Blood	Proximal	-0.03	7.21e-01
ENSG00000235453	TOPORS-AS1	Colon_Sigmoid	Rectal	-0.63	7.21e-01
ENSG00000113269	RNF130	Colon_Transverse	Male	-0.74	7.21e-01
ENSG00000079332	SAR1A	Adipose_Visceral_Omentum	Colon	-0.68	7.21e-01
ENSG00000166454	ATMIN	Colon_Transverse	Distal	0.3	7.21e-01
ENSG00000274443	C8orf89	Adipose_Subcutaneous	Rectal	-0.35	7.21e-01
ENSG00000177051	FBXO46	Colon_Sigmoid	Distal	-0.44	7.21e-01
ENSG00000058804	NDC1	Adipose_Visceral_Omentum	Colon	-0.36	7.21e-01
ENSG00000198853	RUSC2	Adipose_Visceral_Omentum	Overall	0.19	7.21e-01
ENSG00000258733	CTD-2341M24.1	Adipose_Subcutaneous	Overall	0.06	7.21e-01
ENSG00000149043	SYT8	Cells_EBV-transformed_lymphocytes	Rectal	-0.42	7.21e-01
ENSG00000248727	LINC01948	Whole_Blood	Proximal	-0.37	7.21e-01
ENSG00000163735	CXCL5	Colon_Transverse	Distal	-0.36	7.21e-01
ENSG00000157110	RBPMS	Colon_Sigmoid	Proximal	0.23	7.21e-01
ENSG00000172939	OXSR1	Colon_Transverse	Female	-0.36	7.21e-01
ENSG00000164707	SLC13A4	Adipose_Visceral_Omentum	Overall	-0.88	7.21e-01
ENSG00000213619	NDUFS3	Adipose_Visceral_Omentum	Rectal	0.65	7.21e-01
ENSG00000242485	MRPL20	Whole_Blood	Proximal	-0.08	7.21e-01
ENSG00000184575	XPOT	Adipose_Subcutaneous	Colon	-0.74	7.21e-01
ENSG00000138109	CYP2C9	Adipose_Visceral_Omentum	Overall	-0.59	7.21e-01
ENSG00000278869	CITF22-49E9.3	Adipose_Subcutaneous	Distal	-0.26	7.21e-01
ENSG00000132849	PATJ	Adipose_Subcutaneous	Male	0.19	7.21e-01
ENSG00000261218	RP11-960L18.1	Whole_Blood	Female	-0.53	7.21e-01
ENSG00000106355	LSM5	Cells_EBV-transformed_lymphocytes	Female	0.18	7.21e-01
ENSG00000137463	MGARP	Adipose_Subcutaneous	Proximal	0.18	7.21e-01
ENSG00000086200	IPO11	Cells_EBV-transformed_lymphocytes	Overall	0.1	7.21e-01
ENSG00000154040	CABYR	Cells_EBV-transformed_lymphocytes	Overall	-0.13	7.21e-01
ENSG00000269489	RP11-98D18.17	Colon_Sigmoid	Overall	0.36	7.22e-01
ENSG00000167614	TTYH1	Adipose_Subcutaneous	Proximal	0.36	7.22e-01
ENSG00000101280	ANGPT4	Colon_Sigmoid	Distal	0	7.22e-01
ENSG00000156304	SCAF4	Cells_EBV-transformed_lymphocytes	Overall	-0.52	7.22e-01
ENSG00000250334	LINC00989	Colon_Transverse	Female	-0.39	7.22e-01
ENSG00000058091	CDK14	Adipose_Subcutaneous	Female	-0.47	7.22e-01
ENSG00000139899	CBLN3	Adipose_Visceral_Omentum	Male	-0.35	7.22e-01
ENSG00000214253	FIS1	Colon_Transverse	Male	0.35	7.22e-01
ENSG00000197050	ZNF420	Whole_Blood	Colon	0.68	7.22e-01
ENSG00000170542	SERPINB9	Colon_Sigmoid	Female	0.89	7.22e-01
ENSG00000105708	ZNF14	Colon_Sigmoid	Female	-0.52	7.22e-01
ENSG00000174307	PHLDA3	Whole_Blood	Female	-0.53	7.22e-01
ENSG00000115363	EVA1A	Adipose_Subcutaneous	Colon	0.18	7.22e-01
ENSG00000179115	FARSA	Adipose_Visceral_Omentum	Distal	0.35	7.22e-01
ENSG00000163635	ATXN7	Colon_Sigmoid	Overall	-0.53	7.22e-01
ENSG00000266835	GAPLINC	Colon_Transverse	Proximal	-0.36	7.22e-01
ENSG00000118965	WDR35	Adipose_Subcutaneous	Rectal	-0.37	7.22e-01
ENSG00000117597	DIEXF	Adipose_Subcutaneous	Rectal	-0.7	7.22e-01
ENSG00000144711	IQSEC1	Adipose_Visceral_Omentum	Distal	-0.27	7.22e-01
ENSG00000250934	RP11-71E19.1	Adipose_Subcutaneous	Rectal	-0.45	7.22e-01
ENSG00000006530	AGK	Cells_EBV-transformed_lymphocytes	Rectal	-0.27	7.22e-01
ENSG00000139220	PPFIA2	Colon_Transverse	Overall	-0.35	7.22e-01
ENSG00000219438	FAM19A5	Cells_EBV-transformed_lymphocytes	Female	0.06	7.22e-01
ENSG00000260102	LINC01070	Adipose_Subcutaneous	Overall	0.36	7.22e-01
ENSG00000276564	CTA-276F8.1	Adipose_Subcutaneous	Distal	0.01	7.22e-01
ENSG00000134222	PSRC1	Adipose_Visceral_Omentum	Proximal	0.68	7.22e-01
ENSG00000198919	DZIP3	Colon_Transverse	Distal	-0.63	7.22e-01
ENSG00000229660	RP5-1142J19.1	Adipose_Visceral_Omentum	Distal	0.35	7.22e-01
ENSG00000189366	ALG1L	Adipose_Visceral_Omentum	Colon	1.06	7.22e-01
ENSG00000138769	CDKL2	Colon_Transverse	Rectal	0.22	7.22e-01
ENSG00000137831	UACA	Whole_Blood	Female	0.43	7.22e-01
ENSG00000119632	IFI27L2	Cells_EBV-transformed_lymphocytes	Male	0.09	7.22e-01
ENSG00000169026	MFSD7	Cells_EBV-transformed_lymphocytes	Overall	0.84	7.22e-01
ENSG00000186832	KRT16	Adipose_Visceral_Omentum	Colon	-0.36	7.22e-01
ENSG00000262681	RP11-311F12.1	Adipose_Visceral_Omentum	Overall	-0.36	7.22e-01
ENSG00000168679	SLC16A4	Adipose_Visceral_Omentum	Rectal	0.44	7.22e-01
ENSG00000065882	TBC1D1	Whole_Blood	Male	0.18	7.22e-01
ENSG00000132466	ANKRD17	Adipose_Visceral_Omentum	Female	0.02	7.22e-01
ENSG00000167543	TP53I13	Cells_EBV-transformed_lymphocytes	Colon	-0.17	7.22e-01
ENSG00000160551	TAOK1	Adipose_Subcutaneous	Female	-0.26	7.22e-01
ENSG00000101557	USP14	Cells_EBV-transformed_lymphocytes	Distal	0.35	7.22e-01
ENSG00000172977	KAT5	Adipose_Subcutaneous	Female	-0.59	7.22e-01
ENSG00000007171	NOS2	Colon_Sigmoid	Female	0.64	7.22e-01
ENSG00000234362	LINC01914	Cells_EBV-transformed_lymphocytes	Overall	0.28	7.22e-01
ENSG00000198917	SPOUT1	Cells_EBV-transformed_lymphocytes	Rectal	-0.35	7.22e-01
ENSG00000107242	PIP5K1B	Colon_Sigmoid	Male	-0.86	7.22e-01
ENSG00000166171	DPCD	Adipose_Visceral_Omentum	Female	-0.36	7.22e-01
ENSG00000151150	ANK3	Colon_Transverse	Distal	0.22	7.22e-01
ENSG00000198520	C1orf228	Whole_Blood	Male	-0.37	7.22e-01
ENSG00000133048	CHI3L1	Whole_Blood	Female	-0.77	7.22e-01
ENSG00000172172	MRPL13	Adipose_Subcutaneous	Proximal	-0.21	7.22e-01
ENSG00000186364	NUDT17	Whole_Blood	Colon	-0.35	7.22e-01
ENSG00000122862	SRGN	Adipose_Subcutaneous	Rectal	0.03	7.22e-01
ENSG00000198780	FAM169A	Adipose_Subcutaneous	Overall	0.79	7.22e-01
ENSG00000127084	FGD3	Colon_Sigmoid	Distal	-0.01	7.22e-01
ENSG00000134343	ANO3	Colon_Transverse	Distal	0.16	7.22e-01
ENSG00000260877	RP11-211G23.2	Adipose_Subcutaneous	Overall	0.36	7.22e-01
ENSG00000240006	LINC02004	Adipose_Subcutaneous	Distal	-0.71	7.22e-01
ENSG00000186501	TMEM222	Cells_EBV-transformed_lymphocytes	Proximal	0.16	7.22e-01
ENSG00000164048	ZNF589	Colon_Transverse	Rectal	-0.35	7.22e-01
ENSG00000151458	ANKRD50	Adipose_Subcutaneous	Rectal	1	7.22e-01
ENSG00000122512	PMS2	Colon_Transverse	Rectal	0.69	7.22e-01
ENSG00000142173	COL6A2	Colon_Transverse	Overall	0.58	7.22e-01
ENSG00000183814	LIN9	Adipose_Subcutaneous	Colon	0.36	7.22e-01
ENSG00000167721	TSR1	Colon_Transverse	Female	-0.36	7.22e-01
ENSG00000109991	P2RX3	Colon_Transverse	Distal	-0.36	7.22e-01
ENSG00000277511	CTD-2095E4.5	Cells_EBV-transformed_lymphocytes	Colon	-0.53	7.22e-01
ENSG00000171443	ZNF524	Adipose_Subcutaneous	Overall	-0.52	7.22e-01
ENSG00000175866	BAIAP2	Colon_Sigmoid	Colon	0.33	7.22e-01
ENSG00000010610	CD4	Adipose_Visceral_Omentum	Rectal	0.72	7.22e-01
ENSG00000178752	ERFE	Whole_Blood	Male	-0.13	7.22e-01
ENSG00000258102	MAP1LC3B2	Adipose_Subcutaneous	Proximal	-0.45	7.22e-01
ENSG00000272092	RP11-350N15.5	Whole_Blood	Female	0.35	7.22e-01
ENSG00000135245	HILPDA	Adipose_Visceral_Omentum	Male	-0.18	7.22e-01
ENSG00000215475	SIAH3	Adipose_Visceral_Omentum	Male	0.36	7.22e-01
ENSG00000149571	KIRREL3	Colon_Sigmoid	Proximal	0.42	7.22e-01
ENSG00000081923	ATP8B1	Adipose_Visceral_Omentum	Rectal	0.56	7.22e-01
ENSG00000150433	TMEM218	Adipose_Visceral_Omentum	Overall	0.28	7.22e-01
ENSG00000234465	PINLYP	Cells_EBV-transformed_lymphocytes	Proximal	0.65	7.22e-01
ENSG00000189056	RELN	Adipose_Visceral_Omentum	Overall	0.56	7.22e-01
ENSG00000198963	RORB	Adipose_Visceral_Omentum	Female	-0.1	7.22e-01
ENSG00000176239	OR51B6	Whole_Blood	Colon	-0.36	7.22e-01
ENSG00000141198	TOM1L1	Cells_EBV-transformed_lymphocytes	Female	-0.22	7.22e-01
ENSG00000276293	PIP4K2B	Colon_Transverse	Female	0.37	7.22e-01
ENSG00000130528	HRC	Cells_EBV-transformed_lymphocytes	Colon	0.35	7.22e-01
ENSG00000057663	ATG5	Adipose_Subcutaneous	Overall	-0.36	7.22e-01
ENSG00000154957	ZNF18	Adipose_Subcutaneous	Proximal	-0.78	7.22e-01
ENSG00000111371	SLC38A1	Adipose_Visceral_Omentum	Female	0.36	7.22e-01
ENSG00000109705	NKX3-2	Adipose_Subcutaneous	Proximal	-0.36	7.22e-01
ENSG00000137601	NEK1	Cells_EBV-transformed_lymphocytes	Overall	0.86	7.22e-01
ENSG00000187017	ESPN	Whole_Blood	Female	-0.06	7.22e-01
ENSG00000124491	F13A1	Adipose_Visceral_Omentum	Male	-0.91	7.22e-01
ENSG00000147813	NAPRT	Colon_Sigmoid	Proximal	0.78	7.22e-01
ENSG00000075239	ACAT1	Colon_Sigmoid	Proximal	-0.52	7.22e-01
ENSG00000115993	TRAK2	Adipose_Subcutaneous	Colon	-0.18	7.22e-01
ENSG00000248698	LINC01085	Adipose_Subcutaneous	Distal	0.74	7.22e-01
ENSG00000175946	KLHL38	Colon_Sigmoid	Male	0.24	7.22e-01
ENSG00000129116	PALLD	Colon_Transverse	Rectal	0.03	7.22e-01
ENSG00000091651	ORC6	Whole_Blood	Distal	-0.16	7.22e-01
ENSG00000204595	DPRX	Adipose_Visceral_Omentum	Female	0.36	7.22e-01
ENSG00000204595	DPRX	Adipose_Visceral_Omentum	Male	0.36	7.22e-01
ENSG00000114316	USP4	Adipose_Subcutaneous	Distal	0.37	7.22e-01
ENSG00000231246	RP5-965F6.2	Adipose_Subcutaneous	Overall	-0.82	7.22e-01
ENSG00000197776	KLHDC1	Adipose_Subcutaneous	Rectal	0.58	7.22e-01
ENSG00000197714	ZNF460	Colon_Sigmoid	Colon	-0.36	7.22e-01
ENSG00000172889	EGFL7	Whole_Blood	Overall	0.48	7.22e-01
ENSG00000264727	RP11-680C21.1	Adipose_Visceral_Omentum	Proximal	-0.75	7.22e-01
ENSG00000213160	KLHL23	Adipose_Subcutaneous	Rectal	-0.24	7.22e-01
ENSG00000163629	PTPN13	Adipose_Subcutaneous	Male	0.05	7.22e-01
ENSG00000142698	C1orf94	Colon_Transverse	Distal	-0.36	7.22e-01
ENSG00000173163	COMMD1	Whole_Blood	Overall	0.36	7.22e-01
ENSG00000215187	FAM166B	Colon_Sigmoid	Female	-0.25	7.22e-01
ENSG00000263683	RP4-777O23.1	Whole_Blood	Male	0.69	7.22e-01
ENSG00000148337	CIZ1	Adipose_Subcutaneous	Overall	-0.45	7.22e-01
ENSG00000112297	AIM1	Adipose_Visceral_Omentum	Colon	0.43	7.22e-01
ENSG00000185008	ROBO2	Adipose_Visceral_Omentum	Overall	0.45	7.22e-01
ENSG00000166246	C16orf71	Cells_EBV-transformed_lymphocytes	Colon	-0.36	7.22e-01
ENSG00000115392	FANCL	Colon_Sigmoid	Female	0.75	7.22e-01
ENSG00000237292	LINC01732	Cells_EBV-transformed_lymphocytes	Distal	0.36	7.22e-01
ENSG00000125780	TGM3	Colon_Transverse	Colon	0.3	7.22e-01
ENSG00000198028	ZNF560	Cells_EBV-transformed_lymphocytes	Colon	-0.64	7.22e-01
ENSG00000130734	ATG4D	Cells_EBV-transformed_lymphocytes	Proximal	-0.81	7.23e-01
ENSG00000251287	ALG1L2	Cells_EBV-transformed_lymphocytes	Distal	0.74	7.23e-01
ENSG00000187446	CHP1	Colon_Transverse	Male	-0.07	7.23e-01
ENSG00000185615	PDIA2	Whole_Blood	Overall	-0.03	7.23e-01
ENSG00000215045	GRID2IP	Whole_Blood	Distal	-0.55	7.23e-01
ENSG00000182199	SHMT2	Cells_EBV-transformed_lymphocytes	Colon	-0.32	7.23e-01
ENSG00000053900	ANAPC4	Colon_Sigmoid	Colon	0.19	7.23e-01
ENSG00000214595	EML6	Whole_Blood	Colon	-0.45	7.23e-01
ENSG00000173988	LRRC63	Colon_Transverse	Rectal	0.78	7.23e-01
ENSG00000205810	KLRC3	Colon_Sigmoid	Rectal	0.05	7.23e-01
ENSG00000130522	JUND	Adipose_Visceral_Omentum	Distal	-0.29	7.23e-01
ENSG00000225643	RP11-70P17.1	Whole_Blood	Distal	-0.69	7.23e-01
ENSG00000265055	AC145343.2	Adipose_Visceral_Omentum	Rectal	0.72	7.23e-01
ENSG00000164182	NDUFAF2	Whole_Blood	Female	0.36	7.23e-01
ENSG00000141076	UTP4	Adipose_Subcutaneous	Proximal	-0.46	7.23e-01
ENSG00000135423	GLS2	Adipose_Visceral_Omentum	Female	0.35	7.23e-01
ENSG00000143570	SLC39A1	Whole_Blood	Proximal	-0.08	7.23e-01
ENSG00000185633	NDUFA4L2	Cells_EBV-transformed_lymphocytes	Female	-0.58	7.23e-01
ENSG00000274373	RP13-714J12.1	Whole_Blood	Distal	-0.35	7.23e-01
ENSG00000090520	DNAJB11	Colon_Sigmoid	Female	0.35	7.23e-01
ENSG00000141854	MISP3	Cells_EBV-transformed_lymphocytes	Proximal	0.43	7.23e-01
ENSG00000214113	LYRM4	Colon_Sigmoid	Proximal	0.75	7.23e-01
ENSG00000198488	B3GNT6	Colon_Sigmoid	Female	0.54	7.23e-01
ENSG00000135336	ORC3	Cells_EBV-transformed_lymphocytes	Male	-0.66	7.23e-01
ENSG00000144214	LYG1	Cells_EBV-transformed_lymphocytes	Proximal	-0.24	7.23e-01
ENSG00000235770	LINC00607	Colon_Sigmoid	Proximal	0.46	7.23e-01
ENSG00000107036	RIC1	Adipose_Subcutaneous	Rectal	-0.07	7.23e-01
ENSG00000152061	RABGAP1L	Adipose_Visceral_Omentum	Colon	-0.68	7.23e-01
ENSG00000125844	RRBP1	Whole_Blood	Proximal	-0.35	7.23e-01
ENSG00000197863	ZNF790	Adipose_Subcutaneous	Male	-0.47	7.23e-01
ENSG00000204604	ZNF468	Cells_EBV-transformed_lymphocytes	Proximal	-0.29	7.23e-01
ENSG00000160229	ZNF66	Cells_EBV-transformed_lymphocytes	Distal	-0.27	7.23e-01
ENSG00000122852	SFTPA1	Whole_Blood	Overall	-0.33	7.23e-01
ENSG00000196611	MMP1	Adipose_Subcutaneous	Rectal	-0.32	7.23e-01
ENSG00000213689	TREX1	Adipose_Subcutaneous	Distal	-0.59	7.23e-01
ENSG00000131910	NR0B2	Colon_Transverse	Male	-0.35	7.23e-01
ENSG00000161594	KLHL10	Adipose_Subcutaneous	Colon	0.06	7.23e-01
ENSG00000259330	INAFM2	Whole_Blood	Proximal	0.35	7.23e-01
ENSG00000104825	NFKBIB	Adipose_Visceral_Omentum	Rectal	0.1	7.23e-01
ENSG00000231925	TAPBP	Cells_EBV-transformed_lymphocytes	Distal	-0.15	7.23e-01
ENSG00000278041	RP5-984P4.6	Colon_Transverse	Female	0.26	7.23e-01
ENSG00000112852	PCDHB2	Adipose_Subcutaneous	Proximal	0.5	7.23e-01
ENSG00000180044	C3orf80	Colon_Sigmoid	Male	0.55	7.23e-01
ENSG00000165060	FXN	Adipose_Subcutaneous	Rectal	-0.66	7.23e-01
ENSG00000185274	WBSCR17	Adipose_Visceral_Omentum	Rectal	0.35	7.23e-01
ENSG00000259530	RP11-259A24.1	Adipose_Subcutaneous	Proximal	0.35	7.23e-01
ENSG00000198492	YTHDF2	Colon_Sigmoid	Rectal	0.35	7.23e-01
ENSG00000165891	E2F7	Colon_Sigmoid	Male	0.51	7.23e-01
ENSG00000144136	SLC20A1	Adipose_Subcutaneous	Colon	-0.49	7.23e-01
ENSG00000168040	FADD	Cells_EBV-transformed_lymphocytes	Male	-0.52	7.23e-01
ENSG00000184307	ZDHHC23	Adipose_Subcutaneous	Rectal	0.35	7.23e-01
ENSG00000187736	NHEJ1	Adipose_Subcutaneous	Proximal	0.35	7.23e-01
ENSG00000196968	FUT11	Adipose_Visceral_Omentum	Colon	0.64	7.23e-01
ENSG00000110429	FBXO3	Cells_EBV-transformed_lymphocytes	Distal	-0.03	7.23e-01
ENSG00000148158	SNX30	Cells_EBV-transformed_lymphocytes	Female	0.23	7.23e-01
ENSG00000059377	TBXAS1	Whole_Blood	Colon	-0.19	7.23e-01
ENSG00000073169	SELENOO	Colon_Sigmoid	Colon	0.05	7.23e-01
ENSG00000108654	DDX5	Adipose_Subcutaneous	Proximal	-0.13	7.23e-01
ENSG00000268658	LINC00664	Whole_Blood	Female	-0.61	7.23e-01
ENSG00000261244	RP11-114H24.7	Adipose_Subcutaneous	Male	-0.35	7.23e-01
ENSG00000262098	CTD-2561B21.10	Colon_Sigmoid	Overall	0.35	7.23e-01
ENSG00000118004	COLEC11	Cells_EBV-transformed_lymphocytes	Colon	0.34	7.23e-01
ENSG00000188004	C1orf204	Whole_Blood	Proximal	0	7.23e-01
ENSG00000213625	LEPROT	Adipose_Visceral_Omentum	Proximal	-0.34	7.23e-01
ENSG00000185760	KCNQ5	Adipose_Subcutaneous	Overall	-0.01	7.23e-01
ENSG00000197261	C6orf141	Colon_Transverse	Rectal	-0.8	7.23e-01
ENSG00000112078	KCTD20	Colon_Sigmoid	Proximal	-0.77	7.23e-01
ENSG00000148672	GLUD1	Adipose_Visceral_Omentum	Rectal	-0.59	7.23e-01
ENSG00000158473	CD1D	Adipose_Subcutaneous	Male	0.22	7.23e-01
ENSG00000165837	ERICH6B	Adipose_Subcutaneous	Male	-0.41	7.23e-01
ENSG00000248243	LINC02014	Cells_EBV-transformed_lymphocytes	Distal	0.35	7.23e-01
ENSG00000111664	GNB3	Colon_Transverse	Proximal	0.41	7.23e-01
ENSG00000182093	WRB	Adipose_Visceral_Omentum	Colon	-0.35	7.23e-01
ENSG00000261603	PRSS46	Adipose_Visceral_Omentum	Distal	0.67	7.23e-01
ENSG00000116039	ATP6V1B1	Colon_Sigmoid	Male	-0.61	7.23e-01
ENSG00000205643	CDPF1	Adipose_Subcutaneous	Male	-0.17	7.23e-01
ENSG00000169217	CD2BP2	Adipose_Subcutaneous	Rectal	-0.8	7.23e-01
ENSG00000228300	C19orf24	Cells_EBV-transformed_lymphocytes	Proximal	-0.35	7.23e-01
ENSG00000232237	ASCL5	Colon_Sigmoid	Colon	0.35	7.23e-01
ENSG00000164008	C1orf50	Colon_Transverse	Distal	0.69	7.23e-01
ENSG00000196388	INCA1	Cells_EBV-transformed_lymphocytes	Male	0.61	7.23e-01
ENSG00000178226	PRSS36	Adipose_Visceral_Omentum	Colon	-0.41	7.23e-01
ENSG00000001631	KRIT1	Colon_Transverse	Overall	0.35	7.23e-01
ENSG00000116574	RHOU	Colon_Sigmoid	Male	0.56	7.23e-01
ENSG00000197157	SND1	Cells_EBV-transformed_lymphocytes	Overall	0.46	7.23e-01
ENSG00000111012	CYP27B1	Adipose_Subcutaneous	Distal	-0.35	7.23e-01
ENSG00000138095	LRPPRC	Colon_Transverse	Rectal	-0.44	7.23e-01
ENSG00000167880	EVPL	Colon_Sigmoid	Female	-0.15	7.23e-01
ENSG00000187581	COX8C	Cells_EBV-transformed_lymphocytes	Proximal	0.35	7.23e-01
ENSG00000141447	OSBPL1A	Whole_Blood	Female	0.14	7.23e-01
ENSG00000270761	RP11-385F7.1	Adipose_Visceral_Omentum	Proximal	-0.2	7.23e-01
ENSG00000275830	RP11-403A3.3	Adipose_Subcutaneous	Rectal	-0.71	7.23e-01
ENSG00000164134	NAA15	Whole_Blood	Proximal	-0.35	7.23e-01
ENSG00000126460	PRRG2	Colon_Transverse	Distal	-0.35	7.23e-01
ENSG00000141425	RPRD1A	Colon_Transverse	Distal	0.08	7.23e-01
ENSG00000076043	REXO2	Colon_Sigmoid	Male	0.67	7.23e-01
ENSG00000198099	ADH4	Colon_Transverse	Proximal	-0.03	7.23e-01
ENSG00000102910	LONP2	Cells_EBV-transformed_lymphocytes	Rectal	0.31	7.23e-01
ENSG00000135597	REPS1	Colon_Sigmoid	Rectal	-0.01	7.23e-01
ENSG00000114638	UPK1B	Adipose_Visceral_Omentum	Male	-0.35	7.23e-01
ENSG00000263718	RP11-285E9.6	Colon_Transverse	Male	0.35	7.23e-01
ENSG00000143412	ANXA9	Cells_EBV-transformed_lymphocytes	Rectal	-0.18	7.23e-01
ENSG00000273142	RP11-458F8.4	Adipose_Visceral_Omentum	Female	-0.74	7.23e-01
ENSG00000143479	DYRK3	Adipose_Visceral_Omentum	Colon	0.2	7.23e-01
ENSG00000186439	TRDN	Adipose_Subcutaneous	Proximal	-0.28	7.23e-01
ENSG00000205810	KLRC3	Colon_Sigmoid	Distal	0.11	7.23e-01
ENSG00000133313	CNDP2	Adipose_Visceral_Omentum	Proximal	0.01	7.23e-01
ENSG00000272381	RP11-192P3.4	Adipose_Subcutaneous	Rectal	-0.42	7.23e-01
ENSG00000142676	RPL11	Colon_Transverse	Overall	0.76	7.23e-01
ENSG00000107968	MAP3K8	Whole_Blood	Colon	-0.44	7.23e-01
ENSG00000165609	NUDT5	Whole_Blood	Colon	0.34	7.23e-01
ENSG00000170315	UBB	Whole_Blood	Colon	0.35	7.23e-01
ENSG00000272662	RP11-190C22.8	Colon_Transverse	Distal	0.35	7.23e-01
ENSG00000143786	CNIH3	Adipose_Visceral_Omentum	Rectal	0.55	7.23e-01
ENSG00000163082	SGPP2	Adipose_Subcutaneous	Rectal	-0.4	7.23e-01
ENSG00000167380	ZNF226	Adipose_Subcutaneous	Distal	-0.73	7.23e-01
ENSG00000123178	SPRYD7	Cells_EBV-transformed_lymphocytes	Female	0.17	7.23e-01
ENSG00000138039	LHCGR	Cells_EBV-transformed_lymphocytes	Rectal	-0.25	7.23e-01
ENSG00000070019	GUCY2C	Cells_EBV-transformed_lymphocytes	Overall	-0.16	7.23e-01
ENSG00000197808	ZNF461	Adipose_Visceral_Omentum	Distal	-0.16	7.23e-01
ENSG00000158169	FANCC	Colon_Sigmoid	Male	0.26	7.23e-01
ENSG00000168813	ZNF507	Colon_Sigmoid	Proximal	0.45	7.23e-01
ENSG00000079112	CDH17	Adipose_Subcutaneous	Male	-0.72	7.23e-01
ENSG00000131044	TTLL9	Adipose_Visceral_Omentum	Female	-0.45	7.23e-01
ENSG00000086730	LAT2	Whole_Blood	Colon	-0.35	7.24e-01
ENSG00000166803	PCLAF	Adipose_Subcutaneous	Distal	0.35	7.24e-01
ENSG00000243716	NPIPB5	Adipose_Subcutaneous	Rectal	0.35	7.24e-01
ENSG00000011114	BTBD7	Adipose_Visceral_Omentum	Female	0.29	7.24e-01
ENSG00000198353	HOXC4	Colon_Sigmoid	Distal	0.12	7.24e-01
ENSG00000245317	CTC-241N9.1	Adipose_Subcutaneous	Male	0.85	7.24e-01
ENSG00000162783	IER5	Adipose_Subcutaneous	Colon	0.41	7.24e-01
ENSG00000162734	PEA15	Adipose_Subcutaneous	Female	0.76	7.24e-01
ENSG00000116675	DNAJC6	Colon_Transverse	Male	0.26	7.24e-01
ENSG00000226751	AF127936.5	Adipose_Visceral_Omentum	Distal	0.3	7.24e-01
ENSG00000254847	RP11-51B23.3	Adipose_Visceral_Omentum	Proximal	0.06	7.24e-01
ENSG00000163960	UBXN7	Colon_Sigmoid	Overall	0.41	7.24e-01
ENSG00000247077	PGAM5	Whole_Blood	Male	-0.34	7.24e-01
ENSG00000256039	RP11-291B21.2	Adipose_Visceral_Omentum	Proximal	0.63	7.24e-01
ENSG00000205927	OLIG2	Whole_Blood	Female	0.35	7.24e-01
ENSG00000168522	FNTA	Adipose_Visceral_Omentum	Overall	0.42	7.24e-01
ENSG00000122674	CCZ1	Adipose_Visceral_Omentum	Male	0.68	7.24e-01
ENSG00000271538	RP11-326I11.4	Colon_Sigmoid	Colon	0.64	7.24e-01
ENSG00000175455	CCDC14	Colon_Transverse	Distal	-0.05	7.24e-01
ENSG00000106789	CORO2A	Adipose_Visceral_Omentum	Proximal	-0.17	7.24e-01
ENSG00000160883	HK3	Colon_Transverse	Distal	0.88	7.24e-01
ENSG00000179772	FOXS1	Adipose_Subcutaneous	Distal	0.22	7.24e-01
ENSG00000179912	R3HDM2	Adipose_Subcutaneous	Rectal	0.13	7.24e-01
ENSG00000186510	CLCNKA	Cells_EBV-transformed_lymphocytes	Male	0.51	7.24e-01
ENSG00000168795	ZBTB5	Adipose_Subcutaneous	Proximal	-0.5	7.24e-01
ENSG00000112578	BYSL	Whole_Blood	Female	0.2	7.24e-01
ENSG00000133895	MEN1	Adipose_Visceral_Omentum	Overall	-0.63	7.24e-01
ENSG00000167614	TTYH1	Adipose_Visceral_Omentum	Colon	0.35	7.24e-01
ENSG00000115295	CLIP4	Adipose_Visceral_Omentum	Rectal	-0.12	7.24e-01
ENSG00000122257	RBBP6	Adipose_Subcutaneous	Colon	0.1	7.24e-01
ENSG00000105072	C19orf44	Cells_EBV-transformed_lymphocytes	Overall	0.16	7.24e-01
ENSG00000101236	RNF24	Whole_Blood	Female	0.42	7.24e-01
ENSG00000145002	FAM86B2	Colon_Sigmoid	Colon	-0.35	7.24e-01
ENSG00000099785	MARCH2	Adipose_Visceral_Omentum	Male	0.56	7.24e-01
ENSG00000147465	STAR	Cells_EBV-transformed_lymphocytes	Overall	0.12	7.24e-01
ENSG00000186474	KLK12	Colon_Transverse	Rectal	-0.35	7.24e-01
ENSG00000269399	CTD-3222D19.12	Colon_Sigmoid	Distal	-0.73	7.24e-01
ENSG00000154065	ANKRD29	Cells_EBV-transformed_lymphocytes	Rectal	0.26	7.24e-01
ENSG00000214087	ARL16	Colon_Transverse	Female	0.35	7.24e-01
ENSG00000085840	ORC1	Adipose_Visceral_Omentum	Proximal	-0.35	7.24e-01
ENSG00000275004	ZNF280B	Colon_Transverse	Colon	-0.38	7.24e-01
ENSG00000196371	FUT4	Whole_Blood	Male	-0.32	7.24e-01
ENSG00000197579	TOPORS	Whole_Blood	Female	0.05	7.24e-01
ENSG00000137343	ATAT1	Colon_Transverse	Rectal	0.75	7.24e-01
ENSG00000142867	BCL10	Adipose_Visceral_Omentum	Female	-0.53	7.24e-01
ENSG00000261037	CTC-471C19.1	Colon_Sigmoid	Male	0.35	7.24e-01
ENSG00000163518	FCRL4	Colon_Transverse	Proximal	-0.35	7.24e-01
ENSG00000162373	BEND5	Adipose_Subcutaneous	Rectal	-0.41	7.24e-01
ENSG00000094916	CBX5	Whole_Blood	Proximal	0.3	7.24e-01
ENSG00000106809	OGN	Adipose_Subcutaneous	Female	0.03	7.24e-01
ENSG00000274712	RP11-147L13.15	Adipose_Visceral_Omentum	Overall	-0.81	7.24e-01
ENSG00000102981	PARD6A	Adipose_Visceral_Omentum	Overall	-0.16	7.24e-01
ENSG00000082438	COBLL1	Adipose_Subcutaneous	Rectal	-0.3	7.24e-01
ENSG00000069482	GAL	Adipose_Subcutaneous	Female	-0.52	7.24e-01
ENSG00000121101	TEX14	Colon_Sigmoid	Proximal	0.35	7.24e-01
ENSG00000106244	PDAP1	Whole_Blood	Male	-0.33	7.24e-01
ENSG00000273821	RP5-963E22.6	Cells_EBV-transformed_lymphocytes	Distal	-0.35	7.24e-01
ENSG00000257727	CNPY2	Cells_EBV-transformed_lymphocytes	Proximal	0.35	7.24e-01
ENSG00000117859	OSBPL9	Adipose_Visceral_Omentum	Distal	-0.34	7.24e-01
ENSG00000142444	TIMM29	Adipose_Subcutaneous	Distal	-0.39	7.24e-01
ENSG00000169756	LIMS1	Adipose_Subcutaneous	Overall	0.46	7.24e-01
ENSG00000268027	AC006129.2	Colon_Sigmoid	Overall	0.64	7.24e-01
ENSG00000075643	MOCOS	Cells_EBV-transformed_lymphocytes	Proximal	-0.39	7.24e-01
ENSG00000049167	ERCC8	Adipose_Subcutaneous	Colon	0.09	7.24e-01
ENSG00000063245	EPN1	Adipose_Visceral_Omentum	Colon	0.35	7.24e-01
ENSG00000160111	CPAMD8	Adipose_Subcutaneous	Male	-1.08	7.24e-01
ENSG00000212719	C17orf51	Adipose_Visceral_Omentum	Male	0.75	7.24e-01
ENSG00000171649	ZIK1	Colon_Sigmoid	Male	-0.26	7.24e-01
ENSG00000105409	ATP1A3	Cells_EBV-transformed_lymphocytes	Distal	0.12	7.24e-01
ENSG00000119946	CNNM1	Adipose_Subcutaneous	Overall	-0.35	7.24e-01
ENSG00000100122	CRYBB1	Adipose_Visceral_Omentum	Male	0.48	7.24e-01
ENSG00000076554	TPD52	Adipose_Subcutaneous	Male	-0.77	7.24e-01
ENSG00000196072	BLOC1S2	Whole_Blood	Overall	0.06	7.24e-01
ENSG00000108590	MED31	Colon_Sigmoid	Male	0.7	7.24e-01
ENSG00000160214	RRP1	Colon_Sigmoid	Male	-0.38	7.24e-01
ENSG00000166825	ANPEP	Adipose_Subcutaneous	Proximal	0.05	7.24e-01
ENSG00000148677	ANKRD1	Colon_Sigmoid	Rectal	0.35	7.24e-01
ENSG00000144045	DQX1	Whole_Blood	Colon	0.35	7.24e-01
ENSG00000008438	PGLYRP1	Adipose_Subcutaneous	Male	0.35	7.24e-01
ENSG00000165799	RNASE7	Adipose_Subcutaneous	Colon	-0.53	7.24e-01
ENSG00000196975	ANXA4	Adipose_Subcutaneous	Colon	0.76	7.24e-01
ENSG00000166317	SYNPO2L	Whole_Blood	Overall	-0.24	7.24e-01
ENSG00000126247	CAPNS1	Whole_Blood	Male	-0.37	7.24e-01
ENSG00000006831	ADIPOR2	Whole_Blood	Proximal	-0.35	7.24e-01
ENSG00000198598	MMP17	Whole_Blood	Proximal	0	7.24e-01
ENSG00000110011	DNAJC4	Whole_Blood	Overall	0.19	7.24e-01
ENSG00000142449	FBN3	Colon_Transverse	Female	0.68	7.24e-01
ENSG00000267886	CTD-2291D10.4	Colon_Transverse	Distal	-0.35	7.24e-01
ENSG00000189409	MMP23B	Whole_Blood	Overall	0.44	7.24e-01
ENSG00000100417	PMM1	Adipose_Visceral_Omentum	Female	-0.57	7.24e-01
ENSG00000075624	ACTB	Adipose_Visceral_Omentum	Rectal	0.41	7.24e-01
ENSG00000169035	KLK7	Cells_EBV-transformed_lymphocytes	Female	0.12	7.24e-01
ENSG00000158477	CD1A	Adipose_Subcutaneous	Distal	-0.46	7.24e-01
ENSG00000272777	RP11-571L19.8	Adipose_Subcutaneous	Distal	-0.34	7.24e-01
ENSG00000134897	BIVM	Whole_Blood	Female	-0.3	7.24e-01
ENSG00000183579	ZNRF3	Whole_Blood	Colon	-0.35	7.24e-01
ENSG00000230731	RP11-478K15.6	Colon_Transverse	Colon	0.35	7.24e-01
ENSG00000125462	C1orf61	Colon_Sigmoid	Male	-0.35	7.24e-01
ENSG00000226808	LINC00840	Colon_Transverse	Distal	0.73	7.24e-01
ENSG00000175782	SLC35E3	Whole_Blood	Male	-0.05	7.24e-01
ENSG00000267194	RP1-193H18.2	Adipose_Subcutaneous	Overall	-0.49	7.24e-01
ENSG00000262468	LINC01569	Whole_Blood	Proximal	0.77	7.24e-01
ENSG00000215217	C5orf49	Adipose_Subcutaneous	Overall	-0.23	7.24e-01
ENSG00000146038	DCDC2	Colon_Transverse	Colon	0.34	7.24e-01
ENSG00000167642	SPINT2	Adipose_Visceral_Omentum	Overall	-0.01	7.24e-01
ENSG00000169045	HNRNPH1	Colon_Transverse	Overall	-0.77	7.24e-01
ENSG00000104936	DMPK	Adipose_Subcutaneous	Proximal	-0.39	7.24e-01
ENSG00000182759	MAFA	Adipose_Visceral_Omentum	Distal	-0.55	7.24e-01
ENSG00000154237	LRRK1	Whole_Blood	Male	0.6	7.24e-01
ENSG00000139668	WDFY2	Adipose_Visceral_Omentum	Distal	0.63	7.24e-01
ENSG00000172023	REG1B	Adipose_Visceral_Omentum	Male	-0.55	7.24e-01
ENSG00000236166	RP3-523C21.2	Adipose_Subcutaneous	Overall	0.35	7.24e-01
ENSG00000283078	RP11-11M20.4	Adipose_Subcutaneous	Colon	-0.35	7.24e-01
ENSG00000266578	RP11-838N2.5	Colon_Sigmoid	Rectal	-0.35	7.24e-01
ENSG00000048162	NOP16	Cells_EBV-transformed_lymphocytes	Colon	-0.42	7.24e-01
ENSG00000105261	OVOL3	Cells_EBV-transformed_lymphocytes	Male	0.35	7.24e-01
ENSG00000163166	IWS1	Whole_Blood	Female	0.02	7.24e-01
ENSG00000170684	ZNF296	Adipose_Subcutaneous	Male	-0.17	7.24e-01
ENSG00000269028	MTRNR2L12	Adipose_Visceral_Omentum	Distal	0	7.24e-01
ENSG00000025770	NCAPH2	Adipose_Subcutaneous	Distal	0.68	7.24e-01
ENSG00000169221	TBC1D10B	Adipose_Subcutaneous	Proximal	-0.17	7.24e-01
ENSG00000197798	FAM118B	Colon_Sigmoid	Male	-0.74	7.24e-01
ENSG00000273824	RP11-81H14.1	Colon_Sigmoid	Proximal	0.15	7.24e-01
ENSG00000115290	GRB14	Colon_Sigmoid	Overall	0.04	7.24e-01
ENSG00000176273	SLC35G1	Adipose_Visceral_Omentum	Female	0.35	7.24e-01
ENSG00000064393	HIPK2	Adipose_Visceral_Omentum	Rectal	-0.35	7.24e-01
ENSG00000116539	ASH1L	Adipose_Visceral_Omentum	Male	0.35	7.24e-01
ENSG00000271344	RP11-274B21.9	Adipose_Visceral_Omentum	Colon	0.1	7.25e-01
ENSG00000153037	SRP19	Adipose_Subcutaneous	Distal	-0.05	7.25e-01
ENSG00000131669	NINJ1	Cells_EBV-transformed_lymphocytes	Colon	-0.71	7.25e-01
ENSG00000159259	CHAF1B	Whole_Blood	Proximal	-0.27	7.25e-01
ENSG00000156162	DPY19L4	Whole_Blood	Overall	-0.29	7.25e-01
ENSG00000163531	NFASC	Adipose_Subcutaneous	Rectal	-0.45	7.25e-01
ENSG00000068781	STON1-GTF2A1L	Colon_Transverse	Male	-0.13	7.25e-01
ENSG00000134222	PSRC1	Cells_EBV-transformed_lymphocytes	Distal	0.13	7.25e-01
ENSG00000143612	C1orf43	Colon_Transverse	Male	0.32	7.25e-01
ENSG00000076984	MAP2K7	Adipose_Subcutaneous	Overall	0.71	7.25e-01
ENSG00000171097	KYAT1	Whole_Blood	Proximal	-0.26	7.25e-01
ENSG00000272459	RP11-1277A3.3	Colon_Transverse	Male	-0.52	7.25e-01
ENSG00000092330	TINF2	Whole_Blood	Male	0.35	7.25e-01
ENSG00000141446	ESCO1	Adipose_Subcutaneous	Overall	0.35	7.25e-01
ENSG00000162981	FAM84A	Colon_Sigmoid	Overall	0.35	7.25e-01
ENSG00000270074	RP11-351I21.11	Adipose_Visceral_Omentum	Male	0.35	7.25e-01
ENSG00000134545	KLRC1	Colon_Transverse	Distal	0.33	7.25e-01
ENSG00000120324	PCDHB10	Adipose_Visceral_Omentum	Overall	-0.12	7.25e-01
ENSG00000004142	POLDIP2	Cells_EBV-transformed_lymphocytes	Colon	0.73	7.25e-01
ENSG00000226479	TMEM185B	Adipose_Visceral_Omentum	Distal	0.87	7.25e-01
ENSG00000154102	C16orf74	Cells_EBV-transformed_lymphocytes	Rectal	0.17	7.25e-01
ENSG00000186479	RGS7BP	Colon_Sigmoid	Male	0.29	7.25e-01
ENSG00000221953	C1orf229	Adipose_Subcutaneous	Distal	0.34	7.25e-01
ENSG00000145216	FIP1L1	Adipose_Subcutaneous	Male	-0.58	7.25e-01
ENSG00000262655	SPON1	Adipose_Subcutaneous	Rectal	-0.94	7.25e-01
ENSG00000203356	LINC01562	Adipose_Subcutaneous	Proximal	-0.35	7.25e-01
ENSG00000115286	NDUFS7	Adipose_Visceral_Omentum	Colon	0.35	7.25e-01
ENSG00000138443	ABI2	Cells_EBV-transformed_lymphocytes	Colon	0.35	7.25e-01
ENSG00000167720	SRR	Adipose_Subcutaneous	Distal	-0.35	7.25e-01
ENSG00000056972	TRAF3IP2	Whole_Blood	Proximal	-0.36	7.25e-01
ENSG00000181744	C3orf58	Cells_EBV-transformed_lymphocytes	Male	0.39	7.25e-01
ENSG00000091428	RAPGEF4	Adipose_Subcutaneous	Female	0.77	7.25e-01
ENSG00000214193	SH3D21	Colon_Sigmoid	Colon	0.97	7.25e-01
ENSG00000231507	LINC01353	Adipose_Visceral_Omentum	Male	0.38	7.25e-01
ENSG00000283031	RP11-557N21.1	Colon_Transverse	Rectal	0.27	7.25e-01
ENSG00000272140	RP11-574K11.29	Adipose_Visceral_Omentum	Rectal	-0.35	7.25e-01
ENSG00000260265	RP11-44F21.5	Colon_Transverse	Rectal	-0.31	7.25e-01
ENSG00000084636	COL16A1	Cells_EBV-transformed_lymphocytes	Female	-0.29	7.25e-01
ENSG00000124444	ZNF576	Colon_Transverse	Proximal	0.55	7.25e-01
ENSG00000158683	PKD1L1	Colon_Transverse	Colon	0.35	7.25e-01
ENSG00000163444	TMEM183A	Cells_EBV-transformed_lymphocytes	Male	0.19	7.25e-01
ENSG00000171634	BPTF	Adipose_Visceral_Omentum	Female	-0.58	7.25e-01
ENSG00000162643	WDR63	Cells_EBV-transformed_lymphocytes	Proximal	-0.09	7.25e-01
ENSG00000174177	CTU2	Adipose_Subcutaneous	Male	-0.64	7.25e-01
ENSG00000104907	TRMT1	Cells_EBV-transformed_lymphocytes	Distal	-0.35	7.25e-01
ENSG00000243772	KIR2DL3	Whole_Blood	Overall	0.02	7.25e-01
ENSG00000089012	SIRPG	Colon_Sigmoid	Male	0.03	7.25e-01
ENSG00000143412	ANXA9	Cells_EBV-transformed_lymphocytes	Overall	-0.15	7.25e-01
ENSG00000198185	ZNF334	Cells_EBV-transformed_lymphocytes	Distal	0.74	7.25e-01
ENSG00000065325	GLP2R	Colon_Sigmoid	Male	-0.67	7.25e-01
ENSG00000007376	RPUSD1	Colon_Transverse	Female	0.26	7.25e-01
ENSG00000180613	GSX2	Cells_EBV-transformed_lymphocytes	Distal	0.35	7.25e-01
ENSG00000144504	ANKMY1	Cells_EBV-transformed_lymphocytes	Distal	-0.18	7.25e-01
ENSG00000180777	ANKRD30B	Adipose_Visceral_Omentum	Male	0.37	7.25e-01
ENSG00000111181	SLC6A12	Colon_Sigmoid	Distal	-0.48	7.25e-01
ENSG00000118193	KIF14	Adipose_Subcutaneous	Colon	0.07	7.25e-01
ENSG00000196811	CHRNG	Adipose_Subcutaneous	Female	0.35	7.25e-01
ENSG00000169554	ZEB2	Cells_EBV-transformed_lymphocytes	Overall	-0.35	7.25e-01
ENSG00000109586	GALNT7	Adipose_Visceral_Omentum	Proximal	0.35	7.25e-01
ENSG00000197353	LYPD2	Whole_Blood	Proximal	-0.35	7.25e-01
ENSG00000137496	IL18BP	Cells_EBV-transformed_lymphocytes	Female	-0.31	7.25e-01
ENSG00000083312	TNPO1	Colon_Transverse	Rectal	-0.35	7.25e-01
ENSG00000123737	EXOSC9	Adipose_Subcutaneous	Rectal	-0.1	7.25e-01
ENSG00000274478	RP11-58A18.2	Adipose_Visceral_Omentum	Overall	0.73	7.25e-01
ENSG00000158710	TAGLN2	Adipose_Subcutaneous	Proximal	0.79	7.25e-01
ENSG00000162896	PIGR	Adipose_Visceral_Omentum	Overall	0	7.25e-01
ENSG00000141574	SECTM1	Colon_Sigmoid	Female	0.67	7.25e-01
ENSG00000078618	NRDC	Colon_Sigmoid	Colon	0.07	7.25e-01
ENSG00000137133	HINT2	Whole_Blood	Male	0.46	7.25e-01
ENSG00000132465	JCHAIN	Cells_EBV-transformed_lymphocytes	Male	0.35	7.25e-01
ENSG00000275995	CTD-2240J17.4	Colon_Transverse	Proximal	0.35	7.25e-01
ENSG00000134326	CMPK2	Colon_Sigmoid	Overall	-0.49	7.25e-01
ENSG00000259182	RP11-424I19.2	Adipose_Subcutaneous	Female	-0.54	7.25e-01
ENSG00000109929	SC5D	Adipose_Visceral_Omentum	Distal	0.11	7.25e-01
ENSG00000249158	PCDHA11	Colon_Transverse	Rectal	0.13	7.25e-01
ENSG00000130943	PKDREJ	Adipose_Visceral_Omentum	Colon	-0.35	7.25e-01
ENSG00000239713	APOBEC3G	Adipose_Visceral_Omentum	Overall	0.8	7.25e-01
ENSG00000088826	SMOX	Whole_Blood	Colon	0.25	7.25e-01
ENSG00000095139	ARCN1	Adipose_Subcutaneous	Overall	0.34	7.25e-01
ENSG00000228126	FALEC	Cells_EBV-transformed_lymphocytes	Overall	0.38	7.25e-01
ENSG00000166987	MBD6	Whole_Blood	Colon	0.35	7.25e-01
ENSG00000258537	FRMD6-AS2	Colon_Sigmoid	Colon	-0.35	7.25e-01
ENSG00000278029	CTD-2240J17.2	Colon_Transverse	Male	-0.35	7.25e-01
ENSG00000271874	CTD-2024P10.2	Adipose_Subcutaneous	Overall	0.35	7.25e-01
ENSG00000223466	LINC01825	Cells_EBV-transformed_lymphocytes	Rectal	0.35	7.25e-01
ENSG00000272769	RP11-725P16.2	Colon_Sigmoid	Proximal	-0.35	7.25e-01
ENSG00000166148	AVPR1A	Colon_Sigmoid	Female	-0.79	7.25e-01
ENSG00000187553	CYP26C1	Adipose_Visceral_Omentum	Rectal	-0.76	7.25e-01
ENSG00000109118	PHF12	Cells_EBV-transformed_lymphocytes	Overall	0	7.25e-01
ENSG00000271811	RP1-79C4.4	Adipose_Visceral_Omentum	Rectal	-0.73	7.25e-01
ENSG00000012232	EXTL3	Colon_Transverse	Rectal	-0.13	7.25e-01
ENSG00000117682	DHDDS	Cells_EBV-transformed_lymphocytes	Proximal	0.33	7.25e-01
ENSG00000133315	MACROD1	Colon_Sigmoid	Colon	-0.35	7.25e-01
ENSG00000127337	YEATS4	Cells_EBV-transformed_lymphocytes	Female	-0.19	7.25e-01
ENSG00000170445	HARS	Colon_Transverse	Distal	-0.5	7.25e-01
ENSG00000129007	CALML4	Colon_Sigmoid	Female	0.28	7.25e-01
ENSG00000140505	CYP1A2	Adipose_Visceral_Omentum	Proximal	0.35	7.25e-01
ENSG00000272361	GS1-166A23.2	Colon_Sigmoid	Colon	0.37	7.25e-01
ENSG00000141551	CSNK1D	Whole_Blood	Overall	0.35	7.25e-01
ENSG00000148396	SEC16A	Colon_Sigmoid	Colon	0.3	7.25e-01
ENSG00000167553	TUBA1C	Colon_Sigmoid	Overall	0.15	7.25e-01
ENSG00000100425	BRD1	Adipose_Visceral_Omentum	Overall	0.3	7.25e-01
ENSG00000138829	FBN2	Colon_Sigmoid	Overall	-0.53	7.25e-01
ENSG00000161981	SNRNP25	Adipose_Subcutaneous	Male	0.7	7.26e-01
ENSG00000176945	MUC20	Whole_Blood	Overall	-0.7	7.26e-01
ENSG00000139192	TAPBPL	Cells_EBV-transformed_lymphocytes	Male	-0.35	7.26e-01
ENSG00000152443	ZNF776	Cells_EBV-transformed_lymphocytes	Overall	0.55	7.26e-01
ENSG00000135968	GCC2	Cells_EBV-transformed_lymphocytes	Overall	-0.03	7.26e-01
ENSG00000189409	MMP23B	Colon_Sigmoid	Proximal	0.48	7.26e-01
ENSG00000111196	MAGOHB	Cells_EBV-transformed_lymphocytes	Colon	-0.49	7.26e-01
ENSG00000188603	CLN3	Adipose_Visceral_Omentum	Rectal	-0.26	7.26e-01
ENSG00000064763	FAR2	Whole_Blood	Distal	0.21	7.26e-01
ENSG00000167526	RPL13	Cells_EBV-transformed_lymphocytes	Rectal	-0.34	7.26e-01
ENSG00000122034	GTF3A	Colon_Transverse	Proximal	0.89	7.26e-01
ENSG00000162981	FAM84A	Colon_Sigmoid	Distal	0.35	7.26e-01
ENSG00000103047	TANGO6	Adipose_Subcutaneous	Rectal	0.35	7.26e-01
ENSG00000131480	AOC2	Adipose_Subcutaneous	Rectal	-0.35	7.26e-01
ENSG00000244038	DDOST	Adipose_Visceral_Omentum	Colon	0.35	7.26e-01
ENSG00000156574	NODAL	Colon_Sigmoid	Overall	-0.33	7.26e-01
ENSG00000179270	C2orf71	Adipose_Visceral_Omentum	Proximal	-0.75	7.26e-01
ENSG00000230606	AC159540.1	Colon_Sigmoid	Female	0.1	7.26e-01
ENSG00000204923	FBXO48	Adipose_Visceral_Omentum	Distal	-0.28	7.26e-01
ENSG00000124459	ZNF45	Colon_Transverse	Female	0.23	7.26e-01
ENSG00000204569	PPP1R10	Cells_EBV-transformed_lymphocytes	Female	0.35	7.26e-01
ENSG00000216588	IGSF23	Whole_Blood	Male	0.35	7.26e-01
ENSG00000149489	ROM1	Cells_EBV-transformed_lymphocytes	Overall	-0.12	7.26e-01
ENSG00000145029	NICN1	Adipose_Subcutaneous	Colon	-0.44	7.26e-01
ENSG00000107745	MICU1	Colon_Transverse	Rectal	-0.04	7.26e-01
ENSG00000083097	DOPEY1	Cells_EBV-transformed_lymphocytes	Proximal	0.35	7.26e-01
ENSG00000124256	ZBP1	Whole_Blood	Male	-0.48	7.26e-01
ENSG00000130723	PRRC2B	Whole_Blood	Proximal	-0.45	7.26e-01
ENSG00000175826	CTDNEP1	Colon_Sigmoid	Colon	0.35	7.26e-01
ENSG00000070718	AP3M2	Cells_EBV-transformed_lymphocytes	Colon	-0.37	7.26e-01
ENSG00000204248	COL11A2	Colon_Transverse	Distal	0.38	7.26e-01
ENSG00000196636	SDHAF3	Colon_Sigmoid	Male	0.08	7.26e-01
ENSG00000189419	SPATA41	Whole_Blood	Overall	-0.06	7.26e-01
ENSG00000117877	CD3EAP	Colon_Transverse	Proximal	0.36	7.26e-01
ENSG00000255727	LINC01489	Colon_Sigmoid	Colon	0.35	7.26e-01
ENSG00000253762	RP11-579E24.2	Colon_Sigmoid	Colon	-0.35	7.26e-01
ENSG00000273760	CH17-360D5.3	Adipose_Visceral_Omentum	Male	0.35	7.26e-01
ENSG00000180921	FAM83H	Whole_Blood	Colon	-0.32	7.26e-01
ENSG00000144504	ANKMY1	Whole_Blood	Proximal	0.09	7.26e-01
ENSG00000224638	AC106900.6	Whole_Blood	Male	-0.35	7.26e-01
ENSG00000189013	KIR2DL4	Colon_Transverse	Overall	-0.25	7.26e-01
ENSG00000170577	SIX2	Adipose_Visceral_Omentum	Overall	0.32	7.26e-01
ENSG00000188428	BLOC1S5	Whole_Blood	Male	0.8	7.26e-01
ENSG00000177169	ULK1	Adipose_Visceral_Omentum	Male	-0.71	7.26e-01
ENSG00000159147	DONSON	Cells_EBV-transformed_lymphocytes	Distal	-0.35	7.26e-01
ENSG00000117153	KLHL12	Whole_Blood	Proximal	0.35	7.26e-01
ENSG00000181009	OR52N5	Adipose_Visceral_Omentum	Colon	0.35	7.26e-01
ENSG00000163655	GMPS	Colon_Transverse	Overall	-0.55	7.26e-01
ENSG00000062524	LTK	Colon_Transverse	Distal	0.09	7.26e-01
ENSG00000262772	LINC01977	Colon_Transverse	Proximal	-0.35	7.26e-01
ENSG00000188991	SLC15A5	Adipose_Visceral_Omentum	Colon	-0.37	7.26e-01
ENSG00000042286	AIFM2	Colon_Sigmoid	Male	0.29	7.26e-01
ENSG00000171819	ANGPTL7	Colon_Transverse	Male	0.15	7.26e-01
ENSG00000136918	WDR38	Colon_Sigmoid	Female	0.35	7.26e-01
ENSG00000284395	LA16c-312E8.5	Colon_Sigmoid	Male	0.35	7.26e-01
ENSG00000198837	DENND4B	Cells_EBV-transformed_lymphocytes	Female	0.52	7.26e-01
ENSG00000104760	FGL1	Colon_Sigmoid	Colon	0.22	7.26e-01
ENSG00000233276	GPX1	Cells_EBV-transformed_lymphocytes	Colon	0.33	7.26e-01
ENSG00000117475	BLZF1	Adipose_Subcutaneous	Overall	0.07	7.26e-01
ENSG00000169718	DUS1L	Colon_Sigmoid	Male	-0.35	7.26e-01
ENSG00000139946	PELI2	Cells_EBV-transformed_lymphocytes	Colon	-0.24	7.26e-01
ENSG00000128829	EIF2AK4	Cells_EBV-transformed_lymphocytes	Rectal	0.52	7.26e-01
ENSG00000111886	GABRR2	Adipose_Visceral_Omentum	Male	0.63	7.26e-01
ENSG00000103021	CCDC113	Adipose_Subcutaneous	Female	-0.33	7.26e-01
ENSG00000163209	SPRR3	Cells_EBV-transformed_lymphocytes	Colon	0.49	7.26e-01
ENSG00000140688	C16orf58	Whole_Blood	Female	0	7.26e-01
ENSG00000204308	RNF5	Adipose_Subcutaneous	Female	-0.46	7.26e-01
ENSG00000100077	GRK3	Cells_EBV-transformed_lymphocytes	Proximal	-0.03	7.26e-01
ENSG00000172901	LVRN	Adipose_Visceral_Omentum	Proximal	0.23	7.26e-01
ENSG00000166800	LDHAL6A	Colon_Transverse	Male	0.35	7.26e-01
ENSG00000281406	BLACAT1	Colon_Transverse	Male	-0.1	7.26e-01
ENSG00000168827	GFM1	Colon_Sigmoid	Proximal	-0.71	7.26e-01
ENSG00000272180	RP11-481J13.1	Colon_Sigmoid	Overall	-0.24	7.26e-01
ENSG00000064655	EYA2	Colon_Transverse	Male	0.58	7.26e-01
ENSG00000196866	HIST1H2AD	Colon_Sigmoid	Female	0.2	7.26e-01
ENSG00000007341	ST7L	Colon_Sigmoid	Male	0.35	7.26e-01
ENSG00000260698	RP11-439E19.9	Colon_Sigmoid	Rectal	-0.12	7.26e-01
ENSG00000167653	PSCA	Colon_Sigmoid	Rectal	0.41	7.26e-01
ENSG00000250742	RP11-834C11.4	Colon_Transverse	Female	-0.31	7.26e-01
ENSG00000164933	SLC25A32	Whole_Blood	Colon	0.57	7.26e-01
ENSG00000188766	SPRED3	Cells_EBV-transformed_lymphocytes	Male	0.75	7.26e-01
ENSG00000090382	LYZ	Adipose_Subcutaneous	Overall	-0.55	7.26e-01
ENSG00000078053	AMPH	Cells_EBV-transformed_lymphocytes	Male	0.23	7.26e-01
ENSG00000177108	ZDHHC22	Colon_Transverse	Male	0.35	7.26e-01
ENSG00000214026	MRPL23	Adipose_Subcutaneous	Rectal	-0.35	7.26e-01
ENSG00000108424	KPNB1	Adipose_Subcutaneous	Overall	0.51	7.26e-01
ENSG00000151746	BICD1	Colon_Sigmoid	Rectal	0.35	7.26e-01
ENSG00000184434	LRRC19	Cells_EBV-transformed_lymphocytes	Female	0.35	7.26e-01
ENSG00000166741	NNMT	Adipose_Subcutaneous	Colon	0.39	7.26e-01
ENSG00000104290	FZD3	Colon_Sigmoid	Proximal	-0.08	7.26e-01
ENSG00000137875	BCL2L10	Adipose_Visceral_Omentum	Colon	-0.19	7.26e-01
ENSG00000184497	TMEM255B	Colon_Transverse	Male	-0.39	7.26e-01
ENSG00000122786	CALD1	Colon_Sigmoid	Male	-0.38	7.26e-01
ENSG00000142512	SIGLEC10	Adipose_Subcutaneous	Proximal	-0.06	7.26e-01
ENSG00000168301	KCTD6	Adipose_Subcutaneous	Overall	0.33	7.26e-01
ENSG00000113119	TMCO6	Cells_EBV-transformed_lymphocytes	Male	0.73	7.26e-01
ENSG00000155115	GTF3C6	Cells_EBV-transformed_lymphocytes	Female	-0.34	7.26e-01
ENSG00000138771	SHROOM3	Adipose_Visceral_Omentum	Female	0.35	7.26e-01
ENSG00000275636	RP11-521C20.5	Cells_EBV-transformed_lymphocytes	Overall	-0.35	7.26e-01
ENSG00000177599	ZNF491	Cells_EBV-transformed_lymphocytes	Rectal	0.06	7.26e-01
ENSG00000136040	PLXNC1	Cells_EBV-transformed_lymphocytes	Female	0.12	7.26e-01
ENSG00000064652	SNX24	Colon_Sigmoid	Rectal	0.43	7.26e-01
ENSG00000196159	FAT4	Colon_Sigmoid	Distal	0.78	7.26e-01
ENSG00000162496	DHRS3	Colon_Transverse	Proximal	0.79	7.26e-01
ENSG00000205181	LINC00654	Whole_Blood	Proximal	0.26	7.26e-01
ENSG00000276850	CH17-360D5.2	Adipose_Visceral_Omentum	Rectal	-0.35	7.26e-01
ENSG00000158077	NLRP14	Cells_EBV-transformed_lymphocytes	Male	-0.76	7.26e-01
ENSG00000160179	ABCG1	Adipose_Visceral_Omentum	Proximal	0.02	7.26e-01
ENSG00000261795	RP11-90P13.1	Adipose_Subcutaneous	Female	-0.35	7.27e-01
ENSG00000206530	CFAP44	Adipose_Subcutaneous	Colon	-0.09	7.27e-01
ENSG00000164463	CREBRF	Adipose_Subcutaneous	Distal	-0.77	7.27e-01
ENSG00000138050	THUMPD2	Adipose_Visceral_Omentum	Proximal	-0.24	7.27e-01
ENSG00000116260	QSOX1	Whole_Blood	Proximal	0.46	7.27e-01
ENSG00000153363	LINC00467	Adipose_Subcutaneous	Proximal	0.34	7.27e-01
ENSG00000170608	FOXA3	Adipose_Subcutaneous	Rectal	0.2	7.27e-01
ENSG00000148660	CAMK2G	Adipose_Subcutaneous	Overall	0.43	7.27e-01
ENSG00000204524	ZNF805	Colon_Sigmoid	Male	0.37	7.27e-01
ENSG00000273449	RP11-218F10.3	Colon_Sigmoid	Colon	0.34	7.27e-01
ENSG00000197566	ZNF624	Cells_EBV-transformed_lymphocytes	Female	-0.63	7.27e-01
ENSG00000212743	RP11-563J2.3	Cells_EBV-transformed_lymphocytes	Rectal	0.01	7.27e-01
ENSG00000065328	MCM10	Adipose_Visceral_Omentum	Rectal	0.52	7.27e-01
ENSG00000231133	HAR1B	Adipose_Subcutaneous	Colon	0.43	7.27e-01
ENSG00000110427	KIAA1549L	Adipose_Visceral_Omentum	Rectal	0.65	7.27e-01
ENSG00000203907	OOEP	Adipose_Subcutaneous	Rectal	-0.35	7.27e-01
ENSG00000108666	C17orf75	Cells_EBV-transformed_lymphocytes	Distal	-0.05	7.27e-01
ENSG00000262155	LINC02175	Cells_EBV-transformed_lymphocytes	Female	-0.15	7.27e-01
ENSG00000184507	NUTM1	Colon_Transverse	Female	0.65	7.27e-01
ENSG00000165219	GAPVD1	Adipose_Subcutaneous	Overall	-0.35	7.27e-01
ENSG00000257446	ZNF878	Adipose_Subcutaneous	Proximal	0.35	7.27e-01
ENSG00000159202	UBE2Z	Colon_Transverse	Rectal	0.66	7.27e-01
ENSG00000255874	LINC00346	Colon_Sigmoid	Proximal	-0.41	7.27e-01
ENSG00000198346	ZNF813	Colon_Sigmoid	Overall	-0.81	7.27e-01
ENSG00000143624	INTS3	Adipose_Subcutaneous	Overall	-0.52	7.27e-01
ENSG00000163013	FBXO41	Cells_EBV-transformed_lymphocytes	Distal	-0.19	7.27e-01
ENSG00000122696	SLC25A51	Cells_EBV-transformed_lymphocytes	Rectal	-0.55	7.27e-01
ENSG00000153044	CENPH	Colon_Sigmoid	Rectal	-0.34	7.27e-01
ENSG00000185504	FAAP100	Colon_Transverse	Female	-0.29	7.27e-01
ENSG00000151948	GLT1D1	Adipose_Subcutaneous	Overall	0.26	7.27e-01
ENSG00000173614	NMNAT1	Colon_Transverse	Female	-0.35	7.27e-01
ENSG00000233625	RP5-905G11.3	Colon_Transverse	Distal	-0.35	7.27e-01
ENSG00000173585	CCR9	Whole_Blood	Overall	0.35	7.27e-01
ENSG00000275410	HNF1B	Colon_Sigmoid	Proximal	-0.75	7.27e-01
ENSG00000164929	BAALC	Whole_Blood	Male	-0.34	7.27e-01
ENSG00000088451	TGDS	Whole_Blood	Proximal	-0.39	7.27e-01
ENSG00000167797	CDK2AP2	Adipose_Subcutaneous	Proximal	0.49	7.27e-01
ENSG00000170477	KRT4	Colon_Transverse	Male	0.13	7.27e-01
ENSG00000120159	CAAP1	Colon_Transverse	Rectal	-0.49	7.27e-01
ENSG00000158747	NBL1	Colon_Sigmoid	Female	-0.31	7.27e-01
ENSG00000144674	GOLGA4	Adipose_Visceral_Omentum	Distal	-0.04	7.27e-01
ENSG00000133107	TRPC4	Adipose_Visceral_Omentum	Female	-0.41	7.27e-01
ENSG00000083290	ULK2	Cells_EBV-transformed_lymphocytes	Colon	0.32	7.27e-01
ENSG00000132466	ANKRD17	Adipose_Subcutaneous	Proximal	-0.38	7.27e-01
ENSG00000171208	NETO2	Whole_Blood	Overall	-0.35	7.27e-01
ENSG00000164916	FOXK1	Whole_Blood	Female	-0.12	7.27e-01
ENSG00000106400	ZNHIT1	Cells_EBV-transformed_lymphocytes	Colon	0.54	7.27e-01
ENSG00000227066	RP3-340N1.2	Colon_Transverse	Female	-0.6	7.27e-01
ENSG00000159899	NPR2	Colon_Transverse	Proximal	0.66	7.27e-01
ENSG00000264451	RP11-433M22.2	Cells_EBV-transformed_lymphocytes	Distal	-0.35	7.27e-01
ENSG00000197520	FAM177B	Cells_EBV-transformed_lymphocytes	Distal	-0.33	7.27e-01
ENSG00000164347	GFM2	Adipose_Visceral_Omentum	Proximal	0.36	7.27e-01
ENSG00000137821	LRRC49	Colon_Sigmoid	Male	0.35	7.27e-01
ENSG00000121797	CCRL2	Adipose_Subcutaneous	Overall	-0.35	7.27e-01
ENSG00000197273	GUCA2A	Colon_Transverse	Proximal	0.35	7.27e-01
ENSG00000136943	CTSV	Adipose_Visceral_Omentum	Distal	0.35	7.27e-01
ENSG00000036549	ZZZ3	Colon_Sigmoid	Colon	-0.29	7.27e-01
ENSG00000078725	BRINP1	Colon_Sigmoid	Female	-0.71	7.27e-01
ENSG00000253731	PCDHGA6	Colon_Sigmoid	Male	-0.34	7.27e-01
ENSG00000120756	PLS1	Colon_Transverse	Colon	-0.4	7.27e-01
ENSG00000135069	PSAT1	Adipose_Subcutaneous	Rectal	-0.57	7.27e-01
ENSG00000067064	IDI1	Colon_Sigmoid	Distal	0.45	7.27e-01
ENSG00000175471	MCTP1	Colon_Transverse	Proximal	0.24	7.27e-01
ENSG00000151474	FRMD4A	Cells_EBV-transformed_lymphocytes	Proximal	0.58	7.27e-01
ENSG00000152931	PART1	Colon_Transverse	Distal	-0.35	7.27e-01
ENSG00000283654	RP11-244E17.1	Colon_Transverse	Overall	-0.61	7.27e-01
ENSG00000171954	CYP4F22	Adipose_Visceral_Omentum	Rectal	-0.01	7.27e-01
ENSG00000110871	COQ5	Colon_Transverse	Colon	-0.71	7.27e-01
ENSG00000096968	JAK2	Colon_Transverse	Male	-0.35	7.27e-01
ENSG00000117569	PTBP2	Adipose_Subcutaneous	Colon	0.57	7.27e-01
ENSG00000129673	AANAT	Adipose_Visceral_Omentum	Rectal	0.58	7.27e-01
ENSG00000166682	TMPRSS5	Cells_EBV-transformed_lymphocytes	Proximal	-0.57	7.27e-01
ENSG00000152133	GPATCH11	Colon_Transverse	Distal	0.28	7.27e-01
ENSG00000136152	COG3	Adipose_Visceral_Omentum	Female	0.4	7.27e-01
ENSG00000161981	SNRNP25	Whole_Blood	Female	0.14	7.27e-01
ENSG00000114529	C3orf52	Cells_EBV-transformed_lymphocytes	Distal	0.26	7.27e-01
ENSG00000143119	CD53	Adipose_Visceral_Omentum	Overall	0.05	7.27e-01
ENSG00000246084	CTD-2506J14.1	Whole_Blood	Proximal	-0.35	7.27e-01
ENSG00000261678	SCRT1	Colon_Sigmoid	Female	0.35	7.27e-01
ENSG00000137094	DNAJB5	Adipose_Subcutaneous	Rectal	-0.35	7.27e-01
ENSG00000107815	TWNK	Adipose_Visceral_Omentum	Rectal	0.13	7.27e-01
ENSG00000267108	RP11-861E21.1	Adipose_Subcutaneous	Distal	-0.71	7.27e-01
ENSG00000118363	SPCS2	Adipose_Subcutaneous	Proximal	0.64	7.27e-01
ENSG00000120322	PCDHB8	Colon_Sigmoid	Overall	0.07	7.27e-01
ENSG00000221978	CCNL2	Colon_Sigmoid	Overall	-0.4	7.27e-01
ENSG00000012171	SEMA3B	Adipose_Visceral_Omentum	Rectal	-0.68	7.27e-01
ENSG00000134461	ANKRD16	Cells_EBV-transformed_lymphocytes	Proximal	-0.01	7.27e-01
ENSG00000137177	KIF13A	Colon_Sigmoid	Distal	0.79	7.27e-01
ENSG00000272597	RP11-446H18.6	Colon_Transverse	Colon	-0.71	7.27e-01
ENSG00000276791	CTD-2270P14.5	Adipose_Visceral_Omentum	Colon	0.35	7.27e-01
ENSG00000002822	MAD1L1	Colon_Transverse	Distal	0.03	7.27e-01
ENSG00000248663	LINC00992	Colon_Transverse	Proximal	0.35	7.27e-01
ENSG00000166902	MRPL16	Adipose_Visceral_Omentum	Female	-0.28	7.27e-01
ENSG00000133636	NTS	Cells_EBV-transformed_lymphocytes	Distal	0.17	7.27e-01
ENSG00000170222	ADPRM	Cells_EBV-transformed_lymphocytes	Male	0.18	7.27e-01
ENSG00000168993	CPLX1	Colon_Sigmoid	Rectal	-0.16	7.27e-01
ENSG00000159733	ZFYVE28	Whole_Blood	Female	0.7	7.27e-01
ENSG00000171357	LURAP1	Adipose_Visceral_Omentum	Overall	0.63	7.27e-01
ENSG00000007047	MARK4	Adipose_Subcutaneous	Female	-0.6	7.27e-01
ENSG00000223572	CKMT1A	Colon_Sigmoid	Female	-0.69	7.27e-01
ENSG00000119801	YPEL5	Colon_Sigmoid	Male	-0.35	7.27e-01
ENSG00000167685	ZNF444	Cells_EBV-transformed_lymphocytes	Overall	0.64	7.27e-01
ENSG00000259284	RP11-162I7.1	Adipose_Visceral_Omentum	Colon	0.35	7.27e-01
ENSG00000147324	MFHAS1	Adipose_Visceral_Omentum	Male	0.64	7.27e-01
ENSG00000184110	EIF3C	Colon_Sigmoid	Rectal	0.08	7.27e-01
ENSG00000185024	BRF1	Cells_EBV-transformed_lymphocytes	Proximal	-0.03	7.27e-01
ENSG00000167850	CD300C	Adipose_Visceral_Omentum	Rectal	0.74	7.27e-01
ENSG00000089250	NOS1	Colon_Transverse	Rectal	0.12	7.27e-01
ENSG00000263321	RP11-388C12.5	Colon_Sigmoid	Colon	-0.06	7.27e-01
ENSG00000172794	RAB37	Adipose_Subcutaneous	Proximal	-0.06	7.27e-01
ENSG00000165699	TSC1	Whole_Blood	Colon	-0.64	7.27e-01
ENSG00000143190	POU2F1	Whole_Blood	Overall	-0.35	7.27e-01
ENSG00000183773	AIFM3	Colon_Transverse	Male	0.14	7.27e-01
ENSG00000176399	DMRTA1	Colon_Sigmoid	Overall	-0.19	7.27e-01
ENSG00000120896	SORBS3	Adipose_Visceral_Omentum	Proximal	-0.34	7.27e-01
ENSG00000149313	AASDHPPT	Colon_Transverse	Distal	-0.25	7.27e-01
ENSG00000179636	TPPP2	Colon_Transverse	Female	-0.5	7.27e-01
ENSG00000086827	ZW10	Adipose_Subcutaneous	Distal	-0.35	7.27e-01
ENSG00000198440	ZNF583	Colon_Transverse	Female	0.03	7.28e-01
ENSG00000129116	PALLD	Colon_Transverse	Colon	0.07	7.28e-01
ENSG00000172216	CEBPB	Cells_EBV-transformed_lymphocytes	Proximal	0.35	7.28e-01
ENSG00000095574	IKZF5	Adipose_Visceral_Omentum	Rectal	-0.6	7.28e-01
ENSG00000142867	BCL10	Adipose_Subcutaneous	Colon	0.02	7.28e-01
ENSG00000143499	SMYD2	Cells_EBV-transformed_lymphocytes	Rectal	-0.24	7.28e-01
ENSG00000182446	NPLOC4	Cells_EBV-transformed_lymphocytes	Rectal	0.37	7.28e-01
ENSG00000178127	NDUFV2	Adipose_Subcutaneous	Female	0.12	7.28e-01
ENSG00000213064	SFT2D2	Adipose_Subcutaneous	Rectal	-0.35	7.28e-01
ENSG00000108953	YWHAE	Cells_EBV-transformed_lymphocytes	Colon	-0.12	7.28e-01
ENSG00000151948	GLT1D1	Colon_Sigmoid	Female	0.14	7.28e-01
ENSG00000145349	CAMK2D	Adipose_Visceral_Omentum	Female	-0.53	7.28e-01
ENSG00000106772	PRUNE2	Adipose_Visceral_Omentum	Distal	0.54	7.28e-01
ENSG00000174080	CTSF	Colon_Transverse	Female	0.34	7.28e-01
ENSG00000134717	BTF3L4	Cells_EBV-transformed_lymphocytes	Male	-0.32	7.28e-01
ENSG00000260911	RP11-196G11.2	Colon_Sigmoid	Distal	-0.34	7.28e-01
ENSG00000145990	GFOD1	Colon_Sigmoid	Male	0.55	7.28e-01
ENSG00000259230	CTD-2555C10.3	Colon_Transverse	Proximal	0.34	7.28e-01
ENSG00000126106	TMEM53	Cells_EBV-transformed_lymphocytes	Rectal	0.35	7.28e-01
ENSG00000146574	CCZ1B	Whole_Blood	Distal	0.15	7.28e-01
ENSG00000100526	CDKN3	Colon_Sigmoid	Overall	-0.19	7.28e-01
ENSG00000154978	VOPP1	Adipose_Subcutaneous	Distal	-0.74	7.28e-01
ENSG00000023330	ALAS1	Adipose_Visceral_Omentum	Proximal	-0.12	7.28e-01
ENSG00000138069	RAB1A	Adipose_Subcutaneous	Overall	-0.95	7.28e-01
ENSG00000003137	CYP26B1	Adipose_Visceral_Omentum	Rectal	0.76	7.28e-01
ENSG00000114354	TFG	Cells_EBV-transformed_lymphocytes	Overall	-0.21	7.28e-01
ENSG00000244733	RP11-506M13.3	Colon_Sigmoid	Distal	0.64	7.28e-01
ENSG00000033011	ALG1	Colon_Transverse	Female	-0.44	7.28e-01
ENSG00000184307	ZDHHC23	Colon_Sigmoid	Female	0.35	7.28e-01
ENSG00000175416	CLTB	Adipose_Visceral_Omentum	Proximal	0.59	7.28e-01
ENSG00000007047	MARK4	Adipose_Visceral_Omentum	Distal	0.66	7.28e-01
ENSG00000145545	SRD5A1	Colon_Sigmoid	Overall	0.83	7.28e-01
ENSG00000227946	AC007383.3	Cells_EBV-transformed_lymphocytes	Distal	-0.08	7.28e-01
ENSG00000273148	RP5-1068E13.7	Whole_Blood	Proximal	0.63	7.28e-01
ENSG00000187535	IFT140	Colon_Sigmoid	Distal	-0.66	7.28e-01
ENSG00000143669	LYST	Whole_Blood	Distal	0.04	7.28e-01
ENSG00000173482	PTPRM	Colon_Sigmoid	Rectal	0.35	7.28e-01
ENSG00000128313	APOL5	Adipose_Visceral_Omentum	Colon	-0.35	7.28e-01
ENSG00000119283	TRIM67	Colon_Transverse	Colon	-0.35	7.28e-01
ENSG00000230989	HSBP1	Whole_Blood	Male	0.35	7.28e-01
ENSG00000137976	DNASE2B	Adipose_Subcutaneous	Rectal	-0.35	7.28e-01
ENSG00000121481	RNF2	Whole_Blood	Colon	0.79	7.28e-01
ENSG00000110723	EXPH5	Colon_Sigmoid	Colon	0.9	7.28e-01
ENSG00000271862	RP11-343L5.2	Whole_Blood	Proximal	0.61	7.28e-01
ENSG00000162390	ACOT11	Colon_Sigmoid	Rectal	-0.37	7.28e-01
ENSG00000100196	KDELR3	Adipose_Visceral_Omentum	Rectal	-0.35	7.28e-01
ENSG00000068796	KIF2A	Colon_Transverse	Overall	-0.3	7.28e-01
ENSG00000196083	IL1RAP	Whole_Blood	Female	0.59	7.28e-01
ENSG00000259330	INAFM2	Adipose_Subcutaneous	Rectal	0.28	7.28e-01
ENSG00000152661	GJA1	Colon_Sigmoid	Proximal	-0.43	7.28e-01
ENSG00000244734	HBB	Cells_EBV-transformed_lymphocytes	Distal	-0.35	7.28e-01
ENSG00000198797	BRINP2	Colon_Sigmoid	Proximal	-0.35	7.28e-01
ENSG00000125872	LRRN4	Adipose_Subcutaneous	Proximal	0.35	7.28e-01
ENSG00000107831	FGF8	Adipose_Subcutaneous	Rectal	-0.35	7.28e-01
ENSG00000148429	USP6NL	Cells_EBV-transformed_lymphocytes	Female	-0.31	7.28e-01
ENSG00000083097	DOPEY1	Colon_Sigmoid	Overall	-0.35	7.28e-01
ENSG00000136928	GABBR2	Colon_Sigmoid	Male	-0.35	7.28e-01
ENSG00000281205	LINC00950	Adipose_Visceral_Omentum	Rectal	-0.06	7.28e-01
ENSG00000145428	RNF175	Colon_Sigmoid	Male	-0.52	7.28e-01
ENSG00000066468	FGFR2	Adipose_Visceral_Omentum	Male	-0.58	7.28e-01
ENSG00000090372	STRN4	Adipose_Visceral_Omentum	Distal	-0.44	7.28e-01
ENSG00000173530	TNFRSF10D	Adipose_Subcutaneous	Distal	-0.08	7.28e-01
ENSG00000248099	INSL3	Adipose_Visceral_Omentum	Female	-0.7	7.28e-01
ENSG00000143162	CREG1	Adipose_Visceral_Omentum	Male	-0.7	7.28e-01
ENSG00000125629	INSIG2	Adipose_Visceral_Omentum	Proximal	-0.55	7.28e-01
ENSG00000228569	AC073133.2	Colon_Sigmoid	Rectal	-0.43	7.28e-01
ENSG00000108510	MED13	Adipose_Subcutaneous	Distal	-0.35	7.28e-01
ENSG00000142892	PIGK	Cells_EBV-transformed_lymphocytes	Male	0.86	7.28e-01
ENSG00000143457	GOLPH3L	Adipose_Visceral_Omentum	Female	-0.17	7.28e-01
ENSG00000037757	MRI1	Colon_Transverse	Proximal	0.7	7.28e-01
ENSG00000142444	TIMM29	Whole_Blood	Female	0.73	7.28e-01
ENSG00000196990	FAM163B	Colon_Sigmoid	Colon	0.5	7.28e-01
ENSG00000165609	NUDT5	Adipose_Subcutaneous	Proximal	0.51	7.28e-01
ENSG00000187514	PTMA	Adipose_Visceral_Omentum	Colon	0.59	7.28e-01
ENSG00000111911	HINT3	Adipose_Visceral_Omentum	Rectal	0.78	7.28e-01
ENSG00000126746	ZNF384	Adipose_Subcutaneous	Proximal	-0.35	7.28e-01
ENSG00000275052	PPP4R3B	Whole_Blood	Colon	0.22	7.28e-01
ENSG00000144028	SNRNP200	Cells_EBV-transformed_lymphocytes	Female	0.34	7.28e-01
ENSG00000278129	ZNF8	Colon_Sigmoid	Male	0.3	7.28e-01
ENSG00000157570	TSPAN18	Cells_EBV-transformed_lymphocytes	Male	-0.41	7.28e-01
ENSG00000185875	THNSL1	Adipose_Visceral_Omentum	Colon	0.75	7.28e-01
ENSG00000160446	ZDHHC12	Colon_Sigmoid	Colon	0.35	7.28e-01
ENSG00000175267	VWA3A	Adipose_Subcutaneous	Overall	0.35	7.28e-01
ENSG00000231666	LINC01704	Adipose_Subcutaneous	Overall	0.35	7.28e-01
ENSG00000273297	RP11-38M8.1	Colon_Transverse	Rectal	0.7	7.28e-01
ENSG00000151748	SAV1	Whole_Blood	Female	-0.32	7.28e-01
ENSG00000132329	RAMP1	Adipose_Subcutaneous	Proximal	0.65	7.28e-01
ENSG00000129194	SOX15	Colon_Transverse	Rectal	-0.55	7.28e-01
ENSG00000163380	LMOD3	Cells_EBV-transformed_lymphocytes	Male	-0.36	7.28e-01
ENSG00000063176	SPHK2	Adipose_Subcutaneous	Distal	-0.66	7.28e-01
ENSG00000259237	RP11-209E8.1	Colon_Transverse	Colon	-0.35	7.28e-01
ENSG00000112335	SNX3	Adipose_Subcutaneous	Overall	-0.23	7.28e-01
ENSG00000114315	HES1	Colon_Sigmoid	Colon	0.22	7.28e-01
ENSG00000039319	ZFYVE16	Colon_Transverse	Overall	-0.77	7.28e-01
ENSG00000115840	SLC25A12	Adipose_Subcutaneous	Proximal	-0.54	7.28e-01
ENSG00000258890	CEP95	Colon_Sigmoid	Proximal	0.35	7.28e-01
ENSG00000215529	EFCAB8	Cells_EBV-transformed_lymphocytes	Overall	-0.41	7.28e-01
ENSG00000109445	ZNF330	Colon_Sigmoid	Male	0.51	7.28e-01
ENSG00000103154	NECAB2	Colon_Sigmoid	Female	0.06	7.28e-01
ENSG00000151491	EPS8	Whole_Blood	Male	0.26	7.28e-01
ENSG00000148734	NPFFR1	Adipose_Visceral_Omentum	Female	-0.35	7.28e-01
ENSG00000091656	ZFHX4	Colon_Sigmoid	Rectal	0.35	7.28e-01
ENSG00000264490	WI2-87327B8.1	Whole_Blood	Female	-0.02	7.28e-01
ENSG00000158710	TAGLN2	Adipose_Subcutaneous	Female	0.75	7.28e-01
ENSG00000253251	CTC-534A2.2	Colon_Transverse	Rectal	0.65	7.28e-01
ENSG00000100012	SEC14L3	Whole_Blood	Distal	-0.35	7.28e-01
ENSG00000091181	IL5RA	Whole_Blood	Proximal	0.34	7.28e-01
ENSG00000005020	SKAP2	Colon_Sigmoid	Proximal	0	7.28e-01
ENSG00000130024	PHF10	Adipose_Visceral_Omentum	Colon	-0.81	7.28e-01
ENSG00000100365	NCF4	Adipose_Visceral_Omentum	Colon	1.13	7.28e-01
ENSG00000179455	MKRN3	Colon_Sigmoid	Female	0.35	7.28e-01
ENSG00000149929	HIRIP3	Cells_EBV-transformed_lymphocytes	Male	0.57	7.29e-01
ENSG00000213892	CEACAM16	Colon_Transverse	Male	0.35	7.29e-01
ENSG00000174038	C9orf131	Colon_Sigmoid	Distal	-0.18	7.29e-01
ENSG00000185627	PSMD13	Colon_Transverse	Overall	0.34	7.29e-01
ENSG00000164808	SPIDR	Cells_EBV-transformed_lymphocytes	Distal	0.72	7.29e-01
ENSG00000012223	LTF	Adipose_Subcutaneous	Male	0.24	7.29e-01
ENSG00000134419	RPS15A	Whole_Blood	Female	-0.01	7.29e-01
ENSG00000183396	TMEM89	Whole_Blood	Female	-0.54	7.29e-01
ENSG00000160323	ADAMTS13	Adipose_Subcutaneous	Female	-0.73	7.29e-01
ENSG00000145779	TNFAIP8	Adipose_Subcutaneous	Rectal	-0.72	7.29e-01
ENSG00000159167	STC1	Adipose_Subcutaneous	Distal	0.35	7.29e-01
ENSG00000167244	IGF2	Adipose_Subcutaneous	Rectal	0.35	7.29e-01
ENSG00000133739	LRRCC1	Adipose_Visceral_Omentum	Colon	-0.74	7.29e-01
ENSG00000156052	GNAQ	Adipose_Subcutaneous	Colon	-0.26	7.29e-01
ENSG00000108469	RECQL5	Cells_EBV-transformed_lymphocytes	Distal	0.3	7.29e-01
ENSG00000263207	RP11-26L20.4	Adipose_Subcutaneous	Rectal	-0.14	7.29e-01
ENSG00000122852	SFTPA1	Adipose_Visceral_Omentum	Female	-0.56	7.29e-01
ENSG00000186684	CYP27C1	Adipose_Visceral_Omentum	Rectal	-0.9	7.29e-01
ENSG00000146143	PRIM2	Colon_Transverse	Distal	-0.42	7.29e-01
ENSG00000188612	SUMO2	Adipose_Subcutaneous	Distal	-0.35	7.29e-01
ENSG00000249396	LINC02212	Whole_Blood	Distal	0.35	7.29e-01
ENSG00000102974	CTCF	Colon_Sigmoid	Overall	0.35	7.29e-01
ENSG00000068745	IP6K2	Adipose_Visceral_Omentum	Distal	-0.86	7.29e-01
ENSG00000065243	PKN2	Cells_EBV-transformed_lymphocytes	Rectal	0.24	7.29e-01
ENSG00000128567	PODXL	Cells_EBV-transformed_lymphocytes	Distal	0.49	7.29e-01
ENSG00000125375	ATP5S	Colon_Sigmoid	Distal	-0.58	7.29e-01
ENSG00000149823	VPS51	Adipose_Visceral_Omentum	Distal	0.33	7.29e-01
ENSG00000124209	RAB22A	Colon_Sigmoid	Proximal	-0.37	7.29e-01
ENSG00000143753	DEGS1	Whole_Blood	Proximal	-0.18	7.29e-01
ENSG00000168806	LCMT2	Cells_EBV-transformed_lymphocytes	Colon	0.34	7.29e-01
ENSG00000222014	RAB6C	Colon_Sigmoid	Rectal	0.34	7.29e-01
ENSG00000083844	ZNF264	Whole_Blood	Distal	0.26	7.29e-01
ENSG00000125945	ZNF436	Colon_Sigmoid	Rectal	0.5	7.29e-01
ENSG00000162408	NOL9	Adipose_Subcutaneous	Male	0.22	7.29e-01
ENSG00000184731	FAM110C	Colon_Sigmoid	Rectal	-0.47	7.29e-01
ENSG00000255142	AP006621.6	Colon_Sigmoid	Rectal	-0.01	7.29e-01
ENSG00000260876	LINC01229	Adipose_Subcutaneous	Distal	-0.24	7.29e-01
ENSG00000042980	ADAM28	Colon_Sigmoid	Overall	-0.53	7.29e-01
ENSG00000281404	LINC01176	Adipose_Subcutaneous	Rectal	-0.52	7.29e-01
ENSG00000152104	PTPN14	Colon_Transverse	Distal	0.58	7.29e-01
ENSG00000254211	LINC01485	Adipose_Visceral_Omentum	Colon	-0.28	7.29e-01
ENSG00000234323	LINC01505	Colon_Transverse	Colon	0.08	7.29e-01
ENSG00000132286	TIMM10B	Whole_Blood	Overall	-0.42	7.29e-01
ENSG00000138796	HADH	Adipose_Visceral_Omentum	Female	0.47	7.29e-01
ENSG00000206127	GOLGA8O	Colon_Sigmoid	Distal	0.53	7.29e-01
ENSG00000064999	ANKS1A	Adipose_Visceral_Omentum	Male	0.85	7.29e-01
ENSG00000110848	CD69	Cells_EBV-transformed_lymphocytes	Female	-0.35	7.29e-01
ENSG00000108691	CCL2	Colon_Transverse	Female	-0.35	7.29e-01
ENSG00000113161	HMGCR	Colon_Sigmoid	Female	0.35	7.29e-01
ENSG00000188620	HMX3	Adipose_Visceral_Omentum	Male	0.35	7.29e-01
ENSG00000173465	SSSCA1	Colon_Sigmoid	Male	0.35	7.29e-01
ENSG00000108061	SHOC2	Adipose_Subcutaneous	Colon	-0.72	7.29e-01
ENSG00000163013	FBXO41	Adipose_Subcutaneous	Female	-0.61	7.29e-01
ENSG00000276023	DUSP14	Adipose_Subcutaneous	Rectal	-0.65	7.29e-01
ENSG00000196932	TMEM26	Adipose_Visceral_Omentum	Female	0.04	7.29e-01
ENSG00000111276	CDKN1B	Colon_Transverse	Male	0.4	7.29e-01
ENSG00000253986	CTC-756D1.3	Whole_Blood	Female	0.35	7.29e-01
ENSG00000162763	LRRC52	Colon_Sigmoid	Proximal	0.35	7.29e-01
ENSG00000271383	NBPF19	Adipose_Subcutaneous	Rectal	0.35	7.29e-01
ENSG00000100583	SAMD15	Cells_EBV-transformed_lymphocytes	Distal	0.7	7.29e-01
ENSG00000106992	AK1	Adipose_Visceral_Omentum	Distal	0.22	7.29e-01
ENSG00000136143	SUCLA2	Whole_Blood	Male	-0.78	7.29e-01
ENSG00000175581	MRPL48	Cells_EBV-transformed_lymphocytes	Proximal	0.07	7.29e-01
ENSG00000213923	CSNK1E	Cells_EBV-transformed_lymphocytes	Proximal	-0.52	7.29e-01
ENSG00000197857	ZNF44	Cells_EBV-transformed_lymphocytes	Rectal	-0.39	7.29e-01
ENSG00000062582	MRPS24	Cells_EBV-transformed_lymphocytes	Male	-0.35	7.29e-01
ENSG00000100319	ZMAT5	Colon_Transverse	Proximal	0.17	7.29e-01
ENSG00000042493	CAPG	Whole_Blood	Overall	-0.14	7.29e-01
ENSG00000198189	HSD17B11	Colon_Sigmoid	Rectal	-0.26	7.29e-01
ENSG00000198718	TOGARAM1	Adipose_Subcutaneous	Overall	-0.35	7.29e-01
ENSG00000105278	ZFR2	Colon_Transverse	Proximal	0.04	7.29e-01
ENSG00000174282	ZBTB4	Whole_Blood	Colon	0.56	7.29e-01
ENSG00000165046	LETM2	Colon_Transverse	Rectal	-0.1	7.29e-01
ENSG00000115350	POLE4	Colon_Sigmoid	Proximal	-0.09	7.29e-01
ENSG00000104529	EEF1D	Whole_Blood	Female	-0.31	7.29e-01
ENSG00000117091	CD48	Adipose_Subcutaneous	Overall	-0.06	7.29e-01
ENSG00000104368	PLAT	Cells_EBV-transformed_lymphocytes	Overall	0.03	7.29e-01
ENSG00000227268	KLLN	Adipose_Subcutaneous	Proximal	0.35	7.29e-01
ENSG00000171862	PTEN	Colon_Sigmoid	Proximal	-0.35	7.29e-01
ENSG00000228408	RP1-111D6.3	Cells_EBV-transformed_lymphocytes	Colon	-0.35	7.29e-01
ENSG00000115594	IL1R1	Adipose_Visceral_Omentum	Overall	0.35	7.29e-01
ENSG00000157404	KIT	Colon_Transverse	Proximal	-0.16	7.29e-01
ENSG00000267575	CTC-459F4.3	Colon_Transverse	Distal	0.51	7.29e-01
ENSG00000173124	ACSM6	Cells_EBV-transformed_lymphocytes	Rectal	0.11	7.29e-01
ENSG00000146463	ZMYM4	Colon_Sigmoid	Colon	-0.35	7.29e-01
ENSG00000160326	SLC2A6	Cells_EBV-transformed_lymphocytes	Male	-0.12	7.29e-01
ENSG00000164307	ERAP1	Colon_Transverse	Proximal	0.75	7.29e-01
ENSG00000234880	LINC00163	Adipose_Visceral_Omentum	Rectal	0.35	7.29e-01
ENSG00000133619	KRBA1	Cells_EBV-transformed_lymphocytes	Colon	0.01	7.29e-01
ENSG00000176890	TYMS	Colon_Transverse	Distal	0.91	7.29e-01
ENSG00000179388	EGR3	Adipose_Visceral_Omentum	Proximal	0.35	7.29e-01
ENSG00000165061	ZMAT4	Adipose_Subcutaneous	Female	0.12	7.29e-01
ENSG00000011454	RABGAP1	Colon_Sigmoid	Colon	0.82	7.29e-01
ENSG00000105376	ICAM5	Colon_Sigmoid	Proximal	0	7.29e-01
ENSG00000080007	DDX43	Colon_Sigmoid	Male	0.22	7.29e-01
ENSG00000259495	RP11-210M15.2	Colon_Sigmoid	Male	0.64	7.29e-01
ENSG00000163357	DCST1	Adipose_Subcutaneous	Distal	-0.11	7.29e-01
ENSG00000184916	JAG2	Colon_Transverse	Proximal	0.35	7.30e-01
ENSG00000130024	PHF10	Whole_Blood	Female	0.41	7.30e-01
ENSG00000282860	RP11-153F10.2	Colon_Transverse	Male	-0.74	7.30e-01
ENSG00000083642	PDS5B	Adipose_Visceral_Omentum	Overall	0.08	7.30e-01
ENSG00000109099	PMP22	Adipose_Subcutaneous	Female	0.13	7.30e-01
ENSG00000101695	RNF125	Colon_Transverse	Proximal	-0.17	7.30e-01
ENSG00000185015	CA13	Whole_Blood	Colon	-0.2	7.30e-01
ENSG00000156642	NPTN	Colon_Sigmoid	Overall	0.37	7.30e-01
ENSG00000228463	AP006222.2	Adipose_Subcutaneous	Distal	0.35	7.30e-01
ENSG00000153060	TEKT5	Colon_Sigmoid	Male	0.6	7.30e-01
ENSG00000273258	RP11-394I13.3	Adipose_Visceral_Omentum	Female	0.35	7.30e-01
ENSG00000128881	TTBK2	Adipose_Visceral_Omentum	Distal	0.35	7.30e-01
ENSG00000274997	HIST1H2AH	Colon_Transverse	Proximal	0.35	7.30e-01
ENSG00000240050	RP1-93H18.1	Adipose_Subcutaneous	Proximal	-0.51	7.30e-01
ENSG00000149639	SOGA1	Cells_EBV-transformed_lymphocytes	Rectal	0.72	7.30e-01
ENSG00000124942	AHNAK	Adipose_Visceral_Omentum	Proximal	0.43	7.30e-01
ENSG00000153944	MSI2	Cells_EBV-transformed_lymphocytes	Colon	0.35	7.30e-01
ENSG00000264707	L3MBTL4-AS1	Adipose_Visceral_Omentum	Rectal	-0.35	7.30e-01
ENSG00000130244	FAM98C	Adipose_Subcutaneous	Overall	0.35	7.30e-01
ENSG00000116005	PCYOX1	Whole_Blood	Female	-0.04	7.30e-01
ENSG00000116668	SWT1	Colon_Sigmoid	Rectal	0.27	7.30e-01
ENSG00000114125	RNF7	Colon_Transverse	Proximal	0.56	7.30e-01
ENSG00000090013	BLVRB	Adipose_Visceral_Omentum	Proximal	0.4	7.30e-01
ENSG00000117153	KLHL12	Whole_Blood	Overall	0.34	7.30e-01
ENSG00000164176	EDIL3	Whole_Blood	Colon	-0.54	7.30e-01
ENSG00000204967	PCDHA4	Colon_Sigmoid	Rectal	-0.34	7.30e-01
ENSG00000188037	CLCN1	Adipose_Subcutaneous	Rectal	0.35	7.30e-01
ENSG00000064218	DMRT3	Adipose_Subcutaneous	Rectal	-0.74	7.30e-01
ENSG00000185686	PRAME	Cells_EBV-transformed_lymphocytes	Female	0.57	7.30e-01
ENSG00000136848	DAB2IP	Adipose_Visceral_Omentum	Distal	0.45	7.30e-01
ENSG00000160917	CPSF4	Colon_Sigmoid	Proximal	0.12	7.30e-01
ENSG00000108551	RASD1	Cells_EBV-transformed_lymphocytes	Distal	0.59	7.30e-01
ENSG00000162613	FUBP1	Adipose_Visceral_Omentum	Male	-0.35	7.30e-01
ENSG00000140274	DUOXA2	Colon_Sigmoid	Rectal	0.16	7.30e-01
ENSG00000136147	PHF11	Colon_Transverse	Overall	-0.32	7.30e-01
ENSG00000162620	LRRIQ3	Adipose_Subcutaneous	Female	-0.35	7.30e-01
ENSG00000261386	CTD-2012K14.6	Adipose_Subcutaneous	Overall	-0.35	7.30e-01
ENSG00000151304	SRFBP1	Whole_Blood	Female	0.35	7.30e-01
ENSG00000002330	BAD	Adipose_Subcutaneous	Overall	-0.35	7.30e-01
ENSG00000100060	MFNG	Whole_Blood	Proximal	-0.09	7.30e-01
ENSG00000273899	NOL12	Colon_Transverse	Female	0.3	7.30e-01
ENSG00000110696	C11orf58	Adipose_Visceral_Omentum	Rectal	-0.14	7.30e-01
ENSG00000178764	ZHX2	Whole_Blood	Overall	-0.59	7.30e-01
ENSG00000100298	APOBEC3H	Adipose_Subcutaneous	Distal	0.75	7.30e-01
ENSG00000113430	IRX4	Adipose_Subcutaneous	Male	-0.35	7.30e-01
ENSG00000145191	EIF2B5	Adipose_Subcutaneous	Proximal	-0.38	7.30e-01
ENSG00000165410	CFL2	Adipose_Subcutaneous	Male	-0.34	7.30e-01
ENSG00000154358	OBSCN	Adipose_Visceral_Omentum	Female	-0.62	7.30e-01
ENSG00000128383	APOBEC3A	Whole_Blood	Overall	0.51	7.30e-01
ENSG00000009844	VTA1	Cells_EBV-transformed_lymphocytes	Male	-0.68	7.30e-01
ENSG00000148158	SNX30	Adipose_Visceral_Omentum	Rectal	0.43	7.30e-01
ENSG00000112796	ENPP5	Cells_EBV-transformed_lymphocytes	Rectal	0.25	7.30e-01
ENSG00000011260	UTP18	Whole_Blood	Overall	0.35	7.30e-01
ENSG00000258301	RP11-488C13.5	Adipose_Subcutaneous	Male	-0.05	7.30e-01
ENSG00000144115	THNSL2	Colon_Sigmoid	Male	-0.22	7.30e-01
ENSG00000259113	RP11-406H23.2	Colon_Sigmoid	Female	-0.35	7.30e-01
ENSG00000091010	POU4F3	Adipose_Subcutaneous	Overall	0.35	7.30e-01
ENSG00000179832	MROH1	Adipose_Subcutaneous	Proximal	-0.35	7.30e-01
ENSG00000087245	MMP2	Whole_Blood	Proximal	0.82	7.30e-01
ENSG00000111725	PRKAB1	Whole_Blood	Colon	0.14	7.30e-01
ENSG00000136457	CHAD	Colon_Sigmoid	Male	0.09	7.30e-01
ENSG00000166377	ATP9B	Cells_EBV-transformed_lymphocytes	Rectal	-0.22	7.30e-01
ENSG00000249992	TMEM158	Adipose_Subcutaneous	Overall	0.5	7.30e-01
ENSG00000197548	ATG7	Adipose_Subcutaneous	Overall	0.93	7.30e-01
ENSG00000261857	MIA	Adipose_Visceral_Omentum	Male	0.55	7.30e-01
ENSG00000103995	CEP152	Adipose_Subcutaneous	Male	0.31	7.30e-01
ENSG00000229373	LINC00452	Adipose_Visceral_Omentum	Proximal	-0.34	7.30e-01
ENSG00000080822	CLDND1	Adipose_Subcutaneous	Male	0.17	7.30e-01
ENSG00000125740	FOSB	Adipose_Visceral_Omentum	Rectal	-0.34	7.30e-01
ENSG00000188582	PAQR9	Whole_Blood	Distal	-0.34	7.30e-01
ENSG00000206075	SERPINB5	Colon_Transverse	Rectal	0.34	7.30e-01
ENSG00000251136	RP11-37B2.1	Whole_Blood	Overall	-0.34	7.30e-01
ENSG00000179051	RCC2	Cells_EBV-transformed_lymphocytes	Distal	-0.2	7.30e-01
ENSG00000111196	MAGOHB	Cells_EBV-transformed_lymphocytes	Proximal	-0.9	7.30e-01
ENSG00000234630	LL22NC03-2H8.4	Adipose_Subcutaneous	Male	0.34	7.30e-01
ENSG00000086544	ITPKC	Adipose_Subcutaneous	Male	0.8	7.30e-01
ENSG00000184281	TSSC4	Cells_EBV-transformed_lymphocytes	Proximal	-0.1	7.30e-01
ENSG00000128654	MTX2	Adipose_Visceral_Omentum	Distal	0	7.30e-01
ENSG00000127081	ZNF484	Adipose_Subcutaneous	Proximal	-0.3	7.30e-01
ENSG00000233895	RP1-122P22.2	Adipose_Subcutaneous	Male	-0.31	7.30e-01
ENSG00000066405	CLDN18	Colon_Sigmoid	Colon	-0.11	7.30e-01
ENSG00000007392	LUC7L	Colon_Transverse	Colon	0.34	7.30e-01
ENSG00000164106	SCRG1	Adipose_Subcutaneous	Female	-0.34	7.30e-01
ENSG00000158850	B4GALT3	Cells_EBV-transformed_lymphocytes	Colon	-0.2	7.30e-01
ENSG00000178252	WDR6	Cells_EBV-transformed_lymphocytes	Overall	-0.34	7.30e-01
ENSG00000161048	NAPEPLD	Whole_Blood	Colon	-0.07	7.30e-01
ENSG00000271590	RP11-181E10.3	Adipose_Visceral_Omentum	Overall	0.34	7.30e-01
ENSG00000156097	GPR61	Adipose_Subcutaneous	Proximal	-0.17	7.30e-01
ENSG00000179409	GEMIN4	Whole_Blood	Distal	0.28	7.30e-01
ENSG00000100239	PPP6R2	Colon_Sigmoid	Distal	1.15	7.30e-01
ENSG00000137802	MAPKBP1	Cells_EBV-transformed_lymphocytes	Female	-0.19	7.30e-01
ENSG00000198954	KIF1BP	Adipose_Subcutaneous	Colon	0.1	7.30e-01
ENSG00000205959	RP11-689P11.2	Colon_Transverse	Colon	0.34	7.30e-01
ENSG00000145912	NHP2	Cells_EBV-transformed_lymphocytes	Distal	-0.53	7.30e-01
ENSG00000144115	THNSL2	Adipose_Subcutaneous	Rectal	0.1	7.30e-01
ENSG00000272894	RP5-1159O4.1	Adipose_Visceral_Omentum	Rectal	0.57	7.30e-01
ENSG00000272192	CTD-2532N20.1	Cells_EBV-transformed_lymphocytes	Male	-0.34	7.30e-01
ENSG00000182676	PPP1R27	Whole_Blood	Overall	0.21	7.30e-01
ENSG00000170852	KBTBD2	Colon_Transverse	Colon	0.77	7.30e-01
ENSG00000272525	RP11-79P5.9	Adipose_Visceral_Omentum	Rectal	-0.19	7.30e-01
ENSG00000167637	ZNF283	Colon_Sigmoid	Female	0.03	7.30e-01
ENSG00000108256	NUFIP2	Colon_Sigmoid	Proximal	-0.46	7.30e-01
ENSG00000257594	GALNT4	Adipose_Subcutaneous	Distal	-0.09	7.30e-01
ENSG00000143398	PIP5K1A	Adipose_Subcutaneous	Distal	0.26	7.30e-01
ENSG00000148204	CRB2	Whole_Blood	Distal	-0.13	7.30e-01
ENSG00000118007	STAG1	Adipose_Subcutaneous	Female	0.05	7.30e-01
ENSG00000255135	RP11-111M22.3	Adipose_Visceral_Omentum	Proximal	-0.34	7.30e-01
ENSG00000104921	FCER2	Whole_Blood	Male	0.7	7.30e-01
ENSG00000270885	RASL10B	Colon_Sigmoid	Distal	-0.68	7.30e-01
ENSG00000100342	APOL1	Colon_Sigmoid	Colon	-0.67	7.30e-01
ENSG00000131966	ACTR10	Colon_Sigmoid	Colon	-0.34	7.31e-01
ENSG00000213865	C8orf44	Colon_Sigmoid	Colon	-0.09	7.31e-01
ENSG00000139496	NUP58	Colon_Transverse	Proximal	0.63	7.31e-01
ENSG00000042445	RETSAT	Adipose_Visceral_Omentum	Proximal	0.02	7.31e-01
ENSG00000254281	KB-1507C5.4	Cells_EBV-transformed_lymphocytes	Overall	-0.33	7.31e-01
ENSG00000267397	RP11-873E20.1	Adipose_Subcutaneous	Colon	-0.76	7.31e-01
ENSG00000215440	NPEPL1	Colon_Transverse	Rectal	-0.55	7.31e-01
ENSG00000177830	CHID1	Whole_Blood	Overall	0.43	7.31e-01
ENSG00000234511	C5orf58	Colon_Sigmoid	Distal	0.24	7.31e-01
ENSG00000171817	ZNF540	Colon_Sigmoid	Distal	0.16	7.31e-01
ENSG00000047617	ANO2	Colon_Sigmoid	Female	0.35	7.31e-01
ENSG00000165650	PDZD8	Colon_Sigmoid	Rectal	0.34	7.31e-01
ENSG00000060237	WNK1	Colon_Transverse	Female	-0.17	7.31e-01
ENSG00000260509	RP11-271M24.2	Adipose_Subcutaneous	Overall	-0.34	7.31e-01
ENSG00000134242	PTPN22	Adipose_Subcutaneous	Proximal	0.33	7.31e-01
ENSG00000132424	PNISR	Cells_EBV-transformed_lymphocytes	Female	-0.72	7.31e-01
ENSG00000187860	CCDC157	Whole_Blood	Distal	-0.7	7.31e-01
ENSG00000126775	ATG14	Colon_Transverse	Rectal	-0.61	7.31e-01
ENSG00000144218	AFF3	Adipose_Subcutaneous	Colon	-0.22	7.31e-01
ENSG00000182325	FBXL6	Adipose_Subcutaneous	Colon	0.19	7.31e-01
ENSG00000183723	CMTM4	Adipose_Subcutaneous	Male	-0.34	7.31e-01
ENSG00000171234	UGT2B7	Colon_Transverse	Colon	-0.08	7.31e-01
ENSG00000180287	PLD5	Colon_Transverse	Rectal	0.31	7.31e-01
ENSG00000170946	DNAJC24	Colon_Sigmoid	Distal	0.34	7.31e-01
ENSG00000170959	DCDC1	Adipose_Visceral_Omentum	Distal	-0.34	7.31e-01
ENSG00000231666	LINC01704	Adipose_Subcutaneous	Female	0.34	7.31e-01
ENSG00000120949	TNFRSF8	Colon_Sigmoid	Male	0.34	7.31e-01
ENSG00000269524	CTB-83J4.1	Whole_Blood	Male	-0.34	7.31e-01
ENSG00000169676	DRD5	Colon_Transverse	Rectal	0.34	7.31e-01
ENSG00000154832	CXXC1	Whole_Blood	Distal	0.63	7.31e-01
ENSG00000144485	HES6	Colon_Sigmoid	Male	0.66	7.31e-01
ENSG00000117226	GBP3	Colon_Sigmoid	Colon	-0.34	7.31e-01
ENSG00000215193	PEX26	Colon_Transverse	Rectal	-0.68	7.31e-01
ENSG00000188343	FAM92A	Adipose_Visceral_Omentum	Rectal	-0.4	7.31e-01
ENSG00000248677	LINC02102	Adipose_Visceral_Omentum	Male	0.14	7.31e-01
ENSG00000150722	PPP1R1C	Colon_Sigmoid	Rectal	-0.62	7.31e-01
ENSG00000229921	KIF25-AS1	Cells_EBV-transformed_lymphocytes	Distal	-0.06	7.31e-01
ENSG00000203724	C1orf53	Colon_Transverse	Rectal	-0.34	7.31e-01
ENSG00000095209	TMEM38B	Whole_Blood	Overall	0.61	7.31e-01
ENSG00000134516	DOCK2	Adipose_Subcutaneous	Female	-0.34	7.31e-01
ENSG00000032444	PNPLA6	Colon_Transverse	Female	-0.97	7.31e-01
ENSG00000068745	IP6K2	Cells_EBV-transformed_lymphocytes	Overall	-0.4	7.31e-01
ENSG00000105968	H2AFV	Adipose_Subcutaneous	Proximal	-0.71	7.31e-01
ENSG00000123096	SSPN	Adipose_Subcutaneous	Female	0.64	7.31e-01
ENSG00000163682	RPL9	Cells_EBV-transformed_lymphocytes	Rectal	0.19	7.31e-01
ENSG00000167757	KLK11	Colon_Transverse	Proximal	0.4	7.31e-01
ENSG00000164649	CDCA7L	Adipose_Visceral_Omentum	Female	0.01	7.31e-01
ENSG00000145819	ARHGAP26	Colon_Sigmoid	Rectal	0.34	7.31e-01
ENSG00000179387	ELMOD2	Adipose_Subcutaneous	Male	-0.13	7.31e-01
ENSG00000064995	TAF11	Adipose_Subcutaneous	Distal	-0.33	7.31e-01
ENSG00000082438	COBLL1	Colon_Transverse	Overall	-0.35	7.31e-01
ENSG00000225614	ZNF469	Adipose_Visceral_Omentum	Colon	0.1	7.31e-01
ENSG00000158517	NCF1	Colon_Transverse	Proximal	-0.47	7.31e-01
ENSG00000111199	TRPV4	Adipose_Visceral_Omentum	Proximal	0.62	7.31e-01
ENSG00000144619	CNTN4	Colon_Transverse	Distal	-0.6	7.31e-01
ENSG00000259727	RP11-1069G10.2	Colon_Sigmoid	Overall	-0.72	7.31e-01
ENSG00000135070	ISCA1	Adipose_Visceral_Omentum	Female	-0.23	7.31e-01
ENSG00000236819	LINC01563	Colon_Transverse	Female	0.77	7.31e-01
ENSG00000109814	UGDH	Adipose_Subcutaneous	Female	0.64	7.31e-01
ENSG00000048540	LMO3	Adipose_Visceral_Omentum	Colon	-0.04	7.31e-01
ENSG00000164512	ANKRD55	Adipose_Visceral_Omentum	Distal	0.79	7.31e-01
ENSG00000135443	KRT85	Adipose_Visceral_Omentum	Colon	-0.55	7.31e-01
ENSG00000158089	GALNT14	Cells_EBV-transformed_lymphocytes	Male	0.03	7.31e-01
ENSG00000176239	OR51B6	Whole_Blood	Female	-0.34	7.31e-01
ENSG00000235172	LINC01366	Colon_Sigmoid	Overall	-0.34	7.31e-01
ENSG00000187094	CCK	Adipose_Subcutaneous	Proximal	0.1	7.31e-01
ENSG00000038210	PI4K2B	Colon_Sigmoid	Male	-0.55	7.31e-01
ENSG00000267079	RP11-820I16.1	Adipose_Subcutaneous	Colon	-0.34	7.31e-01
ENSG00000120699	EXOSC8	Adipose_Subcutaneous	Male	0.46	7.31e-01
ENSG00000186458	DEFB132	Adipose_Visceral_Omentum	Female	0.34	7.31e-01
ENSG00000159588	CCDC17	Colon_Sigmoid	Overall	-0.19	7.31e-01
ENSG00000243989	ACY1	Colon_Sigmoid	Proximal	0.11	7.31e-01
ENSG00000151702	FLI1	Colon_Transverse	Proximal	0.34	7.31e-01
ENSG00000234572	LINC01800	Whole_Blood	Proximal	-0.34	7.31e-01
ENSG00000108509	CAMTA2	Colon_Transverse	Rectal	-0.76	7.31e-01
ENSG00000260369	CTD-2526A2.2	Colon_Transverse	Female	0.29	7.31e-01
ENSG00000160180	TFF3	Whole_Blood	Male	0.11	7.31e-01
ENSG00000112992	NNT	Colon_Transverse	Rectal	0.71	7.31e-01
ENSG00000186654	PRR5	Cells_EBV-transformed_lymphocytes	Distal	-0.34	7.31e-01
ENSG00000197296	FITM2	Adipose_Visceral_Omentum	Rectal	0.14	7.31e-01
ENSG00000018625	ATP1A2	Adipose_Visceral_Omentum	Male	0.09	7.31e-01
ENSG00000271086	NAMA	Colon_Sigmoid	Distal	-0.18	7.31e-01
ENSG00000171208	NETO2	Whole_Blood	Colon	-0.34	7.31e-01
ENSG00000178691	SUZ12	Colon_Transverse	Overall	-0.1	7.31e-01
ENSG00000188056	TREML4	Whole_Blood	Colon	-0.2	7.31e-01
ENSG00000235884	LINC00941	Adipose_Visceral_Omentum	Overall	-0.71	7.31e-01
ENSG00000132740	IGHMBP2	Cells_EBV-transformed_lymphocytes	Proximal	0.92	7.31e-01
ENSG00000163875	MEAF6	Colon_Transverse	Female	0.47	7.31e-01
ENSG00000272057	CTB-40H15.4	Colon_Transverse	Male	-0.34	7.31e-01
ENSG00000179673	RPRML	Colon_Transverse	Distal	-0.74	7.31e-01
ENSG00000099812	MISP	Adipose_Visceral_Omentum	Proximal	-0.55	7.31e-01
ENSG00000143882	ATP6V1C2	Adipose_Subcutaneous	Male	-0.02	7.31e-01
ENSG00000241186	TDGF1	Colon_Transverse	Overall	-0.56	7.31e-01
ENSG00000260805	RP11-61J19.5	Adipose_Subcutaneous	Male	0.71	7.31e-01
ENSG00000132204	LINC00470	Adipose_Visceral_Omentum	Colon	-0.34	7.31e-01
ENSG00000087087	SRRT	Cells_EBV-transformed_lymphocytes	Male	-0.13	7.31e-01
ENSG00000167165	UGT1A6	Colon_Transverse	Female	0.34	7.31e-01
ENSG00000186409	CCDC30	Colon_Sigmoid	Female	-0.12	7.31e-01
ENSG00000131873	CHSY1	Adipose_Visceral_Omentum	Proximal	0.34	7.31e-01
ENSG00000257431	RP11-263K4.3	Colon_Transverse	Distal	-0.34	7.31e-01
ENSG00000141391	PRELID3A	Colon_Transverse	Distal	-0.34	7.31e-01
ENSG00000155636	RBM45	Colon_Sigmoid	Male	0.34	7.31e-01
ENSG00000135439	AGAP2	Adipose_Subcutaneous	Colon	0.34	7.31e-01
ENSG00000137976	DNASE2B	Adipose_Subcutaneous	Male	-0.34	7.31e-01
ENSG00000197353	LYPD2	Whole_Blood	Male	-0.34	7.31e-01
ENSG00000137203	TFAP2A	Cells_EBV-transformed_lymphocytes	Proximal	-0.34	7.31e-01
ENSG00000277142	LINC00235	Colon_Transverse	Distal	-0.62	7.31e-01
ENSG00000198089	SFI1	Colon_Sigmoid	Rectal	-0.94	7.31e-01
ENSG00000019505	SYT13	Colon_Transverse	Overall	-0.11	7.31e-01
ENSG00000062524	LTK	Adipose_Visceral_Omentum	Rectal	0.26	7.31e-01
ENSG00000234155	RP11-30P6.6	Colon_Sigmoid	Male	-0.48	7.31e-01
ENSG00000168899	VAMP5	Adipose_Subcutaneous	Female	-0.78	7.31e-01
ENSG00000244128	LINC01322	Colon_Transverse	Rectal	0.34	7.31e-01
ENSG00000226149	RP1-69D17.4	Adipose_Visceral_Omentum	Overall	0.34	7.31e-01
ENSG00000138646	HERC5	Adipose_Visceral_Omentum	Male	0.34	7.31e-01
ENSG00000006128	TAC1	Adipose_Subcutaneous	Overall	-0.34	7.31e-01
ENSG00000260634	RP11-521O16.1	Colon_Transverse	Colon	0.34	7.31e-01
ENSG00000170608	FOXA3	Colon_Transverse	Distal	-0.09	7.31e-01
ENSG00000116574	RHOU	Colon_Sigmoid	Proximal	-0.41	7.31e-01
ENSG00000135341	MAP3K7	Whole_Blood	Colon	0.43	7.31e-01
ENSG00000063169	GLTSCR1	Cells_EBV-transformed_lymphocytes	Proximal	0.04	7.31e-01
ENSG00000176783	RUFY1	Adipose_Visceral_Omentum	Overall	0.79	7.31e-01
ENSG00000256713	PGA5	Adipose_Visceral_Omentum	Proximal	-0.01	7.31e-01
ENSG00000105255	FSD1	Adipose_Visceral_Omentum	Male	0.64	7.31e-01
ENSG00000255408	PCDHA3	Colon_Sigmoid	Rectal	0.03	7.31e-01
ENSG00000183783	KCTD8	Adipose_Visceral_Omentum	Female	0.66	7.31e-01
ENSG00000213281	NRAS	Whole_Blood	Male	0.34	7.31e-01
ENSG00000165443	PHYHIPL	Colon_Sigmoid	Overall	0.34	7.31e-01
ENSG00000111679	PTPN6	Colon_Transverse	Overall	-0.42	7.32e-01
ENSG00000163541	SUCLG1	Adipose_Visceral_Omentum	Distal	-0.13	7.32e-01
ENSG00000185304	RGPD2	Adipose_Subcutaneous	Colon	0.28	7.32e-01
ENSG00000146221	TCTE1	Colon_Sigmoid	Female	-0.69	7.32e-01
ENSG00000250317	SMIM20	Adipose_Visceral_Omentum	Female	-0.43	7.32e-01
ENSG00000115295	CLIP4	Colon_Sigmoid	Female	0.42	7.32e-01
ENSG00000104081	BMF	Cells_EBV-transformed_lymphocytes	Colon	0.04	7.32e-01
ENSG00000255693	RP11-766N7.3	Cells_EBV-transformed_lymphocytes	Proximal	0.34	7.32e-01
ENSG00000118514	ALDH8A1	Colon_Sigmoid	Proximal	-0.45	7.32e-01
ENSG00000173065	FAM222B	Colon_Sigmoid	Colon	-0.06	7.32e-01
ENSG00000122729	ACO1	Adipose_Visceral_Omentum	Male	-0.33	7.32e-01
ENSG00000109705	NKX3-2	Adipose_Subcutaneous	Distal	0.34	7.32e-01
ENSG00000233276	GPX1	Whole_Blood	Male	0.45	7.32e-01
ENSG00000164211	STARD4	Whole_Blood	Distal	-0.14	7.32e-01
ENSG00000197712	FAM114A1	Colon_Transverse	Colon	0.45	7.32e-01
ENSG00000141404	GNAL	Cells_EBV-transformed_lymphocytes	Rectal	-0.19	7.32e-01
ENSG00000249476	CTD-2587M2.1	Colon_Sigmoid	Rectal	-0.33	7.32e-01
ENSG00000129353	SLC44A2	Whole_Blood	Female	0.24	7.32e-01
ENSG00000162763	LRRC52	Colon_Sigmoid	Colon	0.34	7.32e-01
ENSG00000128322	IGLL1	Whole_Blood	Colon	-0.34	7.32e-01
ENSG00000135537	LACE1	Cells_EBV-transformed_lymphocytes	Overall	-0.34	7.32e-01
ENSG00000173153	ESRRA	Colon_Sigmoid	Rectal	-0.34	7.32e-01
ENSG00000165501	LRR1	Colon_Transverse	Colon	-0.54	7.32e-01
ENSG00000166959	MS4A8	Colon_Transverse	Female	-0.04	7.32e-01
ENSG00000163918	RFC4	Adipose_Subcutaneous	Distal	0.77	7.32e-01
ENSG00000163071	SPATA18	Colon_Transverse	Overall	-0.72	7.32e-01
ENSG00000090554	FLT3LG	Colon_Transverse	Rectal	0.59	7.32e-01
ENSG00000130177	CDC16	Whole_Blood	Colon	0.34	7.32e-01
ENSG00000130165	ELOF1	Adipose_Visceral_Omentum	Rectal	0.6	7.32e-01
ENSG00000151458	ANKRD50	Adipose_Subcutaneous	Female	0.65	7.32e-01
ENSG00000137699	TRIM29	Colon_Sigmoid	Male	-0.13	7.32e-01
ENSG00000152700	SAR1B	Colon_Transverse	Rectal	-0.34	7.32e-01
ENSG00000131142	CCL25	Cells_EBV-transformed_lymphocytes	Overall	0.34	7.32e-01
ENSG00000164037	SLC9B1	Cells_EBV-transformed_lymphocytes	Rectal	0.34	7.32e-01
ENSG00000118804	STBD1	Colon_Sigmoid	Proximal	-0.43	7.32e-01
ENSG00000151655	ITIH2	Adipose_Subcutaneous	Male	-0.47	7.32e-01
ENSG00000169045	HNRNPH1	Colon_Sigmoid	Proximal	-0.62	7.32e-01
ENSG00000068024	HDAC4	Colon_Sigmoid	Proximal	0.66	7.32e-01
ENSG00000174502	SLC26A9	Adipose_Subcutaneous	Overall	-0.04	7.32e-01
ENSG00000224034	RP11-445P17.8	Adipose_Visceral_Omentum	Female	-0.06	7.32e-01
ENSG00000188321	ZNF559	Colon_Sigmoid	Rectal	-0.34	7.32e-01
ENSG00000161265	U2AF1L4	Colon_Sigmoid	Rectal	0.63	7.32e-01
ENSG00000205517	RGL3	Cells_EBV-transformed_lymphocytes	Overall	-0.78	7.32e-01
ENSG00000236104	ZBTB22	Adipose_Subcutaneous	Female	0.33	7.32e-01
ENSG00000092068	SLC7A8	Colon_Sigmoid	Proximal	-0.47	7.32e-01
ENSG00000183340	JRKL	Cells_EBV-transformed_lymphocytes	Rectal	-0.34	7.32e-01
ENSG00000149182	ARFGAP2	Colon_Transverse	Overall	-0.77	7.32e-01
ENSG00000283992	LYNX1	Colon_Sigmoid	Colon	-0.75	7.32e-01
ENSG00000203684	IBA57-AS1	Colon_Transverse	Colon	0.34	7.32e-01
ENSG00000119457	SLC46A2	Adipose_Subcutaneous	Female	0.29	7.32e-01
ENSG00000120910	PPP3CC	Colon_Transverse	Male	0.44	7.32e-01
ENSG00000173320	STOX2	Colon_Transverse	Male	0.11	7.32e-01
ENSG00000129673	AANAT	Colon_Sigmoid	Overall	0.7	7.32e-01
ENSG00000125870	SNRPB2	Colon_Transverse	Male	0.35	7.32e-01
ENSG00000267316	RP11-879F14.3	Adipose_Subcutaneous	Male	-0.34	7.32e-01
ENSG00000105650	PDE4C	Colon_Sigmoid	Rectal	0.53	7.32e-01
ENSG00000141219	C17orf80	Whole_Blood	Colon	-0.65	7.32e-01
ENSG00000164167	LSM6	Colon_Transverse	Male	-0.28	7.32e-01
ENSG00000234506	LINC01506	Colon_Transverse	Male	0.01	7.32e-01
ENSG00000255801	RP11-561P12.5	Whole_Blood	Distal	-0.34	7.32e-01
ENSG00000013293	SLC7A14	Colon_Sigmoid	Female	0.19	7.32e-01
ENSG00000140905	GCSH	Whole_Blood	Female	-0.25	7.32e-01
ENSG00000173821	RNF213	Cells_EBV-transformed_lymphocytes	Male	-0.63	7.32e-01
ENSG00000198346	ZNF813	Adipose_Subcutaneous	Proximal	-0.86	7.32e-01
ENSG00000204290	BTNL2	Colon_Transverse	Proximal	-0.6	7.32e-01
ENSG00000261193	RP11-863P13.5	Adipose_Subcutaneous	Distal	0.34	7.32e-01
ENSG00000109944	C11orf63	Adipose_Visceral_Omentum	Distal	0.26	7.32e-01
ENSG00000107020	PLGRKT	Cells_EBV-transformed_lymphocytes	Distal	0.07	7.32e-01
ENSG00000131773	KHDRBS3	Adipose_Visceral_Omentum	Rectal	0.24	7.32e-01
ENSG00000134864	GGACT	Whole_Blood	Male	-0.51	7.32e-01
ENSG00000163673	DCLK3	Adipose_Subcutaneous	Overall	-0.5	7.32e-01
ENSG00000280165	PCDH20	Adipose_Visceral_Omentum	Female	0.09	7.32e-01
ENSG00000272829	XXbac-B135H6.18	Colon_Sigmoid	Female	0.26	7.32e-01
ENSG00000248869	RP11-138I17.1	Adipose_Subcutaneous	Female	0.34	7.32e-01
ENSG00000138670	RASGEF1B	Whole_Blood	Female	-0.21	7.32e-01
ENSG00000141497	ZMYND15	Colon_Sigmoid	Distal	-0.13	7.32e-01
ENSG00000116918	TSNAX	Adipose_Visceral_Omentum	Female	-0.34	7.32e-01
ENSG00000002330	BAD	Adipose_Subcutaneous	Rectal	-0.34	7.32e-01
ENSG00000204187	LINC00619	Colon_Sigmoid	Distal	-0.1	7.32e-01
ENSG00000143621	ILF2	Adipose_Visceral_Omentum	Colon	0.34	7.32e-01
ENSG00000237419	RP11-885N19.6	Adipose_Subcutaneous	Proximal	-0.54	7.32e-01
ENSG00000125409	TEKT3	Adipose_Visceral_Omentum	Female	0.36	7.32e-01
ENSG00000176476	SGF29	Colon_Transverse	Overall	-0.22	7.32e-01
ENSG00000145945	FAM50B	Colon_Transverse	Distal	-0.84	7.32e-01
ENSG00000178531	CTXN1	Colon_Sigmoid	Male	-0.53	7.32e-01
ENSG00000117400	MPL	Adipose_Subcutaneous	Colon	0.53	7.32e-01
ENSG00000170027	YWHAG	Adipose_Subcutaneous	Female	-0.49	7.32e-01
ENSG00000081154	PCNP	Colon_Sigmoid	Rectal	0.68	7.32e-01
ENSG00000155657	TTN	Whole_Blood	Female	0.65	7.32e-01
ENSG00000008869	HEATR5B	Colon_Transverse	Proximal	-0.23	7.32e-01
ENSG00000254842	RP11-890B15.2	Colon_Transverse	Colon	-0.71	7.32e-01
ENSG00000177752	YIPF7	Adipose_Visceral_Omentum	Distal	0.32	7.32e-01
ENSG00000122643	NT5C3A	Cells_EBV-transformed_lymphocytes	Colon	1	7.32e-01
ENSG00000115365	LANCL1	Colon_Sigmoid	Rectal	0.21	7.32e-01
ENSG00000174175	SELP	Adipose_Subcutaneous	Rectal	0.4	7.32e-01
ENSG00000165379	LRFN5	Colon_Transverse	Rectal	-0.34	7.32e-01
ENSG00000138326	RPS24	Adipose_Visceral_Omentum	Colon	0.8	7.32e-01
ENSG00000130513	GDF15	Adipose_Visceral_Omentum	Female	-0.23	7.32e-01
ENSG00000168993	CPLX1	Whole_Blood	Proximal	0.34	7.32e-01
ENSG00000114867	EIF4G1	Colon_Sigmoid	Proximal	-0.64	7.33e-01
ENSG00000198604	BAZ1A	Adipose_Subcutaneous	Distal	-0.21	7.33e-01
ENSG00000272334	RP11-129K12.1	Adipose_Subcutaneous	Male	0.7	7.33e-01
ENSG00000103507	BCKDK	Colon_Sigmoid	Distal	-0.18	7.33e-01
ENSG00000213160	KLHL23	Adipose_Visceral_Omentum	Overall	0.48	7.33e-01
ENSG00000116668	SWT1	Adipose_Subcutaneous	Colon	0.05	7.33e-01
ENSG00000105146	AURKC	Colon_Transverse	Male	-0.41	7.33e-01
ENSG00000107130	NCS1	Adipose_Subcutaneous	Distal	-0.64	7.33e-01
ENSG00000172575	RASGRP1	Colon_Sigmoid	Overall	0.42	7.33e-01
ENSG00000184584	TMEM173	Cells_EBV-transformed_lymphocytes	Female	-0.25	7.33e-01
ENSG00000189233	NUGGC	Whole_Blood	Distal	-0.29	7.33e-01
ENSG00000144560	VGLL4	Adipose_Subcutaneous	Distal	0.17	7.33e-01
ENSG00000126698	DNAJC8	Colon_Transverse	Female	-0.34	7.33e-01
ENSG00000204610	TRIM15	Whole_Blood	Male	0.15	7.33e-01
ENSG00000163395	IGFN1	Colon_Sigmoid	Proximal	-0.23	7.33e-01
ENSG00000091490	SEL1L3	Colon_Transverse	Colon	-0.29	7.33e-01
ENSG00000105472	CLEC11A	Cells_EBV-transformed_lymphocytes	Rectal	0.54	7.33e-01
ENSG00000166803	PCLAF	Adipose_Subcutaneous	Colon	0.34	7.33e-01
ENSG00000234546	LINC01759	Adipose_Visceral_Omentum	Male	-0.34	7.33e-01
ENSG00000228526	MIR34AHG	Whole_Blood	Male	-0.34	7.33e-01
ENSG00000065809	FAM107B	Whole_Blood	Proximal	0.34	7.33e-01
ENSG00000111664	GNB3	Cells_EBV-transformed_lymphocytes	Overall	0.5	7.33e-01
ENSG00000131931	THAP1	Colon_Sigmoid	Proximal	-0.37	7.33e-01
ENSG00000258429	PDF	Colon_Transverse	Male	-0.75	7.33e-01
ENSG00000198841	KTI12	Colon_Sigmoid	Distal	0.12	7.33e-01
ENSG00000146151	HMGCLL1	Colon_Sigmoid	Colon	-0.37	7.33e-01
ENSG00000153283	CD96	Adipose_Visceral_Omentum	Overall	0.08	7.33e-01
ENSG00000124181	PLCG1	Adipose_Visceral_Omentum	Male	0.65	7.33e-01
ENSG00000134326	CMPK2	Adipose_Visceral_Omentum	Male	-0.65	7.33e-01
ENSG00000204978	ERICH4	Colon_Transverse	Proximal	-0.06	7.33e-01
ENSG00000106004	HOXA5	Colon_Transverse	Male	0.53	7.33e-01
ENSG00000162105	SHANK2	Cells_EBV-transformed_lymphocytes	Distal	0.34	7.33e-01
ENSG00000101084	C20orf24	Adipose_Visceral_Omentum	Male	0.34	7.33e-01
ENSG00000178796	RIIAD1	Colon_Sigmoid	Male	-0.34	7.33e-01
ENSG00000007264	MATK	Colon_Sigmoid	Rectal	0.65	7.33e-01
ENSG00000128011	LRFN1	Adipose_Subcutaneous	Overall	-0.35	7.33e-01
ENSG00000172399	MYOZ2	Whole_Blood	Male	-0.4	7.33e-01
ENSG00000171097	KYAT1	Adipose_Subcutaneous	Distal	0.61	7.33e-01
ENSG00000095917	TPSD1	Whole_Blood	Overall	0.06	7.33e-01
ENSG00000238099	LINC01625	Colon_Transverse	Rectal	-0.47	7.33e-01
ENSG00000185475	TMEM179B	Cells_EBV-transformed_lymphocytes	Rectal	0.26	7.33e-01
ENSG00000165810	BTNL9	Adipose_Visceral_Omentum	Proximal	0.06	7.33e-01
ENSG00000112078	KCTD20	Colon_Sigmoid	Overall	-0.14	7.33e-01
ENSG00000104894	CD37	Adipose_Subcutaneous	Rectal	0.86	7.33e-01
ENSG00000173805	HAP1	Colon_Transverse	Distal	0.54	7.33e-01
ENSG00000088386	SLC15A1	Adipose_Subcutaneous	Male	0.17	7.33e-01
ENSG00000107159	CA9	Cells_EBV-transformed_lymphocytes	Female	-0.09	7.33e-01
ENSG00000188372	ZP3	Colon_Transverse	Female	0.91	7.33e-01
ENSG00000254532	RP11-624D11.2	Adipose_Visceral_Omentum	Rectal	0.34	7.33e-01
ENSG00000163297	ANTXR2	Adipose_Subcutaneous	Overall	0.06	7.33e-01
ENSG00000163106	HPGDS	Adipose_Visceral_Omentum	Overall	0.76	7.33e-01
ENSG00000138246	DNAJC13	Colon_Transverse	Proximal	-0.25	7.33e-01
ENSG00000227471	AKR1B15	Adipose_Subcutaneous	Overall	-0.36	7.33e-01
ENSG00000186104	CYP2R1	Adipose_Subcutaneous	Male	0.38	7.33e-01
ENSG00000111912	NCOA7	Whole_Blood	Distal	0.34	7.33e-01
ENSG00000090013	BLVRB	Colon_Sigmoid	Colon	0.42	7.33e-01
ENSG00000110063	DCPS	Cells_EBV-transformed_lymphocytes	Overall	0.37	7.33e-01
ENSG00000132781	MUTYH	Colon_Transverse	Rectal	-0.03	7.33e-01
ENSG00000205929	C21orf62	Colon_Transverse	Female	0.34	7.33e-01
ENSG00000272180	RP11-481J13.1	Adipose_Subcutaneous	Female	-0.04	7.33e-01
ENSG00000116750	UCHL5	Colon_Sigmoid	Proximal	-0.04	7.33e-01
ENSG00000276791	CTD-2270P14.5	Adipose_Subcutaneous	Distal	-0.34	7.33e-01
ENSG00000255112	CHMP1B	Adipose_Visceral_Omentum	Rectal	0.58	7.33e-01
ENSG00000146409	SLC18B1	Colon_Transverse	Overall	0.26	7.33e-01
ENSG00000183323	CCDC125	Adipose_Subcutaneous	Distal	0.77	7.33e-01
ENSG00000228570	NUTM2E	Adipose_Visceral_Omentum	Distal	-0.34	7.33e-01
ENSG00000162931	TRIM17	Colon_Transverse	Male	-0.46	7.33e-01
ENSG00000120708	TGFBI	Colon_Transverse	Overall	-0.32	7.33e-01
ENSG00000163534	FCRL1	Whole_Blood	Female	0.42	7.33e-01
ENSG00000119878	CRIPT	Adipose_Subcutaneous	Male	0.33	7.33e-01
ENSG00000132275	RRP8	Adipose_Visceral_Omentum	Proximal	-0.55	7.33e-01
ENSG00000262179	RP1-302G2.5	Adipose_Visceral_Omentum	Colon	-0.54	7.33e-01
ENSG00000073584	SMARCE1	Cells_EBV-transformed_lymphocytes	Male	0.76	7.33e-01
ENSG00000257218	GATC	Whole_Blood	Distal	0.35	7.33e-01
ENSG00000178691	SUZ12	Colon_Transverse	Male	-0.55	7.33e-01
ENSG00000115760	BIRC6	Cells_EBV-transformed_lymphocytes	Proximal	-0.8	7.33e-01
ENSG00000120162	MOB3B	Adipose_Subcutaneous	Colon	-0.17	7.33e-01
ENSG00000180921	FAM83H	Colon_Sigmoid	Proximal	0.31	7.33e-01
ENSG00000258301	RP11-488C13.5	Adipose_Subcutaneous	Colon	-0.08	7.33e-01
ENSG00000101017	CD40	Colon_Sigmoid	Proximal	0.56	7.33e-01
ENSG00000163888	CAMK2N2	Colon_Transverse	Distal	-0.09	7.33e-01
ENSG00000155729	KCTD18	Cells_EBV-transformed_lymphocytes	Female	-0.34	7.33e-01
ENSG00000118689	FOXO3	Adipose_Subcutaneous	Distal	-0.34	7.33e-01
ENSG00000178828	RNF186	Colon_Transverse	Female	0.34	7.33e-01
ENSG00000137691	C11orf70	Adipose_Visceral_Omentum	Rectal	-0.34	7.33e-01
ENSG00000109819	PPARGC1A	Adipose_Subcutaneous	Distal	-0.13	7.33e-01
ENSG00000091428	RAPGEF4	Colon_Sigmoid	Colon	-0.11	7.33e-01
ENSG00000265750	RP11-799B12.4	Adipose_Visceral_Omentum	Overall	0.34	7.33e-01
ENSG00000213088	ACKR1	Colon_Transverse	Proximal	0.11	7.33e-01
ENSG00000204347	BTBD17	Whole_Blood	Colon	-0.47	7.33e-01
ENSG00000140416	TPM1	Adipose_Visceral_Omentum	Rectal	-0.38	7.33e-01
ENSG00000074603	DPP8	Adipose_Subcutaneous	Male	-0.12	7.33e-01
ENSG00000061938	TNK2	Adipose_Subcutaneous	Overall	-0.67	7.33e-01
ENSG00000143412	ANXA9	Cells_EBV-transformed_lymphocytes	Colon	-0.03	7.33e-01
ENSG00000187699	C2orf88	Adipose_Visceral_Omentum	Rectal	-0.16	7.33e-01
ENSG00000129355	CDKN2D	Adipose_Visceral_Omentum	Female	0.64	7.33e-01
ENSG00000273749	CYFIP1	Adipose_Subcutaneous	Female	-0.8	7.33e-01
ENSG00000106536	POU6F2	Adipose_Subcutaneous	Overall	-0.34	7.33e-01
ENSG00000184588	PDE4B	Adipose_Visceral_Omentum	Distal	0.34	7.33e-01
ENSG00000111305	GSG1	Adipose_Visceral_Omentum	Male	0.34	7.33e-01
ENSG00000112981	NME5	Adipose_Subcutaneous	Rectal	0.34	7.33e-01
ENSG00000119899	SLC17A5	Adipose_Subcutaneous	Distal	0.54	7.33e-01
ENSG00000167523	SPATA33	Colon_Sigmoid	Distal	0.13	7.33e-01
ENSG00000081059	TCF7	Cells_EBV-transformed_lymphocytes	Overall	-0.16	7.33e-01
ENSG00000073803	MAP3K13	Colon_Sigmoid	Male	-0.41	7.33e-01
ENSG00000156097	GPR61	Adipose_Subcutaneous	Colon	-0.17	7.33e-01
ENSG00000081181	ARG2	Colon_Sigmoid	Distal	-0.26	7.33e-01
ENSG00000152092	ASTN1	Adipose_Visceral_Omentum	Colon	0.34	7.33e-01
ENSG00000038002	AGA	Colon_Sigmoid	Male	-0.34	7.33e-01
ENSG00000138303	ASCC1	Adipose_Subcutaneous	Distal	0.69	7.33e-01
ENSG00000181625	SLX1B	Colon_Transverse	Overall	0.67	7.33e-01
ENSG00000167280	ENGASE	Colon_Transverse	Colon	0.09	7.33e-01
ENSG00000128731	HERC2	Whole_Blood	Overall	-0.34	7.33e-01
ENSG00000187097	ENTPD5	Whole_Blood	Proximal	-0.75	7.34e-01
ENSG00000167653	PSCA	Adipose_Visceral_Omentum	Distal	-0.7	7.34e-01
ENSG00000074621	SLC24A1	Colon_Transverse	Male	0.34	7.34e-01
ENSG00000167257	RNF214	Colon_Transverse	Female	-0.73	7.34e-01
ENSG00000125107	CNOT1	Whole_Blood	Distal	0.04	7.34e-01
ENSG00000128683	GAD1	Whole_Blood	Distal	-0.25	7.34e-01
ENSG00000257526	RP11-20E24.1	Adipose_Subcutaneous	Proximal	0.21	7.34e-01
ENSG00000242802	AP5Z1	Adipose_Subcutaneous	Female	-0.33	7.34e-01
ENSG00000182628	SKA2	Colon_Sigmoid	Proximal	-0.44	7.34e-01
ENSG00000006712	PAF1	Whole_Blood	Female	0.32	7.34e-01
ENSG00000131067	GGT7	Colon_Transverse	Proximal	0.01	7.34e-01
ENSG00000242114	MTFP1	Colon_Transverse	Rectal	-0.11	7.34e-01
ENSG00000138459	SLC35A5	Adipose_Subcutaneous	Proximal	-0.75	7.34e-01
ENSG00000162383	SLC1A7	Adipose_Subcutaneous	Distal	0.73	7.34e-01
ENSG00000198668	CALM1	Colon_Sigmoid	Distal	-1.04	7.34e-01
ENSG00000196136	SERPINA3	Colon_Sigmoid	Colon	0.34	7.34e-01
ENSG00000170961	HAS2	Adipose_Subcutaneous	Colon	0.34	7.34e-01
ENSG00000229671	LINC01150	Adipose_Visceral_Omentum	Distal	-0.34	7.34e-01
ENSG00000132321	IQCA1	Colon_Transverse	Distal	-0.34	7.34e-01
ENSG00000180329	CCDC43	Colon_Transverse	Colon	-0.33	7.34e-01
ENSG00000180901	KCTD2	Adipose_Subcutaneous	Rectal	-0.01	7.34e-01
ENSG00000122025	FLT3	Whole_Blood	Male	-0.18	7.34e-01
ENSG00000260097	SPDYE6	Colon_Sigmoid	Overall	-0.59	7.34e-01
ENSG00000085721	RRN3	Colon_Sigmoid	Male	-0.62	7.34e-01
ENSG00000267454	ZNF582-AS1	Cells_EBV-transformed_lymphocytes	Colon	-0.28	7.34e-01
ENSG00000005156	LIG3	Cells_EBV-transformed_lymphocytes	Rectal	0.34	7.34e-01
ENSG00000258908	RP11-203M5.8	Cells_EBV-transformed_lymphocytes	Overall	0.79	7.34e-01
ENSG00000141933	TPGS1	Adipose_Visceral_Omentum	Male	-0.82	7.34e-01
ENSG00000278535	DHRS11	Whole_Blood	Overall	0.1	7.34e-01
ENSG00000112146	FBXO9	Colon_Sigmoid	Colon	-0.45	7.34e-01
ENSG00000084070	SMAP2	Colon_Transverse	Male	-0.66	7.34e-01
ENSG00000276070	CCL4L2	Cells_EBV-transformed_lymphocytes	Rectal	0.54	7.34e-01
ENSG00000018280	SLC11A1	Adipose_Subcutaneous	Colon	0.34	7.34e-01
ENSG00000244482	LILRA6	Adipose_Subcutaneous	Rectal	-0.87	7.34e-01
ENSG00000185885	IFITM1	Adipose_Subcutaneous	Proximal	-0.93	7.34e-01
ENSG00000176428	VPS37D	Colon_Transverse	Female	0.45	7.34e-01
ENSG00000255260	CTD-3224I3.3	Colon_Sigmoid	Proximal	0.34	7.34e-01
ENSG00000066739	ATG2B	Whole_Blood	Overall	0.34	7.34e-01
ENSG00000060558	GNA15	Cells_EBV-transformed_lymphocytes	Rectal	0.15	7.34e-01
ENSG00000260953	RP11-426C22.6	Whole_Blood	Distal	0.14	7.34e-01
ENSG00000183751	TBL3	Whole_Blood	Proximal	0.52	7.34e-01
ENSG00000083067	TRPM3	Colon_Sigmoid	Male	0.24	7.34e-01
ENSG00000253762	RP11-579E24.2	Colon_Sigmoid	Male	-0.34	7.34e-01
ENSG00000228549	RP11-108M9.3	Adipose_Visceral_Omentum	Male	-0.29	7.34e-01
ENSG00000070540	WIPI1	Colon_Transverse	Female	0.2	7.34e-01
ENSG00000077232	DNAJC10	Colon_Sigmoid	Distal	0.57	7.34e-01
ENSG00000125454	SLC25A19	Adipose_Subcutaneous	Rectal	0.34	7.34e-01
ENSG00000196305	IARS	Colon_Sigmoid	Female	-0.71	7.34e-01
ENSG00000177301	KCNA2	Colon_Sigmoid	Rectal	0.56	7.34e-01
ENSG00000075234	TTC38	Cells_EBV-transformed_lymphocytes	Proximal	-0.14	7.34e-01
ENSG00000154639	CXADR	Colon_Transverse	Proximal	-0.1	7.34e-01
ENSG00000176225	RTTN	Adipose_Subcutaneous	Distal	-0.34	7.34e-01
ENSG00000143520	FLG2	Adipose_Visceral_Omentum	Male	0.34	7.34e-01
ENSG00000128564	VGF	Colon_Transverse	Male	0.34	7.34e-01
ENSG00000124233	SEMG1	Colon_Transverse	Rectal	0.34	7.34e-01
ENSG00000118046	STK11	Cells_EBV-transformed_lymphocytes	Rectal	0.34	7.34e-01
ENSG00000102606	ARHGEF7	Adipose_Subcutaneous	Distal	0.64	7.34e-01
ENSG00000105669	COPE	Cells_EBV-transformed_lymphocytes	Male	0.06	7.34e-01
ENSG00000121005	CRISPLD1	Colon_Transverse	Colon	0.06	7.34e-01
ENSG00000257989	RP1-288H2.2	Cells_EBV-transformed_lymphocytes	Colon	-0.34	7.34e-01
ENSG00000166508	MCM7	Cells_EBV-transformed_lymphocytes	Distal	0.44	7.34e-01
ENSG00000134020	PEBP4	Adipose_Visceral_Omentum	Male	-0.29	7.34e-01
ENSG00000146700	SSC4D	Adipose_Subcutaneous	Male	0.47	7.34e-01
ENSG00000232229	LINC00865	Colon_Sigmoid	Female	0.33	7.34e-01
ENSG00000120738	EGR1	Adipose_Subcutaneous	Rectal	-0.39	7.34e-01
ENSG00000078795	PKD2L2	Adipose_Subcutaneous	Rectal	-0.51	7.34e-01
ENSG00000267475	CTD-2538C1.2	Cells_EBV-transformed_lymphocytes	Distal	0.22	7.34e-01
ENSG00000168748	CA7	Colon_Sigmoid	Male	-0.34	7.34e-01
ENSG00000099617	EFNA2	Colon_Sigmoid	Male	-0.34	7.34e-01
ENSG00000038945	MSR1	Colon_Transverse	Rectal	-0.05	7.34e-01
ENSG00000259530	RP11-259A24.1	Adipose_Subcutaneous	Colon	0.34	7.34e-01
ENSG00000253669	KB-1732A1.1	Whole_Blood	Female	-0.68	7.34e-01
ENSG00000083844	ZNF264	Adipose_Subcutaneous	Proximal	-0.13	7.34e-01
ENSG00000249846	LINC02021	Whole_Blood	Distal	0.26	7.34e-01
ENSG00000188676	IDO2	Colon_Transverse	Proximal	0.35	7.34e-01
ENSG00000160959	LRRC14	Colon_Transverse	Male	0.1	7.34e-01
ENSG00000106397	PLOD3	Colon_Transverse	Proximal	0.34	7.34e-01
ENSG00000164506	STXBP5	Whole_Blood	Colon	0.5	7.34e-01
ENSG00000149927	DOC2A	Colon_Transverse	Distal	-0.66	7.34e-01
ENSG00000272417	CTD-2199O4.6	Cells_EBV-transformed_lymphocytes	Female	-0.17	7.34e-01
ENSG00000165643	SOHLH1	Colon_Sigmoid	Overall	0.34	7.34e-01
ENSG00000188428	BLOC1S5	Colon_Sigmoid	Rectal	0.41	7.34e-01
ENSG00000256427	RP11-118B22.4	Whole_Blood	Distal	-0.04	7.34e-01
ENSG00000125780	TGM3	Whole_Blood	Proximal	-0.21	7.34e-01
ENSG00000234754	C1orf140	Colon_Transverse	Rectal	0.55	7.34e-01
ENSG00000121577	POPDC2	Adipose_Visceral_Omentum	Male	-0.68	7.34e-01
ENSG00000270035	RP11-338N10.2	Adipose_Visceral_Omentum	Rectal	-0.53	7.34e-01
ENSG00000126821	SGPP1	Adipose_Visceral_Omentum	Male	0.11	7.34e-01
ENSG00000109321	AREG	Whole_Blood	Female	0.41	7.34e-01
ENSG00000164187	LMBRD2	Colon_Transverse	Overall	-0.1	7.34e-01
ENSG00000174371	EXO1	Colon_Sigmoid	Female	0.26	7.34e-01
ENSG00000096872	IFT74	Cells_EBV-transformed_lymphocytes	Colon	-0.29	7.34e-01
ENSG00000113312	TTC1	Cells_EBV-transformed_lymphocytes	Distal	0.7	7.34e-01
ENSG00000022976	ZNF839	Whole_Blood	Colon	-0.21	7.34e-01
ENSG00000260810	CTD-2547L24.4	Adipose_Subcutaneous	Colon	-0.34	7.34e-01
ENSG00000185338	SOCS1	Adipose_Visceral_Omentum	Male	-0.11	7.34e-01
ENSG00000116922	C1orf109	Adipose_Subcutaneous	Distal	0.48	7.34e-01
ENSG00000126217	MCF2L	Whole_Blood	Proximal	0.11	7.34e-01
ENSG00000213023	SYT3	Colon_Sigmoid	Female	0.08	7.34e-01
ENSG00000203791	METTL10	Adipose_Subcutaneous	Rectal	-0.33	7.34e-01
ENSG00000089693	MLF2	Colon_Transverse	Distal	0.07	7.34e-01
ENSG00000167799	NUDT8	Adipose_Subcutaneous	Rectal	-0.36	7.34e-01
ENSG00000141086	CTRL	Adipose_Subcutaneous	Proximal	-0.35	7.34e-01
ENSG00000250510	GPR162	Whole_Blood	Distal	-0.26	7.34e-01
ENSG00000185009	AP3M1	Whole_Blood	Male	0.3	7.34e-01
ENSG00000274561	RP11-147L13.12	Adipose_Subcutaneous	Colon	0.12	7.34e-01
ENSG00000251409	AC008592.4	Whole_Blood	Colon	-0.34	7.34e-01
ENSG00000227017	AC007036.6	Adipose_Subcutaneous	Female	-0.34	7.34e-01
ENSG00000258586	RP5-1021I20.2	Adipose_Subcutaneous	Male	-0.34	7.34e-01
ENSG00000120659	TNFSF11	Adipose_Visceral_Omentum	Overall	0.58	7.34e-01
ENSG00000196233	LCOR	Adipose_Subcutaneous	Female	0.56	7.34e-01
ENSG00000169860	P2RY1	Adipose_Visceral_Omentum	Female	-0.49	7.34e-01
ENSG00000139645	ANKRD52	Colon_Sigmoid	Female	-0.34	7.34e-01
ENSG00000164010	ERMAP	Whole_Blood	Female	0.33	7.34e-01
ENSG00000269976	RP11-130L8.2	Whole_Blood	Distal	-0.08	7.34e-01
ENSG00000034677	RNF19A	Adipose_Visceral_Omentum	Overall	-0.43	7.34e-01
ENSG00000270482	RP11-131L12.2	Cells_EBV-transformed_lymphocytes	Female	-0.34	7.35e-01
ENSG00000133193	FAM104A	Whole_Blood	Colon	0.23	7.35e-01
ENSG00000204219	TCEA3	Colon_Transverse	Rectal	-0.29	7.35e-01
ENSG00000161036	LRWD1	Adipose_Subcutaneous	Proximal	0.11	7.35e-01
ENSG00000117791	MARC2	Colon_Transverse	Rectal	0.57	7.35e-01
ENSG00000152578	GRIA4	Colon_Sigmoid	Proximal	0.25	7.35e-01
ENSG00000138101	DTNB	Adipose_Visceral_Omentum	Male	0.48	7.35e-01
ENSG00000106477	CEP41	Adipose_Visceral_Omentum	Overall	-0.35	7.35e-01
ENSG00000144834	TAGLN3	Colon_Sigmoid	Proximal	0.23	7.35e-01
ENSG00000186976	EFCAB6	Cells_EBV-transformed_lymphocytes	Male	-0.34	7.35e-01
ENSG00000204595	DPRX	Adipose_Visceral_Omentum	Proximal	0.34	7.35e-01
ENSG00000181092	ADIPOQ	Cells_EBV-transformed_lymphocytes	Colon	-0.23	7.35e-01
ENSG00000137770	CTDSPL2	Adipose_Subcutaneous	Distal	0.34	7.35e-01
ENSG00000145022	TCTA	Cells_EBV-transformed_lymphocytes	Proximal	-0.56	7.35e-01
ENSG00000142920	AZIN2	Cells_EBV-transformed_lymphocytes	Overall	0.66	7.35e-01
ENSG00000157680	DGKI	Colon_Sigmoid	Female	0.34	7.35e-01
ENSG00000272432	RP3-465N24.6	Colon_Transverse	Female	-0.75	7.35e-01
ENSG00000173875	ZNF791	Colon_Sigmoid	Female	-0.42	7.35e-01
ENSG00000163877	SNIP1	Adipose_Subcutaneous	Distal	-0.35	7.35e-01
ENSG00000189238	LINC00943	Adipose_Visceral_Omentum	Overall	0.2	7.35e-01
ENSG00000067560	RHOA	Colon_Sigmoid	Proximal	0.29	7.35e-01
ENSG00000225643	RP11-70P17.1	Cells_EBV-transformed_lymphocytes	Female	-0.22	7.35e-01
ENSG00000162869	PPP1R21	Colon_Transverse	Distal	0.88	7.35e-01
ENSG00000011454	RABGAP1	Adipose_Visceral_Omentum	Male	0.23	7.35e-01
ENSG00000163154	TNFAIP8L2	Colon_Sigmoid	Rectal	-0.34	7.35e-01
ENSG00000206047	DEFA1	Whole_Blood	Male	-0.34	7.35e-01
ENSG00000168152	THAP9	Cells_EBV-transformed_lymphocytes	Overall	-0.34	7.35e-01
ENSG00000113522	RAD50	Adipose_Subcutaneous	Rectal	0.02	7.35e-01
ENSG00000160191	PDE9A	Colon_Transverse	Female	0.98	7.35e-01
ENSG00000129654	FOXJ1	Colon_Transverse	Colon	0.65	7.35e-01
ENSG00000167210	LOXHD1	Adipose_Visceral_Omentum	Proximal	-0.09	7.35e-01
ENSG00000124469	CEACAM8	Adipose_Visceral_Omentum	Colon	0.34	7.35e-01
ENSG00000187288	CIDEC	Colon_Sigmoid	Female	-0.2	7.35e-01
ENSG00000101605	MYOM1	Adipose_Visceral_Omentum	Rectal	-0.55	7.35e-01
ENSG00000255298	OR8G5	Colon_Transverse	Proximal	-0.34	7.35e-01
ENSG00000149633	KIAA1755	Adipose_Subcutaneous	Male	-0.41	7.35e-01
ENSG00000225556	C2CD4D	Adipose_Subcutaneous	Colon	-0.18	7.35e-01
ENSG00000120458	MSANTD2	Adipose_Visceral_Omentum	Proximal	0.22	7.35e-01
ENSG00000103540	CCP110	Colon_Sigmoid	Female	0.79	7.35e-01
ENSG00000256806	C17orf100	Colon_Sigmoid	Female	0.56	7.35e-01
ENSG00000123815	COQ8B	Cells_EBV-transformed_lymphocytes	Female	0.01	7.35e-01
ENSG00000117477	CCDC181	Colon_Transverse	Female	-0.46	7.35e-01
ENSG00000171189	GRIK1	Adipose_Visceral_Omentum	Distal	0.33	7.35e-01
ENSG00000213023	SYT3	Colon_Sigmoid	Male	0.08	7.35e-01
ENSG00000025800	KPNA6	Whole_Blood	Female	0.12	7.35e-01
ENSG00000151657	KIN	Colon_Sigmoid	Female	0.06	7.35e-01
ENSG00000134444	KIAA1468	Colon_Transverse	Distal	-0.65	7.35e-01
ENSG00000186998	EMID1	Cells_EBV-transformed_lymphocytes	Overall	0.08	7.35e-01
ENSG00000117298	ECE1	Colon_Sigmoid	Rectal	-0.7	7.35e-01
ENSG00000100242	SUN2	Colon_Sigmoid	Male	0.34	7.35e-01
ENSG00000065054	SLC9A3R2	Adipose_Subcutaneous	Overall	-0.34	7.35e-01
ENSG00000169031	COL4A3	Adipose_Subcutaneous	Proximal	-0.34	7.35e-01
ENSG00000178934	LGALS7B	Whole_Blood	Proximal	0.34	7.35e-01
ENSG00000117616	RSRP1	Whole_Blood	Proximal	-0.34	7.35e-01
ENSG00000249574	AC226118.1	Adipose_Subcutaneous	Overall	0.28	7.35e-01
ENSG00000102858	MGRN1	Colon_Sigmoid	Proximal	0.17	7.35e-01
ENSG00000259330	INAFM2	Adipose_Subcutaneous	Colon	-0.33	7.35e-01
ENSG00000109445	ZNF330	Adipose_Subcutaneous	Female	0.65	7.35e-01
ENSG00000139725	RHOF	Colon_Sigmoid	Rectal	-0.29	7.35e-01
ENSG00000148735	PLEKHS1	Colon_Sigmoid	Distal	-0.65	7.35e-01
ENSG00000167862	MRPL58	Whole_Blood	Female	-0.8	7.35e-01
ENSG00000142185	TRPM2	Adipose_Subcutaneous	Colon	0.74	7.35e-01
ENSG00000149575	SCN2B	Whole_Blood	Male	0.4	7.35e-01
ENSG00000178522	AMBN	Cells_EBV-transformed_lymphocytes	Rectal	0.34	7.35e-01
ENSG00000162944	RFTN2	Adipose_Visceral_Omentum	Female	-0.33	7.35e-01
ENSG00000080007	DDX43	Cells_EBV-transformed_lymphocytes	Colon	0.23	7.35e-01
ENSG00000178163	ZNF518B	Adipose_Visceral_Omentum	Proximal	1	7.35e-01
ENSG00000223403	MEG9	Adipose_Visceral_Omentum	Female	0.64	7.35e-01
ENSG00000263627	PPP4R1-AS1	Adipose_Visceral_Omentum	Distal	-0.34	7.35e-01
ENSG00000108799	EZH1	Adipose_Subcutaneous	Female	0.34	7.35e-01
ENSG00000239264	TXNDC5	Adipose_Visceral_Omentum	Overall	-0.8	7.35e-01
ENSG00000178597	PSAPL1	Adipose_Visceral_Omentum	Rectal	0.34	7.35e-01
ENSG00000095906	NUBP2	Cells_EBV-transformed_lymphocytes	Distal	0.65	7.35e-01
ENSG00000229833	PET100	Cells_EBV-transformed_lymphocytes	Male	0.34	7.35e-01
ENSG00000127561	SYNGR3	Colon_Sigmoid	Overall	-0.25	7.35e-01
ENSG00000167904	TMEM68	Colon_Transverse	Female	0.01	7.35e-01
ENSG00000125089	SH3TC1	Colon_Transverse	Colon	-0.43	7.35e-01
ENSG00000149633	KIAA1755	Adipose_Visceral_Omentum	Distal	-0.27	7.35e-01
ENSG00000081985	IL12RB2	Whole_Blood	Female	0.14	7.35e-01
ENSG00000255670	RP11-253I19.3	Cells_EBV-transformed_lymphocytes	Colon	-0.26	7.35e-01
ENSG00000047410	TPR	Cells_EBV-transformed_lymphocytes	Female	-0.33	7.35e-01
ENSG00000174808	BTC	Colon_Sigmoid	Overall	-0.16	7.35e-01
ENSG00000168769	TET2	Whole_Blood	Proximal	-0.46	7.35e-01
ENSG00000283504	RP5-958B11.2	Adipose_Visceral_Omentum	Colon	0.34	7.35e-01
ENSG00000253217	KB-1991G8.1	Adipose_Subcutaneous	Male	-0.34	7.35e-01
ENSG00000174807	CD248	Adipose_Subcutaneous	Proximal	0.34	7.35e-01
ENSG00000203772	SPRN	Whole_Blood	Distal	-0.72	7.35e-01
ENSG00000082497	SERTAD4	Adipose_Subcutaneous	Rectal	0.12	7.35e-01
ENSG00000132010	ZNF20	Adipose_Subcutaneous	Female	-0.44	7.35e-01
ENSG00000271849	CTC-332L22.1	Colon_Transverse	Colon	-0.55	7.35e-01
ENSG00000160094	ZNF362	Colon_Transverse	Proximal	0.12	7.35e-01
ENSG00000143443	C1orf56	Cells_EBV-transformed_lymphocytes	Female	-0.52	7.35e-01
ENSG00000100564	PIGH	Adipose_Visceral_Omentum	Colon	0.08	7.35e-01
ENSG00000062598	ELMO2	Cells_EBV-transformed_lymphocytes	Male	-0.44	7.35e-01
ENSG00000145022	TCTA	Whole_Blood	Overall	-0.7	7.35e-01
ENSG00000159461	AMFR	Adipose_Subcutaneous	Distal	0.52	7.35e-01
ENSG00000203757	OR6K3	Whole_Blood	Female	0.34	7.35e-01
ENSG00000175322	ZNF519	Adipose_Visceral_Omentum	Colon	0.4	7.35e-01
ENSG00000228278	ORM2	Whole_Blood	Male	0.34	7.35e-01
ENSG00000009830	POMT2	Adipose_Visceral_Omentum	Female	-0.41	7.35e-01
ENSG00000159307	SCUBE1	Colon_Transverse	Proximal	-0.52	7.35e-01
ENSG00000110944	IL23A	Colon_Transverse	Proximal	0.34	7.35e-01
ENSG00000007944	MYLIP	Colon_Sigmoid	Distal	-0.33	7.35e-01
ENSG00000174953	DHX36	Colon_Sigmoid	Rectal	-0.69	7.35e-01
ENSG00000205832	C16orf96	Cells_EBV-transformed_lymphocytes	Distal	0.75	7.35e-01
ENSG00000275963	RP11-180M15.6	Adipose_Visceral_Omentum	Distal	0.48	7.35e-01
ENSG00000092964	DPYSL2	Whole_Blood	Proximal	-0.15	7.35e-01
ENSG00000171291	ZNF439	Whole_Blood	Female	-0.41	7.35e-01
ENSG00000173011	TADA2B	Adipose_Subcutaneous	Male	-0.34	7.35e-01
ENSG00000232006	AC005537.2	Cells_EBV-transformed_lymphocytes	Proximal	0.34	7.35e-01
ENSG00000160223	ICOSLG	Colon_Transverse	Colon	0.55	7.35e-01
ENSG00000115750	TAF1B	Adipose_Subcutaneous	Rectal	0.02	7.35e-01
ENSG00000227403	LINC01806	Colon_Transverse	Female	0.45	7.35e-01
ENSG00000089505	CMTM1	Cells_EBV-transformed_lymphocytes	Male	0.53	7.35e-01
ENSG00000136643	RPS6KC1	Whole_Blood	Distal	0.59	7.35e-01
ENSG00000126785	RHOJ	Colon_Transverse	Overall	0.6	7.35e-01
ENSG00000271780	RP11-1017G21.5	Adipose_Visceral_Omentum	Female	-0.72	7.35e-01
ENSG00000143801	PSEN2	Whole_Blood	Male	0.19	7.35e-01
ENSG00000206562	METTL6	Whole_Blood	Female	0.03	7.35e-01
ENSG00000155324	GRAMD3	Adipose_Subcutaneous	Male	-0.23	7.35e-01
ENSG00000170549	IRX1	Adipose_Visceral_Omentum	Overall	-0.34	7.36e-01
ENSG00000161714	PLCD3	Whole_Blood	Female	-0.12	7.36e-01
ENSG00000128510	CPA4	Adipose_Subcutaneous	Overall	0.65	7.36e-01
ENSG00000107968	MAP3K8	Adipose_Subcutaneous	Distal	-0.47	7.36e-01
ENSG00000198816	ZNF358	Whole_Blood	Male	-0.45	7.36e-01
ENSG00000164294	GPX8	Adipose_Visceral_Omentum	Distal	0.41	7.36e-01
ENSG00000110080	ST3GAL4	Cells_EBV-transformed_lymphocytes	Colon	0.2	7.36e-01
ENSG00000177595	PIDD1	Whole_Blood	Male	-0.71	7.36e-01
ENSG00000213139	CRYGS	Whole_Blood	Colon	0.66	7.36e-01
ENSG00000106003	LFNG	Cells_EBV-transformed_lymphocytes	Colon	0.36	7.36e-01
ENSG00000173744	AGFG1	Colon_Transverse	Rectal	0.29	7.36e-01
ENSG00000146250	PRSS35	Colon_Transverse	Proximal	-0.09	7.36e-01
ENSG00000122711	SPINK4	Colon_Transverse	Male	-0.28	7.36e-01
ENSG00000007168	PAFAH1B1	Adipose_Visceral_Omentum	Female	0.23	7.36e-01
ENSG00000268087	CTC-429P9.2	Adipose_Visceral_Omentum	Proximal	-0.68	7.36e-01
ENSG00000164199	ADGRV1	Cells_EBV-transformed_lymphocytes	Rectal	-0.34	7.36e-01
ENSG00000231768	LINC01354	Colon_Sigmoid	Female	0.2	7.36e-01
ENSG00000132031	MATN3	Adipose_Subcutaneous	Rectal	0.38	7.36e-01
ENSG00000162526	TSSK3	Whole_Blood	Colon	-0.52	7.36e-01
ENSG00000125848	FLRT3	Colon_Transverse	Rectal	0.71	7.36e-01
ENSG00000277200	RP11-74E22.8	Colon_Transverse	Male	-0.33	7.36e-01
ENSG00000273399	RP11-408A13.3	Colon_Transverse	Proximal	0.33	7.36e-01
ENSG00000135778	NTPCR	Colon_Sigmoid	Female	-0.38	7.36e-01
ENSG00000184182	UBE2F	Whole_Blood	Overall	0.62	7.36e-01
ENSG00000214946	TBC1D26	Colon_Transverse	Female	-0.6	7.36e-01
ENSG00000102910	LONP2	Cells_EBV-transformed_lymphocytes	Colon	0.88	7.36e-01
ENSG00000148735	PLEKHS1	Colon_Sigmoid	Female	-0.01	7.36e-01
ENSG00000160094	ZNF362	Whole_Blood	Colon	0.07	7.36e-01
ENSG00000107164	FUBP3	Adipose_Subcutaneous	Distal	-0.71	7.36e-01
ENSG00000138614	INTS14	Colon_Transverse	Male	0.33	7.36e-01
ENSG00000251399	RP11-234K19.1	Adipose_Subcutaneous	Overall	-0.34	7.36e-01
ENSG00000204152	TIMM23B	Adipose_Subcutaneous	Distal	0.58	7.36e-01
ENSG00000060491	OGFR	Colon_Sigmoid	Proximal	0.83	7.36e-01
ENSG00000260468	LINC01290	Colon_Transverse	Male	-0.69	7.36e-01
ENSG00000177045	SIX5	Adipose_Visceral_Omentum	Rectal	0.09	7.36e-01
ENSG00000138463	DIRC2	Whole_Blood	Female	0.33	7.36e-01
ENSG00000137962	ARHGAP29	Adipose_Visceral_Omentum	Male	-0.14	7.36e-01
ENSG00000117601	SERPINC1	Whole_Blood	Colon	0.33	7.36e-01
ENSG00000075461	CACNG4	Colon_Sigmoid	Male	0.34	7.36e-01
ENSG00000111186	WNT5B	Adipose_Visceral_Omentum	Proximal	-0.56	7.36e-01
ENSG00000272130	RP11-360I2.1	Colon_Sigmoid	Female	0.34	7.36e-01
ENSG00000142959	BEST4	Colon_Sigmoid	Proximal	-0.25	7.36e-01
ENSG00000186297	GABRA5	Colon_Sigmoid	Male	-0.34	7.36e-01
ENSG00000095713	CRTAC1	Colon_Transverse	Overall	0.73	7.36e-01
ENSG00000206557	TRIM71	Cells_EBV-transformed_lymphocytes	Colon	-0.34	7.36e-01
ENSG00000178115	GOLGA8Q	Adipose_Visceral_Omentum	Colon	-0.34	7.36e-01
ENSG00000004660	CAMKK1	Adipose_Subcutaneous	Proximal	0.43	7.36e-01
ENSG00000113262	GRM6	Colon_Transverse	Female	0.46	7.36e-01
ENSG00000005513	SOX8	Colon_Sigmoid	Male	-0.68	7.36e-01
ENSG00000167508	MVD	Adipose_Visceral_Omentum	Colon	0.54	7.36e-01
ENSG00000152518	ZFP36L2	Adipose_Subcutaneous	Female	0.9	7.36e-01
ENSG00000271889	RP11-493E12.1	Adipose_Subcutaneous	Proximal	-0.73	7.36e-01
ENSG00000143631	FLG	Colon_Sigmoid	Proximal	-0.66	7.36e-01
ENSG00000118242	MREG	Colon_Transverse	Distal	-0.27	7.36e-01
ENSG00000110011	DNAJC4	Whole_Blood	Male	0.02	7.36e-01
ENSG00000099804	CDC34	Adipose_Subcutaneous	Proximal	0.04	7.36e-01
ENSG00000106125	MINDY4	Colon_Transverse	Female	-0.65	7.36e-01
ENSG00000109079	TNFAIP1	Adipose_Visceral_Omentum	Proximal	0	7.36e-01
ENSG00000134152	KATNBL1	Whole_Blood	Distal	-0.06	7.36e-01
ENSG00000113889	KNG1	Colon_Transverse	Male	0.01	7.36e-01
ENSG00000187699	C2orf88	Adipose_Subcutaneous	Male	-0.54	7.36e-01
ENSG00000118777	ABCG2	Adipose_Visceral_Omentum	Overall	-0.86	7.36e-01
ENSG00000198028	ZNF560	Adipose_Visceral_Omentum	Female	-0.6	7.36e-01
ENSG00000065518	NDUFB4	Adipose_Subcutaneous	Male	0.38	7.36e-01
ENSG00000100908	EMC9	Whole_Blood	Female	0.2	7.36e-01
ENSG00000100418	DESI1	Adipose_Visceral_Omentum	Proximal	0.52	7.36e-01
ENSG00000100439	ABHD4	Adipose_Subcutaneous	Male	-0.61	7.36e-01
ENSG00000256229	ZNF486	Colon_Transverse	Rectal	-0.34	7.36e-01
ENSG00000133661	SFTPD	Colon_Sigmoid	Rectal	0.58	7.36e-01
ENSG00000129195	FAM64A	Adipose_Subcutaneous	Female	-0.01	7.36e-01
ENSG00000244617	ASPRV1	Colon_Sigmoid	Female	-0.64	7.36e-01
ENSG00000168556	ING2	Whole_Blood	Colon	-0.23	7.36e-01
ENSG00000169762	TAPT1	Colon_Transverse	Female	0.07	7.36e-01
ENSG00000116717	GADD45A	Adipose_Subcutaneous	Overall	-0.4	7.36e-01
ENSG00000134201	GSTM5	Adipose_Visceral_Omentum	Rectal	-0.56	7.36e-01
ENSG00000144821	MYH15	Cells_EBV-transformed_lymphocytes	Distal	0.56	7.36e-01
ENSG00000283199	ABC13-47488600E17.1	Adipose_Visceral_Omentum	Female	-0.32	7.36e-01
ENSG00000278816	RP5-1116H23.4	Adipose_Visceral_Omentum	Colon	-0.56	7.36e-01
ENSG00000124074	ENKD1	Whole_Blood	Female	-0.66	7.36e-01
ENSG00000140254	DUOXA1	Adipose_Visceral_Omentum	Colon	0.74	7.36e-01
ENSG00000130560	UBAC1	Colon_Sigmoid	Overall	0.46	7.36e-01
ENSG00000179862	CITED4	Adipose_Visceral_Omentum	Proximal	0.1	7.36e-01
ENSG00000168778	TCTN2	Whole_Blood	Colon	-0.77	7.36e-01
ENSG00000170276	HSPB2	Adipose_Visceral_Omentum	Distal	0.34	7.36e-01
ENSG00000161980	POLR3K	Whole_Blood	Female	0.43	7.36e-01
ENSG00000138433	CIR1	Adipose_Visceral_Omentum	Male	-0.26	7.36e-01
ENSG00000172687	ZNF738	Colon_Sigmoid	Proximal	-0.31	7.36e-01
ENSG00000137054	POLR1E	Cells_EBV-transformed_lymphocytes	Male	0.68	7.36e-01
ENSG00000186150	UBL4B	Adipose_Subcutaneous	Colon	0.34	7.36e-01
ENSG00000165443	PHYHIPL	Colon_Sigmoid	Female	-0.34	7.36e-01
ENSG00000175197	DDIT3	Colon_Sigmoid	Proximal	-0.34	7.36e-01
ENSG00000155304	HSPA13	Adipose_Subcutaneous	Distal	-0.76	7.36e-01
ENSG00000186231	KLHL32	Colon_Transverse	Distal	0.15	7.36e-01
ENSG00000102543	CDADC1	Whole_Blood	Female	-0.33	7.36e-01
ENSG00000159423	ALDH4A1	Adipose_Subcutaneous	Proximal	0.11	7.36e-01
ENSG00000219200	RNASEK	Adipose_Visceral_Omentum	Rectal	0.61	7.36e-01
ENSG00000148110	MFSD14B	Adipose_Visceral_Omentum	Distal	-0.46	7.36e-01
ENSG00000124701	APOBEC2	Cells_EBV-transformed_lymphocytes	Overall	0.51	7.36e-01
ENSG00000075151	EIF4G3	Adipose_Subcutaneous	Colon	-0.6	7.36e-01
ENSG00000281731	RP11-384K6.8	Colon_Sigmoid	Female	0.7	7.36e-01
ENSG00000126249	PDCD2L	Cells_EBV-transformed_lymphocytes	Female	0.4	7.36e-01
ENSG00000151952	TMEM132D	Whole_Blood	Female	0.34	7.36e-01
ENSG00000196335	STK31	Adipose_Visceral_Omentum	Rectal	-0.73	7.36e-01
ENSG00000180592	SKIDA1	Adipose_Subcutaneous	Colon	-0.34	7.36e-01
ENSG00000137040	RANBP6	Cells_EBV-transformed_lymphocytes	Female	-0.34	7.36e-01
ENSG00000228474	OST4	Adipose_Subcutaneous	Rectal	-0.31	7.36e-01
ENSG00000179774	ATOH7	Adipose_Visceral_Omentum	Colon	0.93	7.36e-01
ENSG00000070770	CSNK2A2	Whole_Blood	Male	0.47	7.36e-01
ENSG00000273272	CTA-384D8.34	Cells_EBV-transformed_lymphocytes	Female	-0.34	7.36e-01
ENSG00000204110	RP1-153P14.8	Cells_EBV-transformed_lymphocytes	Distal	0.34	7.36e-01
ENSG00000089195	TRMT6	Colon_Transverse	Overall	0.55	7.36e-01
ENSG00000101417	PXMP4	Colon_Transverse	Colon	-0.7	7.36e-01
ENSG00000151366	NDUFC2	Adipose_Subcutaneous	Proximal	-0.52	7.36e-01
ENSG00000255250	CTD-2005H7.2	Colon_Sigmoid	Female	-0.33	7.36e-01
ENSG00000167703	SLC43A2	Cells_EBV-transformed_lymphocytes	Overall	-0.13	7.36e-01
ENSG00000164877	MICALL2	Adipose_Visceral_Omentum	Proximal	0.31	7.36e-01
ENSG00000167701	GPT	Colon_Transverse	Colon	-0.27	7.36e-01
ENSG00000198758	EPS8L3	Colon_Sigmoid	Colon	-0.34	7.36e-01
ENSG00000260473	RP11-923I11.4	Adipose_Subcutaneous	Female	0.34	7.36e-01
ENSG00000179388	EGR3	Adipose_Visceral_Omentum	Male	0.34	7.36e-01
ENSG00000228824	MIR4500HG	Colon_Sigmoid	Proximal	0.34	7.36e-01
ENSG00000171401	KRT13	Colon_Sigmoid	Rectal	0.48	7.36e-01
ENSG00000177613	CSTF2T	Adipose_Visceral_Omentum	Rectal	-0.65	7.36e-01
ENSG00000088256	GNA11	Cells_EBV-transformed_lymphocytes	Overall	-0.86	7.36e-01
ENSG00000012822	CALCOCO1	Cells_EBV-transformed_lymphocytes	Overall	0.51	7.36e-01
ENSG00000278192	RP5-1056H1.2	Colon_Transverse	Rectal	0.33	7.36e-01
ENSG00000080293	SCTR	Adipose_Visceral_Omentum	Distal	-0.33	7.36e-01
ENSG00000132958	TPTE2	Colon_Transverse	Proximal	0.29	7.36e-01
ENSG00000164078	MST1R	Cells_EBV-transformed_lymphocytes	Proximal	0.29	7.36e-01
ENSG00000163295	ALPI	Colon_Sigmoid	Colon	0.55	7.36e-01
ENSG00000170962	PDGFD	Adipose_Subcutaneous	Distal	-0.54	7.36e-01
ENSG00000275897	RP11-94C24.13	Adipose_Subcutaneous	Colon	0.64	7.36e-01
ENSG00000163884	KLF15	Adipose_Subcutaneous	Colon	0.34	7.36e-01
ENSG00000198553	KCNRG	Adipose_Subcutaneous	Female	-0.34	7.36e-01
ENSG00000135919	SERPINE2	Whole_Blood	Female	0.48	7.36e-01
ENSG00000018280	SLC11A1	Cells_EBV-transformed_lymphocytes	Male	0.34	7.36e-01
ENSG00000196208	GREB1	Adipose_Subcutaneous	Overall	0.34	7.36e-01
ENSG00000104365	IKBKB	Adipose_Subcutaneous	Rectal	0.34	7.36e-01
ENSG00000185875	THNSL1	Colon_Transverse	Overall	0.74	7.37e-01
ENSG00000259438	CTD-2650P22.1	Cells_EBV-transformed_lymphocytes	Colon	-0.34	7.37e-01
ENSG00000182118	FAM89A	Adipose_Visceral_Omentum	Proximal	-0.01	7.37e-01
ENSG00000117153	KLHL12	Adipose_Visceral_Omentum	Rectal	-0.34	7.37e-01
ENSG00000157680	DGKI	Colon_Sigmoid	Proximal	0.34	7.37e-01
ENSG00000124772	CPNE5	Adipose_Visceral_Omentum	Overall	-0.09	7.37e-01
ENSG00000143473	KCNH1	Adipose_Subcutaneous	Rectal	0.34	7.37e-01
ENSG00000114120	SLC25A36	Colon_Sigmoid	Rectal	0.34	7.37e-01
ENSG00000249334	RP11-61G19.1	Cells_EBV-transformed_lymphocytes	Distal	0.34	7.37e-01
ENSG00000150540	HNMT	Colon_Transverse	Proximal	-0.09	7.37e-01
ENSG00000107611	CUBN	Adipose_Visceral_Omentum	Female	0.82	7.37e-01
ENSG00000205502	C2CD4B	Colon_Sigmoid	Proximal	-0.28	7.37e-01
ENSG00000160185	UBASH3A	Colon_Sigmoid	Female	0.31	7.37e-01
ENSG00000004809	SLC22A16	Adipose_Subcutaneous	Male	-0.02	7.37e-01
ENSG00000196419	XRCC6	Whole_Blood	Colon	0.93	7.37e-01
ENSG00000257354	RP11-631N16.2	Colon_Transverse	Male	0.51	7.37e-01
ENSG00000234427	RP3-413H6.2	Cells_EBV-transformed_lymphocytes	Female	-0.34	7.37e-01
ENSG00000260331	RP11-111J6.2	Colon_Transverse	Male	0.34	7.37e-01
ENSG00000198626	RYR2	Adipose_Subcutaneous	Colon	-0.53	7.37e-01
ENSG00000185909	KLHDC8B	Whole_Blood	Colon	0.06	7.37e-01
ENSG00000274712	RP11-147L13.15	Colon_Sigmoid	Male	-0.04	7.37e-01
ENSG00000237419	RP11-885N19.6	Adipose_Visceral_Omentum	Female	-0.37	7.37e-01
ENSG00000157077	ZFYVE9	Colon_Sigmoid	Proximal	-0.63	7.37e-01
ENSG00000011260	UTP18	Whole_Blood	Female	0.28	7.37e-01
ENSG00000007174	DNAH9	Adipose_Subcutaneous	Overall	-0.34	7.37e-01
ENSG00000197933	ZNF823	Adipose_Subcutaneous	Rectal	0.21	7.37e-01
ENSG00000177169	ULK1	Cells_EBV-transformed_lymphocytes	Colon	-0.65	7.37e-01
ENSG00000273230	RP11-1246C19.1	Colon_Transverse	Rectal	-0.48	7.37e-01
ENSG00000148357	HMCN2	Colon_Sigmoid	Female	0.3	7.37e-01
ENSG00000092978	GPATCH2	Adipose_Visceral_Omentum	Distal	-0.16	7.37e-01
ENSG00000150457	LATS2	Whole_Blood	Distal	-0.2	7.37e-01
ENSG00000188185	LINC00265	Cells_EBV-transformed_lymphocytes	Rectal	-0.1	7.37e-01
ENSG00000126804	ZBTB1	Adipose_Visceral_Omentum	Female	0.32	7.37e-01
ENSG00000171621	SPSB1	Adipose_Visceral_Omentum	Female	-0.2	7.37e-01
ENSG00000124207	CSE1L	Adipose_Visceral_Omentum	Male	-0.48	7.37e-01
ENSG00000162004	CCDC78	Colon_Sigmoid	Colon	-0.55	7.37e-01
ENSG00000189377	CXCL17	Cells_EBV-transformed_lymphocytes	Male	-0.22	7.37e-01
ENSG00000166136	NDUFB8	Colon_Sigmoid	Rectal	0.34	7.37e-01
ENSG00000176658	MYO1D	Whole_Blood	Female	0.03	7.37e-01
ENSG00000120251	GRIA2	Adipose_Subcutaneous	Distal	0.34	7.37e-01
ENSG00000184916	JAG2	Colon_Transverse	Female	0.34	7.37e-01
ENSG00000197380	DACT3	Colon_Sigmoid	Female	-0.34	7.37e-01
ENSG00000261135	RP4-798A10.7	Adipose_Subcutaneous	Proximal	-0.34	7.37e-01
ENSG00000189042	ZNF567	Adipose_Subcutaneous	Distal	0.5	7.37e-01
ENSG00000204516	MICB	Colon_Sigmoid	Female	0.23	7.37e-01
ENSG00000239389	PCDHA13	Colon_Transverse	Colon	0.33	7.37e-01
ENSG00000141391	PRELID3A	Colon_Transverse	Colon	-0.54	7.37e-01
ENSG00000166963	MAP1A	Adipose_Subcutaneous	Female	0.23	7.37e-01
ENSG00000152422	XRCC4	Adipose_Visceral_Omentum	Colon	0.56	7.37e-01
ENSG00000182742	HOXB4	Adipose_Subcutaneous	Male	0.91	7.37e-01
ENSG00000234928	LINC01659	Colon_Transverse	Distal	-0.03	7.37e-01
ENSG00000038945	MSR1	Whole_Blood	Distal	0.47	7.37e-01
ENSG00000016082	ISL1	Adipose_Visceral_Omentum	Colon	-0.34	7.37e-01
ENSG00000157060	SHCBP1L	Adipose_Subcutaneous	Proximal	-0.34	7.37e-01
ENSG00000227630	LINC01132	Colon_Transverse	Rectal	0.34	7.37e-01
ENSG00000177599	ZNF491	Cells_EBV-transformed_lymphocytes	Colon	0.12	7.37e-01
ENSG00000213694	S1PR3	Adipose_Visceral_Omentum	Distal	-0.83	7.37e-01
ENSG00000162552	WNT4	Adipose_Subcutaneous	Distal	-0.23	7.37e-01
ENSG00000164684	ZNF704	Adipose_Subcutaneous	Female	0.33	7.37e-01
ENSG00000256287	RP11-664H17.1	Adipose_Subcutaneous	Colon	0.34	7.37e-01
ENSG00000033100	CHPF2	Adipose_Visceral_Omentum	Overall	-0.64	7.37e-01
ENSG00000157551	KCNJ15	Whole_Blood	Female	0.33	7.37e-01
ENSG00000168209	DDIT4	Adipose_Visceral_Omentum	Proximal	-0.47	7.37e-01
ENSG00000204209	DAXX	Whole_Blood	Distal	-0.5	7.37e-01
ENSG00000167733	HSD11B1L	Colon_Sigmoid	Overall	0.34	7.37e-01
ENSG00000073008	PVR	Adipose_Visceral_Omentum	Female	-0.08	7.37e-01
ENSG00000196372	ASB13	Adipose_Subcutaneous	Distal	-0.26	7.37e-01
ENSG00000168447	SCNN1B	Adipose_Visceral_Omentum	Colon	-0.14	7.37e-01
ENSG00000167930	FAM234A	Colon_Sigmoid	Male	0.28	7.37e-01
ENSG00000168060	NAALADL1	Adipose_Subcutaneous	Proximal	-0.64	7.37e-01
ENSG00000103642	LACTB	Whole_Blood	Distal	0.61	7.37e-01
ENSG00000142945	KIF2C	Adipose_Subcutaneous	Distal	0.4	7.37e-01
ENSG00000169397	RNASE3	Whole_Blood	Colon	-0.72	7.37e-01
ENSG00000170276	HSPB2	Colon_Sigmoid	Male	0.72	7.37e-01
ENSG00000242441	GTF2A1L	Adipose_Subcutaneous	Colon	0.33	7.37e-01
ENSG00000152382	TADA1	Whole_Blood	Female	-0.21	7.37e-01
ENSG00000150527	CTAGE5	Adipose_Visceral_Omentum	Male	0.62	7.37e-01
ENSG00000106018	VIPR2	Colon_Sigmoid	Rectal	-0.55	7.37e-01
ENSG00000170004	CHD3	Adipose_Subcutaneous	Male	0.29	7.37e-01
ENSG00000273172	LINC02091	Colon_Transverse	Distal	-0.29	7.37e-01
ENSG00000176293	ZNF135	Adipose_Visceral_Omentum	Colon	0.06	7.37e-01
ENSG00000260778	RP11-304L19.13	Colon_Sigmoid	Distal	-0.7	7.37e-01
ENSG00000007933	FMO3	Colon_Sigmoid	Rectal	0.11	7.37e-01
ENSG00000243660	ZNF487	Colon_Sigmoid	Distal	-0.82	7.37e-01
ENSG00000213366	GSTM2	Colon_Transverse	Overall	-0.26	7.37e-01
ENSG00000187848	P2RX2	Adipose_Visceral_Omentum	Distal	0.6	7.37e-01
ENSG00000116649	SRM	Adipose_Subcutaneous	Overall	-0.33	7.37e-01
ENSG00000204962	PCDHA8	Colon_Sigmoid	Overall	0.34	7.37e-01
ENSG00000143801	PSEN2	Adipose_Subcutaneous	Distal	-0.17	7.37e-01
ENSG00000135452	TSPAN31	Adipose_Visceral_Omentum	Overall	-0.36	7.37e-01
ENSG00000257808	RP11-1136G11.8	Adipose_Visceral_Omentum	Overall	-0.34	7.37e-01
ENSG00000136463	TACO1	Colon_Sigmoid	Female	0.75	7.37e-01
ENSG00000171595	DNAI2	Adipose_Visceral_Omentum	Distal	-0.29	7.37e-01
ENSG00000122557	HERPUD2	Whole_Blood	Overall	-0.36	7.37e-01
ENSG00000106780	MEGF9	Whole_Blood	Distal	-0.11	7.37e-01
ENSG00000187231	SESTD1	Adipose_Subcutaneous	Colon	-0.22	7.37e-01
ENSG00000198393	ZNF26	Colon_Sigmoid	Distal	-0.06	7.37e-01
ENSG00000164185	ZNF474	Colon_Sigmoid	Distal	-0.34	7.37e-01
ENSG00000036530	CYP46A1	Colon_Transverse	Female	-0.34	7.37e-01
ENSG00000143774	GUK1	Adipose_Subcutaneous	Female	-0.6	7.37e-01
ENSG00000144230	GPR17	Whole_Blood	Male	-0.41	7.37e-01
ENSG00000033867	SLC4A7	Whole_Blood	Male	0.01	7.37e-01
ENSG00000013503	POLR3B	Whole_Blood	Overall	0.36	7.37e-01
ENSG00000181004	BBS12	Adipose_Subcutaneous	Female	0.36	7.37e-01
ENSG00000044524	EPHA3	Adipose_Subcutaneous	Distal	0.68	7.37e-01
ENSG00000158525	CPA5	Cells_EBV-transformed_lymphocytes	Overall	-0.47	7.37e-01
ENSG00000212864	RNF208	Adipose_Subcutaneous	Colon	0.4	7.37e-01
ENSG00000160602	NEK8	Colon_Sigmoid	Distal	0.27	7.37e-01
ENSG00000183011	NAA38	Colon_Transverse	Male	0.11	7.38e-01
ENSG00000177084	POLE	Adipose_Subcutaneous	Distal	0.04	7.38e-01
ENSG00000258489	RP11-398J10.2	Adipose_Subcutaneous	Male	0.34	7.38e-01
ENSG00000157764	BRAF	Whole_Blood	Colon	-0.03	7.38e-01
ENSG00000105880	DLX5	Adipose_Subcutaneous	Distal	0.24	7.38e-01
ENSG00000274363	RP11-104O19.4	Adipose_Visceral_Omentum	Female	-0.29	7.38e-01
ENSG00000197483	ZNF628	Cells_EBV-transformed_lymphocytes	Colon	0.63	7.38e-01
ENSG00000143507	DUSP10	Cells_EBV-transformed_lymphocytes	Distal	-0.49	7.38e-01
ENSG00000187079	TEAD1	Adipose_Subcutaneous	Rectal	0.33	7.38e-01
ENSG00000179178	TMEM125	Adipose_Visceral_Omentum	Female	-0.34	7.38e-01
ENSG00000078018	MAP2	Whole_Blood	Male	-0.01	7.38e-01
ENSG00000260086	RP11-42I10.1	Whole_Blood	Proximal	0.34	7.38e-01
ENSG00000158457	TSPAN33	Whole_Blood	Male	0.45	7.38e-01
ENSG00000272440	RP11-379F4.6	Adipose_Subcutaneous	Distal	-0.89	7.38e-01
ENSG00000143515	ATP8B2	Cells_EBV-transformed_lymphocytes	Female	0.03	7.38e-01
ENSG00000175832	ETV4	Adipose_Subcutaneous	Female	0.58	7.38e-01
ENSG00000158055	GRHL3	Cells_EBV-transformed_lymphocytes	Male	0.51	7.38e-01
ENSG00000060762	MPC1	Colon_Transverse	Overall	0.19	7.38e-01
ENSG00000188672	RHCE	Colon_Sigmoid	Rectal	-0.55	7.38e-01
ENSG00000167900	TK1	Colon_Sigmoid	Distal	0.19	7.38e-01
ENSG00000148541	FAM13C	Adipose_Visceral_Omentum	Rectal	-0.52	7.38e-01
ENSG00000140450	ARRDC4	Colon_Sigmoid	Rectal	-0.45	7.38e-01
ENSG00000153574	RPIA	Adipose_Subcutaneous	Proximal	0.32	7.38e-01
ENSG00000161914	ZNF653	Colon_Sigmoid	Rectal	-0.42	7.38e-01
ENSG00000155304	HSPA13	Adipose_Visceral_Omentum	Proximal	-0.2	7.38e-01
ENSG00000134086	VHL	Adipose_Visceral_Omentum	Colon	-0.87	7.38e-01
ENSG00000164221	CCDC112	Adipose_Visceral_Omentum	Rectal	0.52	7.38e-01
ENSG00000205352	PRR13	Adipose_Subcutaneous	Rectal	0.47	7.38e-01
ENSG00000128683	GAD1	Cells_EBV-transformed_lymphocytes	Proximal	-0.32	7.38e-01
ENSG00000099840	IZUMO4	Adipose_Visceral_Omentum	Distal	0.18	7.38e-01
ENSG00000149596	JPH2	Colon_Sigmoid	Rectal	-0.77	7.38e-01
ENSG00000086730	LAT2	Whole_Blood	Proximal	-0.33	7.38e-01
ENSG00000206567	AC022007.5	Colon_Transverse	Proximal	-0.33	7.38e-01
ENSG00000170631	ZNF16	Adipose_Subcutaneous	Colon	-0.04	7.38e-01
ENSG00000159063	ALG8	Colon_Transverse	Male	0.2	7.38e-01
ENSG00000173992	CCS	Colon_Transverse	Female	-0.16	7.38e-01
ENSG00000131097	HIGD1B	Adipose_Visceral_Omentum	Male	0.07	7.38e-01
ENSG00000272911	RP11-74E22.6	Colon_Sigmoid	Proximal	0.33	7.38e-01
ENSG00000152234	ATP5A1	Colon_Transverse	Proximal	0.52	7.38e-01
ENSG00000213999	MEF2B	Colon_Transverse	Overall	-0.27	7.38e-01
ENSG00000123119	NECAB1	Colon_Sigmoid	Overall	-0.64	7.38e-01
ENSG00000105778	AVL9	Colon_Sigmoid	Colon	0.69	7.38e-01
ENSG00000115705	TPO	Adipose_Visceral_Omentum	Proximal	0.36	7.38e-01
ENSG00000246363	RP11-13A1.1	Whole_Blood	Female	-0.2	7.38e-01
ENSG00000104064	GABPB1	Adipose_Subcutaneous	Rectal	-0.33	7.38e-01
ENSG00000186453	FAM228A	Colon_Sigmoid	Distal	0.42	7.38e-01
ENSG00000100836	PABPN1	Adipose_Visceral_Omentum	Proximal	-0.88	7.38e-01
ENSG00000226777	FAM30A	Colon_Transverse	Proximal	0.58	7.38e-01
ENSG00000257556	RP11-44N21.1	Adipose_Visceral_Omentum	Rectal	-0.08	7.38e-01
ENSG00000071894	CPSF1	Whole_Blood	Female	0.33	7.38e-01
ENSG00000271538	RP11-326I11.4	Whole_Blood	Male	-0.66	7.38e-01
ENSG00000132972	RNF17	Colon_Sigmoid	Rectal	0.33	7.38e-01
ENSG00000132872	SYT4	Adipose_Visceral_Omentum	Colon	0.11	7.38e-01
ENSG00000123146	ADGRE5	Adipose_Subcutaneous	Rectal	-0.32	7.38e-01
ENSG00000163701	IL17RE	Cells_EBV-transformed_lymphocytes	Female	0.09	7.38e-01
ENSG00000231713	AF064860.7	Colon_Transverse	Rectal	0.5	7.38e-01
ENSG00000104044	OCA2	Adipose_Visceral_Omentum	Overall	-0.33	7.38e-01
ENSG00000169918	OTUD7A	Colon_Sigmoid	Overall	-0.29	7.38e-01
ENSG00000260633	RP11-375I20.6	Adipose_Visceral_Omentum	Rectal	0.65	7.38e-01
ENSG00000139220	PPFIA2	Colon_Transverse	Proximal	-0.33	7.38e-01
ENSG00000113749	HRH2	Adipose_Subcutaneous	Rectal	0.54	7.38e-01
ENSG00000104375	STK3	Adipose_Subcutaneous	Distal	-0.46	7.38e-01
ENSG00000136240	KDELR2	Whole_Blood	Proximal	0.26	7.38e-01
ENSG00000124120	TTPAL	Cells_EBV-transformed_lymphocytes	Male	-0.46	7.38e-01
ENSG00000167601	AXL	Whole_Blood	Distal	-0.1	7.38e-01
ENSG00000140830	TXNL4B	Cells_EBV-transformed_lymphocytes	Distal	-0.4	7.38e-01
ENSG00000111863	ADTRP	Whole_Blood	Proximal	-0.01	7.38e-01
ENSG00000137269	LRRC1	Colon_Sigmoid	Colon	-0.16	7.38e-01
ENSG00000120318	ARAP3	Colon_Transverse	Female	-0.56	7.38e-01
ENSG00000133256	PDE6B	Colon_Sigmoid	Proximal	0.03	7.38e-01
ENSG00000226629	LINC00974	Adipose_Visceral_Omentum	Distal	0.18	7.38e-01
ENSG00000148950	IMMP1L	Adipose_Visceral_Omentum	Colon	0.33	7.38e-01
ENSG00000234210	AC006372.4	Colon_Sigmoid	Female	-0.33	7.38e-01
ENSG00000205693	MANSC4	Adipose_Subcutaneous	Male	-0.33	7.38e-01
ENSG00000242265	PEG10	Whole_Blood	Male	0.29	7.38e-01
ENSG00000166793	YPEL4	Colon_Transverse	Female	-0.34	7.38e-01
ENSG00000141933	TPGS1	Cells_EBV-transformed_lymphocytes	Colon	-0.92	7.38e-01
ENSG00000274776	RP11-687F6.5	Adipose_Subcutaneous	Male	-0.74	7.38e-01
ENSG00000145604	SKP2	Colon_Transverse	Distal	-0.21	7.38e-01
ENSG00000237441	RGL2	Adipose_Subcutaneous	Male	-0.25	7.38e-01
ENSG00000241962	RP11-111H13.1	Colon_Sigmoid	Distal	0.33	7.38e-01
ENSG00000261757	AC005592.3	Colon_Sigmoid	Female	0.33	7.38e-01
ENSG00000184984	CHRM5	Cells_EBV-transformed_lymphocytes	Overall	0.33	7.38e-01
ENSG00000140365	COMMD4	Adipose_Subcutaneous	Male	-0.23	7.38e-01
ENSG00000072042	RDH11	Colon_Transverse	Overall	-0.23	7.38e-01
ENSG00000164620	RELL2	Colon_Sigmoid	Proximal	-0.51	7.38e-01
ENSG00000151287	TEX30	Cells_EBV-transformed_lymphocytes	Rectal	-0.56	7.38e-01
ENSG00000144035	NAT8	Colon_Transverse	Colon	0.04	7.38e-01
ENSG00000121966	CXCR4	Cells_EBV-transformed_lymphocytes	Female	0.48	7.38e-01
ENSG00000174173	TRMT10C	Adipose_Subcutaneous	Overall	-0.33	7.38e-01
ENSG00000167880	EVPL	Colon_Sigmoid	Distal	-0.1	7.38e-01
ENSG00000104213	PDGFRL	Adipose_Subcutaneous	Colon	-0.58	7.38e-01
ENSG00000278318	ZNF229	Adipose_Subcutaneous	Proximal	0.4	7.38e-01
ENSG00000120708	TGFBI	Whole_Blood	Distal	0.1	7.38e-01
ENSG00000137942	FNBP1L	Adipose_Subcutaneous	Proximal	0.23	7.38e-01
ENSG00000142634	EFHD2	Adipose_Visceral_Omentum	Female	-0.31	7.38e-01
ENSG00000138434	SSFA2	Adipose_Subcutaneous	Distal	-0.12	7.38e-01
ENSG00000039123	SKIV2L2	Cells_EBV-transformed_lymphocytes	Colon	-0.21	7.38e-01
ENSG00000131634	TMEM204	Adipose_Visceral_Omentum	Overall	-0.68	7.38e-01
ENSG00000162571	TTLL10	Adipose_Subcutaneous	Proximal	0.46	7.39e-01
ENSG00000172137	CALB2	Adipose_Subcutaneous	Rectal	-0.28	7.39e-01
ENSG00000170523	KRT83	Colon_Sigmoid	Colon	-0.33	7.39e-01
ENSG00000157429	ZNF19	Colon_Sigmoid	Proximal	-0.01	7.39e-01
ENSG00000057468	MSH4	Adipose_Subcutaneous	Distal	0.11	7.39e-01
ENSG00000233817	RP11-168K11.3	Adipose_Visceral_Omentum	Proximal	-0.1	7.39e-01
ENSG00000180447	GAS1	Colon_Transverse	Proximal	0.25	7.39e-01
ENSG00000178537	SLC25A20	Colon_Transverse	Colon	-0.33	7.39e-01
ENSG00000135625	EGR4	Adipose_Visceral_Omentum	Rectal	0.33	7.39e-01
ENSG00000163762	TM4SF18	Colon_Transverse	Male	-0.82	7.39e-01
ENSG00000239467	AC007405.6	Cells_EBV-transformed_lymphocytes	Proximal	-0.26	7.39e-01
ENSG00000173208	ABCD2	Whole_Blood	Female	-0.01	7.39e-01
ENSG00000132591	ERAL1	Whole_Blood	Colon	-0.43	7.39e-01
ENSG00000173432	SAA1	Adipose_Visceral_Omentum	Male	0.51	7.39e-01
ENSG00000235532	LINC00402	Whole_Blood	Female	0.32	7.39e-01
ENSG00000272666	CTA-384D8.35	Adipose_Subcutaneous	Overall	0.44	7.39e-01
ENSG00000198146	ZNF770	Adipose_Subcutaneous	Distal	-0.08	7.39e-01
ENSG00000067167	TRAM1	Adipose_Subcutaneous	Rectal	0.01	7.39e-01
ENSG00000137975	CLCA2	Adipose_Visceral_Omentum	Female	-0.16	7.39e-01
ENSG00000138152	BTBD16	Colon_Sigmoid	Distal	-0.04	7.39e-01
ENSG00000153339	TRAPPC8	Adipose_Visceral_Omentum	Rectal	-0.01	7.39e-01
ENSG00000159147	DONSON	Colon_Sigmoid	Overall	-0.33	7.39e-01
ENSG00000092051	JPH4	Adipose_Visceral_Omentum	Overall	0.17	7.39e-01
ENSG00000260769	RP11-491F9.5	Colon_Sigmoid	Rectal	-0.33	7.39e-01
ENSG00000262619	LINC00621	Cells_EBV-transformed_lymphocytes	Colon	0.55	7.39e-01
ENSG00000143614	GATAD2B	Cells_EBV-transformed_lymphocytes	Distal	-0.65	7.39e-01
ENSG00000272692	RP11-399K21.14	Cells_EBV-transformed_lymphocytes	Overall	-0.33	7.39e-01
ENSG00000034152	MAP2K3	Colon_Sigmoid	Female	0.27	7.39e-01
ENSG00000197429	IPP	Colon_Sigmoid	Distal	-0.11	7.39e-01
ENSG00000172273	HINFP	Whole_Blood	Proximal	-0.33	7.39e-01
ENSG00000105171	POP4	Cells_EBV-transformed_lymphocytes	Overall	-0.35	7.39e-01
ENSG00000158156	XKR8	Whole_Blood	Overall	0.13	7.39e-01
ENSG00000099338	CATSPERG	Whole_Blood	Overall	0.75	7.39e-01
ENSG00000088808	PPP1R13B	Whole_Blood	Proximal	0.28	7.39e-01
ENSG00000103260	METRN	Adipose_Subcutaneous	Rectal	0.69	7.39e-01
ENSG00000196693	ZNF33B	Adipose_Subcutaneous	Overall	-0.66	7.39e-01
ENSG00000113790	EHHADH	Whole_Blood	Overall	0.28	7.39e-01
ENSG00000090061	CCNK	Adipose_Visceral_Omentum	Rectal	-0.19	7.39e-01
ENSG00000114742	WDR48	Adipose_Visceral_Omentum	Overall	-0.32	7.39e-01
ENSG00000071564	TCF3	Cells_EBV-transformed_lymphocytes	Colon	-0.64	7.39e-01
ENSG00000178033	FAM26E	Adipose_Visceral_Omentum	Female	-0.13	7.39e-01
ENSG00000186300	ZNF555	Whole_Blood	Distal	0.56	7.39e-01
ENSG00000127980	PEX1	Cells_EBV-transformed_lymphocytes	Overall	-0.33	7.39e-01
ENSG00000206150	RNASE13	Colon_Transverse	Colon	-0.33	7.39e-01
ENSG00000280670	CCDC163	Colon_Transverse	Distal	0.33	7.39e-01
ENSG00000166448	TMEM130	Colon_Sigmoid	Rectal	0.52	7.39e-01
ENSG00000186660	ZFP91	Cells_EBV-transformed_lymphocytes	Proximal	0.24	7.39e-01
ENSG00000114026	OGG1	Adipose_Subcutaneous	Distal	0.53	7.39e-01
ENSG00000255121	RP11-110I1.12	Colon_Transverse	Male	0.74	7.39e-01
ENSG00000175054	ATR	Colon_Sigmoid	Rectal	-0.32	7.39e-01
ENSG00000170634	ACYP2	Colon_Transverse	Overall	-0.54	7.39e-01
ENSG00000006015	C19orf60	Cells_EBV-transformed_lymphocytes	Rectal	-0.18	7.39e-01
ENSG00000104142	VPS18	Adipose_Visceral_Omentum	Overall	-0.22	7.39e-01
ENSG00000150347	ARID5B	Whole_Blood	Colon	0.48	7.39e-01
ENSG00000159763	PIP	Adipose_Visceral_Omentum	Rectal	-0.33	7.39e-01
ENSG00000198467	TPM2	Colon_Transverse	Colon	-0.19	7.39e-01
ENSG00000107281	NPDC1	Whole_Blood	Distal	0.29	7.39e-01
ENSG00000165131	C7orf34	Whole_Blood	Proximal	0.32	7.39e-01
ENSG00000178965	ERICH3	Adipose_Visceral_Omentum	Colon	-0.4	7.39e-01
ENSG00000253417	LINC02159	Colon_Transverse	Colon	-0.33	7.39e-01
ENSG00000197635	DPP4	Colon_Sigmoid	Distal	-0.52	7.39e-01
ENSG00000197702	PARVA	Colon_Sigmoid	Distal	-0.49	7.39e-01
ENSG00000183844	FAM3B	Adipose_Visceral_Omentum	Overall	0.33	7.39e-01
ENSG00000221909	FAM200A	Whole_Blood	Colon	-0.19	7.39e-01
ENSG00000273329	RP11-448A19.1	Adipose_Subcutaneous	Rectal	-0.11	7.39e-01
ENSG00000006638	TBXA2R	Adipose_Visceral_Omentum	Female	-0.22	7.39e-01
ENSG00000178403	NEUROG2	Cells_EBV-transformed_lymphocytes	Male	0.33	7.39e-01
ENSG00000005102	MEOX1	Whole_Blood	Male	0.05	7.39e-01
ENSG00000183291	SELENOF	Adipose_Subcutaneous	Rectal	-0.49	7.39e-01
ENSG00000160633	SAFB	Colon_Transverse	Proximal	0.42	7.39e-01
ENSG00000156671	SAMD8	Colon_Transverse	Male	-0.45	7.39e-01
ENSG00000186480	INSIG1	Whole_Blood	Male	0.24	7.39e-01
ENSG00000024526	DEPDC1	Colon_Sigmoid	Rectal	0.33	7.39e-01
ENSG00000146007	ZMAT2	Adipose_Visceral_Omentum	Colon	0.54	7.39e-01
ENSG00000214534	ZNF705E	Colon_Transverse	Male	-0.45	7.39e-01
ENSG00000165490	DDIAS	Whole_Blood	Female	-0.72	7.39e-01
ENSG00000140932	CMTM2	Colon_Sigmoid	Rectal	-0.75	7.39e-01
ENSG00000102934	PLLP	Whole_Blood	Male	0.2	7.39e-01
ENSG00000233276	GPX1	Cells_EBV-transformed_lymphocytes	Distal	0.1	7.39e-01
ENSG00000148604	RGR	Colon_Sigmoid	Male	-0.33	7.39e-01
ENSG00000161638	ITGA5	Adipose_Visceral_Omentum	Proximal	-0.33	7.39e-01
ENSG00000152804	HHEX	Cells_EBV-transformed_lymphocytes	Proximal	0.51	7.39e-01
ENSG00000266821	RP11-6N17.2	Adipose_Subcutaneous	Distal	0.2	7.39e-01
ENSG00000120885	CLU	Adipose_Subcutaneous	Proximal	0.6	7.39e-01
ENSG00000281731	RP11-384K6.8	Cells_EBV-transformed_lymphocytes	Proximal	0.32	7.39e-01
ENSG00000205517	RGL3	Adipose_Subcutaneous	Rectal	0.08	7.39e-01
ENSG00000171817	ZNF540	Adipose_Visceral_Omentum	Colon	0.56	7.39e-01
ENSG00000113013	HSPA9	Adipose_Subcutaneous	Female	-0.21	7.39e-01
ENSG00000272787	KB-226F1.2	Colon_Transverse	Male	0.24	7.39e-01
ENSG00000270876	ZNF30-AS1	Colon_Transverse	Colon	-0.33	7.39e-01
ENSG00000154553	PDLIM3	Adipose_Subcutaneous	Colon	-0.33	7.39e-01
ENSG00000097033	SH3GLB1	Colon_Transverse	Overall	0.73	7.39e-01
ENSG00000139835	GRTP1	Adipose_Visceral_Omentum	Rectal	-0.76	7.39e-01
ENSG00000144711	IQSEC1	Colon_Sigmoid	Male	-0.38	7.39e-01
ENSG00000130167	TSPAN16	Whole_Blood	Distal	0.33	7.39e-01
ENSG00000117569	PTBP2	Whole_Blood	Overall	-0.08	7.39e-01
ENSG00000184304	PRKD1	Colon_Transverse	Male	0.18	7.39e-01
ENSG00000167106	FAM102A	Adipose_Subcutaneous	Distal	0.32	7.39e-01
ENSG00000172497	ACOT12	Adipose_Subcutaneous	Female	0.33	7.39e-01
ENSG00000161544	CYGB	Colon_Transverse	Male	0.32	7.39e-01
ENSG00000274021	RP11-823E8.3	Colon_Sigmoid	Distal	-0.33	7.39e-01
ENSG00000144035	NAT8	Colon_Sigmoid	Rectal	0.75	7.39e-01
ENSG00000143933	CALM2	Colon_Transverse	Male	0.02	7.39e-01
ENSG00000144401	METTL21A	Adipose_Visceral_Omentum	Rectal	-0.33	7.39e-01
ENSG00000183379	SYNDIG1L	Colon_Sigmoid	Overall	0.64	7.39e-01
ENSG00000183742	MACC1	Adipose_Visceral_Omentum	Overall	-0.33	7.39e-01
ENSG00000161920	MED11	Adipose_Visceral_Omentum	Female	0.82	7.39e-01
ENSG00000187664	HAPLN4	Colon_Transverse	Male	-0.51	7.39e-01
ENSG00000158006	PAFAH2	Adipose_Subcutaneous	Female	-0.12	7.39e-01
ENSG00000108591	DRG2	Adipose_Subcutaneous	Female	-0.61	7.39e-01
ENSG00000100445	SDR39U1	Whole_Blood	Proximal	-0.72	7.39e-01
ENSG00000148814	LRRC27	Cells_EBV-transformed_lymphocytes	Rectal	0.33	7.39e-01
ENSG00000196967	ZNF585A	Colon_Transverse	Distal	0.49	7.39e-01
ENSG00000126217	MCF2L	Adipose_Subcutaneous	Colon	-0.37	7.39e-01
ENSG00000138101	DTNB	Cells_EBV-transformed_lymphocytes	Colon	0.6	7.39e-01
ENSG00000206177	HBM	Whole_Blood	Female	0.33	7.39e-01
ENSG00000105419	MEIS3	Whole_Blood	Colon	-0.04	7.39e-01
ENSG00000263874	LINC00672	Adipose_Subcutaneous	Colon	-0.15	7.39e-01
ENSG00000110719	TCIRG1	Cells_EBV-transformed_lymphocytes	Female	0.19	7.39e-01
ENSG00000143977	SNRPG	Whole_Blood	Female	-0.3	7.39e-01
ENSG00000099783	HNRNPM	Adipose_Subcutaneous	Rectal	0.38	7.39e-01
ENSG00000103254	FAM173A	Whole_Blood	Proximal	0.2	7.39e-01
ENSG00000163156	SCNM1	Adipose_Visceral_Omentum	Rectal	0.33	7.39e-01
ENSG00000238198	RP11-31F15.2	Colon_Sigmoid	Female	-0.28	7.39e-01
ENSG00000065057	NTHL1	Adipose_Visceral_Omentum	Male	-0.34	7.39e-01
ENSG00000038945	MSR1	Colon_Sigmoid	Female	0.7	7.39e-01
ENSG00000117597	DIEXF	Whole_Blood	Colon	-1.03	7.39e-01
ENSG00000075643	MOCOS	Adipose_Subcutaneous	Male	-0.71	7.39e-01
ENSG00000253598	SLC10A5	Colon_Sigmoid	Overall	-0.1	7.39e-01
ENSG00000274191	RP11-324E6.10	Adipose_Visceral_Omentum	Male	-0.08	7.39e-01
ENSG00000134874	DZIP1	Colon_Transverse	Female	0.61	7.39e-01
ENSG00000137563	GGH	Whole_Blood	Male	0.76	7.39e-01
ENSG00000178234	GALNT11	Adipose_Visceral_Omentum	Colon	0.33	7.39e-01
ENSG00000278445	RP11-255P5.3	Adipose_Subcutaneous	Female	-0.33	7.40e-01
ENSG00000105246	EBI3	Whole_Blood	Male	-0.33	7.40e-01
ENSG00000115594	IL1R1	Adipose_Visceral_Omentum	Colon	0.33	7.40e-01
ENSG00000049247	UTS2	Adipose_Visceral_Omentum	Female	-0.76	7.40e-01
ENSG00000233625	RP5-905G11.3	Colon_Transverse	Proximal	0.33	7.40e-01
ENSG00000179409	GEMIN4	Whole_Blood	Proximal	0.72	7.40e-01
ENSG00000268628	RP1-122P22.4	Colon_Sigmoid	Distal	-0.12	7.40e-01
ENSG00000054654	SYNE2	Cells_EBV-transformed_lymphocytes	Colon	-0.73	7.40e-01
ENSG00000105443	CYTH2	Colon_Sigmoid	Colon	-0.02	7.40e-01
ENSG00000179051	RCC2	Adipose_Visceral_Omentum	Female	-0.2	7.40e-01
ENSG00000105699	LSR	Adipose_Visceral_Omentum	Female	-0.14	7.40e-01
ENSG00000272438	RP11-54O7.16	Cells_EBV-transformed_lymphocytes	Proximal	0.33	7.40e-01
ENSG00000128731	HERC2	Whole_Blood	Colon	-0.33	7.40e-01
ENSG00000119986	AVPI1	Adipose_Visceral_Omentum	Overall	-0.33	7.40e-01
ENSG00000120937	NPPB	Cells_EBV-transformed_lymphocytes	Overall	0	7.40e-01
ENSG00000136297	MMD2	Colon_Sigmoid	Male	-0.33	7.40e-01
ENSG00000096080	MRPS18A	Colon_Transverse	Overall	0.09	7.40e-01
ENSG00000109111	SUPT6H	Whole_Blood	Proximal	-0.77	7.40e-01
ENSG00000267127	RP11-795F19.5	Colon_Sigmoid	Distal	0.68	7.40e-01
ENSG00000164181	ELOVL7	Colon_Transverse	Overall	0.53	7.40e-01
ENSG00000166145	SPINT1	Colon_Transverse	Rectal	-0.14	7.40e-01
ENSG00000261672	RP11-475B2.1	Colon_Transverse	Male	0.33	7.40e-01
ENSG00000231671	LINC01307	Cells_EBV-transformed_lymphocytes	Female	-0.33	7.40e-01
ENSG00000170961	HAS2	Adipose_Subcutaneous	Proximal	-0.33	7.40e-01
ENSG00000156172	C8orf37	Colon_Transverse	Distal	-0.54	7.40e-01
ENSG00000107938	EDRF1	Adipose_Subcutaneous	Rectal	-0.06	7.40e-01
ENSG00000016602	CLCA4	Colon_Transverse	Rectal	0.33	7.40e-01
ENSG00000283240	RP11-239A17.1	Adipose_Subcutaneous	Female	0.33	7.40e-01
ENSG00000014641	MDH1	Adipose_Subcutaneous	Colon	0.47	7.40e-01
ENSG00000174606	ANGEL2	Whole_Blood	Proximal	-0.92	7.40e-01
ENSG00000169062	UPF3A	Adipose_Subcutaneous	Rectal	0.47	7.40e-01
ENSG00000198420	TCAF1	Cells_EBV-transformed_lymphocytes	Proximal	0.27	7.40e-01
ENSG00000124205	EDN3	Colon_Transverse	Female	-0.13	7.40e-01
ENSG00000102763	VWA8	Colon_Transverse	Rectal	0.62	7.40e-01
ENSG00000103550	KNOP1	Colon_Transverse	Rectal	0.33	7.40e-01
ENSG00000198917	SPOUT1	Colon_Sigmoid	Distal	0.33	7.40e-01
ENSG00000112309	B3GAT2	Whole_Blood	Proximal	-0.1	7.40e-01
ENSG00000138385	SSB	Adipose_Visceral_Omentum	Female	0.04	7.40e-01
ENSG00000166908	PIP4K2C	Adipose_Subcutaneous	Rectal	0.1	7.40e-01
ENSG00000108375	RNF43	Adipose_Visceral_Omentum	Overall	0.33	7.40e-01
ENSG00000225791	TRAM2-AS1	Adipose_Visceral_Omentum	Rectal	-0.33	7.40e-01
ENSG00000169696	ASPSCR1	Colon_Sigmoid	Overall	0.31	7.40e-01
ENSG00000157335	CLEC18C	Whole_Blood	Proximal	-0.33	7.40e-01
ENSG00000196562	SULF2	Colon_Sigmoid	Male	-0.51	7.40e-01
ENSG00000114127	XRN1	Colon_Sigmoid	Proximal	0.72	7.40e-01
ENSG00000211450	SELENOH	Adipose_Subcutaneous	Distal	0.33	7.40e-01
ENSG00000167186	COQ7	Adipose_Visceral_Omentum	Rectal	-0.19	7.40e-01
ENSG00000278703	RP11-706P11.2	Adipose_Visceral_Omentum	Distal	-0.32	7.40e-01
ENSG00000107719	PALD1	Adipose_Visceral_Omentum	Male	-0.38	7.40e-01
ENSG00000259823	LYPD8	Whole_Blood	Female	-0.45	7.40e-01
ENSG00000132670	PTPRA	Whole_Blood	Female	0.07	7.40e-01
ENSG00000166523	CLEC4E	Colon_Sigmoid	Distal	0.27	7.40e-01
ENSG00000137033	IL33	Adipose_Subcutaneous	Rectal	0.26	7.40e-01
ENSG00000115761	NOL10	Adipose_Visceral_Omentum	Rectal	-0.44	7.40e-01
ENSG00000142937	RPS8	Adipose_Subcutaneous	Female	-0.33	7.40e-01
ENSG00000092140	G2E3	Colon_Transverse	Rectal	-0.72	7.40e-01
ENSG00000112541	PDE10A	Adipose_Visceral_Omentum	Female	0.33	7.40e-01
ENSG00000244355	LY6G6D	Whole_Blood	Female	-0.33	7.40e-01
ENSG00000178343	SHISA3	Colon_Sigmoid	Proximal	-0.24	7.40e-01
ENSG00000105223	PLD3	Colon_Transverse	Male	0.47	7.40e-01
ENSG00000198848	CES1	Colon_Sigmoid	Rectal	0.76	7.40e-01
ENSG00000139613	SMARCC2	Adipose_Subcutaneous	Proximal	-0.11	7.40e-01
ENSG00000138802	SEC24B	Adipose_Subcutaneous	Overall	0.51	7.40e-01
ENSG00000079950	STX7	Colon_Transverse	Rectal	-0.39	7.40e-01
ENSG00000132437	DDC	Adipose_Visceral_Omentum	Distal	-0.33	7.40e-01
ENSG00000164741	DLC1	Adipose_Subcutaneous	Colon	0.59	7.40e-01
ENSG00000156110	ADK	Colon_Transverse	Distal	-0.27	7.40e-01
ENSG00000112599	GUCA1B	Colon_Sigmoid	Female	-0.32	7.40e-01
ENSG00000198286	CARD11	Cells_EBV-transformed_lymphocytes	Distal	0.53	7.40e-01
ENSG00000072415	MPP5	Whole_Blood	Female	-0.36	7.40e-01
ENSG00000119673	ACOT2	Whole_Blood	Colon	0	7.40e-01
ENSG00000250091	DNAH10OS	Colon_Sigmoid	Colon	0.33	7.40e-01
ENSG00000261000	RP11-534L20.5	Cells_EBV-transformed_lymphocytes	Distal	-0.33	7.40e-01
ENSG00000203690	TCP10	Colon_Transverse	Distal	-0.33	7.40e-01
ENSG00000178573	MAF	Colon_Sigmoid	Proximal	-0.33	7.40e-01
ENSG00000148841	ITPRIP	Adipose_Visceral_Omentum	Proximal	0.09	7.40e-01
ENSG00000223501	VPS52	Adipose_Subcutaneous	Overall	-0.29	7.40e-01
ENSG00000138050	THUMPD2	Adipose_Subcutaneous	Distal	0.52	7.40e-01
ENSG00000080986	NDC80	Adipose_Subcutaneous	Female	0.47	7.40e-01
ENSG00000131368	MRPS25	Cells_EBV-transformed_lymphocytes	Rectal	-0.02	7.40e-01
ENSG00000175063	UBE2C	Adipose_Subcutaneous	Female	-0.11	7.40e-01
ENSG00000271761	XXbac-BPGBPG55C20.3	Adipose_Visceral_Omentum	Male	-0.33	7.40e-01
ENSG00000155511	GRIA1	Colon_Transverse	Proximal	-0.33	7.40e-01
ENSG00000144744	UBA3	Cells_EBV-transformed_lymphocytes	Rectal	0.66	7.40e-01
ENSG00000145779	TNFAIP8	Whole_Blood	Colon	-0.57	7.40e-01
ENSG00000073734	ABCB11	Colon_Transverse	Overall	0.63	7.40e-01
ENSG00000105676	ARMC6	Colon_Transverse	Colon	0.85	7.40e-01
ENSG00000111850	SMIM8	Adipose_Visceral_Omentum	Overall	0.64	7.40e-01
ENSG00000275630	RP6-65G23.5	Cells_EBV-transformed_lymphocytes	Overall	-0.33	7.40e-01
ENSG00000272690	LINC02018	Cells_EBV-transformed_lymphocytes	Overall	-0.23	7.40e-01
ENSG00000205791	LOH12CR2	Colon_Transverse	Proximal	-0.3	7.40e-01
ENSG00000134463	ECHDC3	Adipose_Visceral_Omentum	Female	-0.91	7.40e-01
ENSG00000105520	PLPPR2	Whole_Blood	Female	0.42	7.40e-01
ENSG00000137462	TLR2	Adipose_Visceral_Omentum	Rectal	-0.86	7.40e-01
ENSG00000167476	JSRP1	Colon_Transverse	Rectal	0.49	7.40e-01
ENSG00000249388	RP11-834C11.6	Colon_Transverse	Female	0.03	7.40e-01
ENSG00000145386	CCNA2	Cells_EBV-transformed_lymphocytes	Male	-0.22	7.40e-01
ENSG00000161911	TREML1	Colon_Transverse	Rectal	0.38	7.40e-01
ENSG00000115896	PLCL1	Whole_Blood	Proximal	-0.24	7.40e-01
ENSG00000272505	RP11-981G7.6	Adipose_Subcutaneous	Female	0.76	7.40e-01
ENSG00000168813	ZNF507	Cells_EBV-transformed_lymphocytes	Male	-0.1	7.40e-01
ENSG00000083544	TDRD3	Adipose_Visceral_Omentum	Colon	-0.96	7.40e-01
ENSG00000234944	RP11-124O11.1	Adipose_Subcutaneous	Distal	-0.64	7.40e-01
ENSG00000277288	C10orf142	Adipose_Subcutaneous	Proximal	-0.11	7.40e-01
ENSG00000272856	RP11-710E1.2	Colon_Sigmoid	Male	0.58	7.41e-01
ENSG00000144589	STK11IP	Colon_Sigmoid	Female	-0.6	7.41e-01
ENSG00000137871	ZNF280D	Cells_EBV-transformed_lymphocytes	Rectal	-0.59	7.41e-01
ENSG00000003989	SLC7A2	Whole_Blood	Male	-0.39	7.41e-01
ENSG00000143373	ZNF687	Adipose_Visceral_Omentum	Overall	0.61	7.41e-01
ENSG00000188505	NCCRP1	Adipose_Subcutaneous	Colon	-0.2	7.41e-01
ENSG00000188778	ADRB3	Colon_Sigmoid	Overall	0.33	7.41e-01
ENSG00000141338	ABCA8	Adipose_Visceral_Omentum	Distal	-0.14	7.41e-01
ENSG00000184281	TSSC4	Cells_EBV-transformed_lymphocytes	Female	0.37	7.41e-01
ENSG00000164825	DEFB1	Colon_Sigmoid	Female	-0.66	7.41e-01
ENSG00000244067	GSTA2	Whole_Blood	Distal	-0.33	7.41e-01
ENSG00000187957	DNER	Colon_Transverse	Distal	-0.33	7.41e-01
ENSG00000115339	GALNT3	Colon_Transverse	Distal	-0.52	7.41e-01
ENSG00000258811	CTD-3051D23.1	Adipose_Subcutaneous	Colon	-0.58	7.41e-01
ENSG00000073150	PANX2	Whole_Blood	Male	-0.09	7.41e-01
ENSG00000130779	CLIP1	Cells_EBV-transformed_lymphocytes	Colon	0.09	7.41e-01
ENSG00000155367	PPM1J	Cells_EBV-transformed_lymphocytes	Female	-0.33	7.41e-01
ENSG00000255366	RP11-1134I14.8	Adipose_Subcutaneous	Colon	-0.13	7.41e-01
ENSG00000116688	MFN2	Cells_EBV-transformed_lymphocytes	Rectal	0.23	7.41e-01
ENSG00000113396	SLC27A6	Colon_Transverse	Male	0.7	7.41e-01
ENSG00000164294	GPX8	Adipose_Visceral_Omentum	Colon	0.59	7.41e-01
ENSG00000089060	SLC8B1	Adipose_Subcutaneous	Female	-0.46	7.41e-01
ENSG00000127995	CASD1	Cells_EBV-transformed_lymphocytes	Female	-0.28	7.41e-01
ENSG00000164611	PTTG1	Colon_Sigmoid	Male	0.22	7.41e-01
ENSG00000115275	MOGS	Whole_Blood	Female	-0.61	7.41e-01
ENSG00000175048	ZDHHC14	Adipose_Visceral_Omentum	Rectal	0.28	7.41e-01
ENSG00000145604	SKP2	Colon_Transverse	Overall	0.09	7.41e-01
ENSG00000144504	ANKMY1	Colon_Sigmoid	Female	0	7.41e-01
ENSG00000074755	ZZEF1	Colon_Sigmoid	Colon	-0.23	7.41e-01
ENSG00000248489	LINC02062	Colon_Sigmoid	Colon	0.33	7.41e-01
ENSG00000030110	BAK1	Colon_Transverse	Colon	0.42	7.41e-01
ENSG00000136802	LRRC8A	Adipose_Subcutaneous	Distal	-0.22	7.41e-01
ENSG00000124006	OBSL1	Adipose_Subcutaneous	Overall	-0.53	7.41e-01
ENSG00000179242	CDH4	Adipose_Subcutaneous	Colon	0.8	7.41e-01
ENSG00000244459	RP11-1398P2.1	Whole_Blood	Female	0.79	7.41e-01
ENSG00000082497	SERTAD4	Adipose_Visceral_Omentum	Distal	-0.43	7.41e-01
ENSG00000112246	SIM1	Adipose_Subcutaneous	Distal	-0.33	7.41e-01
ENSG00000155115	GTF3C6	Adipose_Subcutaneous	Rectal	0.4	7.41e-01
ENSG00000273923	CTD-2536I1.3	Colon_Transverse	Colon	0.47	7.41e-01
ENSG00000147894	C9orf72	Adipose_Subcutaneous	Colon	0.52	7.41e-01
ENSG00000107854	TNKS2	Adipose_Visceral_Omentum	Female	0.41	7.41e-01
ENSG00000111669	TPI1	Adipose_Subcutaneous	Proximal	-0.45	7.41e-01
ENSG00000079263	SP140	Adipose_Visceral_Omentum	Overall	-0.21	7.41e-01
ENSG00000156966	B3GNT7	Whole_Blood	Distal	-0.15	7.41e-01
ENSG00000173894	CBX2	Adipose_Visceral_Omentum	Rectal	-0.54	7.41e-01
ENSG00000188089	PLA2G4E	Cells_EBV-transformed_lymphocytes	Distal	0.36	7.41e-01
ENSG00000271425	NBPF10	Whole_Blood	Proximal	-0.33	7.41e-01
ENSG00000141012	GALNS	Colon_Transverse	Male	0.53	7.41e-01
ENSG00000181240	SLC25A41	Colon_Sigmoid	Male	0.33	7.41e-01
ENSG00000106178	CCL24	Colon_Sigmoid	Colon	-0.33	7.41e-01
ENSG00000099822	HCN2	Adipose_Subcutaneous	Male	-0.29	7.41e-01
ENSG00000164062	APEH	Colon_Sigmoid	Female	0.81	7.41e-01
ENSG00000186766	FOXI2	Colon_Transverse	Distal	-0.12	7.41e-01
ENSG00000173875	ZNF791	Cells_EBV-transformed_lymphocytes	Proximal	0.36	7.41e-01
ENSG00000180016	OR1E1	Colon_Sigmoid	Male	0.49	7.41e-01
ENSG00000213983	AP1G2	Adipose_Subcutaneous	Male	0.19	7.41e-01
ENSG00000198730	CTR9	Adipose_Subcutaneous	Overall	0.62	7.41e-01
ENSG00000114098	ARMC8	Whole_Blood	Male	0.53	7.41e-01
ENSG00000180354	MTURN	Whole_Blood	Overall	0.02	7.41e-01
ENSG00000259070	LINC00639	Colon_Transverse	Male	0.18	7.41e-01
ENSG00000105829	BET1	Cells_EBV-transformed_lymphocytes	Female	-0.05	7.41e-01
ENSG00000198488	B3GNT6	Colon_Transverse	Colon	0.36	7.41e-01
ENSG00000081803	CADPS2	Colon_Sigmoid	Overall	0.31	7.41e-01
ENSG00000113580	NR3C1	Whole_Blood	Distal	0.33	7.41e-01
ENSG00000132581	SDF2	Colon_Transverse	Distal	-0.33	7.41e-01
ENSG00000176381	PRR18	Colon_Transverse	Proximal	-0.32	7.41e-01
ENSG00000084070	SMAP2	Adipose_Subcutaneous	Colon	-0.2	7.41e-01
ENSG00000214193	SH3D21	Colon_Sigmoid	Proximal	1.15	7.41e-01
ENSG00000182934	SRPRA	Adipose_Visceral_Omentum	Proximal	0.6	7.41e-01
ENSG00000251600	RP11-673E1.1	Colon_Transverse	Female	-0.33	7.41e-01
ENSG00000139132	FGD4	Colon_Sigmoid	Overall	-0.37	7.41e-01
ENSG00000159461	AMFR	Colon_Transverse	Rectal	-0.76	7.41e-01
ENSG00000270091	RP11-78O7.2	Colon_Sigmoid	Distal	0.09	7.41e-01
ENSG00000146555	SDK1	Whole_Blood	Female	-0.72	7.41e-01
ENSG00000106052	TAX1BP1	Colon_Transverse	Male	0.25	7.41e-01
ENSG00000162735	PEX19	Adipose_Visceral_Omentum	Female	-0.01	7.41e-01
ENSG00000179914	ITLN1	Cells_EBV-transformed_lymphocytes	Colon	-0.11	7.41e-01
ENSG00000197798	FAM118B	Adipose_Visceral_Omentum	Distal	0.75	7.41e-01
ENSG00000129480	DTD2	Colon_Sigmoid	Female	-0.29	7.41e-01
ENSG00000275395	FCGBP	Adipose_Subcutaneous	Overall	0	7.41e-01
ENSG00000034971	MYOC	Cells_EBV-transformed_lymphocytes	Female	0.56	7.41e-01
ENSG00000104728	ARHGEF10	Colon_Sigmoid	Proximal	-0.55	7.41e-01
ENSG00000167769	ACER1	Whole_Blood	Male	-0.33	7.41e-01
ENSG00000055813	CCDC85A	Adipose_Visceral_Omentum	Colon	0.48	7.41e-01
ENSG00000157211	CDCP2	Adipose_Subcutaneous	Rectal	0.55	7.41e-01
ENSG00000171819	ANGPTL7	Colon_Transverse	Colon	0.14	7.41e-01
ENSG00000175352	NRIP3	Adipose_Visceral_Omentum	Male	0.75	7.41e-01
ENSG00000183114	FAM43B	Adipose_Subcutaneous	Distal	-0.34	7.41e-01
ENSG00000134001	EIF2S1	Cells_EBV-transformed_lymphocytes	Colon	0.44	7.41e-01
ENSG00000221926	TRIM16	Adipose_Visceral_Omentum	Female	0.14	7.41e-01
ENSG00000101782	RIOK3	Adipose_Subcutaneous	Colon	0.25	7.41e-01
ENSG00000179178	TMEM125	Adipose_Visceral_Omentum	Colon	-0.33	7.41e-01
ENSG00000198513	ATL1	Whole_Blood	Colon	0.07	7.41e-01
ENSG00000196230	TUBB	Whole_Blood	Female	0.33	7.41e-01
ENSG00000261568	RP11-524C21.2	Colon_Transverse	Rectal	-0.26	7.41e-01
ENSG00000143554	SLC27A3	Adipose_Visceral_Omentum	Overall	0.42	7.41e-01
ENSG00000066322	ELOVL1	Colon_Sigmoid	Rectal	0.68	7.41e-01
ENSG00000151233	GXYLT1	Cells_EBV-transformed_lymphocytes	Female	0.47	7.41e-01
ENSG00000171295	ZNF440	Cells_EBV-transformed_lymphocytes	Male	0.32	7.41e-01
ENSG00000110693	SOX6	Whole_Blood	Female	0.45	7.41e-01
ENSG00000167311	ART5	Colon_Sigmoid	Overall	-0.89	7.41e-01
ENSG00000134013	LOXL2	Colon_Sigmoid	Overall	0.31	7.41e-01
ENSG00000103549	RNF40	Adipose_Subcutaneous	Rectal	0.33	7.41e-01
ENSG00000230939	RP11-314C16.1	Adipose_Subcutaneous	Colon	-0.25	7.41e-01
ENSG00000235314	LINC00957	Adipose_Subcutaneous	Rectal	0.33	7.41e-01
ENSG00000204963	PCDHA7	Colon_Sigmoid	Female	-0.64	7.41e-01
ENSG00000111605	CPSF6	Cells_EBV-transformed_lymphocytes	Colon	-0.19	7.41e-01
ENSG00000150630	VEGFC	Colon_Sigmoid	Overall	0.52	7.41e-01
ENSG00000100129	EIF3L	Adipose_Subcutaneous	Proximal	0.32	7.41e-01
ENSG00000185728	YTHDF3	Adipose_Visceral_Omentum	Overall	-0.33	7.41e-01
ENSG00000136807	CDK9	Whole_Blood	Female	-0.33	7.41e-01
ENSG00000163635	ATXN7	Cells_EBV-transformed_lymphocytes	Female	-0.56	7.41e-01
ENSG00000129038	LOXL1	Whole_Blood	Distal	-0.5	7.41e-01
ENSG00000177383	MAGEF1	Adipose_Subcutaneous	Male	-0.56	7.41e-01
ENSG00000188959	C9orf152	Colon_Transverse	Colon	0.45	7.41e-01
ENSG00000271780	RP11-1017G21.5	Adipose_Subcutaneous	Proximal	0.33	7.41e-01
ENSG00000183765	CHEK2	Colon_Sigmoid	Overall	-0.16	7.41e-01
ENSG00000138738	PRDM5	Adipose_Subcutaneous	Distal	0.15	7.41e-01
ENSG00000167157	PRRX2	Adipose_Subcutaneous	Female	0.51	7.41e-01
ENSG00000163171	CDC42EP3	Colon_Transverse	Male	0.44	7.41e-01
ENSG00000259207	ITGB3	Adipose_Subcutaneous	Overall	-0.57	7.41e-01
ENSG00000243961	RP5-839B4.8	Colon_Transverse	Rectal	0.22	7.41e-01
ENSG00000135318	NT5E	Colon_Sigmoid	Proximal	-0.35	7.41e-01
ENSG00000168938	PPIC	Colon_Transverse	Colon	0.24	7.42e-01
ENSG00000251323	RP11-452H21.4	Adipose_Subcutaneous	Distal	-0.33	7.42e-01
ENSG00000271109	CTC-523E23.11	Colon_Transverse	Proximal	0.58	7.42e-01
ENSG00000064195	DLX3	Colon_Sigmoid	Colon	0.52	7.42e-01
ENSG00000070371	CLTCL1	Adipose_Subcutaneous	Distal	-0.38	7.42e-01
ENSG00000136859	ANGPTL2	Adipose_Visceral_Omentum	Distal	-0.02	7.42e-01
ENSG00000176732	PFN4	Whole_Blood	Overall	0.01	7.42e-01
ENSG00000204569	PPP1R10	Cells_EBV-transformed_lymphocytes	Male	0.33	7.42e-01
ENSG00000143363	PRUNE1	Colon_Sigmoid	Colon	-0.04	7.42e-01
ENSG00000178809	TRIM73	Adipose_Visceral_Omentum	Distal	0.33	7.42e-01
ENSG00000162836	ACP6	Whole_Blood	Female	-0.08	7.42e-01
ENSG00000159176	CSRP1	Adipose_Subcutaneous	Female	-0.63	7.42e-01
ENSG00000166035	LIPC	Cells_EBV-transformed_lymphocytes	Male	0.36	7.42e-01
ENSG00000008869	HEATR5B	Adipose_Visceral_Omentum	Colon	-0.42	7.42e-01
ENSG00000229474	PATL2	Cells_EBV-transformed_lymphocytes	Male	0.21	7.42e-01
ENSG00000281162	LINC01127	Adipose_Subcutaneous	Proximal	-0.51	7.42e-01
ENSG00000153930	ANKFN1	Adipose_Subcutaneous	Male	0.33	7.42e-01
ENSG00000161594	KLHL10	Colon_Transverse	Female	-0.7	7.42e-01
ENSG00000263956	NBPF11	Colon_Sigmoid	Male	0.32	7.42e-01
ENSG00000141255	SPATA22	Adipose_Visceral_Omentum	Rectal	0.86	7.42e-01
ENSG00000116406	EDEM3	Colon_Sigmoid	Rectal	0.64	7.42e-01
ENSG00000164904	ALDH7A1	Adipose_Visceral_Omentum	Distal	-0.17	7.42e-01
ENSG00000171940	ZNF217	Adipose_Subcutaneous	Distal	0.32	7.42e-01
ENSG00000185630	PBX1	Adipose_Subcutaneous	Rectal	-0.33	7.42e-01
ENSG00000126500	FLRT1	Colon_Sigmoid	Distal	0.71	7.42e-01
ENSG00000111700	SLCO1B3	Colon_Transverse	Female	0.32	7.42e-01
ENSG00000108064	TFAM	Adipose_Visceral_Omentum	Rectal	-0.48	7.42e-01
ENSG00000100422	CERK	Colon_Sigmoid	Female	0.56	7.42e-01
ENSG00000162913	C1orf145	Adipose_Visceral_Omentum	Distal	0.33	7.42e-01
ENSG00000230667	SETSIP	Adipose_Visceral_Omentum	Male	-0.33	7.42e-01
ENSG00000187912	CLEC17A	Colon_Transverse	Colon	0.33	7.42e-01
ENSG00000108510	MED13	Cells_EBV-transformed_lymphocytes	Colon	-0.33	7.42e-01
ENSG00000168944	CEP120	Adipose_Visceral_Omentum	Colon	-0.52	7.42e-01
ENSG00000125818	PSMF1	Whole_Blood	Distal	-0.09	7.42e-01
ENSG00000235162	C12orf75	Colon_Sigmoid	Rectal	0.56	7.42e-01
ENSG00000173482	PTPRM	Colon_Sigmoid	Colon	0.15	7.42e-01
ENSG00000164418	GRIK2	Colon_Sigmoid	Overall	0.37	7.42e-01
ENSG00000115896	PLCL1	Colon_Sigmoid	Male	0.27	7.42e-01
ENSG00000184601	C14orf180	Adipose_Subcutaneous	Colon	-0.38	7.42e-01
ENSG00000168993	CPLX1	Colon_Transverse	Female	-0.16	7.42e-01
ENSG00000278200	LINC01971	Adipose_Subcutaneous	Distal	0.33	7.42e-01
ENSG00000153201	RANBP2	Adipose_Subcutaneous	Rectal	0.33	7.42e-01
ENSG00000163956	LRPAP1	Adipose_Subcutaneous	Female	0.88	7.42e-01
ENSG00000267834	RP11-167N5.5	Whole_Blood	Distal	0.63	7.42e-01
ENSG00000236320	SLFN14	Whole_Blood	Distal	0.45	7.42e-01
ENSG00000105854	PON2	Colon_Sigmoid	Proximal	0.95	7.42e-01
ENSG00000110723	EXPH5	Cells_EBV-transformed_lymphocytes	Overall	0.7	7.42e-01
ENSG00000124749	COL21A1	Colon_Transverse	Male	0.44	7.42e-01
ENSG00000117877	CD3EAP	Colon_Transverse	Male	0.29	7.42e-01
ENSG00000187942	LDLRAD2	Adipose_Subcutaneous	Overall	-0.21	7.42e-01
ENSG00000172840	PDP2	Adipose_Visceral_Omentum	Proximal	-0.37	7.42e-01
ENSG00000161921	CXCL16	Colon_Sigmoid	Proximal	0.2	7.42e-01
ENSG00000135870	RC3H1	Adipose_Visceral_Omentum	Rectal	0.02	7.42e-01
ENSG00000141522	ARHGDIA	Adipose_Subcutaneous	Female	0.33	7.42e-01
ENSG00000178057	NDUFAF3	Adipose_Subcutaneous	Overall	-0.33	7.42e-01
ENSG00000165714	BORCS5	Colon_Sigmoid	Proximal	-0.22	7.42e-01
ENSG00000119326	CTNNAL1	Cells_EBV-transformed_lymphocytes	Proximal	-0.01	7.42e-01
ENSG00000173482	PTPRM	Whole_Blood	Proximal	-0.48	7.42e-01
ENSG00000158113	LRRC43	Colon_Sigmoid	Proximal	0.35	7.42e-01
ENSG00000136244	IL6	Adipose_Visceral_Omentum	Distal	0.28	7.42e-01
ENSG00000178342	KCNG2	Adipose_Visceral_Omentum	Colon	0.64	7.42e-01
ENSG00000163739	CXCL1	Whole_Blood	Distal	0.33	7.42e-01
ENSG00000272343	RP11-140I16.3	Whole_Blood	Male	0.14	7.42e-01
ENSG00000101413	RPRD1B	Colon_Transverse	Overall	0.6	7.42e-01
ENSG00000151062	CACNA2D4	Colon_Sigmoid	Rectal	0.24	7.42e-01
ENSG00000257556	RP11-44N21.1	Cells_EBV-transformed_lymphocytes	Overall	0.11	7.42e-01
ENSG00000181333	HEPHL1	Colon_Sigmoid	Proximal	0.33	7.42e-01
ENSG00000183172	SMDT1	Adipose_Subcutaneous	Rectal	0.74	7.42e-01
ENSG00000228719	RP5-1119A7.14	Colon_Sigmoid	Male	-0.33	7.42e-01
ENSG00000176769	TCERG1L	Colon_Sigmoid	Rectal	0.33	7.42e-01
ENSG00000187498	COL4A1	Adipose_Visceral_Omentum	Colon	-0.33	7.42e-01
ENSG00000276070	CCL4L2	Cells_EBV-transformed_lymphocytes	Colon	1.03	7.42e-01
ENSG00000181634	TNFSF15	Colon_Sigmoid	Female	-0.61	7.42e-01
ENSG00000089876	DHX32	Cells_EBV-transformed_lymphocytes	Female	-0.33	7.42e-01
ENSG00000176293	ZNF135	Adipose_Visceral_Omentum	Overall	0.07	7.42e-01
ENSG00000243317	C7orf73	Cells_EBV-transformed_lymphocytes	Male	-0.05	7.42e-01
ENSG00000270074	RP11-351I21.11	Adipose_Visceral_Omentum	Overall	-0.33	7.42e-01
ENSG00000165275	TRMT10B	Colon_Sigmoid	Rectal	-0.17	7.42e-01
ENSG00000125454	SLC25A19	Whole_Blood	Overall	0.61	7.42e-01
ENSG00000182307	C8orf33	Adipose_Subcutaneous	Proximal	0.32	7.42e-01
ENSG00000005700	IBTK	Cells_EBV-transformed_lymphocytes	Rectal	-0.22	7.42e-01
ENSG00000096092	TMEM14A	Whole_Blood	Proximal	-0.35	7.42e-01
ENSG00000156136	DCK	Adipose_Subcutaneous	Rectal	-0.11	7.42e-01
ENSG00000259869	AL022344.7	Colon_Sigmoid	Overall	-0.62	7.42e-01
ENSG00000189144	ZNF573	Cells_EBV-transformed_lymphocytes	Male	-0.32	7.42e-01
ENSG00000175262	C1orf127	Colon_Sigmoid	Female	-0.02	7.42e-01
ENSG00000169744	LDB2	Adipose_Subcutaneous	Female	0.33	7.42e-01
ENSG00000081248	CACNA1S	Colon_Sigmoid	Rectal	-0.53	7.42e-01
ENSG00000164985	PSIP1	Adipose_Visceral_Omentum	Rectal	-0.54	7.42e-01
ENSG00000102606	ARHGEF7	Cells_EBV-transformed_lymphocytes	Overall	0.58	7.42e-01
ENSG00000272602	ZNF595	Colon_Sigmoid	Rectal	0.26	7.42e-01
ENSG00000260257	RP5-1085F17.3	Colon_Sigmoid	Proximal	-0.32	7.42e-01
ENSG00000075131	TIPIN	Cells_EBV-transformed_lymphocytes	Distal	0.46	7.42e-01
ENSG00000133703	KRAS	Whole_Blood	Overall	0.18	7.42e-01
ENSG00000139874	SSTR1	Adipose_Subcutaneous	Distal	0.02	7.42e-01
ENSG00000256294	ZNF225	Colon_Sigmoid	Overall	0.01	7.42e-01
ENSG00000140694	PARN	Colon_Transverse	Female	0.18	7.42e-01
ENSG00000237765	FAM200B	Cells_EBV-transformed_lymphocytes	Female	-0.5	7.42e-01
ENSG00000026508	CD44	Adipose_Visceral_Omentum	Colon	-0.19	7.42e-01
ENSG00000100346	CACNA1I	Colon_Transverse	Female	0	7.42e-01
ENSG00000214160	ALG3	Adipose_Subcutaneous	Colon	-0.33	7.42e-01
ENSG00000135423	GLS2	Colon_Transverse	Rectal	0.33	7.42e-01
ENSG00000165209	STRBP	Adipose_Subcutaneous	Overall	-0.03	7.42e-01
ENSG00000163694	RBM47	Colon_Sigmoid	Male	0	7.42e-01
ENSG00000139187	KLRG1	Colon_Transverse	Colon	-0.3	7.42e-01
ENSG00000072401	UBE2D1	Adipose_Visceral_Omentum	Overall	0.27	7.42e-01
ENSG00000124160	NCOA5	Adipose_Subcutaneous	Colon	-0.11	7.42e-01
ENSG00000112320	SOBP	Adipose_Subcutaneous	Proximal	-0.22	7.42e-01
ENSG00000165105	RASEF	Colon_Sigmoid	Female	0.21	7.42e-01
ENSG00000272209	RP3-500L14.2	Colon_Sigmoid	Proximal	0.67	7.42e-01
ENSG00000164574	GALNT10	Colon_Transverse	Distal	0.42	7.42e-01
ENSG00000138821	SLC39A8	Whole_Blood	Distal	0.3	7.42e-01
ENSG00000167685	ZNF444	Adipose_Visceral_Omentum	Rectal	0.49	7.42e-01
ENSG00000137944	KYAT3	Colon_Transverse	Rectal	0.4	7.42e-01
ENSG00000137522	RNF121	Colon_Sigmoid	Proximal	-0.33	7.42e-01
ENSG00000163644	PPM1K	Cells_EBV-transformed_lymphocytes	Proximal	-0.34	7.42e-01
ENSG00000133961	NUMB	Adipose_Subcutaneous	Colon	-0.45	7.42e-01
ENSG00000260805	RP11-61J19.5	Adipose_Subcutaneous	Overall	0.38	7.42e-01
ENSG00000150551	LYPD1	Adipose_Subcutaneous	Overall	-0.76	7.42e-01
ENSG00000103126	AXIN1	Adipose_Visceral_Omentum	Colon	-0.02	7.42e-01
ENSG00000236318	KCCAT333	Adipose_Subcutaneous	Colon	-0.33	7.43e-01
ENSG00000223466	LINC01825	Cells_EBV-transformed_lymphocytes	Colon	-0.33	7.43e-01
ENSG00000255970	RP11-43N5.1	Colon_Sigmoid	Colon	0.33	7.43e-01
ENSG00000103494	RPGRIP1L	Adipose_Visceral_Omentum	Colon	-0.46	7.43e-01
ENSG00000198920	KIAA0753	Colon_Sigmoid	Female	0.68	7.43e-01
ENSG00000151929	BAG3	Adipose_Subcutaneous	Male	-0.41	7.43e-01
ENSG00000113262	GRM6	Adipose_Visceral_Omentum	Proximal	-0.12	7.43e-01
ENSG00000169087	HSPBAP1	Cells_EBV-transformed_lymphocytes	Proximal	0.55	7.43e-01
ENSG00000149488	TMC2	Cells_EBV-transformed_lymphocytes	Rectal	0.48	7.43e-01
ENSG00000175449	RFESD	Cells_EBV-transformed_lymphocytes	Male	-0.13	7.43e-01
ENSG00000170430	MGMT	Cells_EBV-transformed_lymphocytes	Rectal	-0.32	7.43e-01
ENSG00000167889	MGAT5B	Adipose_Visceral_Omentum	Distal	-0.79	7.43e-01
ENSG00000175356	SCUBE2	Colon_Transverse	Distal	0.19	7.43e-01
ENSG00000141542	RAB40B	Whole_Blood	Distal	-0.33	7.43e-01
ENSG00000118707	TGIF2	Adipose_Subcutaneous	Distal	-0.6	7.43e-01
ENSG00000180287	PLD5	Colon_Sigmoid	Colon	-0.02	7.43e-01
ENSG00000261742	LINC00922	Adipose_Subcutaneous	Rectal	0.33	7.43e-01
ENSG00000156256	USP16	Colon_Sigmoid	Proximal	0.18	7.43e-01
ENSG00000272622	RP11-395N3.2	Cells_EBV-transformed_lymphocytes	Female	-0.54	7.43e-01
ENSG00000183628	DGCR6	Colon_Sigmoid	Rectal	0.11	7.43e-01
ENSG00000225511	LINC00475	Adipose_Subcutaneous	Overall	-0.64	7.43e-01
ENSG00000183255	PTTG1IP	Colon_Transverse	Male	0.54	7.43e-01
ENSG00000172322	CLEC12A	Cells_EBV-transformed_lymphocytes	Overall	0.73	7.43e-01
ENSG00000187186	RP11-195F19.5	Colon_Transverse	Distal	0.23	7.43e-01
ENSG00000175344	CHRNA7	Adipose_Visceral_Omentum	Male	0.36	7.43e-01
ENSG00000109501	WFS1	Adipose_Visceral_Omentum	Overall	0.39	7.43e-01
ENSG00000238232	RP11-95P13.2	Adipose_Subcutaneous	Rectal	0.33	7.43e-01
ENSG00000260166	RP11-863P13.6	Adipose_Visceral_Omentum	Female	-0.33	7.43e-01
ENSG00000187475	HIST1H1T	Whole_Blood	Female	-0.33	7.43e-01
ENSG00000196684	HSH2D	Adipose_Subcutaneous	Proximal	-0.33	7.43e-01
ENSG00000159882	ZNF230	Cells_EBV-transformed_lymphocytes	Distal	0.48	7.43e-01
ENSG00000254006	RP11-1D12.2	Whole_Blood	Colon	-0.26	7.43e-01
ENSG00000161594	KLHL10	Colon_Transverse	Overall	-0.02	7.43e-01
ENSG00000047346	FAM214A	Colon_Sigmoid	Male	0.58	7.43e-01
ENSG00000273257	RP11-177J6.1	Adipose_Visceral_Omentum	Rectal	-0.61	7.43e-01
ENSG00000217442	SYCE3	Whole_Blood	Male	-0.24	7.43e-01
ENSG00000198885	ITPRIPL1	Cells_EBV-transformed_lymphocytes	Distal	0.33	7.43e-01
ENSG00000139722	VPS37B	Colon_Transverse	Colon	0.52	7.43e-01
ENSG00000119522	DENND1A	Colon_Transverse	Distal	-0.03	7.43e-01
ENSG00000225535	LINC01393	Adipose_Visceral_Omentum	Female	-0.33	7.43e-01
ENSG00000165643	SOHLH1	Colon_Sigmoid	Female	-0.33	7.43e-01
ENSG00000132122	SPATA6	Adipose_Subcutaneous	Female	0.47	7.43e-01
ENSG00000251369	ZNF550	Cells_EBV-transformed_lymphocytes	Distal	-0.33	7.43e-01
ENSG00000005059	MCUB	Colon_Sigmoid	Male	0.79	7.43e-01
ENSG00000104341	LAPTM4B	Colon_Sigmoid	Proximal	0.27	7.43e-01
ENSG00000101017	CD40	Adipose_Visceral_Omentum	Rectal	0.32	7.43e-01
ENSG00000025770	NCAPH2	Adipose_Visceral_Omentum	Overall	0.37	7.43e-01
ENSG00000067221	STOML1	Colon_Transverse	Rectal	-0.74	7.43e-01
ENSG00000099282	TSPAN15	Colon_Transverse	Male	0.83	7.43e-01
ENSG00000128040	SPINK2	Colon_Transverse	Distal	0.29	7.43e-01
ENSG00000197111	PCBP2	Colon_Transverse	Female	-0.38	7.43e-01
ENSG00000111961	SASH1	Adipose_Subcutaneous	Proximal	-0.25	7.43e-01
ENSG00000185015	CA13	Whole_Blood	Proximal	-0.17	7.43e-01
ENSG00000170627	GTSF1	Adipose_Subcutaneous	Overall	0.32	7.43e-01
ENSG00000001561	ENPP4	Colon_Sigmoid	Overall	-0.67	7.43e-01
ENSG00000133105	RXFP2	Whole_Blood	Proximal	0.38	7.43e-01
ENSG00000121454	LHX4	Adipose_Subcutaneous	Rectal	0.72	7.43e-01
ENSG00000164211	STARD4	Whole_Blood	Female	-0.54	7.43e-01
ENSG00000172270	BSG	Colon_Transverse	Colon	0.06	7.43e-01
ENSG00000254772	EEF1G	Colon_Transverse	Male	0.48	7.43e-01
ENSG00000163636	PSMD6	Colon_Sigmoid	Distal	-0.42	7.43e-01
ENSG00000167972	ABCA3	Colon_Transverse	Male	0.19	7.43e-01
ENSG00000150768	DLAT	Adipose_Subcutaneous	Proximal	0.33	7.43e-01
ENSG00000104371	DKK4	Cells_EBV-transformed_lymphocytes	Female	-0.31	7.43e-01
ENSG00000102471	NDFIP2	Whole_Blood	Female	0.51	7.43e-01
ENSG00000172828	CES3	Adipose_Subcutaneous	Colon	0.22	7.43e-01
ENSG00000101695	RNF125	Cells_EBV-transformed_lymphocytes	Male	0.24	7.43e-01
ENSG00000162545	CAMK2N1	Colon_Sigmoid	Overall	-0.25	7.43e-01
ENSG00000198468	FLVCR1-AS1	Colon_Transverse	Colon	0.32	7.43e-01
ENSG00000161204	ABCF3	Cells_EBV-transformed_lymphocytes	Overall	0.14	7.43e-01
ENSG00000164603	BMT2	Colon_Sigmoid	Overall	-0.65	7.43e-01
ENSG00000167914	GSDMA	Cells_EBV-transformed_lymphocytes	Overall	-0.32	7.43e-01
ENSG00000080608	PUM3	Cells_EBV-transformed_lymphocytes	Female	-0.17	7.43e-01
ENSG00000109323	MANBA	Adipose_Visceral_Omentum	Rectal	0.33	7.43e-01
ENSG00000197993	KEL	Adipose_Visceral_Omentum	Rectal	-0.33	7.43e-01
ENSG00000142733	MAP3K6	Colon_Sigmoid	Proximal	0.83	7.43e-01
ENSG00000282936	CTC-281F24.5	Adipose_Subcutaneous	Overall	0.51	7.43e-01
ENSG00000131055	COX4I2	Colon_Transverse	Distal	0.33	7.43e-01
ENSG00000105281	SLC1A5	Colon_Transverse	Overall	-0.29	7.43e-01
ENSG00000074695	LMAN1	Colon_Sigmoid	Overall	0.67	7.43e-01
ENSG00000143178	TBX19	Colon_Transverse	Female	0.35	7.43e-01
ENSG00000135097	MSI1	Adipose_Visceral_Omentum	Distal	-0.51	7.43e-01
ENSG00000135763	URB2	Adipose_Subcutaneous	Proximal	0.01	7.43e-01
ENSG00000115289	PCGF1	Adipose_Visceral_Omentum	Proximal	-0.19	7.43e-01
ENSG00000269416	LINC01224	Cells_EBV-transformed_lymphocytes	Rectal	-0.26	7.43e-01
ENSG00000204963	PCDHA7	Colon_Sigmoid	Distal	0.66	7.43e-01
ENSG00000043039	BARX2	Colon_Transverse	Overall	-0.25	7.43e-01
ENSG00000119953	SMNDC1	Whole_Blood	Overall	-0.33	7.43e-01
ENSG00000135409	AMHR2	Adipose_Visceral_Omentum	Overall	-0.33	7.43e-01
ENSG00000213077	FAM106A	Colon_Transverse	Proximal	0.32	7.43e-01
ENSG00000072657	TRHDE	Adipose_Visceral_Omentum	Rectal	-0.39	7.43e-01
ENSG00000167733	HSD11B1L	Colon_Sigmoid	Male	-0.33	7.43e-01
ENSG00000119977	TCTN3	Adipose_Subcutaneous	Rectal	0.33	7.43e-01
ENSG00000189241	TSPYL1	Whole_Blood	Distal	0.59	7.43e-01
ENSG00000161981	SNRNP25	Adipose_Subcutaneous	Colon	0.66	7.43e-01
ENSG00000197580	BCO2	Cells_EBV-transformed_lymphocytes	Overall	0.04	7.43e-01
ENSG00000196689	TRPV1	Cells_EBV-transformed_lymphocytes	Male	-0.11	7.43e-01
ENSG00000118785	SPP1	Colon_Sigmoid	Female	-0.14	7.43e-01
ENSG00000205832	C16orf96	Cells_EBV-transformed_lymphocytes	Male	-0.43	7.43e-01
ENSG00000227124	ZNF717	Adipose_Visceral_Omentum	Female	0.62	7.43e-01
ENSG00000154642	C21orf91	Cells_EBV-transformed_lymphocytes	Rectal	-0.02	7.43e-01
ENSG00000163453	IGFBP7	Adipose_Visceral_Omentum	Proximal	-0.54	7.43e-01
ENSG00000243156	MICAL3	Cells_EBV-transformed_lymphocytes	Female	0.2	7.43e-01
ENSG00000120533	ENY2	Whole_Blood	Proximal	0.5	7.43e-01
ENSG00000138029	HADHB	Adipose_Subcutaneous	Female	0.39	7.43e-01
ENSG00000020633	RUNX3	Adipose_Subcutaneous	Distal	-0.33	7.43e-01
ENSG00000006659	LGALS14	Cells_EBV-transformed_lymphocytes	Rectal	0.33	7.43e-01
ENSG00000105298	CACTIN	Adipose_Subcutaneous	Male	-0.62	7.43e-01
ENSG00000206432	TMEM200C	Adipose_Subcutaneous	Proximal	-0.68	7.43e-01
ENSG00000163026	WDCP	Adipose_Subcutaneous	Colon	-0.27	7.43e-01
ENSG00000115556	PLCD4	Cells_EBV-transformed_lymphocytes	Proximal	0.28	7.43e-01
ENSG00000272021	AC008592.8	Colon_Sigmoid	Proximal	-0.12	7.43e-01
ENSG00000198258	UBL5	Colon_Transverse	Distal	0.07	7.43e-01
ENSG00000100417	PMM1	Colon_Transverse	Rectal	0.49	7.43e-01
ENSG00000196683	TOMM7	Whole_Blood	Female	0.72	7.43e-01
ENSG00000254415	SIGLEC14	Adipose_Visceral_Omentum	Distal	0.66	7.43e-01
ENSG00000145113	MUC4	Colon_Sigmoid	Female	-0.46	7.43e-01
ENSG00000141198	TOM1L1	Cells_EBV-transformed_lymphocytes	Proximal	-0.17	7.43e-01
ENSG00000088882	CPXM1	Cells_EBV-transformed_lymphocytes	Rectal	-0.2	7.43e-01
ENSG00000070770	CSNK2A2	Colon_Sigmoid	Rectal	-0.45	7.43e-01
ENSG00000090104	RGS1	Adipose_Visceral_Omentum	Female	0.2	7.43e-01
ENSG00000152969	JAKMIP1	Colon_Sigmoid	Overall	-0.39	7.43e-01
ENSG00000137462	TLR2	Adipose_Visceral_Omentum	Distal	0.87	7.43e-01
ENSG00000080298	RFX3	Colon_Transverse	Rectal	-0.32	7.43e-01
ENSG00000162368	CMPK1	Colon_Sigmoid	Distal	-0.5	7.43e-01
ENSG00000184524	CEND1	Colon_Sigmoid	Male	0.85	7.43e-01
ENSG00000170775	GPR37	Colon_Sigmoid	Rectal	-0.82	7.43e-01
ENSG00000095203	EPB41L4B	Adipose_Visceral_Omentum	Distal	-0.55	7.43e-01
ENSG00000255243	CTD-2507G9.1	Adipose_Subcutaneous	Rectal	-0.33	7.43e-01
ENSG00000204219	TCEA3	Cells_EBV-transformed_lymphocytes	Distal	-0.06	7.43e-01
ENSG00000154478	GPR26	Adipose_Subcutaneous	Proximal	0.53	7.43e-01
ENSG00000086289	EPDR1	Cells_EBV-transformed_lymphocytes	Distal	-0.09	7.43e-01
ENSG00000100150	DEPDC5	Adipose_Visceral_Omentum	Proximal	-0.61	7.43e-01
ENSG00000169006	NTSR2	Adipose_Visceral_Omentum	Overall	0.53	7.43e-01
ENSG00000259237	RP11-209E8.1	Colon_Transverse	Female	0.33	7.43e-01
ENSG00000055044	NOP58	Adipose_Subcutaneous	Male	-0.33	7.43e-01
ENSG00000260430	RP11-626G11.4	Adipose_Subcutaneous	Overall	0.33	7.43e-01
ENSG00000160336	ZNF761	Cells_EBV-transformed_lymphocytes	Distal	0.44	7.43e-01
ENSG00000152457	DCLRE1C	Whole_Blood	Male	0.7	7.43e-01
ENSG00000107175	CREB3	Cells_EBV-transformed_lymphocytes	Overall	0.11	7.43e-01
ENSG00000198730	CTR9	Adipose_Subcutaneous	Rectal	0.33	7.43e-01
ENSG00000229660	RP5-1142J19.1	Adipose_Visceral_Omentum	Proximal	0.32	7.43e-01
ENSG00000187140	FOXD3	Adipose_Subcutaneous	Colon	0.16	7.43e-01
ENSG00000236318	KCCAT333	Adipose_Subcutaneous	Female	0.33	7.43e-01
ENSG00000227500	SCAMP4	Colon_Transverse	Proximal	0.48	7.44e-01
ENSG00000183733	FIGLA	Adipose_Visceral_Omentum	Distal	0.33	7.44e-01
ENSG00000099282	TSPAN15	Adipose_Visceral_Omentum	Distal	0.17	7.44e-01
ENSG00000166171	DPCD	Adipose_Visceral_Omentum	Colon	-0.33	7.44e-01
ENSG00000068784	SRBD1	Whole_Blood	Female	-0.18	7.44e-01
ENSG00000130383	FUT5	Adipose_Subcutaneous	Male	0.5	7.44e-01
ENSG00000215440	NPEPL1	Colon_Sigmoid	Female	0.76	7.44e-01
ENSG00000010610	CD4	Colon_Sigmoid	Colon	0.28	7.44e-01
ENSG00000161905	ALOX15	Adipose_Visceral_Omentum	Proximal	-0.24	7.44e-01
ENSG00000196511	TPK1	Adipose_Visceral_Omentum	Rectal	0.2	7.44e-01
ENSG00000114405	C3orf14	Colon_Sigmoid	Proximal	0.75	7.44e-01
ENSG00000140057	AK7	Adipose_Subcutaneous	Proximal	-0.32	7.44e-01
ENSG00000276791	CTD-2270P14.5	Adipose_Subcutaneous	Overall	0.33	7.44e-01
ENSG00000186994	KANK3	Colon_Sigmoid	Proximal	0.52	7.44e-01
ENSG00000137393	RNF144B	Whole_Blood	Female	-0.1	7.44e-01
ENSG00000272735	RP11-467P9.1	Adipose_Subcutaneous	Colon	0.16	7.44e-01
ENSG00000134480	CCNH	Cells_EBV-transformed_lymphocytes	Proximal	0.16	7.44e-01
ENSG00000163517	HDAC11	Whole_Blood	Proximal	0.03	7.44e-01
ENSG00000243678	NME2	Colon_Transverse	Colon	-0.32	7.44e-01
ENSG00000166147	FBN1	Adipose_Subcutaneous	Distal	0.01	7.44e-01
ENSG00000131788	PIAS3	Whole_Blood	Male	-0.15	7.44e-01
ENSG00000168066	SF1	Adipose_Visceral_Omentum	Rectal	0.55	7.44e-01
ENSG00000173786	CNP	Colon_Sigmoid	Rectal	-0.34	7.44e-01
ENSG00000215009	ACSM4	Cells_EBV-transformed_lymphocytes	Distal	-0.6	7.44e-01
ENSG00000183734	ASCL2	Whole_Blood	Male	-0.38	7.44e-01
ENSG00000242372	EIF6	Cells_EBV-transformed_lymphocytes	Colon	0.65	7.44e-01
ENSG00000093217	XYLB	Adipose_Subcutaneous	Rectal	0.1	7.44e-01
ENSG00000189196	LINC00994	Colon_Transverse	Female	-0.51	7.44e-01
ENSG00000117625	RCOR3	Cells_EBV-transformed_lymphocytes	Proximal	-0.67	7.44e-01
ENSG00000133961	NUMB	Cells_EBV-transformed_lymphocytes	Overall	-0.43	7.44e-01
ENSG00000030066	NUP160	Colon_Sigmoid	Colon	0.32	7.44e-01
ENSG00000176834	VSIG10	Whole_Blood	Overall	-0.9	7.44e-01
ENSG00000167757	KLK11	Adipose_Visceral_Omentum	Male	-0.11	7.44e-01
ENSG00000143079	CTTNBP2NL	Colon_Transverse	Rectal	0	7.44e-01
ENSG00000224940	PRRT4	Colon_Transverse	Rectal	0.73	7.44e-01
ENSG00000273760	CH17-360D5.3	Adipose_Visceral_Omentum	Colon	0.33	7.44e-01
ENSG00000244649	LINC02086	Colon_Transverse	Distal	0.67	7.44e-01
ENSG00000250125	RP11-707A18.1	Adipose_Visceral_Omentum	Rectal	0.33	7.44e-01
ENSG00000186130	ZBTB6	Colon_Sigmoid	Overall	0.17	7.44e-01
ENSG00000270673	YTHDF3-AS1	Adipose_Subcutaneous	Overall	0.33	7.44e-01
ENSG00000186994	KANK3	Colon_Sigmoid	Rectal	0.4	7.44e-01
ENSG00000163820	FYCO1	Adipose_Subcutaneous	Distal	0.49	7.44e-01
ENSG00000010292	NCAPD2	Whole_Blood	Distal	-0.09	7.44e-01
ENSG00000116176	TPSG1	Colon_Transverse	Overall	0.45	7.44e-01
ENSG00000158321	AUTS2	Colon_Sigmoid	Male	-0.52	7.44e-01
ENSG00000272913	RP11-440D17.3	Adipose_Subcutaneous	Distal	-0.33	7.44e-01
ENSG00000270977	AC015849.16	Cells_EBV-transformed_lymphocytes	Proximal	-0.33	7.44e-01
ENSG00000070190	DAPP1	Adipose_Visceral_Omentum	Female	0.48	7.44e-01
ENSG00000196305	IARS	Adipose_Visceral_Omentum	Overall	0.68	7.44e-01
ENSG00000176659	C20orf197	Adipose_Subcutaneous	Proximal	-0.62	7.44e-01
ENSG00000147669	POLR2K	Cells_EBV-transformed_lymphocytes	Proximal	-0.33	7.44e-01
ENSG00000159079	C21orf59	Colon_Sigmoid	Overall	-0.22	7.44e-01
ENSG00000204642	HLA-F	Adipose_Subcutaneous	Rectal	0.71	7.44e-01
ENSG00000149534	MS4A2	Colon_Transverse	Rectal	0.32	7.44e-01
ENSG00000172867	KRT2	Colon_Transverse	Proximal	-0.31	7.44e-01
ENSG00000174233	ADCY6	Adipose_Subcutaneous	Female	0	7.44e-01
ENSG00000198363	ASPH	Colon_Sigmoid	Proximal	-0.09	7.44e-01
ENSG00000115232	ITGA4	Cells_EBV-transformed_lymphocytes	Male	-0.5	7.44e-01
ENSG00000147421	HMBOX1	Colon_Transverse	Male	0.33	7.44e-01
ENSG00000141968	VAV1	Whole_Blood	Colon	-0.33	7.44e-01
ENSG00000197057	DTHD1	Adipose_Visceral_Omentum	Overall	0.33	7.44e-01
ENSG00000273084	RP11-1275H24.3	Colon_Sigmoid	Proximal	0.33	7.44e-01
ENSG00000169087	HSPBAP1	Whole_Blood	Overall	0.74	7.44e-01
ENSG00000143570	SLC39A1	Adipose_Visceral_Omentum	Distal	0.23	7.44e-01
ENSG00000158863	FAM160B2	Adipose_Subcutaneous	Colon	0.14	7.44e-01
ENSG00000229656	RP11-462L8.1	Adipose_Visceral_Omentum	Rectal	0.23	7.44e-01
ENSG00000156284	CLDN8	Colon_Sigmoid	Colon	-0.32	7.44e-01
ENSG00000154710	RABGEF1	Adipose_Visceral_Omentum	Male	-0.11	7.44e-01
ENSG00000175497	DPP10	Colon_Transverse	Proximal	-0.33	7.44e-01
ENSG00000062582	MRPS24	Cells_EBV-transformed_lymphocytes	Female	-0.33	7.44e-01
ENSG00000232434	C9orf172	Adipose_Visceral_Omentum	Rectal	0.33	7.44e-01
ENSG00000188897	CTD-3088G3.8	Colon_Transverse	Proximal	-0.64	7.44e-01
ENSG00000254087	LYN	Whole_Blood	Male	0.12	7.44e-01
ENSG00000065054	SLC9A3R2	Adipose_Subcutaneous	Colon	0.33	7.44e-01
ENSG00000113905	HRG	Whole_Blood	Overall	0.33	7.44e-01
ENSG00000259284	RP11-162I7.1	Adipose_Visceral_Omentum	Rectal	-0.33	7.44e-01
ENSG00000197992	CLEC9A	Adipose_Subcutaneous	Colon	0.21	7.44e-01
ENSG00000172059	KLF11	Cells_EBV-transformed_lymphocytes	Distal	-0.68	7.44e-01
ENSG00000048028	USP28	Adipose_Subcutaneous	Female	-0.14	7.44e-01
ENSG00000153896	ZNF599	Adipose_Subcutaneous	Overall	0.5	7.44e-01
ENSG00000102781	KATNAL1	Cells_EBV-transformed_lymphocytes	Male	0.21	7.44e-01
ENSG00000271590	RP11-181E10.3	Colon_Sigmoid	Proximal	-0.09	7.44e-01
ENSG00000236423	LINC01134	Adipose_Subcutaneous	Colon	0.41	7.44e-01
ENSG00000130643	CALY	Adipose_Visceral_Omentum	Male	-0.19	7.44e-01
ENSG00000198856	OSTC	Cells_EBV-transformed_lymphocytes	Female	-0.34	7.44e-01
ENSG00000100253	MIOX	Whole_Blood	Overall	-0.39	7.44e-01
ENSG00000275481	RP11-474P2.6	Adipose_Visceral_Omentum	Male	-0.29	7.44e-01
ENSG00000062598	ELMO2	Colon_Transverse	Proximal	0.04	7.44e-01
ENSG00000272523	LINC01023	Whole_Blood	Male	0.32	7.44e-01
ENSG00000198466	ZNF587	Adipose_Subcutaneous	Distal	0.6	7.44e-01
ENSG00000107821	KAZALD1	Adipose_Subcutaneous	Distal	0.05	7.44e-01
ENSG00000221946	FXYD7	Adipose_Visceral_Omentum	Male	0.33	7.44e-01
ENSG00000222042	AP000233.4	Cells_EBV-transformed_lymphocytes	Male	0.33	7.44e-01
ENSG00000006652	IFRD1	Adipose_Subcutaneous	Overall	0.39	7.44e-01
ENSG00000276409	CCL14	Colon_Transverse	Rectal	0.32	7.44e-01
ENSG00000203356	LINC01562	Colon_Sigmoid	Female	0.33	7.44e-01
ENSG00000159200	RCAN1	Adipose_Visceral_Omentum	Overall	0.84	7.44e-01
ENSG00000080802	CNOT4	Whole_Blood	Colon	-0.02	7.44e-01
ENSG00000229246	LINC00377	Colon_Sigmoid	Rectal	-0.43	7.44e-01
ENSG00000033011	ALG1	Colon_Sigmoid	Rectal	0.33	7.44e-01
ENSG00000152127	MGAT5	Adipose_Visceral_Omentum	Distal	-0.67	7.44e-01
ENSG00000150456	EEF1AKMT1	Cells_EBV-transformed_lymphocytes	Male	-0.55	7.44e-01
ENSG00000100281	HMGXB4	Adipose_Subcutaneous	Colon	0.32	7.44e-01
ENSG00000197050	ZNF420	Whole_Blood	Proximal	0.37	7.44e-01
ENSG00000272087	RP11-379F4.7	Colon_Sigmoid	Distal	-0.77	7.44e-01
ENSG00000156222	SLC28A1	Colon_Sigmoid	Overall	-0.58	7.44e-01
ENSG00000166323	C11orf65	Adipose_Subcutaneous	Male	0.33	7.44e-01
ENSG00000267130	CTD-2540B15.9	Adipose_Subcutaneous	Proximal	0.33	7.44e-01
ENSG00000215252	GOLGA8B	Adipose_Visceral_Omentum	Overall	0.3	7.44e-01
ENSG00000156973	PDE6D	Colon_Sigmoid	Distal	0.12	7.44e-01
ENSG00000158089	GALNT14	Colon_Sigmoid	Distal	-0.21	7.44e-01
ENSG00000166743	ACSM1	Colon_Sigmoid	Rectal	0.47	7.44e-01
ENSG00000087095	NLK	Adipose_Subcutaneous	Male	-0.33	7.45e-01
ENSG00000260810	CTD-2547L24.4	Whole_Blood	Proximal	-0.33	7.45e-01
ENSG00000268798	CTB-25B13.5	Colon_Transverse	Rectal	0.33	7.45e-01
ENSG00000186510	CLCNKA	Colon_Transverse	Colon	0.21	7.45e-01
ENSG00000107984	DKK1	Colon_Transverse	Proximal	0.7	7.45e-01
ENSG00000101255	TRIB3	Colon_Transverse	Overall	0.2	7.45e-01
ENSG00000090020	SLC9A1	Colon_Sigmoid	Proximal	0.2	7.45e-01
ENSG00000151917	BEND6	Adipose_Subcutaneous	Proximal	0.58	7.45e-01
ENSG00000115009	CCL20	Whole_Blood	Male	0.75	7.45e-01
ENSG00000171747	LGALS4	Adipose_Visceral_Omentum	Overall	0.33	7.45e-01
ENSG00000072071	ADGRL1	Colon_Sigmoid	Proximal	-0.4	7.45e-01
ENSG00000175518	UBQLNL	Whole_Blood	Colon	-0.13	7.45e-01
ENSG00000182870	GALNT9	Adipose_Visceral_Omentum	Rectal	-0.33	7.45e-01
ENSG00000125149	C16orf70	Whole_Blood	Male	-0.67	7.45e-01
ENSG00000134253	TRIM45	Adipose_Subcutaneous	Female	0.33	7.45e-01
ENSG00000100106	TRIOBP	Adipose_Subcutaneous	Colon	0.77	7.45e-01
ENSG00000206077	ZDHHC11B	Whole_Blood	Colon	-0.83	7.45e-01
ENSG00000173852	DPY19L1	Cells_EBV-transformed_lymphocytes	Rectal	-0.32	7.45e-01
ENSG00000101019	UQCC1	Adipose_Subcutaneous	Female	0.32	7.45e-01
ENSG00000080819	CPOX	Colon_Sigmoid	Distal	-0.11	7.45e-01
ENSG00000158485	CD1B	Whole_Blood	Proximal	-0.33	7.45e-01
ENSG00000116016	EPAS1	Whole_Blood	Colon	-0.33	7.45e-01
ENSG00000130803	ZNF317	Adipose_Subcutaneous	Female	0.22	7.45e-01
ENSG00000185436	IFNLR1	Colon_Sigmoid	Proximal	-0.88	7.45e-01
ENSG00000246067	RAB30-AS1	Whole_Blood	Proximal	0.64	7.45e-01
ENSG00000240764	PCDHGC5	Adipose_Visceral_Omentum	Female	0.33	7.45e-01
ENSG00000198836	OPA1	Cells_EBV-transformed_lymphocytes	Colon	0.55	7.45e-01
ENSG00000137449	CPEB2	Adipose_Subcutaneous	Male	-0.26	7.45e-01
ENSG00000157637	SLC38A10	Colon_Sigmoid	Distal	-0.32	7.45e-01
ENSG00000185414	MRPL30	Adipose_Visceral_Omentum	Distal	-0.47	7.45e-01
ENSG00000151023	ENKUR	Whole_Blood	Colon	-0.35	7.45e-01
ENSG00000109193	SULT1E1	Adipose_Subcutaneous	Distal	-0.33	7.45e-01
ENSG00000159753	CARMIL2	Whole_Blood	Female	0.33	7.45e-01
ENSG00000226321	CROCC2	Whole_Blood	Female	0.33	7.45e-01
ENSG00000143106	PSMA5	Colon_Sigmoid	Overall	-0.33	7.45e-01
ENSG00000150045	KLRF1	Colon_Transverse	Proximal	0.33	7.45e-01
ENSG00000251518	LINC02110	Colon_Sigmoid	Rectal	-0.33	7.45e-01
ENSG00000105855	ITGB8	Cells_EBV-transformed_lymphocytes	Male	0.05	7.45e-01
ENSG00000283627	RP11-151G14.2	Colon_Transverse	Colon	-0.33	7.45e-01
ENSG00000166391	MOGAT2	Colon_Sigmoid	Female	-0.51	7.45e-01
ENSG00000114744	COMMD2	Whole_Blood	Male	-0.14	7.45e-01
ENSG00000277476	RP11-147L13.13	Colon_Sigmoid	Colon	0.27	7.45e-01
ENSG00000163110	PDLIM5	Colon_Sigmoid	Rectal	-0.38	7.45e-01
ENSG00000153165	RGPD3	Adipose_Subcutaneous	Overall	-0.57	7.45e-01
ENSG00000108852	MPP2	Adipose_Subcutaneous	Distal	0.49	7.45e-01
ENSG00000198399	ITSN2	Whole_Blood	Male	0.29	7.45e-01
ENSG00000147509	RGS20	Adipose_Subcutaneous	Distal	0.33	7.45e-01
ENSG00000100580	TMED8	Adipose_Visceral_Omentum	Colon	-0.09	7.45e-01
ENSG00000240350	AC017002.1	Adipose_Visceral_Omentum	Male	0.39	7.45e-01
ENSG00000060971	ACAA1	Adipose_Subcutaneous	Proximal	-0.67	7.45e-01
ENSG00000270761	RP11-385F7.1	Adipose_Visceral_Omentum	Rectal	0.39	7.45e-01
ENSG00000177380	PPFIA3	Colon_Transverse	Rectal	0.81	7.45e-01
ENSG00000196407	THEM5	Adipose_Subcutaneous	Proximal	0.2	7.45e-01
ENSG00000147535	PLPP5	Whole_Blood	Proximal	-0.06	7.45e-01
ENSG00000080298	RFX3	Whole_Blood	Proximal	-0.69	7.45e-01
ENSG00000198146	ZNF770	Adipose_Subcutaneous	Proximal	0.15	7.45e-01
ENSG00000147854	UHRF2	Adipose_Subcutaneous	Male	-0.43	7.45e-01
ENSG00000275294	RP11-428O18.6	Adipose_Subcutaneous	Male	0.4	7.45e-01
ENSG00000042493	CAPG	Colon_Transverse	Female	0.17	7.45e-01
ENSG00000270765	GAS2L2	Colon_Sigmoid	Rectal	0.65	7.45e-01
ENSG00000105419	MEIS3	Cells_EBV-transformed_lymphocytes	Rectal	-0.32	7.45e-01
ENSG00000144560	VGLL4	Colon_Transverse	Proximal	-0.59	7.45e-01
ENSG00000122034	GTF3A	Colon_Transverse	Male	0.71	7.45e-01
ENSG00000135502	SLC26A10	Adipose_Subcutaneous	Proximal	-0.15	7.45e-01
ENSG00000214324	C3orf56	Adipose_Visceral_Omentum	Distal	0.33	7.45e-01
ENSG00000272432	RP3-465N24.6	Adipose_Subcutaneous	Distal	0.67	7.45e-01
ENSG00000178772	CPN2	Colon_Transverse	Rectal	0.67	7.45e-01
ENSG00000206527	HACD2	Cells_EBV-transformed_lymphocytes	Proximal	0.63	7.45e-01
ENSG00000188263	IL17REL	Colon_Transverse	Proximal	0.32	7.45e-01
ENSG00000137824	RMDN3	Cells_EBV-transformed_lymphocytes	Distal	-0.41	7.45e-01
ENSG00000143222	UFC1	Cells_EBV-transformed_lymphocytes	Female	0.49	7.45e-01
ENSG00000180479	ZNF571	Whole_Blood	Male	-0.32	7.45e-01
ENSG00000197594	ENPP1	Adipose_Subcutaneous	Female	-0.74	7.45e-01
ENSG00000170571	EMB	Colon_Sigmoid	Colon	0.54	7.45e-01
ENSG00000168329	CX3CR1	Adipose_Visceral_Omentum	Distal	-0.87	7.45e-01
ENSG00000177697	CD151	Cells_EBV-transformed_lymphocytes	Overall	-0.62	7.45e-01
ENSG00000156194	PPEF2	Adipose_Visceral_Omentum	Female	0.44	7.45e-01
ENSG00000185722	ANKFY1	Adipose_Subcutaneous	Rectal	0.32	7.45e-01
ENSG00000137692	DCUN1D5	Adipose_Subcutaneous	Colon	-0.24	7.45e-01
ENSG00000167130	DOLPP1	Colon_Sigmoid	Rectal	0.68	7.45e-01
ENSG00000254827	SLC22A18AS	Cells_EBV-transformed_lymphocytes	Colon	-0.19	7.45e-01
ENSG00000165416	SUGT1	Adipose_Subcutaneous	Female	0.23	7.45e-01
ENSG00000156482	RPL30	Colon_Transverse	Colon	0.6	7.45e-01
ENSG00000172137	CALB2	Adipose_Visceral_Omentum	Male	0.15	7.45e-01
ENSG00000145391	SETD7	Cells_EBV-transformed_lymphocytes	Overall	-0.32	7.45e-01
ENSG00000274292	RP11-347I19.7	Adipose_Visceral_Omentum	Distal	0.32	7.45e-01
ENSG00000159496	RGL4	Colon_Sigmoid	Male	-0.37	7.45e-01
ENSG00000178826	TMEM139	Whole_Blood	Proximal	0.32	7.45e-01
ENSG00000221923	ZNF880	Adipose_Visceral_Omentum	Proximal	-0.42	7.45e-01
ENSG00000172346	CSDC2	Adipose_Subcutaneous	Female	0.7	7.45e-01
ENSG00000054965	FAM168A	Cells_EBV-transformed_lymphocytes	Overall	0.25	7.45e-01
ENSG00000119865	CNRIP1	Colon_Transverse	Male	0.28	7.45e-01
ENSG00000111886	GABRR2	Whole_Blood	Proximal	0.31	7.45e-01
ENSG00000111644	ACRBP	Colon_Transverse	Male	-0.32	7.45e-01
ENSG00000168874	ATOH8	Whole_Blood	Overall	-0.03	7.45e-01
ENSG00000157368	IL34	Colon_Transverse	Distal	-0.68	7.45e-01
ENSG00000005206	SPPL2B	Whole_Blood	Overall	0.09	7.45e-01
ENSG00000181222	POLR2A	Adipose_Visceral_Omentum	Rectal	-0.57	7.46e-01
ENSG00000143554	SLC27A3	Adipose_Visceral_Omentum	Female	0.62	7.46e-01
ENSG00000151612	ZNF827	Adipose_Visceral_Omentum	Distal	-0.32	7.46e-01
ENSG00000114480	GBE1	Adipose_Subcutaneous	Distal	0.56	7.46e-01
ENSG00000180537	RNF182	Colon_Sigmoid	Distal	-0.53	7.46e-01
ENSG00000272128	KB-1836B5.4	Colon_Sigmoid	Male	-0.32	7.46e-01
ENSG00000137947	GTF2B	Cells_EBV-transformed_lymphocytes	Distal	-0.44	7.46e-01
ENSG00000198315	ZKSCAN8	Cells_EBV-transformed_lymphocytes	Male	0.35	7.46e-01
ENSG00000259956	RBM15B	Adipose_Subcutaneous	Male	0.32	7.46e-01
ENSG00000164610	RP9	Colon_Transverse	Rectal	-0.35	7.46e-01
ENSG00000176105	YES1	Whole_Blood	Distal	-0.12	7.46e-01
ENSG00000271715	CTD-2256P15.5	Colon_Transverse	Female	0.32	7.46e-01
ENSG00000137834	SMAD6	Adipose_Subcutaneous	Rectal	-0.16	7.46e-01
ENSG00000258636	CTD-2298J14.2	Colon_Transverse	Distal	-0.75	7.46e-01
ENSG00000049283	EPN3	Colon_Transverse	Proximal	0.91	7.46e-01
ENSG00000185988	PLK5	Adipose_Visceral_Omentum	Proximal	0.08	7.46e-01
ENSG00000177370	TIMM22	Cells_EBV-transformed_lymphocytes	Proximal	0.6	7.46e-01
ENSG00000106018	VIPR2	Colon_Sigmoid	Distal	0.48	7.46e-01
ENSG00000164434	FABP7	Colon_Sigmoid	Colon	0.32	7.46e-01
ENSG00000131095	GFAP	Whole_Blood	Distal	0.32	7.46e-01
ENSG00000120053	GOT1	Adipose_Subcutaneous	Male	-0.22	7.46e-01
ENSG00000117751	PPP1R8	Adipose_Subcutaneous	Male	0.32	7.46e-01
ENSG00000173473	SMARCC1	Cells_EBV-transformed_lymphocytes	Male	-0.32	7.46e-01
ENSG00000137393	RNF144B	Adipose_Subcutaneous	Rectal	-0.32	7.46e-01
ENSG00000214140	PRCD	Cells_EBV-transformed_lymphocytes	Overall	-0.26	7.46e-01
ENSG00000176678	FOXL1	Adipose_Visceral_Omentum	Rectal	0.2	7.46e-01
ENSG00000136011	STAB2	Adipose_Visceral_Omentum	Male	-0.7	7.46e-01
ENSG00000135702	CHST5	Cells_EBV-transformed_lymphocytes	Distal	0.37	7.46e-01
ENSG00000155011	DKK2	Adipose_Visceral_Omentum	Proximal	0.55	7.46e-01
ENSG00000070601	FRMPD1	Colon_Transverse	Female	0.01	7.46e-01
ENSG00000034152	MAP2K3	Adipose_Visceral_Omentum	Rectal	0.57	7.46e-01
ENSG00000230010	RP4-568F9.6	Cells_EBV-transformed_lymphocytes	Female	-0.32	7.46e-01
ENSG00000160326	SLC2A6	Colon_Sigmoid	Rectal	0.44	7.46e-01
ENSG00000205323	SARNP	Adipose_Subcutaneous	Rectal	-0.16	7.46e-01
ENSG00000170961	HAS2	Adipose_Subcutaneous	Rectal	0.32	7.46e-01
ENSG00000261064	RP11-1000B6.3	Cells_EBV-transformed_lymphocytes	Rectal	-0.33	7.46e-01
ENSG00000163029	SMC6	Colon_Transverse	Colon	-0.24	7.46e-01
ENSG00000104960	PTOV1	Adipose_Visceral_Omentum	Colon	0.45	7.46e-01
ENSG00000214029	ZNF891	Colon_Transverse	Proximal	0.3	7.46e-01
ENSG00000227885	RP11-79N23.1	Adipose_Subcutaneous	Male	0.38	7.46e-01
ENSG00000187555	USP7	Adipose_Subcutaneous	Rectal	0.39	7.46e-01
ENSG00000153993	SEMA3D	Colon_Sigmoid	Colon	0.58	7.46e-01
ENSG00000185482	STAC3	Colon_Transverse	Distal	0.32	7.46e-01
ENSG00000109991	P2RX3	Colon_Transverse	Colon	0.3	7.46e-01
ENSG00000137207	YIPF3	Cells_EBV-transformed_lymphocytes	Distal	0.14	7.46e-01
ENSG00000112855	HARS2	Cells_EBV-transformed_lymphocytes	Colon	0.38	7.46e-01
ENSG00000079931	MOXD1	Colon_Sigmoid	Female	-0.06	7.46e-01
ENSG00000129749	CHRNA10	Cells_EBV-transformed_lymphocytes	Colon	0.34	7.46e-01
ENSG00000162341	TPCN2	Adipose_Subcutaneous	Male	-0.5	7.46e-01
ENSG00000007402	CACNA2D2	Adipose_Visceral_Omentum	Proximal	-0.22	7.46e-01
ENSG00000165795	NDRG2	Colon_Transverse	Colon	-0.32	7.46e-01
ENSG00000173208	ABCD2	Adipose_Subcutaneous	Colon	0.71	7.46e-01
ENSG00000205037	RP11-863P13.4	Colon_Transverse	Distal	-0.13	7.46e-01
ENSG00000080839	RBL1	Adipose_Subcutaneous	Colon	0.61	7.46e-01
ENSG00000157881	PANK4	Whole_Blood	Female	0.16	7.46e-01
ENSG00000231246	RP5-965F6.2	Adipose_Subcutaneous	Colon	-0.82	7.46e-01
ENSG00000183741	CBX6	Adipose_Visceral_Omentum	Colon	-0.21	7.46e-01
ENSG00000198553	KCNRG	Adipose_Subcutaneous	Colon	-0.32	7.46e-01
ENSG00000067225	PKM	Adipose_Subcutaneous	Rectal	0.19	7.46e-01
ENSG00000225535	LINC01393	Adipose_Visceral_Omentum	Male	0.32	7.46e-01
ENSG00000073598	FNDC8	Cells_EBV-transformed_lymphocytes	Overall	-0.32	7.46e-01
ENSG00000164089	ETNPPL	Adipose_Subcutaneous	Proximal	-0.32	7.46e-01
ENSG00000253988	RP11-489O18.1	Colon_Transverse	Overall	0.75	7.46e-01
ENSG00000162409	PRKAA2	Colon_Transverse	Male	0.29	7.46e-01
ENSG00000197056	ZMYM1	Colon_Sigmoid	Female	-0.13	7.46e-01
ENSG00000055208	TAB2	Colon_Sigmoid	Female	0.28	7.46e-01
ENSG00000248727	LINC01948	Whole_Blood	Distal	-0.37	7.46e-01
ENSG00000153531	ADPRHL1	Colon_Sigmoid	Overall	0.04	7.46e-01
ENSG00000243649	CFB	Adipose_Visceral_Omentum	Male	0.32	7.46e-01
ENSG00000187678	SPRY4	Adipose_Visceral_Omentum	Distal	0.15	7.46e-01
ENSG00000117305	HMGCL	Whole_Blood	Colon	0.11	7.46e-01
ENSG00000272382	CTD-2035E11.4	Adipose_Visceral_Omentum	Rectal	0.32	7.46e-01
ENSG00000188322	SBK1	Colon_Sigmoid	Rectal	-0.32	7.46e-01
ENSG00000253585	KB-1184D12.1	Colon_Transverse	Rectal	-0.32	7.46e-01
ENSG00000109787	KLF3	Colon_Transverse	Rectal	0.57	7.46e-01
ENSG00000108848	LUC7L3	Adipose_Subcutaneous	Overall	-0.52	7.46e-01
ENSG00000171827	ZNF570	Whole_Blood	Male	-0.32	7.46e-01
ENSG00000183018	SPNS2	Cells_EBV-transformed_lymphocytes	Female	0.26	7.46e-01
ENSG00000110400	NECTIN1	Colon_Transverse	Rectal	-0.32	7.46e-01
ENSG00000049239	H6PD	Whole_Blood	Distal	0.49	7.46e-01
ENSG00000137038	TMEM261	Adipose_Visceral_Omentum	Proximal	0.37	7.46e-01
ENSG00000170525	PFKFB3	Colon_Sigmoid	Overall	0.43	7.46e-01
ENSG00000171302	CANT1	Colon_Transverse	Distal	0.39	7.46e-01
ENSG00000111961	SASH1	Adipose_Subcutaneous	Rectal	0.3	7.46e-01
ENSG00000242252	BGLAP	Colon_Transverse	Proximal	-0.86	7.46e-01
ENSG00000170037	CNTROB	Whole_Blood	Distal	-0.02	7.46e-01
ENSG00000265808	SEC22B	Adipose_Subcutaneous	Proximal	-0.65	7.46e-01
ENSG00000105610	KLF1	Whole_Blood	Female	-0.32	7.46e-01
ENSG00000260916	CCPG1	Cells_EBV-transformed_lymphocytes	Distal	-0.09	7.46e-01
ENSG00000081237	PTPRC	Adipose_Subcutaneous	Rectal	0.19	7.46e-01
ENSG00000153936	HS2ST1	Cells_EBV-transformed_lymphocytes	Rectal	0.33	7.46e-01
ENSG00000144642	RBMS3	Colon_Transverse	Male	0.43	7.46e-01
ENSG00000128159	TUBGCP6	Adipose_Visceral_Omentum	Rectal	0.5	7.46e-01
ENSG00000010361	FUZ	Adipose_Visceral_Omentum	Male	0.79	7.46e-01
ENSG00000083844	ZNF264	Adipose_Subcutaneous	Colon	-0.07	7.46e-01
ENSG00000263812	LINC00908	Adipose_Subcutaneous	Rectal	-0.31	7.46e-01
ENSG00000105556	MIER2	Whole_Blood	Colon	0.23	7.46e-01
ENSG00000042317	SPATA7	Adipose_Visceral_Omentum	Distal	-0.63	7.46e-01
ENSG00000165632	TAF3	Whole_Blood	Distal	-0.68	7.46e-01
ENSG00000142937	RPS8	Adipose_Subcutaneous	Distal	-0.32	7.46e-01
ENSG00000167526	RPL13	Adipose_Subcutaneous	Male	-0.32	7.46e-01
ENSG00000269416	LINC01224	Cells_EBV-transformed_lymphocytes	Overall	-0.13	7.46e-01
ENSG00000113763	UNC5A	Adipose_Visceral_Omentum	Distal	-0.25	7.46e-01
ENSG00000196405	EVL	Whole_Blood	Female	-0.45	7.46e-01
ENSG00000075914	EXOSC7	Colon_Sigmoid	Distal	-0.39	7.46e-01
ENSG00000007372	PAX6	Colon_Transverse	Proximal	0.32	7.46e-01
ENSG00000164050	PLXNB1	Adipose_Subcutaneous	Overall	-0.1	7.46e-01
ENSG00000172201	ID4	Colon_Transverse	Colon	-0.06	7.46e-01
ENSG00000185860	CCDC190	Adipose_Subcutaneous	Male	-0.32	7.46e-01
ENSG00000271840	RP1-224A6.9	Cells_EBV-transformed_lymphocytes	Proximal	0.52	7.46e-01
ENSG00000230676	RP11-65J3.3	Colon_Transverse	Overall	-0.67	7.46e-01
ENSG00000213626	LBH	Adipose_Visceral_Omentum	Rectal	-0.06	7.46e-01
ENSG00000168000	BSCL2	Cells_EBV-transformed_lymphocytes	Overall	0.32	7.46e-01
ENSG00000104381	GDAP1	Adipose_Visceral_Omentum	Distal	-0.63	7.46e-01
ENSG00000187323	DCC	Colon_Transverse	Overall	0.32	7.46e-01
ENSG00000196684	HSH2D	Adipose_Subcutaneous	Distal	0.32	7.47e-01
ENSG00000178537	SLC25A20	Colon_Transverse	Distal	-0.32	7.47e-01
ENSG00000140403	DNAJA4	Cells_EBV-transformed_lymphocytes	Female	0.74	7.47e-01
ENSG00000117601	SERPINC1	Adipose_Subcutaneous	Female	0.32	7.47e-01
ENSG00000115183	TANC1	Cells_EBV-transformed_lymphocytes	Rectal	-0.69	7.47e-01
ENSG00000173334	TRIB1	Adipose_Subcutaneous	Male	-0.49	7.47e-01
ENSG00000106404	CLDN15	Adipose_Subcutaneous	Overall	-0.65	7.47e-01
ENSG00000132854	KANK4	Colon_Sigmoid	Female	0.29	7.47e-01
ENSG00000111961	SASH1	Colon_Transverse	Male	-0.16	7.47e-01
ENSG00000167965	MLST8	Colon_Sigmoid	Distal	0.13	7.47e-01
ENSG00000065534	MYLK	Colon_Transverse	Distal	-0.32	7.47e-01
ENSG00000259772	RP11-16E12.2	Adipose_Subcutaneous	Rectal	0.37	7.47e-01
ENSG00000174173	TRMT10C	Adipose_Subcutaneous	Male	-0.32	7.47e-01
ENSG00000177045	SIX5	Colon_Transverse	Proximal	-0.36	7.47e-01
ENSG00000273297	RP11-38M8.1	Colon_Transverse	Colon	-0.03	7.47e-01
ENSG00000120256	LRP11	Adipose_Subcutaneous	Rectal	-0.71	7.47e-01
ENSG00000033100	CHPF2	Colon_Sigmoid	Proximal	-0.44	7.47e-01
ENSG00000064687	ABCA7	Colon_Sigmoid	Rectal	0.98	7.47e-01
ENSG00000206113	CFAP99	Whole_Blood	Male	-0.38	7.47e-01
ENSG00000130726	TRIM28	Colon_Sigmoid	Male	-0.19	7.47e-01
ENSG00000255221	CARD17	Cells_EBV-transformed_lymphocytes	Distal	0.63	7.47e-01
ENSG00000136010	ALDH1L2	Adipose_Visceral_Omentum	Proximal	-0.91	7.47e-01
ENSG00000150722	PPP1R1C	Colon_Sigmoid	Female	0.55	7.47e-01
ENSG00000249550	LINC01234	Cells_EBV-transformed_lymphocytes	Male	0.32	7.47e-01
ENSG00000163482	STK36	Colon_Transverse	Proximal	-0.55	7.47e-01
ENSG00000153253	SCN3A	Whole_Blood	Colon	-0.32	7.47e-01
ENSG00000151376	ME3	Adipose_Visceral_Omentum	Distal	-0.77	7.47e-01
ENSG00000105053	VRK3	Colon_Transverse	Proximal	-0.65	7.47e-01
ENSG00000086475	SEPHS1	Adipose_Subcutaneous	Proximal	-0.24	7.47e-01
ENSG00000170374	SP7	Adipose_Subcutaneous	Proximal	-0.32	7.47e-01
ENSG00000225921	NOL7	Adipose_Subcutaneous	Colon	-0.32	7.47e-01
ENSG00000155749	ALS2CR12	Adipose_Visceral_Omentum	Male	0.84	7.47e-01
ENSG00000212643	ZRSR1	Adipose_Subcutaneous	Proximal	0.57	7.47e-01
ENSG00000257859	CASC18	Adipose_Subcutaneous	Rectal	0.66	7.47e-01
ENSG00000124172	ATP5E	Whole_Blood	Distal	-0.06	7.47e-01
ENSG00000205639	MFSD2B	Adipose_Subcutaneous	Male	0.47	7.47e-01
ENSG00000167549	CORO6	Adipose_Visceral_Omentum	Distal	-0.82	7.47e-01
ENSG00000125375	ATP5S	Adipose_Visceral_Omentum	Colon	0.63	7.47e-01
ENSG00000101146	RAE1	Colon_Transverse	Rectal	-0.4	7.47e-01
ENSG00000057608	GDI2	Adipose_Visceral_Omentum	Distal	0.42	7.47e-01
ENSG00000170425	ADORA2B	Colon_Sigmoid	Overall	0.32	7.47e-01
ENSG00000100359	SGSM3	Adipose_Visceral_Omentum	Female	0.38	7.47e-01
ENSG00000148019	CEP78	Colon_Transverse	Proximal	0.16	7.47e-01
ENSG00000162244	RPL29	Cells_EBV-transformed_lymphocytes	Distal	-0.6	7.47e-01
ENSG00000187535	IFT140	Whole_Blood	Proximal	-0.57	7.47e-01
ENSG00000267107	PCAT19	Whole_Blood	Female	0.05	7.47e-01
ENSG00000064655	EYA2	Colon_Transverse	Colon	-0.19	7.47e-01
ENSG00000136982	DSCC1	Colon_Transverse	Rectal	0.26	7.47e-01
ENSG00000091010	POU4F3	Adipose_Subcutaneous	Male	-0.32	7.47e-01
ENSG00000137843	PAK6	Adipose_Visceral_Omentum	Distal	-0.18	7.47e-01
ENSG00000168476	REEP4	Cells_EBV-transformed_lymphocytes	Overall	0.04	7.47e-01
ENSG00000214160	ALG3	Adipose_Subcutaneous	Rectal	0.32	7.47e-01
ENSG00000105982	RNF32	Adipose_Visceral_Omentum	Distal	0.24	7.47e-01
ENSG00000100601	ALKBH1	Adipose_Visceral_Omentum	Female	0.61	7.47e-01
ENSG00000241449	RP11-545G3.1	Colon_Sigmoid	Male	0.32	7.47e-01
ENSG00000184916	JAG2	Colon_Transverse	Male	0.32	7.47e-01
ENSG00000228824	MIR4500HG	Colon_Sigmoid	Male	-0.32	7.47e-01
ENSG00000229894	GK3P	Whole_Blood	Male	-0.32	7.47e-01
ENSG00000104823	ECH1	Colon_Sigmoid	Overall	-0.17	7.47e-01
ENSG00000188033	ZNF490	Whole_Blood	Distal	-0.28	7.47e-01
ENSG00000136240	KDELR2	Whole_Blood	Overall	0.25	7.47e-01
ENSG00000005156	LIG3	Adipose_Subcutaneous	Colon	-0.75	7.47e-01
ENSG00000100281	HMGXB4	Adipose_Subcutaneous	Overall	0.32	7.47e-01
ENSG00000172869	DMXL1	Adipose_Visceral_Omentum	Overall	0.25	7.47e-01
ENSG00000196372	ASB13	Adipose_Visceral_Omentum	Overall	0.15	7.47e-01
ENSG00000158669	GPAT4	Whole_Blood	Colon	-0.2	7.47e-01
ENSG00000136877	FPGS	Colon_Transverse	Female	-0.9	7.47e-01
ENSG00000196581	AJAP1	Adipose_Subcutaneous	Overall	-0.32	7.47e-01
ENSG00000270557	RP11-546J1.1	Colon_Transverse	Overall	0.32	7.47e-01
ENSG00000059588	TARBP1	Colon_Sigmoid	Overall	-0.3	7.47e-01
ENSG00000270629	NBPF14	Adipose_Subcutaneous	Distal	-0.45	7.47e-01
ENSG00000006715	VPS41	Colon_Transverse	Colon	0.48	7.47e-01
ENSG00000123395	ATG101	Adipose_Visceral_Omentum	Rectal	-0.32	7.47e-01
ENSG00000108950	FAM20A	Adipose_Visceral_Omentum	Proximal	0.94	7.47e-01
ENSG00000048991	R3HDM1	Adipose_Visceral_Omentum	Overall	0.32	7.47e-01
ENSG00000104826	LHB	Colon_Transverse	Male	-0.31	7.47e-01
ENSG00000198668	CALM1	Cells_EBV-transformed_lymphocytes	Rectal	0.62	7.47e-01
ENSG00000113068	PFDN1	Adipose_Subcutaneous	Male	0.32	7.47e-01
ENSG00000116120	FARSB	Cells_EBV-transformed_lymphocytes	Rectal	-0.11	7.47e-01
ENSG00000131791	PRKAB2	Cells_EBV-transformed_lymphocytes	Distal	0.72	7.47e-01
ENSG00000103174	NAGPA	Colon_Sigmoid	Proximal	0.34	7.47e-01
ENSG00000182224	CYB5D1	Colon_Sigmoid	Overall	-0.1	7.47e-01
ENSG00000128285	MCHR1	Colon_Sigmoid	Distal	-0.1	7.47e-01
ENSG00000139112	GABARAPL1	Adipose_Visceral_Omentum	Rectal	-0.48	7.47e-01
ENSG00000108384	RAD51C	Cells_EBV-transformed_lymphocytes	Overall	-0.54	7.47e-01
ENSG00000132639	SNAP25	Adipose_Visceral_Omentum	Distal	-0.32	7.47e-01
ENSG00000114248	LRRC31	Cells_EBV-transformed_lymphocytes	Male	0.32	7.47e-01
ENSG00000164898	FMC1	Colon_Sigmoid	Rectal	-0.64	7.47e-01
ENSG00000116254	CHD5	Adipose_Visceral_Omentum	Distal	0.39	7.47e-01
ENSG00000132323	ILKAP	Whole_Blood	Proximal	0.48	7.47e-01
ENSG00000035403	VCL	Adipose_Visceral_Omentum	Overall	-0.47	7.47e-01
ENSG00000172782	FADS6	Colon_Sigmoid	Colon	-0.01	7.47e-01
ENSG00000067082	KLF6	Adipose_Visceral_Omentum	Female	0.53	7.47e-01
ENSG00000241978	AKAP2	Adipose_Subcutaneous	Male	0.32	7.47e-01
ENSG00000131668	BARX1	Cells_EBV-transformed_lymphocytes	Colon	0.22	7.47e-01
ENSG00000107742	SPOCK2	Whole_Blood	Overall	-0.17	7.47e-01
ENSG00000236318	KCCAT333	Adipose_Subcutaneous	Overall	0.32	7.47e-01
ENSG00000104635	SLC39A14	Adipose_Subcutaneous	Rectal	-0.54	7.47e-01
ENSG00000132780	NASP	Adipose_Visceral_Omentum	Rectal	0.32	7.47e-01
ENSG00000072042	RDH11	Cells_EBV-transformed_lymphocytes	Male	0.48	7.47e-01
ENSG00000129654	FOXJ1	Adipose_Visceral_Omentum	Overall	0.54	7.47e-01
ENSG00000121067	SPOP	Colon_Transverse	Overall	-0.28	7.47e-01
ENSG00000149403	GRIK4	Adipose_Subcutaneous	Distal	-0.62	7.47e-01
ENSG00000131711	MAP1B	Cells_EBV-transformed_lymphocytes	Rectal	0.23	7.47e-01
ENSG00000177464	GPR4	Cells_EBV-transformed_lymphocytes	Colon	-0.04	7.47e-01
ENSG00000259417	LINC01314	Colon_Transverse	Female	0.47	7.47e-01
ENSG00000275963	RP11-180M15.6	Adipose_Visceral_Omentum	Colon	0.62	7.47e-01
ENSG00000115353	TACR1	Colon_Sigmoid	Male	0.24	7.47e-01
ENSG00000166484	MAPK7	Adipose_Visceral_Omentum	Overall	0.32	7.47e-01
ENSG00000261678	SCRT1	Colon_Sigmoid	Rectal	-0.32	7.47e-01
ENSG00000139194	RBP5	Adipose_Subcutaneous	Overall	0.85	7.48e-01
ENSG00000159214	CCDC24	Adipose_Subcutaneous	Colon	0.23	7.48e-01
ENSG00000104320	NBN	Colon_Transverse	Proximal	-0.23	7.48e-01
ENSG00000242759	LINC00882	Colon_Sigmoid	Overall	-0.51	7.48e-01
ENSG00000164366	CCDC127	Colon_Transverse	Male	0.07	7.48e-01
ENSG00000170921	TANC2	Adipose_Subcutaneous	Female	0.36	7.48e-01
ENSG00000112306	RPS12	Colon_Sigmoid	Distal	-0.06	7.48e-01
ENSG00000154277	UCHL1	Adipose_Visceral_Omentum	Overall	-0.56	7.48e-01
ENSG00000277999	RP11-426C22.8	Adipose_Subcutaneous	Overall	-0.7	7.48e-01
ENSG00000134917	ADAMTS8	Colon_Transverse	Male	-0.04	7.48e-01
ENSG00000147576	ADHFE1	Whole_Blood	Overall	0.51	7.48e-01
ENSG00000158113	LRRC43	Adipose_Visceral_Omentum	Female	-0.26	7.48e-01
ENSG00000141582	CBX4	Adipose_Visceral_Omentum	Female	0.32	7.48e-01
ENSG00000110848	CD69	Cells_EBV-transformed_lymphocytes	Proximal	0.32	7.48e-01
ENSG00000134138	MEIS2	Colon_Transverse	Male	0.45	7.48e-01
ENSG00000167202	TBC1D2B	Adipose_Subcutaneous	Colon	-0.1	7.48e-01
ENSG00000255974	CYP2A6	Adipose_Subcutaneous	Female	0.09	7.48e-01
ENSG00000228484	RP11-106M7.1	Colon_Sigmoid	Male	-0.13	7.48e-01
ENSG00000263731	RP11-498C9.15	Colon_Sigmoid	Proximal	-0.01	7.48e-01
ENSG00000167244	IGF2	Adipose_Subcutaneous	Distal	-0.48	7.48e-01
ENSG00000165474	GJB2	Colon_Transverse	Overall	0.28	7.48e-01
ENSG00000253317	RP11-142A23.1	Cells_EBV-transformed_lymphocytes	Proximal	-0.08	7.48e-01
ENSG00000228439	TSTD3	Colon_Sigmoid	Distal	-0.98	7.48e-01
ENSG00000076351	SLC46A1	Adipose_Subcutaneous	Male	-0.16	7.48e-01
ENSG00000255772	LINC01479	Adipose_Subcutaneous	Overall	0.32	7.48e-01
ENSG00000116337	AMPD2	Adipose_Subcutaneous	Proximal	0.32	7.48e-01
ENSG00000105523	FAM83E	Colon_Transverse	Overall	0.41	7.48e-01
ENSG00000198839	ZNF277	Adipose_Visceral_Omentum	Female	0.11	7.48e-01
ENSG00000112782	CLIC5	Adipose_Subcutaneous	Proximal	-0.18	7.48e-01
ENSG00000127952	STYXL1	Colon_Transverse	Overall	-0.32	7.48e-01
ENSG00000181291	TMEM132E	Adipose_Subcutaneous	Colon	-0.13	7.48e-01
ENSG00000255670	RP11-253I19.3	Cells_EBV-transformed_lymphocytes	Rectal	-0.45	7.48e-01
ENSG00000158816	VWA5B1	Colon_Transverse	Distal	0.32	7.48e-01
ENSG00000280916	FOXCUT	Adipose_Subcutaneous	Overall	0.32	7.48e-01
ENSG00000165512	ZNF22	Adipose_Subcutaneous	Male	-0.06	7.48e-01
ENSG00000125864	BFSP1	Whole_Blood	Colon	-0.15	7.48e-01
ENSG00000196357	ZNF565	Colon_Transverse	Rectal	0.32	7.48e-01
ENSG00000057019	DCBLD2	Colon_Transverse	Female	-0.86	7.48e-01
ENSG00000198246	SLC29A3	Colon_Sigmoid	Male	-0.57	7.48e-01
ENSG00000137801	THBS1	Whole_Blood	Colon	-0.06	7.48e-01
ENSG00000115194	SLC30A3	Colon_Transverse	Proximal	0.18	7.48e-01
ENSG00000140406	MESDC1	Adipose_Visceral_Omentum	Rectal	0.07	7.48e-01
ENSG00000107537	PHYH	Colon_Sigmoid	Overall	-0.7	7.48e-01
ENSG00000134283	PPHLN1	Adipose_Subcutaneous	Female	0.71	7.48e-01
ENSG00000110075	PPP6R3	Colon_Sigmoid	Distal	-0.23	7.48e-01
ENSG00000165383	LRRC18	Cells_EBV-transformed_lymphocytes	Rectal	0.09	7.48e-01
ENSG00000099995	SF3A1	Adipose_Subcutaneous	Overall	-0.49	7.48e-01
ENSG00000135069	PSAT1	Whole_Blood	Overall	0.12	7.48e-01
ENSG00000249790	RP11-20D14.6	Adipose_Subcutaneous	Overall	-0.09	7.48e-01
ENSG00000129214	SHBG	Adipose_Subcutaneous	Colon	-0.32	7.48e-01
ENSG00000179021	C3orf38	Colon_Transverse	Colon	0.32	7.48e-01
ENSG00000163833	FBXO40	Whole_Blood	Female	0.24	7.48e-01
ENSG00000184156	KCNQ3	Adipose_Visceral_Omentum	Distal	0.02	7.48e-01
ENSG00000094796	KRT31	Cells_EBV-transformed_lymphocytes	Female	0.32	7.48e-01
ENSG00000120992	LYPLA1	Colon_Sigmoid	Rectal	0.05	7.48e-01
ENSG00000090382	LYZ	Adipose_Visceral_Omentum	Rectal	-0.63	7.48e-01
ENSG00000262228	RP11-676J12.4	Cells_EBV-transformed_lymphocytes	Colon	0.49	7.48e-01
ENSG00000169062	UPF3A	Cells_EBV-transformed_lymphocytes	Female	-0.5	7.48e-01
ENSG00000171492	LRRC8D	Adipose_Subcutaneous	Colon	0.62	7.48e-01
ENSG00000171126	KCNG3	Colon_Transverse	Male	0.32	7.48e-01
ENSG00000206047	DEFA1	Whole_Blood	Overall	-0.32	7.48e-01
ENSG00000103550	KNOP1	Whole_Blood	Male	0.32	7.48e-01
ENSG00000171224	C10orf35	Adipose_Visceral_Omentum	Rectal	-0.59	7.48e-01
ENSG00000145692	BHMT	Whole_Blood	Colon	0.61	7.48e-01
ENSG00000070501	POLB	Colon_Transverse	Proximal	-0.53	7.48e-01
ENSG00000184613	NELL2	Cells_EBV-transformed_lymphocytes	Female	0.65	7.48e-01
ENSG00000163684	RPP14	Whole_Blood	Distal	-0.22	7.48e-01
ENSG00000182118	FAM89A	Adipose_Visceral_Omentum	Rectal	0.03	7.48e-01
ENSG00000151229	SLC2A13	Cells_EBV-transformed_lymphocytes	Colon	0.01	7.48e-01
ENSG00000007171	NOS2	Colon_Sigmoid	Distal	0.61	7.48e-01
ENSG00000168803	ADAL	Adipose_Subcutaneous	Colon	0.32	7.48e-01
ENSG00000151229	SLC2A13	Colon_Sigmoid	Distal	-0.02	7.48e-01
ENSG00000101624	CEP76	Adipose_Subcutaneous	Rectal	0.4	7.48e-01
ENSG00000124140	SLC12A5	Adipose_Visceral_Omentum	Rectal	-0.72	7.48e-01
ENSG00000139734	DIAPH3	Adipose_Visceral_Omentum	Male	0.2	7.48e-01
ENSG00000233757	AC092835.2	Adipose_Subcutaneous	Distal	0.32	7.48e-01
ENSG00000213079	SCAF8	Cells_EBV-transformed_lymphocytes	Distal	0.32	7.48e-01
ENSG00000230724	LINC01001	Colon_Sigmoid	Female	-0.32	7.48e-01
ENSG00000179889	PDXDC1	Adipose_Subcutaneous	Rectal	-0.32	7.48e-01
ENSG00000127463	EMC1	Colon_Sigmoid	Male	-0.12	7.48e-01
ENSG00000064115	TM7SF3	Adipose_Subcutaneous	Proximal	-0.54	7.48e-01
ENSG00000131871	SELENOS	Adipose_Subcutaneous	Male	0.47	7.48e-01
ENSG00000111445	RFC5	Adipose_Subcutaneous	Female	0.55	7.48e-01
ENSG00000242611	AC093627.8	Colon_Sigmoid	Proximal	0.08	7.48e-01
ENSG00000141696	P3H4	Cells_EBV-transformed_lymphocytes	Male	-0.01	7.48e-01
ENSG00000151640	DPYSL4	Colon_Sigmoid	Distal	0.35	7.48e-01
ENSG00000008952	SEC62	Adipose_Subcutaneous	Female	0.15	7.48e-01
ENSG00000187650	VMAC	Colon_Sigmoid	Male	-0.09	7.48e-01
ENSG00000273148	RP5-1068E13.7	Adipose_Subcutaneous	Overall	0.72	7.48e-01
ENSG00000178852	EFCAB13	Adipose_Visceral_Omentum	Overall	0.12	7.48e-01
ENSG00000145335	SNCA	Whole_Blood	Distal	0.32	7.48e-01
ENSG00000078018	MAP2	Adipose_Visceral_Omentum	Female	0.75	7.48e-01
ENSG00000101574	METTL4	Adipose_Visceral_Omentum	Distal	0.32	7.48e-01
ENSG00000275401	RP4-564F22.7	Colon_Transverse	Proximal	0.31	7.48e-01
ENSG00000082293	COL19A1	Colon_Sigmoid	Rectal	0.66	7.48e-01
ENSG00000168481	LGI3	Colon_Transverse	Distal	-0.25	7.48e-01
ENSG00000167772	ANGPTL4	Colon_Sigmoid	Colon	-0.32	7.48e-01
ENSG00000148948	LRRC4C	Adipose_Visceral_Omentum	Male	-0.32	7.48e-01
ENSG00000167720	SRR	Adipose_Subcutaneous	Overall	0.32	7.48e-01
ENSG00000272482	RP11-474O21.5	Colon_Transverse	Rectal	-0.32	7.48e-01
ENSG00000065357	DGKA	Whole_Blood	Male	-0.54	7.48e-01
ENSG00000143195	ILDR2	Adipose_Visceral_Omentum	Proximal	0.55	7.48e-01
ENSG00000174837	ADGRE1	Whole_Blood	Proximal	-0.52	7.48e-01
ENSG00000250091	DNAH10OS	Colon_Transverse	Proximal	-0.32	7.48e-01
ENSG00000157152	SYN2	Adipose_Subcutaneous	Female	0.76	7.48e-01
ENSG00000258474	RP11-187E13.1	Colon_Transverse	Overall	-0.32	7.48e-01
ENSG00000111077	TNS2	Whole_Blood	Female	-0.16	7.48e-01
ENSG00000227403	LINC01806	Whole_Blood	Male	0.22	7.48e-01
ENSG00000074842	MYDGF	Cells_EBV-transformed_lymphocytes	Colon	-0.11	7.48e-01
ENSG00000130429	ARPC1B	Adipose_Subcutaneous	Overall	-0.25	7.48e-01
ENSG00000108100	CCNY	Cells_EBV-transformed_lymphocytes	Rectal	0.32	7.48e-01
ENSG00000170899	GSTA4	Colon_Sigmoid	Rectal	0.4	7.48e-01
ENSG00000121766	ZCCHC17	Colon_Transverse	Male	0.82	7.48e-01
ENSG00000139209	SLC38A4	Colon_Sigmoid	Distal	-0.27	7.48e-01
ENSG00000136811	ODF2	Cells_EBV-transformed_lymphocytes	Distal	0.31	7.48e-01
ENSG00000214546	AC087491.2	Adipose_Subcutaneous	Distal	-0.09	7.48e-01
ENSG00000031003	FAM13B	Adipose_Visceral_Omentum	Rectal	-0.32	7.48e-01
ENSG00000160190	SLC37A1	Cells_EBV-transformed_lymphocytes	Distal	0.18	7.48e-01
ENSG00000141384	TAF4B	Adipose_Visceral_Omentum	Rectal	-0.44	7.49e-01
ENSG00000276529	AP001505.10	Adipose_Visceral_Omentum	Distal	-0.32	7.49e-01
ENSG00000197408	CYP2B6	Colon_Transverse	Overall	-0.32	7.49e-01
ENSG00000248383	PCDHAC1	Colon_Transverse	Colon	-0.26	7.49e-01
ENSG00000105997	HOXA3	Adipose_Subcutaneous	Overall	0.59	7.49e-01
ENSG00000167005	NUDT21	Cells_EBV-transformed_lymphocytes	Proximal	-0.31	7.49e-01
ENSG00000135315	CEP162	Colon_Sigmoid	Colon	0.28	7.49e-01
ENSG00000135324	MRAP2	Colon_Sigmoid	Proximal	0.47	7.49e-01
ENSG00000111254	AKAP3	Adipose_Subcutaneous	Distal	0.74	7.49e-01
ENSG00000101336	HCK	Adipose_Visceral_Omentum	Female	0.58	7.49e-01
ENSG00000248927	CTD-2334D19.1	Colon_Sigmoid	Colon	0.05	7.49e-01
ENSG00000100580	TMED8	Colon_Sigmoid	Female	0.14	7.49e-01
ENSG00000272905	RP11-265E18.1	Colon_Transverse	Colon	-0.65	7.49e-01
ENSG00000161558	TMEM143	Adipose_Visceral_Omentum	Overall	-0.02	7.49e-01
ENSG00000136169	SETDB2	Colon_Sigmoid	Rectal	-0.4	7.49e-01
ENSG00000165699	TSC1	Colon_Sigmoid	Rectal	0.48	7.49e-01
ENSG00000145354	CISD2	Adipose_Visceral_Omentum	Colon	0.55	7.49e-01
ENSG00000134940	ACRV1	Cells_EBV-transformed_lymphocytes	Distal	-0.36	7.49e-01
ENSG00000006530	AGK	Cells_EBV-transformed_lymphocytes	Male	0.24	7.49e-01
ENSG00000155330	C16orf87	Adipose_Visceral_Omentum	Distal	-0.32	7.49e-01
ENSG00000162267	ITIH3	Adipose_Subcutaneous	Female	-0.11	7.49e-01
ENSG00000152253	SPC25	Colon_Sigmoid	Colon	0.65	7.49e-01
ENSG00000116977	LGALS8	Adipose_Visceral_Omentum	Overall	-0.87	7.49e-01
ENSG00000107872	FBXL15	Cells_EBV-transformed_lymphocytes	Rectal	0	7.49e-01
ENSG00000138663	COPS4	Adipose_Subcutaneous	Female	-0.53	7.49e-01
ENSG00000113456	RAD1	Adipose_Visceral_Omentum	Rectal	0.32	7.49e-01
ENSG00000272745	RP5-1007H16.1	Colon_Transverse	Distal	-0.32	7.49e-01
ENSG00000136944	LMX1B	Adipose_Visceral_Omentum	Female	-0.14	7.49e-01
ENSG00000204851	PNMAL2	Colon_Transverse	Proximal	0.5	7.49e-01
ENSG00000241316	SUCLG2-AS1	Adipose_Visceral_Omentum	Female	0.32	7.49e-01
ENSG00000181778	TMEM252	Adipose_Visceral_Omentum	Female	0.54	7.49e-01
ENSG00000237877	LINC01473	Adipose_Subcutaneous	Overall	-0.04	7.49e-01
ENSG00000088280	ASAP3	Cells_EBV-transformed_lymphocytes	Male	0.62	7.49e-01
ENSG00000187189	TSPYL4	Cells_EBV-transformed_lymphocytes	Female	-0.56	7.49e-01
ENSG00000011590	ZBTB32	Whole_Blood	Overall	0.05	7.49e-01
ENSG00000160801	PTH1R	Whole_Blood	Proximal	-0.36	7.49e-01
ENSG00000081803	CADPS2	Colon_Transverse	Distal	-0.58	7.49e-01
ENSG00000154118	JPH3	Adipose_Visceral_Omentum	Rectal	-0.32	7.49e-01
ENSG00000187951	ARHGAP11B	Cells_EBV-transformed_lymphocytes	Rectal	0.32	7.49e-01
ENSG00000260077	RP11-254F7.2	Whole_Blood	Proximal	-0.22	7.49e-01
ENSG00000170917	NUDT6	Cells_EBV-transformed_lymphocytes	Male	0.32	7.49e-01
ENSG00000134644	PUM1	Colon_Transverse	Rectal	-0.55	7.49e-01
ENSG00000179909	ZNF154	Colon_Sigmoid	Colon	-0.31	7.49e-01
ENSG00000138435	CHRNA1	Colon_Transverse	Overall	-0.32	7.49e-01
ENSG00000233954	UQCRHL	Adipose_Visceral_Omentum	Proximal	0.32	7.49e-01
ENSG00000225921	NOL7	Cells_EBV-transformed_lymphocytes	Female	0.32	7.49e-01
ENSG00000172869	DMXL1	Adipose_Visceral_Omentum	Female	0.78	7.49e-01
ENSG00000092203	TOX4	Colon_Sigmoid	Male	0.55	7.49e-01
ENSG00000250971	RP11-696F12.1	Colon_Sigmoid	Female	0.45	7.49e-01
ENSG00000125898	FAM110A	Colon_Transverse	Distal	-0.33	7.49e-01
ENSG00000204220	PFDN6	Adipose_Subcutaneous	Female	0.32	7.49e-01
ENSG00000110218	PANX1	Adipose_Visceral_Omentum	Female	0.4	7.49e-01
ENSG00000152439	ZNF773	Whole_Blood	Male	0.4	7.49e-01
ENSG00000172031	EPHX4	Colon_Transverse	Distal	-0.1	7.49e-01
ENSG00000111145	ELK3	Colon_Sigmoid	Distal	0.35	7.49e-01
ENSG00000125409	TEKT3	Colon_Transverse	Proximal	-0.35	7.49e-01
ENSG00000143502	SUSD4	Adipose_Visceral_Omentum	Female	-0.24	7.49e-01
ENSG00000088888	MAVS	Adipose_Subcutaneous	Colon	-0.6	7.49e-01
ENSG00000172023	REG1B	Cells_EBV-transformed_lymphocytes	Proximal	0.62	7.49e-01
ENSG00000257704	INAFM1	Adipose_Visceral_Omentum	Male	-0.44	7.49e-01
ENSG00000123179	EBPL	Adipose_Subcutaneous	Proximal	-0.72	7.49e-01
ENSG00000170315	UBB	Whole_Blood	Proximal	-0.32	7.49e-01
ENSG00000185900	POMK	Colon_Transverse	Male	0.32	7.49e-01
ENSG00000173786	CNP	Whole_Blood	Female	0.43	7.49e-01
ENSG00000049246	PER3	Whole_Blood	Proximal	-0.2	7.49e-01
ENSG00000196628	TCF4	Colon_Sigmoid	Distal	-0.19	7.49e-01
ENSG00000270170	NCBP2-AS2	Adipose_Subcutaneous	Proximal	-0.69	7.49e-01
ENSG00000117400	MPL	Adipose_Subcutaneous	Proximal	0.66	7.49e-01
ENSG00000136240	KDELR2	Whole_Blood	Colon	0.19	7.49e-01
ENSG00000129595	EPB41L4A	Whole_Blood	Male	-0.88	7.49e-01
ENSG00000083067	TRPM3	Colon_Sigmoid	Colon	0.09	7.49e-01
ENSG00000086232	EIF2AK1	Colon_Transverse	Distal	-0.5	7.49e-01
ENSG00000206077	ZDHHC11B	Whole_Blood	Distal	-0.96	7.49e-01
ENSG00000010256	UQCRC1	Whole_Blood	Female	-0.32	7.49e-01
ENSG00000213578	CPLX3	Whole_Blood	Female	-0.16	7.49e-01
ENSG00000250889	LINC01336	Whole_Blood	Colon	0.88	7.49e-01
ENSG00000227124	ZNF717	Colon_Sigmoid	Rectal	0.24	7.49e-01
ENSG00000173068	BNC2	Adipose_Subcutaneous	Proximal	0.89	7.49e-01
ENSG00000175518	UBQLNL	Adipose_Visceral_Omentum	Rectal	0.79	7.49e-01
ENSG00000269564	AC008753.4	Whole_Blood	Overall	-0.32	7.49e-01
ENSG00000177051	FBXO46	Colon_Sigmoid	Male	-0.88	7.49e-01
ENSG00000164251	F2RL1	Adipose_Subcutaneous	Distal	-0.02	7.49e-01
ENSG00000141576	RNF157	Colon_Sigmoid	Female	-0.53	7.49e-01
ENSG00000213853	EMP2	Colon_Transverse	Overall	0.54	7.49e-01
ENSG00000162882	HAAO	Cells_EBV-transformed_lymphocytes	Colon	-0.6	7.49e-01
ENSG00000112167	SAYSD1	Colon_Sigmoid	Overall	-0.61	7.49e-01
ENSG00000130751	NPAS1	Colon_Sigmoid	Distal	-0.63	7.49e-01
ENSG00000176399	DMRTA1	Adipose_Visceral_Omentum	Distal	-0.28	7.49e-01
ENSG00000155744	FAM126B	Adipose_Visceral_Omentum	Male	-0.46	7.49e-01
ENSG00000133874	RNF122	Colon_Transverse	Male	0.25	7.49e-01
ENSG00000262155	LINC02175	Colon_Sigmoid	Male	0.89	7.49e-01
ENSG00000103047	TANGO6	Adipose_Subcutaneous	Colon	-0.32	7.49e-01
ENSG00000100028	SNRPD3	Adipose_Subcutaneous	Colon	0.32	7.49e-01
ENSG00000163734	CXCL3	Adipose_Visceral_Omentum	Overall	0.32	7.49e-01
ENSG00000198805	PNP	Colon_Transverse	Male	0.46	7.49e-01
ENSG00000166965	RCCD1	Cells_EBV-transformed_lymphocytes	Rectal	0.65	7.49e-01
ENSG00000221852	KRTAP1-5	Adipose_Subcutaneous	Female	-0.32	7.49e-01
ENSG00000186687	LYRM7	Colon_Transverse	Male	-0.32	7.49e-01
ENSG00000224877	NDUFAF8	Colon_Transverse	Colon	-0.48	7.49e-01
ENSG00000179943	FIZ1	Adipose_Visceral_Omentum	Overall	-0.59	7.49e-01
ENSG00000274718	RP11-346C4.3	Adipose_Visceral_Omentum	Distal	0.32	7.49e-01
ENSG00000223510	CDRT15	Colon_Transverse	Overall	0.32	7.49e-01
ENSG00000164073	MFSD8	Adipose_Visceral_Omentum	Distal	-0.32	7.49e-01
ENSG00000099937	SERPIND1	Cells_EBV-transformed_lymphocytes	Male	-0.1	7.49e-01
ENSG00000057757	PITHD1	Colon_Transverse	Overall	-0.15	7.49e-01
ENSG00000110074	FOXRED1	Whole_Blood	Colon	-0.5	7.49e-01
ENSG00000189430	NCR1	Adipose_Subcutaneous	Overall	0.47	7.49e-01
ENSG00000150459	SAP18	Adipose_Visceral_Omentum	Proximal	-0.32	7.49e-01
ENSG00000170542	SERPINB9	Adipose_Visceral_Omentum	Rectal	1	7.49e-01
ENSG00000162430	SELENON	Colon_Sigmoid	Male	-0.01	7.49e-01
ENSG00000188596	CFAP54	Cells_EBV-transformed_lymphocytes	Male	-0.14	7.49e-01
ENSG00000114805	PLCH1	Adipose_Subcutaneous	Overall	0.79	7.49e-01
ENSG00000239474	KLHL41	Adipose_Subcutaneous	Colon	0.2	7.49e-01
ENSG00000175040	CHST2	Adipose_Subcutaneous	Proximal	0.56	7.50e-01
ENSG00000136425	CIB2	Adipose_Visceral_Omentum	Distal	0.72	7.50e-01
ENSG00000105767	CADM4	Adipose_Subcutaneous	Proximal	-0.47	7.50e-01
ENSG00000273344	PAXIP1-AS1	Cells_EBV-transformed_lymphocytes	Proximal	-0.11	7.50e-01
ENSG00000249846	LINC02021	Colon_Sigmoid	Overall	0.66	7.50e-01
ENSG00000005243	COPZ2	Colon_Transverse	Rectal	0.25	7.50e-01
ENSG00000197748	CFAP43	Colon_Sigmoid	Distal	0.42	7.50e-01
ENSG00000172748	ZNF596	Adipose_Subcutaneous	Rectal	0.18	7.50e-01
ENSG00000134256	CD101	Adipose_Visceral_Omentum	Proximal	0.49	7.50e-01
ENSG00000118257	NRP2	Colon_Sigmoid	Colon	0.17	7.50e-01
ENSG00000076351	SLC46A1	Cells_EBV-transformed_lymphocytes	Colon	-0.16	7.50e-01
ENSG00000249631	RP11-281P23.2	Adipose_Visceral_Omentum	Rectal	0.32	7.50e-01
ENSG00000103249	CLCN7	Adipose_Visceral_Omentum	Female	0.73	7.50e-01
ENSG00000138741	TRPC3	Colon_Transverse	Male	0.1	7.50e-01
ENSG00000102471	NDFIP2	Colon_Sigmoid	Proximal	-0.29	7.50e-01
ENSG00000239605	C2orf61	Colon_Sigmoid	Colon	0.39	7.50e-01
ENSG00000141429	GALNT1	Colon_Sigmoid	Distal	0.82	7.50e-01
ENSG00000171503	ETFDH	Colon_Sigmoid	Colon	0.31	7.50e-01
ENSG00000170745	KCNS3	Adipose_Subcutaneous	Male	-0.35	7.50e-01
ENSG00000022976	ZNF839	Cells_EBV-transformed_lymphocytes	Rectal	-0.32	7.50e-01
ENSG00000143847	PPFIA4	Colon_Transverse	Male	-0.15	7.50e-01
ENSG00000091656	ZFHX4	Colon_Transverse	Female	-0.32	7.50e-01
ENSG00000188778	ADRB3	Colon_Transverse	Female	0.32	7.50e-01
ENSG00000196782	MAML3	Colon_Sigmoid	Rectal	0.32	7.50e-01
ENSG00000158195	WASF2	Colon_Sigmoid	Rectal	0.4	7.50e-01
ENSG00000055130	CUL1	Cells_EBV-transformed_lymphocytes	Female	0.81	7.50e-01
ENSG00000112159	MDN1	Adipose_Visceral_Omentum	Distal	0.54	7.50e-01
ENSG00000145391	SETD7	Cells_EBV-transformed_lymphocytes	Colon	-0.32	7.50e-01
ENSG00000122367	LDB3	Colon_Sigmoid	Female	0.53	7.50e-01
ENSG00000247011	RP11-700H6.1	Colon_Transverse	Rectal	-0.32	7.50e-01
ENSG00000238198	RP11-31F15.2	Whole_Blood	Proximal	0.14	7.50e-01
ENSG00000186862	PDZD7	Adipose_Visceral_Omentum	Proximal	-0.66	7.50e-01
ENSG00000273796	LL21NC02-21A1.1	Adipose_Visceral_Omentum	Rectal	-0.62	7.50e-01
ENSG00000185909	KLHDC8B	Colon_Transverse	Overall	-0.35	7.50e-01
ENSG00000178343	SHISA3	Cells_EBV-transformed_lymphocytes	Distal	-0.09	7.50e-01
ENSG00000171864	PRND	Colon_Sigmoid	Proximal	-0.35	7.50e-01
ENSG00000122432	SPATA1	Adipose_Subcutaneous	Overall	0.59	7.50e-01
ENSG00000183208	GDPGP1	Adipose_Subcutaneous	Rectal	-0.31	7.50e-01
ENSG00000107077	KDM4C	Adipose_Visceral_Omentum	Rectal	0.32	7.50e-01
ENSG00000261857	MIA	Adipose_Visceral_Omentum	Distal	0.57	7.50e-01
ENSG00000257923	CUX1	Adipose_Visceral_Omentum	Male	0.09	7.50e-01
ENSG00000078114	NEBL	Adipose_Subcutaneous	Rectal	0.8	7.50e-01
ENSG00000134817	APLNR	Colon_Transverse	Male	-0.72	7.50e-01
ENSG00000196411	EPHB4	Whole_Blood	Colon	-0.3	7.50e-01
ENSG00000204498	NFKBIL1	Colon_Sigmoid	Female	-0.02	7.50e-01
ENSG00000197555	SIPA1L1	Adipose_Subcutaneous	Female	-0.22	7.50e-01
ENSG00000064835	POU1F1	Colon_Transverse	Colon	-0.51	7.50e-01
ENSG00000170027	YWHAG	Whole_Blood	Overall	0.15	7.50e-01
ENSG00000130528	HRC	Cells_EBV-transformed_lymphocytes	Overall	0.31	7.50e-01
ENSG00000105137	SYDE1	Colon_Transverse	Colon	0.65	7.50e-01
ENSG00000140650	PMM2	Colon_Sigmoid	Male	-0.05	7.50e-01
ENSG00000145740	SLC30A5	Cells_EBV-transformed_lymphocytes	Proximal	-0.29	7.50e-01
ENSG00000130559	CAMSAP1	Whole_Blood	Female	0.61	7.50e-01
ENSG00000261617	LINC02177	Colon_Transverse	Male	0.32	7.50e-01
ENSG00000196090	PTPRT	Colon_Sigmoid	Distal	0.39	7.50e-01
ENSG00000065802	ASB1	Whole_Blood	Distal	0.22	7.50e-01
ENSG00000196208	GREB1	Adipose_Subcutaneous	Female	0.32	7.50e-01
ENSG00000164548	TRA2A	Colon_Sigmoid	Distal	-0.13	7.50e-01
ENSG00000083642	PDS5B	Colon_Transverse	Rectal	0.89	7.50e-01
ENSG00000248869	RP11-138I17.1	Adipose_Subcutaneous	Overall	0.32	7.50e-01
ENSG00000107859	PITX3	Adipose_Subcutaneous	Colon	0.42	7.50e-01
ENSG00000133789	SWAP70	Adipose_Visceral_Omentum	Overall	-0.32	7.50e-01
ENSG00000100036	SLC35E4	Whole_Blood	Proximal	0.03	7.50e-01
ENSG00000224577	LINC01117	Adipose_Subcutaneous	Rectal	-0.31	7.50e-01
ENSG00000143869	GDF7	Whole_Blood	Overall	0.77	7.50e-01
ENSG00000134371	CDC73	Adipose_Visceral_Omentum	Colon	0.32	7.50e-01
ENSG00000167625	ZNF526	Adipose_Visceral_Omentum	Male	0.32	7.50e-01
ENSG00000257060	RP11-266O8.1	Colon_Sigmoid	Rectal	0.32	7.50e-01
ENSG00000271344	RP11-274B21.9	Adipose_Visceral_Omentum	Rectal	0.08	7.50e-01
ENSG00000174827	PDZK1	Colon_Transverse	Proximal	0.46	7.50e-01
ENSG00000241043	GVQW1	Whole_Blood	Female	0.11	7.50e-01
ENSG00000158270	COLEC12	Whole_Blood	Female	0.43	7.50e-01
ENSG00000232063	RP11-307E17.8	Whole_Blood	Distal	-0.65	7.50e-01
ENSG00000226453	RP11-379B8.1	Adipose_Subcutaneous	Colon	0.5	7.50e-01
ENSG00000156304	SCAF4	Colon_Transverse	Male	0.05	7.50e-01
ENSG00000141510	TP53	Cells_EBV-transformed_lymphocytes	Distal	0.36	7.50e-01
ENSG00000164466	SFXN1	Whole_Blood	Female	0.27	7.50e-01
ENSG00000149547	EI24	Adipose_Visceral_Omentum	Colon	-0.3	7.50e-01
ENSG00000203880	PCMTD2	Whole_Blood	Male	-0.25	7.50e-01
ENSG00000171246	NPTX1	Colon_Sigmoid	Female	0.32	7.50e-01
ENSG00000143390	RFX5	Whole_Blood	Overall	-0.32	7.50e-01
ENSG00000119969	HELLS	Adipose_Visceral_Omentum	Rectal	0.32	7.50e-01
ENSG00000221571	RNU6ATAC35P	Adipose_Subcutaneous	Rectal	-0.32	7.50e-01
ENSG00000078369	GNB1	Adipose_Subcutaneous	Rectal	0.48	7.50e-01
ENSG00000167483	FAM129C	Adipose_Subcutaneous	Rectal	-0.17	7.50e-01
ENSG00000137216	TMEM63B	Colon_Transverse	Female	-0.76	7.50e-01
ENSG00000166920	C15orf48	Adipose_Visceral_Omentum	Colon	0.3	7.50e-01
ENSG00000181291	TMEM132E	Adipose_Subcutaneous	Proximal	-0.18	7.50e-01
ENSG00000162433	AK4	Colon_Transverse	Female	0.01	7.50e-01
ENSG00000168491	CCDC110	Colon_Sigmoid	Proximal	0.37	7.50e-01
ENSG00000162929	KIAA1841	Colon_Transverse	Overall	-0.12	7.50e-01
ENSG00000182481	KPNA2	Colon_Transverse	Female	-0.4	7.50e-01
ENSG00000178053	MLF1	Cells_EBV-transformed_lymphocytes	Female	-0.44	7.50e-01
ENSG00000110841	PPFIBP1	Adipose_Subcutaneous	Rectal	-0.52	7.50e-01
ENSG00000107738	VSIR	Whole_Blood	Overall	-0.72	7.50e-01
ENSG00000103657	HERC1	Colon_Sigmoid	Female	-0.15	7.50e-01
ENSG00000151247	EIF4E	Whole_Blood	Female	-0.08	7.50e-01
ENSG00000234177	LINC01114	Adipose_Subcutaneous	Rectal	0.32	7.50e-01
ENSG00000164933	SLC25A32	Adipose_Visceral_Omentum	Rectal	0.64	7.50e-01
ENSG00000225830	ERCC6	Whole_Blood	Male	0.62	7.50e-01
ENSG00000214253	FIS1	Colon_Transverse	Overall	0.32	7.50e-01
ENSG00000014164	ZC3H3	Adipose_Subcutaneous	Male	-0.47	7.50e-01
ENSG00000130559	CAMSAP1	Colon_Sigmoid	Overall	0.36	7.50e-01
ENSG00000003509	NDUFAF7	Cells_EBV-transformed_lymphocytes	Distal	-0.56	7.50e-01
ENSG00000117245	KIF17	Colon_Transverse	Male	-0.51	7.50e-01
ENSG00000171208	NETO2	Whole_Blood	Proximal	-0.32	7.50e-01
ENSG00000259448	RP11-16E12.1	Colon_Transverse	Distal	0.13	7.50e-01
ENSG00000187699	C2orf88	Adipose_Visceral_Omentum	Female	0.49	7.50e-01
ENSG00000139874	SSTR1	Adipose_Subcutaneous	Proximal	-0.02	7.50e-01
ENSG00000188846	RPL14	Adipose_Visceral_Omentum	Male	0.66	7.50e-01
ENSG00000258405	ZNF578	Adipose_Visceral_Omentum	Colon	-0.39	7.50e-01
ENSG00000099849	RASSF7	Cells_EBV-transformed_lymphocytes	Female	-0.26	7.50e-01
ENSG00000125772	GPCPD1	Adipose_Visceral_Omentum	Overall	0.56	7.50e-01
ENSG00000123353	ORMDL2	Adipose_Subcutaneous	Rectal	0.32	7.50e-01
ENSG00000165757	KIAA1462	Adipose_Visceral_Omentum	Male	-0.32	7.50e-01
ENSG00000130598	TNNI2	Whole_Blood	Overall	-0.23	7.50e-01
ENSG00000241697	TMEFF1	Adipose_Visceral_Omentum	Overall	0.08	7.50e-01
ENSG00000280206	CTB-193M12.5	Colon_Sigmoid	Male	0.89	7.50e-01
ENSG00000167797	CDK2AP2	Adipose_Visceral_Omentum	Colon	0.72	7.50e-01
ENSG00000142405	NLRP12	Colon_Sigmoid	Colon	-0.31	7.50e-01
ENSG00000137959	IFI44L	Adipose_Subcutaneous	Colon	-0.41	7.50e-01
ENSG00000253177	RP11-100L22.1	Adipose_Subcutaneous	Female	0.32	7.50e-01
ENSG00000155329	ZCCHC10	Whole_Blood	Proximal	-0.01	7.50e-01
ENSG00000132155	RAF1	Adipose_Subcutaneous	Male	0.19	7.50e-01
ENSG00000232063	RP11-307E17.8	Colon_Transverse	Female	-0.81	7.50e-01
ENSG00000254006	RP11-1D12.2	Whole_Blood	Male	-0.23	7.50e-01
ENSG00000132300	PTCD3	Adipose_Subcutaneous	Proximal	-0.08	7.50e-01
ENSG00000113593	PPWD1	Cells_EBV-transformed_lymphocytes	Proximal	0.28	7.50e-01
ENSG00000125952	MAX	Adipose_Subcutaneous	Rectal	0.46	7.50e-01
ENSG00000184428	TOP1MT	Whole_Blood	Female	-0.64	7.50e-01
ENSG00000280710	RP11-214F16.8	Cells_EBV-transformed_lymphocytes	Female	-0.32	7.50e-01
ENSG00000166670	MMP10	Colon_Transverse	Female	-0.32	7.51e-01
ENSG00000261678	SCRT1	Colon_Sigmoid	Overall	0.32	7.51e-01
ENSG00000164023	SGMS2	Adipose_Visceral_Omentum	Rectal	0.32	7.51e-01
ENSG00000166349	RAG1	Colon_Transverse	Proximal	0.36	7.51e-01
ENSG00000141627	DYM	Cells_EBV-transformed_lymphocytes	Rectal	0.16	7.51e-01
ENSG00000105447	GRWD1	Cells_EBV-transformed_lymphocytes	Proximal	-0.51	7.51e-01
ENSG00000155827	RNF20	Whole_Blood	Male	-0.49	7.51e-01
ENSG00000198125	MB	Whole_Blood	Proximal	-0.77	7.51e-01
ENSG00000142166	IFNAR1	Cells_EBV-transformed_lymphocytes	Rectal	-0.56	7.51e-01
ENSG00000085644	ZNF213	Colon_Transverse	Male	-0.1	7.51e-01
ENSG00000185963	BICD2	Adipose_Subcutaneous	Proximal	-0.17	7.51e-01
ENSG00000105939	ZC3HAV1	Whole_Blood	Colon	0.22	7.51e-01
ENSG00000128272	ATF4	Colon_Sigmoid	Male	0.31	7.51e-01
ENSG00000110077	MS4A6A	Adipose_Visceral_Omentum	Rectal	-0.31	7.51e-01
ENSG00000105829	BET1	Colon_Sigmoid	Colon	0.08	7.51e-01
ENSG00000245060	LINC00847	Colon_Sigmoid	Distal	-0.8	7.51e-01
ENSG00000244405	ETV5	Colon_Transverse	Female	0.32	7.51e-01
ENSG00000103018	CYB5B	Adipose_Visceral_Omentum	Female	-0.21	7.51e-01
ENSG00000197702	PARVA	Cells_EBV-transformed_lymphocytes	Overall	-0.51	7.51e-01
ENSG00000262412	RP11-85G18.6	Cells_EBV-transformed_lymphocytes	Distal	0.32	7.51e-01
ENSG00000244355	LY6G6D	Whole_Blood	Proximal	-0.32	7.51e-01
ENSG00000091527	CDV3	Adipose_Subcutaneous	Proximal	-0.27	7.51e-01
ENSG00000106868	SUSD1	Colon_Transverse	Rectal	0.45	7.51e-01
ENSG00000189184	PCDH18	Colon_Sigmoid	Distal	-0.5	7.51e-01
ENSG00000213614	HEXA	Adipose_Subcutaneous	Rectal	-0.33	7.51e-01
ENSG00000257315	ZBED6	Colon_Sigmoid	Female	0.16	7.51e-01
ENSG00000138380	CARF	Colon_Transverse	Male	0.17	7.51e-01
ENSG00000139910	NOVA1	Colon_Transverse	Proximal	0.1	7.51e-01
ENSG00000119392	GLE1	Colon_Sigmoid	Female	0.32	7.51e-01
ENSG00000196704	AMZ2	Colon_Transverse	Distal	-0.63	7.51e-01
ENSG00000106483	SFRP4	Colon_Transverse	Female	-0.23	7.51e-01
ENSG00000261594	TPBGL	Adipose_Visceral_Omentum	Male	0.11	7.51e-01
ENSG00000171016	PYGO1	Adipose_Subcutaneous	Overall	0.32	7.51e-01
ENSG00000074211	PPP2R2C	Adipose_Visceral_Omentum	Overall	0.32	7.51e-01
ENSG00000173915	USMG5	Adipose_Visceral_Omentum	Proximal	0.32	7.51e-01
ENSG00000128564	VGF	Colon_Transverse	Rectal	0.32	7.51e-01
ENSG00000172339	ALG14	Whole_Blood	Male	0.28	7.51e-01
ENSG00000105523	FAM83E	Colon_Transverse	Proximal	0.23	7.51e-01
ENSG00000179057	IGSF22	Whole_Blood	Overall	0.62	7.51e-01
ENSG00000115641	FHL2	Adipose_Subcutaneous	Rectal	0.32	7.51e-01
ENSG00000107738	VSIR	Adipose_Subcutaneous	Proximal	-0.76	7.51e-01
ENSG00000178188	SH2B1	Colon_Transverse	Rectal	-0.31	7.51e-01
ENSG00000196455	PIK3R4	Adipose_Visceral_Omentum	Distal	0.31	7.51e-01
ENSG00000156284	CLDN8	Colon_Sigmoid	Rectal	-0.31	7.51e-01
ENSG00000123353	ORMDL2	Adipose_Subcutaneous	Proximal	0.32	7.51e-01
ENSG00000141316	SPACA3	Adipose_Visceral_Omentum	Overall	0.54	7.51e-01
ENSG00000151247	EIF4E	Adipose_Visceral_Omentum	Overall	-0.54	7.51e-01
ENSG00000160460	SPTBN4	Colon_Transverse	Distal	-0.32	7.51e-01
ENSG00000214650	RP11-83B20.1	Cells_EBV-transformed_lymphocytes	Distal	0.32	7.51e-01
ENSG00000171016	PYGO1	Adipose_Subcutaneous	Rectal	-0.32	7.51e-01
ENSG00000070950	RAD18	Colon_Transverse	Overall	-0.31	7.51e-01
ENSG00000159363	ATP13A2	Colon_Sigmoid	Proximal	0.31	7.51e-01
ENSG00000250490	LINC02145	Adipose_Subcutaneous	Rectal	-0.65	7.51e-01
ENSG00000125863	MKKS	Adipose_Subcutaneous	Proximal	-0.92	7.51e-01
ENSG00000225194	LINC00092	Colon_Sigmoid	Female	0.35	7.51e-01
ENSG00000079337	RAPGEF3	Adipose_Subcutaneous	Distal	0.79	7.51e-01
ENSG00000111052	LIN7A	Adipose_Subcutaneous	Rectal	0.23	7.51e-01
ENSG00000174529	TMEM81	Colon_Sigmoid	Colon	0.31	7.51e-01
ENSG00000148672	GLUD1	Whole_Blood	Male	0.27	7.51e-01
ENSG00000227946	AC007383.3	Cells_EBV-transformed_lymphocytes	Proximal	-0.56	7.51e-01
ENSG00000123219	CENPK	Colon_Transverse	Distal	0.45	7.51e-01
ENSG00000176658	MYO1D	Adipose_Visceral_Omentum	Colon	0.29	7.51e-01
ENSG00000188958	UTS2B	Cells_EBV-transformed_lymphocytes	Overall	0.27	7.51e-01
ENSG00000229017	LINC01277	Colon_Transverse	Distal	0.49	7.51e-01
ENSG00000270210	RP11-373D23.3	Colon_Sigmoid	Proximal	0.65	7.51e-01
ENSG00000111196	MAGOHB	Cells_EBV-transformed_lymphocytes	Female	0.48	7.51e-01
ENSG00000169372	CRADD	Whole_Blood	Distal	-0.32	7.51e-01
ENSG00000166908	PIP4K2C	Colon_Sigmoid	Proximal	0.13	7.51e-01
ENSG00000072310	SREBF1	Adipose_Subcutaneous	Female	-0.19	7.51e-01
ENSG00000124006	OBSL1	Adipose_Visceral_Omentum	Distal	0.58	7.51e-01
ENSG00000099814	CEP170B	Colon_Transverse	Overall	-0.01	7.51e-01
ENSG00000137815	RTF1	Colon_Sigmoid	Male	0.22	7.51e-01
ENSG00000152894	PTPRK	Whole_Blood	Distal	-0.48	7.51e-01
ENSG00000172009	THOP1	Adipose_Subcutaneous	Rectal	-0.51	7.51e-01
ENSG00000281903	AF127936.7	Colon_Sigmoid	Distal	0.39	7.51e-01
ENSG00000179820	MYADM	Colon_Sigmoid	Rectal	-0.32	7.51e-01
ENSG00000169155	ZBTB43	Adipose_Visceral_Omentum	Rectal	-0.32	7.51e-01
ENSG00000057657	PRDM1	Colon_Transverse	Rectal	0.32	7.51e-01
ENSG00000236882	LINC01554	Adipose_Subcutaneous	Overall	-0.44	7.51e-01
ENSG00000176624	MEX3C	Adipose_Subcutaneous	Rectal	0.55	7.51e-01
ENSG00000006704	GTF2IRD1	Cells_EBV-transformed_lymphocytes	Proximal	-0.29	7.51e-01
ENSG00000166743	ACSM1	Adipose_Visceral_Omentum	Male	-0.91	7.51e-01
ENSG00000142733	MAP3K6	Whole_Blood	Female	-0.13	7.51e-01
ENSG00000136110	CNMD	Cells_EBV-transformed_lymphocytes	Proximal	-0.32	7.51e-01
ENSG00000130204	TOMM40	Adipose_Subcutaneous	Female	-0.76	7.51e-01
ENSG00000138079	SLC3A1	Whole_Blood	Colon	-0.11	7.51e-01
ENSG00000110079	MS4A4A	Whole_Blood	Distal	0.03	7.51e-01
ENSG00000171872	KLF17	Adipose_Visceral_Omentum	Male	0.32	7.51e-01
ENSG00000108684	ASIC2	Adipose_Visceral_Omentum	Proximal	0	7.51e-01
ENSG00000168010	ATG16L2	Colon_Transverse	Female	-0.78	7.51e-01
ENSG00000008517	IL32	Colon_Sigmoid	Distal	0.18	7.51e-01
ENSG00000099917	MED15	Whole_Blood	Male	-0.21	7.51e-01
ENSG00000212128	TAS2R13	Colon_Sigmoid	Male	0.32	7.51e-01
ENSG00000187678	SPRY4	Colon_Sigmoid	Proximal	-0.27	7.51e-01
ENSG00000157823	AP3S2	Whole_Blood	Female	0.16	7.51e-01
ENSG00000166275	BORCS7	Whole_Blood	Distal	-0.31	7.51e-01
ENSG00000005175	RPAP3	Adipose_Subcutaneous	Distal	-0.65	7.51e-01
ENSG00000096384	HSP90AB1	Cells_EBV-transformed_lymphocytes	Distal	0.75	7.51e-01
ENSG00000168672	FAM84B	Cells_EBV-transformed_lymphocytes	Female	0.22	7.51e-01
ENSG00000137875	BCL2L10	Adipose_Visceral_Omentum	Overall	-0.23	7.51e-01
ENSG00000130559	CAMSAP1	Colon_Sigmoid	Rectal	-0.32	7.51e-01
ENSG00000230131	RP11-282I1.1	Colon_Sigmoid	Proximal	-0.32	7.51e-01
ENSG00000274422	LL22NC03-2H8.5	Adipose_Subcutaneous	Female	-0.68	7.51e-01
ENSG00000124875	CXCL6	Colon_Transverse	Distal	0	7.51e-01
ENSG00000239704	CDRT4	Colon_Sigmoid	Male	0.18	7.51e-01
ENSG00000169021	UQCRFS1	Adipose_Subcutaneous	Colon	0.23	7.51e-01
ENSG00000093167	LRRFIP2	Adipose_Visceral_Omentum	Distal	0.16	7.51e-01
ENSG00000117505	DR1	Colon_Transverse	Female	0.59	7.51e-01
ENSG00000139182	CLSTN3	Adipose_Subcutaneous	Overall	0.64	7.51e-01
ENSG00000198483	ANKRD35	Adipose_Subcutaneous	Rectal	0.47	7.51e-01
ENSG00000107821	KAZALD1	Whole_Blood	Overall	-0.47	7.51e-01
ENSG00000176956	LY6H	Adipose_Visceral_Omentum	Male	0.26	7.51e-01
ENSG00000124613	ZNF391	Adipose_Subcutaneous	Male	0.31	7.51e-01
ENSG00000133606	MKRN1	Whole_Blood	Colon	0	7.51e-01
ENSG00000185947	ZNF267	Adipose_Subcutaneous	Male	-0.31	7.51e-01
ENSG00000103194	USP10	Colon_Sigmoid	Distal	0.78	7.51e-01
ENSG00000139263	LRIG3	Cells_EBV-transformed_lymphocytes	Colon	-0.6	7.51e-01
ENSG00000090097	PCBP4	Adipose_Subcutaneous	Male	0.32	7.51e-01
ENSG00000147655	RSPO2	Adipose_Subcutaneous	Distal	-0.32	7.51e-01
ENSG00000273264	RP11-131L23.2	Adipose_Subcutaneous	Distal	0.32	7.51e-01
ENSG00000184454	NCMAP	Adipose_Subcutaneous	Overall	0.32	7.51e-01
ENSG00000277288	C10orf142	Adipose_Subcutaneous	Male	0.11	7.51e-01
ENSG00000125388	GRK4	Adipose_Visceral_Omentum	Colon	-0.31	7.51e-01
ENSG00000204103	MAFB	Whole_Blood	Proximal	-0.17	7.51e-01
ENSG00000259548	RP11-38G5.2	Whole_Blood	Female	0.24	7.51e-01
ENSG00000166439	RNF169	Adipose_Subcutaneous	Distal	0.06	7.51e-01
ENSG00000204673	AKT1S1	Cells_EBV-transformed_lymphocytes	Male	0.32	7.52e-01
ENSG00000112769	LAMA4	Adipose_Visceral_Omentum	Rectal	0.55	7.52e-01
ENSG00000225383	SFTA1P	Colon_Transverse	Male	0.48	7.52e-01
ENSG00000125449	ARMC7	Colon_Sigmoid	Rectal	0	7.52e-01
ENSG00000139132	FGD4	Colon_Sigmoid	Colon	-0.04	7.52e-01
ENSG00000124784	RIOK1	Adipose_Subcutaneous	Proximal	-0.63	7.52e-01
ENSG00000115762	PLEKHB2	Colon_Transverse	Female	0.19	7.52e-01
ENSG00000158483	FAM86C1	Adipose_Subcutaneous	Overall	0.16	7.52e-01
ENSG00000143772	ITPKB	Colon_Sigmoid	Overall	0.58	7.52e-01
ENSG00000061455	PRDM6	Colon_Transverse	Rectal	0.43	7.52e-01
ENSG00000170561	IRX2	Adipose_Visceral_Omentum	Male	-0.53	7.52e-01
ENSG00000198060	MARCH5	Colon_Transverse	Male	-0.1	7.52e-01
ENSG00000076053	RBM7	Adipose_Subcutaneous	Proximal	0.66	7.52e-01
ENSG00000203867	RBM20	Colon_Sigmoid	Rectal	-0.67	7.52e-01
ENSG00000161649	CD300LG	Adipose_Subcutaneous	Distal	0.51	7.52e-01
ENSG00000186439	TRDN	Cells_EBV-transformed_lymphocytes	Male	0.55	7.52e-01
ENSG00000246430	LINC00968	Colon_Transverse	Female	-0.26	7.52e-01
ENSG00000068097	HEATR6	Whole_Blood	Colon	0.31	7.52e-01
ENSG00000172239	PAIP1	Adipose_Subcutaneous	Proximal	0.04	7.52e-01
ENSG00000205181	LINC00654	Colon_Sigmoid	Rectal	0.63	7.52e-01
ENSG00000013297	CLDN11	Adipose_Subcutaneous	Male	-0.6	7.52e-01
ENSG00000119537	KDSR	Adipose_Visceral_Omentum	Male	0.66	7.52e-01
ENSG00000067596	DHX8	Adipose_Subcutaneous	Male	0.32	7.52e-01
ENSG00000172717	FAM71D	Cells_EBV-transformed_lymphocytes	Colon	0.48	7.52e-01
ENSG00000153029	MR1	Colon_Transverse	Proximal	0.53	7.52e-01
ENSG00000204882	GPR20	Adipose_Visceral_Omentum	Proximal	0.55	7.52e-01
ENSG00000111331	OAS3	Colon_Transverse	Female	0.3	7.52e-01
ENSG00000150455	TIRAP	Adipose_Visceral_Omentum	Proximal	0.22	7.52e-01
ENSG00000179242	CDH4	Whole_Blood	Female	-0.76	7.52e-01
ENSG00000203690	TCP10	Colon_Transverse	Female	0.32	7.52e-01
ENSG00000188770	OPTC	Colon_Transverse	Proximal	0.8	7.52e-01
ENSG00000172771	EFCAB12	Colon_Transverse	Distal	-0.61	7.52e-01
ENSG00000188305	C19orf35	Whole_Blood	Overall	0.32	7.52e-01
ENSG00000166794	PPIB	Cells_EBV-transformed_lymphocytes	Female	-0.43	7.52e-01
ENSG00000276768	RP5-1116H23.5	Adipose_Subcutaneous	Rectal	0.55	7.52e-01
ENSG00000124207	CSE1L	Colon_Sigmoid	Colon	-0.92	7.52e-01
ENSG00000158050	DUSP2	Colon_Sigmoid	Female	0.4	7.52e-01
ENSG00000132694	ARHGEF11	Whole_Blood	Female	-0.35	7.52e-01
ENSG00000250596	RP11-440I14.2	Colon_Transverse	Overall	0.13	7.52e-01
ENSG00000269916	RP11-193M21.1	Colon_Sigmoid	Overall	0.32	7.52e-01
ENSG00000108094	CUL2	Adipose_Visceral_Omentum	Rectal	-0.32	7.52e-01
ENSG00000197157	SND1	Colon_Transverse	Rectal	-0.33	7.52e-01
ENSG00000282851	BISPR	Colon_Sigmoid	Male	0.05	7.52e-01
ENSG00000188910	GJB3	Adipose_Subcutaneous	Proximal	0.16	7.52e-01
ENSG00000130338	TULP4	Adipose_Visceral_Omentum	Male	-0.28	7.52e-01
ENSG00000116852	KIF21B	Whole_Blood	Female	-0.54	7.52e-01
ENSG00000112851	ERBIN	Whole_Blood	Colon	0.12	7.52e-01
ENSG00000169515	CCDC8	Colon_Transverse	Overall	-0.47	7.52e-01
ENSG00000111732	AICDA	Adipose_Visceral_Omentum	Proximal	0.61	7.52e-01
ENSG00000259336	RP11-323I15.5	Adipose_Subcutaneous	Rectal	-0.32	7.52e-01
ENSG00000198900	TOP1	Adipose_Visceral_Omentum	Rectal	-0.32	7.52e-01
ENSG00000251580	RP11-539L10.3	Adipose_Subcutaneous	Proximal	0.73	7.52e-01
ENSG00000198822	GRM3	Cells_EBV-transformed_lymphocytes	Rectal	-0.29	7.52e-01
ENSG00000126804	ZBTB1	Adipose_Visceral_Omentum	Overall	-0.31	7.52e-01
ENSG00000274605	RP11-12G12.7	Whole_Blood	Proximal	0.06	7.52e-01
ENSG00000272840	RP11-379B18.6	Colon_Transverse	Rectal	-0.32	7.52e-01
ENSG00000163545	NUAK2	Colon_Transverse	Proximal	-0.3	7.52e-01
ENSG00000153443	UBALD1	Cells_EBV-transformed_lymphocytes	Overall	-0.01	7.52e-01
ENSG00000196961	AP2A1	Colon_Sigmoid	Proximal	-0.01	7.52e-01
ENSG00000179981	TSHZ1	Colon_Sigmoid	Male	-0.43	7.52e-01
ENSG00000173540	GMPPB	Adipose_Visceral_Omentum	Colon	0.73	7.52e-01
ENSG00000245680	ZNF585B	Cells_EBV-transformed_lymphocytes	Male	-0.59	7.52e-01
ENSG00000111305	GSG1	Adipose_Visceral_Omentum	Distal	-0.32	7.52e-01
ENSG00000185049	NELFA	Whole_Blood	Female	-0.32	7.52e-01
ENSG00000080608	PUM3	Adipose_Visceral_Omentum	Distal	0.16	7.52e-01
ENSG00000100221	JOSD1	Whole_Blood	Colon	0.63	7.52e-01
ENSG00000115423	DNAH6	Adipose_Visceral_Omentum	Proximal	0.31	7.52e-01
ENSG00000183735	TBK1	Colon_Transverse	Colon	-0.17	7.52e-01
ENSG00000134853	PDGFRA	Cells_EBV-transformed_lymphocytes	Distal	0.32	7.52e-01
ENSG00000133606	MKRN1	Whole_Blood	Proximal	0.09	7.52e-01
ENSG00000133433	GSTT2B	Colon_Sigmoid	Distal	-0.35	7.52e-01
ENSG00000150773	PIH1D2	Colon_Transverse	Colon	-0.15	7.52e-01
ENSG00000008516	MMP25	Adipose_Subcutaneous	Colon	0.38	7.52e-01
ENSG00000253217	KB-1991G8.1	Adipose_Subcutaneous	Female	0.32	7.52e-01
ENSG00000118156	ZNF541	Colon_Sigmoid	Female	0	7.52e-01
ENSG00000107317	PTGDS	Cells_EBV-transformed_lymphocytes	Rectal	-0.74	7.52e-01
ENSG00000171861	MRM3	Adipose_Subcutaneous	Rectal	0.31	7.52e-01
ENSG00000257727	CNPY2	Colon_Transverse	Colon	0.31	7.52e-01
ENSG00000145817	YIPF5	Colon_Transverse	Rectal	-0.53	7.52e-01
ENSG00000214021	TTLL3	Adipose_Subcutaneous	Overall	-0.33	7.52e-01
ENSG00000092421	SEMA6A	Adipose_Visceral_Omentum	Overall	0.45	7.52e-01
ENSG00000251600	RP11-673E1.1	Colon_Sigmoid	Colon	-0.31	7.52e-01
ENSG00000120910	PPP3CC	Cells_EBV-transformed_lymphocytes	Colon	0.06	7.52e-01
ENSG00000108344	PSMD3	Colon_Transverse	Colon	-0.5	7.52e-01
ENSG00000113318	MSH3	Adipose_Subcutaneous	Proximal	-0.64	7.52e-01
ENSG00000063978	RNF4	Colon_Sigmoid	Colon	0	7.52e-01
ENSG00000153976	HS3ST3A1	Adipose_Visceral_Omentum	Rectal	-0.88	7.52e-01
ENSG00000134490	TMEM241	Colon_Transverse	Proximal	0.56	7.52e-01
ENSG00000155115	GTF3C6	Whole_Blood	Colon	-0.14	7.52e-01
ENSG00000089063	TMEM230	Cells_EBV-transformed_lymphocytes	Rectal	-0.64	7.52e-01
ENSG00000097033	SH3GLB1	Colon_Transverse	Male	0.56	7.52e-01
ENSG00000271892	CTD-2228A4.1	Whole_Blood	Male	0.32	7.52e-01
ENSG00000067798	NAV3	Colon_Transverse	Colon	0.32	7.52e-01
ENSG00000135363	LMO2	Adipose_Subcutaneous	Distal	0.32	7.52e-01
ENSG00000164418	GRIK2	Adipose_Subcutaneous	Male	0.55	7.52e-01
ENSG00000184185	KCNJ12	Adipose_Subcutaneous	Distal	-0.33	7.52e-01
ENSG00000250620	RP11-91J3.3	Adipose_Subcutaneous	Colon	0.32	7.52e-01
ENSG00000270332	SMC2-AS1	Colon_Sigmoid	Overall	-0.17	7.52e-01
ENSG00000089091	DZANK1	Adipose_Subcutaneous	Distal	0.69	7.52e-01
ENSG00000101191	DIDO1	Colon_Transverse	Rectal	-0.73	7.52e-01
ENSG00000111671	SPSB2	Cells_EBV-transformed_lymphocytes	Male	0.14	7.52e-01
ENSG00000257526	RP11-20E24.1	Adipose_Visceral_Omentum	Male	-0.55	7.52e-01
ENSG00000180287	PLD5	Colon_Sigmoid	Distal	-0.01	7.52e-01
ENSG00000149476	TKFC	Adipose_Subcutaneous	Female	-0.32	7.52e-01
ENSG00000118197	DDX59	Adipose_Visceral_Omentum	Proximal	0.56	7.52e-01
ENSG00000168421	RHOH	Colon_Transverse	Distal	-0.24	7.52e-01
ENSG00000186297	GABRA5	Colon_Sigmoid	Overall	-0.32	7.52e-01
ENSG00000241106	HLA-DOB	Whole_Blood	Colon	0.15	7.52e-01
ENSG00000183549	ACSM5	Colon_Transverse	Overall	-0.45	7.52e-01
ENSG00000186205	MARC1	Colon_Transverse	Female	0.51	7.52e-01
ENSG00000205022	PABPN1L	Adipose_Visceral_Omentum	Female	-0.32	7.52e-01
ENSG00000197360	ZNF98	Colon_Transverse	Male	-0.55	7.52e-01
ENSG00000213593	TMX2	Colon_Transverse	Female	-0.12	7.52e-01
ENSG00000253701	AL928768.3	Colon_Transverse	Overall	-0.7	7.52e-01
ENSG00000163607	GTPBP8	Cells_EBV-transformed_lymphocytes	Rectal	-0.31	7.52e-01
ENSG00000091262	ABCC6	Adipose_Subcutaneous	Overall	0.44	7.52e-01
ENSG00000266651	RP11-138I1.3	Adipose_Subcutaneous	Distal	0.05	7.52e-01
ENSG00000164880	INTS1	Whole_Blood	Colon	0.31	7.52e-01
ENSG00000162490	DRAXIN	Whole_Blood	Proximal	-0.14	7.52e-01
ENSG00000260691	ANKRD20A1	Adipose_Subcutaneous	Overall	-0.32	7.52e-01
ENSG00000233198	RNF224	Adipose_Subcutaneous	Distal	0.71	7.52e-01
ENSG00000274997	HIST1H2AH	Colon_Transverse	Distal	-0.32	7.53e-01
ENSG00000159761	C16orf86	Adipose_Visceral_Omentum	Female	0.32	7.53e-01
ENSG00000273084	RP11-1275H24.3	Colon_Sigmoid	Male	0.32	7.53e-01
ENSG00000237361	TUSC8	Colon_Transverse	Overall	-0.32	7.53e-01
ENSG00000198435	NRARP	Colon_Sigmoid	Overall	0.32	7.53e-01
ENSG00000140265	ZSCAN29	Colon_Transverse	Female	-0.01	7.53e-01
ENSG00000170271	FAXDC2	Adipose_Subcutaneous	Distal	-0.15	7.53e-01
ENSG00000112379	ARFGEF3	Colon_Sigmoid	Proximal	-0.47	7.53e-01
ENSG00000114416	FXR1	Cells_EBV-transformed_lymphocytes	Male	0.61	7.53e-01
ENSG00000115474	KCNJ13	Adipose_Visceral_Omentum	Male	0.58	7.53e-01
ENSG00000241233	KRTAP5-8	Adipose_Subcutaneous	Female	-0.4	7.53e-01
ENSG00000135525	MAP7	Adipose_Subcutaneous	Colon	-0.63	7.53e-01
ENSG00000139269	INHBE	Colon_Sigmoid	Overall	0.47	7.53e-01
ENSG00000040531	CTNS	Cells_EBV-transformed_lymphocytes	Male	0.22	7.53e-01
ENSG00000276698	RP11-468E2.10	Adipose_Subcutaneous	Overall	0.45	7.53e-01
ENSG00000271259	RP11-1109F11.5	Whole_Blood	Colon	0.14	7.53e-01
ENSG00000154342	WNT3A	Cells_EBV-transformed_lymphocytes	Rectal	-0.32	7.53e-01
ENSG00000095139	ARCN1	Adipose_Subcutaneous	Proximal	0.31	7.53e-01
ENSG00000133105	RXFP2	Whole_Blood	Colon	0.47	7.53e-01
ENSG00000197965	MPZL1	Adipose_Visceral_Omentum	Male	0.29	7.53e-01
ENSG00000267279	RP11-879F14.2	Colon_Sigmoid	Male	0.37	7.53e-01
ENSG00000105357	MYH14	Colon_Sigmoid	Colon	-0.21	7.53e-01
ENSG00000205476	CCDC85C	Whole_Blood	Distal	0.47	7.53e-01
ENSG00000254990	RP11-108O10.2	Adipose_Subcutaneous	Colon	-0.11	7.53e-01
ENSG00000171551	ECEL1	Adipose_Visceral_Omentum	Overall	0.52	7.53e-01
ENSG00000173040	EVC2	Adipose_Visceral_Omentum	Male	0.18	7.53e-01
ENSG00000171049	FPR2	Adipose_Subcutaneous	Distal	0.09	7.53e-01
ENSG00000119522	DENND1A	Colon_Transverse	Overall	-0.91	7.53e-01
ENSG00000135577	NMBR	Colon_Sigmoid	Rectal	0.32	7.53e-01
ENSG00000175564	UCP3	Colon_Sigmoid	Proximal	-0.24	7.53e-01
ENSG00000168476	REEP4	Colon_Transverse	Rectal	-0.42	7.53e-01
ENSG00000147604	RPL7	Cells_EBV-transformed_lymphocytes	Male	-0.27	7.53e-01
ENSG00000260001	TGFBR3L	Colon_Transverse	Colon	0.48	7.53e-01
ENSG00000145332	KLHL8	Adipose_Subcutaneous	Colon	-0.52	7.53e-01
ENSG00000273650	CTD-3193K9.11	Adipose_Subcutaneous	Female	0.31	7.53e-01
ENSG00000141753	IGFBP4	Colon_Transverse	Rectal	0.31	7.53e-01
ENSG00000167653	PSCA	Colon_Transverse	Overall	0.48	7.53e-01
ENSG00000266709	RP11-214O1.2	Colon_Transverse	Overall	-0.31	7.53e-01
ENSG00000173581	CCDC106	Colon_Sigmoid	Male	0.21	7.53e-01
ENSG00000167487	KLHL26	Adipose_Subcutaneous	Colon	-0.12	7.53e-01
ENSG00000072657	TRHDE	Adipose_Subcutaneous	Colon	-0.57	7.53e-01
ENSG00000157657	ZNF618	Adipose_Subcutaneous	Overall	-0.19	7.53e-01
ENSG00000085365	SCAMP1	Cells_EBV-transformed_lymphocytes	Colon	-0.3	7.53e-01
ENSG00000170430	MGMT	Colon_Transverse	Proximal	-0.31	7.53e-01
ENSG00000170893	TRH	Whole_Blood	Distal	0.11	7.53e-01
ENSG00000180712	RP11-290F5.2	Adipose_Subcutaneous	Rectal	-0.32	7.53e-01
ENSG00000003989	SLC7A2	Whole_Blood	Colon	-0.66	7.53e-01
ENSG00000155760	FZD7	Cells_EBV-transformed_lymphocytes	Female	-0.11	7.53e-01
ENSG00000230124	ACBD6	Adipose_Visceral_Omentum	Colon	0.44	7.53e-01
ENSG00000214736	TOMM6	Adipose_Subcutaneous	Proximal	-0.03	7.53e-01
ENSG00000007080	CCDC124	Colon_Sigmoid	Overall	0.59	7.53e-01
ENSG00000065809	FAM107B	Whole_Blood	Distal	0.31	7.53e-01
ENSG00000226777	FAM30A	Adipose_Subcutaneous	Colon	0.72	7.53e-01
ENSG00000033011	ALG1	Colon_Sigmoid	Overall	-0.09	7.53e-01
ENSG00000107438	PDLIM1	Whole_Blood	Distal	-0.04	7.53e-01
ENSG00000138463	DIRC2	Adipose_Subcutaneous	Colon	0.67	7.53e-01
ENSG00000155970	MICU3	Adipose_Subcutaneous	Female	0.32	7.53e-01
ENSG00000250673	RP11-6L6.2	Colon_Transverse	Overall	0.35	7.53e-01
ENSG00000275709	RP11-96O20.5	Adipose_Visceral_Omentum	Colon	0.19	7.53e-01
ENSG00000154978	VOPP1	Whole_Blood	Colon	-0.72	7.53e-01
ENSG00000100284	TOM1	Colon_Transverse	Male	-0.31	7.53e-01
ENSG00000157020	SEC13	Adipose_Subcutaneous	Colon	-0.19	7.53e-01
ENSG00000005073	HOXA11	Adipose_Subcutaneous	Overall	-0.31	7.53e-01
ENSG00000145391	SETD7	Cells_EBV-transformed_lymphocytes	Male	0.31	7.53e-01
ENSG00000120457	KCNJ5	Colon_Sigmoid	Proximal	-0.31	7.53e-01
ENSG00000146576	C7orf26	Colon_Transverse	Proximal	0.76	7.53e-01
ENSG00000038219	BOD1L1	Adipose_Subcutaneous	Overall	-0.52	7.53e-01
ENSG00000104960	PTOV1	Cells_EBV-transformed_lymphocytes	Distal	-0.4	7.53e-01
ENSG00000167646	DNAAF3	Adipose_Subcutaneous	Overall	0.31	7.53e-01
ENSG00000100911	PSME2	Colon_Sigmoid	Male	-0.26	7.53e-01
ENSG00000105404	RABAC1	Adipose_Subcutaneous	Overall	-0.63	7.53e-01
ENSG00000126882	FAM78A	Whole_Blood	Overall	-0.22	7.53e-01
ENSG00000152942	RAD17	Adipose_Subcutaneous	Colon	-0.54	7.53e-01
ENSG00000198040	ZNF84	Cells_EBV-transformed_lymphocytes	Female	-0.33	7.53e-01
ENSG00000145982	FARS2	Colon_Sigmoid	Proximal	0.51	7.53e-01
ENSG00000132612	VPS4A	Colon_Sigmoid	Colon	-0.31	7.53e-01
ENSG00000130035	GALNT8	Colon_Sigmoid	Male	-0.21	7.53e-01
ENSG00000138944	KIAA1644	Colon_Transverse	Overall	0.19	7.53e-01
ENSG00000125851	PCSK2	Colon_Transverse	Male	-0.31	7.53e-01
ENSG00000105223	PLD3	Adipose_Visceral_Omentum	Colon	0	7.53e-01
ENSG00000033627	ATP6V0A1	Whole_Blood	Proximal	0.83	7.53e-01
ENSG00000168883	USP39	Whole_Blood	Colon	-0.3	7.53e-01
ENSG00000130254	SAFB2	Adipose_Subcutaneous	Proximal	0.16	7.53e-01
ENSG00000152078	TMEM56	Adipose_Visceral_Omentum	Rectal	0.43	7.53e-01
ENSG00000105552	BCAT2	Adipose_Visceral_Omentum	Proximal	-0.18	7.53e-01
ENSG00000136603	SKIL	Colon_Transverse	Male	0.74	7.53e-01
ENSG00000144724	PTPRG	Colon_Transverse	Overall	-0.64	7.53e-01
ENSG00000051009	FAM160A2	Whole_Blood	Distal	0.77	7.53e-01
ENSG00000066827	ZFAT	Colon_Sigmoid	Overall	-0.14	7.53e-01
ENSG00000127914	AKAP9	Colon_Transverse	Female	0.05	7.53e-01
ENSG00000114520	SNX4	Adipose_Visceral_Omentum	Male	0.48	7.53e-01
ENSG00000092607	TBX15	Colon_Sigmoid	Rectal	0.74	7.53e-01
ENSG00000197057	DTHD1	Adipose_Visceral_Omentum	Colon	0.31	7.54e-01
ENSG00000004838	ZMYND10	Colon_Transverse	Female	0.31	7.54e-01
ENSG00000140259	MFAP1	Adipose_Visceral_Omentum	Proximal	-0.31	7.54e-01
ENSG00000147894	C9orf72	Whole_Blood	Distal	0.86	7.54e-01
ENSG00000136536	MARCH7	Whole_Blood	Male	0.56	7.54e-01
ENSG00000158411	MITD1	Colon_Sigmoid	Proximal	-0.31	7.54e-01
ENSG00000196420	S100A5	Colon_Sigmoid	Male	-0.37	7.54e-01
ENSG00000137806	NDUFAF1	Colon_Sigmoid	Overall	0.01	7.54e-01
ENSG00000275720	CTB-75G16.3	Adipose_Subcutaneous	Colon	0.62	7.54e-01
ENSG00000204438	GPANK1	Adipose_Visceral_Omentum	Male	-0.2	7.54e-01
ENSG00000127554	GFER	Colon_Sigmoid	Overall	-0.26	7.54e-01
ENSG00000212694	LINC01089	Adipose_Visceral_Omentum	Distal	0.31	7.54e-01
ENSG00000182132	KCNIP1	Colon_Sigmoid	Female	-0.31	7.54e-01
ENSG00000154736	ADAMTS5	Colon_Sigmoid	Proximal	0.31	7.54e-01
ENSG00000129473	BCL2L2	Adipose_Subcutaneous	Distal	-0.14	7.54e-01
ENSG00000161055	SCGB3A1	Adipose_Subcutaneous	Female	-0.39	7.54e-01
ENSG00000119383	PTPA	Cells_EBV-transformed_lymphocytes	Female	-0.72	7.54e-01
ENSG00000160285	LSS	Adipose_Subcutaneous	Rectal	-0.67	7.54e-01
ENSG00000172890	NADSYN1	Adipose_Subcutaneous	Male	-0.56	7.54e-01
ENSG00000180354	MTURN	Colon_Sigmoid	Male	0.03	7.54e-01
ENSG00000155846	PPARGC1B	Cells_EBV-transformed_lymphocytes	Male	-0.42	7.54e-01
ENSG00000108064	TFAM	Adipose_Visceral_Omentum	Female	-0.68	7.54e-01
ENSG00000113211	PCDHB6	Adipose_Subcutaneous	Overall	0	7.54e-01
ENSG00000167363	FN3K	Adipose_Subcutaneous	Rectal	0.49	7.54e-01
ENSG00000123407	HOXC12	Adipose_Subcutaneous	Rectal	-0.31	7.54e-01
ENSG00000080709	KCNN2	Adipose_Subcutaneous	Male	0.31	7.54e-01
ENSG00000131876	SNRPA1	Cells_EBV-transformed_lymphocytes	Overall	0.31	7.54e-01
ENSG00000176125	UFSP1	Cells_EBV-transformed_lymphocytes	Distal	-0.14	7.54e-01
ENSG00000172366	MCRIP2	Adipose_Visceral_Omentum	Overall	-0.07	7.54e-01
ENSG00000100012	SEC14L3	Whole_Blood	Colon	-0.31	7.54e-01
ENSG00000184221	OLIG1	Adipose_Visceral_Omentum	Female	0.51	7.54e-01
ENSG00000258675	RP11-299L17.3	Colon_Transverse	Female	-0.31	7.54e-01
ENSG00000163673	DCLK3	Adipose_Visceral_Omentum	Rectal	0.5	7.54e-01
ENSG00000234900	RP1-278O22.2	Colon_Transverse	Female	-0.31	7.54e-01
ENSG00000162894	FCMR	Cells_EBV-transformed_lymphocytes	Overall	-0.31	7.54e-01
ENSG00000176946	THAP4	Adipose_Subcutaneous	Proximal	-0.31	7.54e-01
ENSG00000244734	HBB	Cells_EBV-transformed_lymphocytes	Proximal	0.31	7.54e-01
ENSG00000010278	CD9	Whole_Blood	Distal	0.08	7.54e-01
ENSG00000076067	RBMS2	Adipose_Visceral_Omentum	Distal	0.31	7.54e-01
ENSG00000271447	MMP28	Colon_Transverse	Colon	0.52	7.54e-01
ENSG00000051108	HERPUD1	Cells_EBV-transformed_lymphocytes	Female	0.22	7.54e-01
ENSG00000118496	FBXO30	Whole_Blood	Proximal	0.09	7.54e-01
ENSG00000125814	NAPB	Whole_Blood	Colon	0.47	7.54e-01
ENSG00000247315	ZCCHC3	Whole_Blood	Male	0.24	7.54e-01
ENSG00000260517	RP11-426C22.5	Cells_EBV-transformed_lymphocytes	Male	-0.83	7.54e-01
ENSG00000198818	SFT2D1	Colon_Sigmoid	Female	0.73	7.54e-01
ENSG00000277161	PIGW	Colon_Sigmoid	Female	-0.8	7.54e-01
ENSG00000173432	SAA1	Adipose_Visceral_Omentum	Overall	0.42	7.54e-01
ENSG00000103534	TMC5	Colon_Transverse	Female	-0.31	7.54e-01
ENSG00000167414	GNG8	Colon_Transverse	Rectal	0.69	7.54e-01
ENSG00000187862	TTC24	Cells_EBV-transformed_lymphocytes	Proximal	0.46	7.54e-01
ENSG00000188878	FBF1	Adipose_Subcutaneous	Overall	0.79	7.54e-01
ENSG00000179636	TPPP2	Colon_Sigmoid	Proximal	-0.21	7.54e-01
ENSG00000165480	SKA3	Whole_Blood	Female	-0.26	7.54e-01
ENSG00000261646	RP11-489G11.3	Cells_EBV-transformed_lymphocytes	Male	-0.31	7.54e-01
ENSG00000118482	PHF3	Colon_Sigmoid	Distal	-0.12	7.54e-01
ENSG00000164379	FOXQ1	Whole_Blood	Colon	-0.01	7.54e-01
ENSG00000187800	PEAR1	Colon_Sigmoid	Distal	-0.31	7.54e-01
ENSG00000132286	TIMM10B	Colon_Transverse	Female	-0.58	7.54e-01
ENSG00000130227	XPO7	Colon_Transverse	Male	-0.26	7.54e-01
ENSG00000174899	PQLC2L	Colon_Transverse	Proximal	0.11	7.54e-01
ENSG00000196547	MAN2A2	Adipose_Subcutaneous	Rectal	0.83	7.54e-01
ENSG00000270673	YTHDF3-AS1	Colon_Sigmoid	Male	-0.31	7.54e-01
ENSG00000154188	ANGPT1	Adipose_Subcutaneous	Distal	0.42	7.54e-01
ENSG00000248144	ADH1C	Colon_Transverse	Overall	0.66	7.54e-01
ENSG00000277459	RP11-732A21.3	Adipose_Subcutaneous	Female	0.31	7.54e-01
ENSG00000271401	RP11-171I2.3	Adipose_Visceral_Omentum	Male	0.31	7.54e-01
ENSG00000186908	ZDHHC17	Cells_EBV-transformed_lymphocytes	Female	-0.25	7.54e-01
ENSG00000103253	HAGHL	Adipose_Visceral_Omentum	Colon	0.14	7.54e-01
ENSG00000114473	IQCG	Cells_EBV-transformed_lymphocytes	Overall	-0.66	7.54e-01
ENSG00000164548	TRA2A	Cells_EBV-transformed_lymphocytes	Male	-0.66	7.54e-01
ENSG00000182732	RGS6	Cells_EBV-transformed_lymphocytes	Female	0.3	7.54e-01
ENSG00000149548	CCDC15	Adipose_Visceral_Omentum	Proximal	-0.34	7.54e-01
ENSG00000114867	EIF4G1	Whole_Blood	Male	0.6	7.54e-01
ENSG00000233954	UQCRHL	Adipose_Visceral_Omentum	Distal	-0.31	7.54e-01
ENSG00000071564	TCF3	Cells_EBV-transformed_lymphocytes	Proximal	-0.16	7.54e-01
ENSG00000167074	TEF	Cells_EBV-transformed_lymphocytes	Male	-0.6	7.54e-01
ENSG00000213516	RBMXL1	Whole_Blood	Colon	-0.62	7.54e-01
ENSG00000063854	HAGH	Whole_Blood	Distal	0.02	7.54e-01
ENSG00000281357	ARRDC3-AS1	Adipose_Subcutaneous	Rectal	0.31	7.54e-01
ENSG00000114251	WNT5A	Colon_Sigmoid	Proximal	-0.31	7.54e-01
ENSG00000184702	SEPT5	Adipose_Visceral_Omentum	Female	-0.59	7.54e-01
ENSG00000167657	DAPK3	Adipose_Visceral_Omentum	Distal	-0.52	7.54e-01
ENSG00000263063	RP11-388C12.1	Adipose_Subcutaneous	Proximal	-0.31	7.54e-01
ENSG00000165092	ALDH1A1	Whole_Blood	Colon	-0.29	7.54e-01
ENSG00000166825	ANPEP	Adipose_Visceral_Omentum	Colon	0.42	7.54e-01
ENSG00000072121	ZFYVE26	Adipose_Subcutaneous	Colon	-0.31	7.54e-01
ENSG00000166340	TPP1	Whole_Blood	Proximal	0.25	7.54e-01
ENSG00000132518	GUCY2D	Adipose_Subcutaneous	Rectal	0.34	7.54e-01
ENSG00000165629	ATP5C1	Colon_Transverse	Proximal	-0.67	7.54e-01
ENSG00000114770	ABCC5	Cells_EBV-transformed_lymphocytes	Male	0.22	7.54e-01
ENSG00000168263	KCNV2	Adipose_Subcutaneous	Proximal	-0.45	7.54e-01
ENSG00000145287	PLAC8	Whole_Blood	Colon	0.07	7.54e-01
ENSG00000255670	RP11-253I19.3	Cells_EBV-transformed_lymphocytes	Female	0.15	7.54e-01
ENSG00000143971	ETAA1	Cells_EBV-transformed_lymphocytes	Rectal	-0.13	7.54e-01
ENSG00000174837	ADGRE1	Cells_EBV-transformed_lymphocytes	Rectal	-0.21	7.54e-01
ENSG00000126705	AHDC1	Adipose_Visceral_Omentum	Rectal	-0.31	7.54e-01
ENSG00000142405	NLRP12	Adipose_Visceral_Omentum	Male	-0.46	7.54e-01
ENSG00000104804	TULP2	Adipose_Subcutaneous	Proximal	-0.65	7.54e-01
ENSG00000170214	ADRA1B	Colon_Transverse	Proximal	0.25	7.54e-01
ENSG00000144848	ATG3	Adipose_Visceral_Omentum	Proximal	-0.83	7.54e-01
ENSG00000255491	RP11-1082L8.3	Adipose_Visceral_Omentum	Male	-0.35	7.54e-01
ENSG00000099942	CRKL	Colon_Sigmoid	Distal	0.47	7.54e-01
ENSG00000198815	FOXJ3	Whole_Blood	Proximal	0.16	7.54e-01
ENSG00000028528	SNX1	Adipose_Visceral_Omentum	Male	0.07	7.54e-01
ENSG00000120329	SLC25A2	Whole_Blood	Overall	0.31	7.54e-01
ENSG00000162105	SHANK2	Cells_EBV-transformed_lymphocytes	Male	-0.31	7.54e-01
ENSG00000043039	BARX2	Colon_Transverse	Proximal	0.43	7.54e-01
ENSG00000104341	LAPTM4B	Colon_Sigmoid	Female	0.6	7.54e-01
ENSG00000237357	RP11-475I24.3	Colon_Sigmoid	Colon	0.2	7.54e-01
ENSG00000266967	AARSD1	Adipose_Subcutaneous	Proximal	-0.64	7.54e-01
ENSG00000272994	RP11-332H14.2	Cells_EBV-transformed_lymphocytes	Male	0.26	7.54e-01
ENSG00000142178	SIK1	Adipose_Subcutaneous	Colon	0.21	7.54e-01
ENSG00000136935	GOLGA1	Cells_EBV-transformed_lymphocytes	Rectal	-0.19	7.54e-01
ENSG00000145908	ZNF300	Adipose_Subcutaneous	Male	-0.44	7.54e-01
ENSG00000188404	SELL	Adipose_Subcutaneous	Rectal	-0.49	7.54e-01
ENSG00000105641	SLC5A5	Cells_EBV-transformed_lymphocytes	Male	0.31	7.54e-01
ENSG00000185504	FAAP100	Adipose_Subcutaneous	Rectal	0.42	7.54e-01
ENSG00000102921	N4BP1	Colon_Transverse	Proximal	-0.25	7.54e-01
ENSG00000153922	CHD1	Whole_Blood	Overall	-0.31	7.54e-01
ENSG00000149554	CHEK1	Cells_EBV-transformed_lymphocytes	Distal	0	7.54e-01
ENSG00000184613	NELL2	Colon_Sigmoid	Colon	-0.56	7.54e-01
ENSG00000006128	TAC1	Adipose_Subcutaneous	Distal	0.31	7.55e-01
ENSG00000125144	MT1G	Whole_Blood	Female	0.24	7.55e-01
ENSG00000244649	LINC02086	Whole_Blood	Male	0.41	7.55e-01
ENSG00000198805	PNP	Adipose_Subcutaneous	Proximal	-0.53	7.55e-01
ENSG00000105767	CADM4	Adipose_Subcutaneous	Male	0.4	7.55e-01
ENSG00000055208	TAB2	Colon_Sigmoid	Colon	0.33	7.55e-01
ENSG00000239388	ASB14	Cells_EBV-transformed_lymphocytes	Female	-0.33	7.55e-01
ENSG00000148154	UGCG	Adipose_Subcutaneous	Proximal	-0.63	7.55e-01
ENSG00000021852	C8B	Whole_Blood	Colon	-0.31	7.55e-01
ENSG00000140691	ARMC5	Adipose_Visceral_Omentum	Rectal	0	7.55e-01
ENSG00000244063	AC024704.2	Cells_EBV-transformed_lymphocytes	Male	-0.31	7.55e-01
ENSG00000140526	ABHD2	Adipose_Visceral_Omentum	Rectal	-0.36	7.55e-01
ENSG00000144381	HSPD1	Whole_Blood	Male	0.47	7.55e-01
ENSG00000261786	RP4-555D20.2	Colon_Transverse	Male	0.29	7.55e-01
ENSG00000121578	B4GALT4	Adipose_Subcutaneous	Overall	0.95	7.55e-01
ENSG00000111752	PHC1	Adipose_Visceral_Omentum	Female	-0.61	7.55e-01
ENSG00000168899	VAMP5	Colon_Sigmoid	Overall	0.03	7.55e-01
ENSG00000151725	CENPU	Whole_Blood	Male	0.31	7.55e-01
ENSG00000261039	RP11-417E7.2	Adipose_Visceral_Omentum	Overall	-0.63	7.55e-01
ENSG00000267547	RP11-686D22.4	Cells_EBV-transformed_lymphocytes	Female	-0.83	7.55e-01
ENSG00000145908	ZNF300	Adipose_Subcutaneous	Overall	-0.36	7.55e-01
ENSG00000131165	CHMP1A	Whole_Blood	Male	0.4	7.55e-01
ENSG00000035720	STAP1	Cells_EBV-transformed_lymphocytes	Distal	-0.31	7.55e-01
ENSG00000214575	CPEB1	Adipose_Visceral_Omentum	Distal	-0.46	7.55e-01
ENSG00000268087	CTC-429P9.2	Adipose_Visceral_Omentum	Colon	-0.62	7.55e-01
ENSG00000227388	RP11-112J3.16	Adipose_Visceral_Omentum	Distal	0.31	7.55e-01
ENSG00000158711	ELK4	Colon_Sigmoid	Overall	-0.38	7.55e-01
ENSG00000100285	NEFH	Adipose_Visceral_Omentum	Male	-0.19	7.55e-01
ENSG00000260369	CTD-2526A2.2	Adipose_Subcutaneous	Rectal	0.39	7.55e-01
ENSG00000112379	ARFGEF3	Adipose_Visceral_Omentum	Colon	0.05	7.55e-01
ENSG00000144021	CIAO1	Adipose_Visceral_Omentum	Rectal	-0.3	7.55e-01
ENSG00000196431	CRYBA4	Colon_Transverse	Colon	-0.26	7.55e-01
ENSG00000185379	RAD51D	Adipose_Visceral_Omentum	Rectal	-0.31	7.55e-01
ENSG00000196937	FAM3C	Colon_Transverse	Colon	0.65	7.55e-01
ENSG00000104059	FAM189A1	Adipose_Subcutaneous	Colon	0.39	7.55e-01
ENSG00000172785	CBWD1	Adipose_Subcutaneous	Proximal	0.52	7.55e-01
ENSG00000163322	FAM175A	Adipose_Visceral_Omentum	Rectal	0.27	7.55e-01
ENSG00000130005	GAMT	Colon_Sigmoid	Colon	-0.31	7.55e-01
ENSG00000246095	LINC01096	Cells_EBV-transformed_lymphocytes	Colon	-0.31	7.55e-01
ENSG00000174343	CHRNA9	Cells_EBV-transformed_lymphocytes	Distal	-0.31	7.55e-01
ENSG00000172845	SP3	Adipose_Visceral_Omentum	Rectal	0.31	7.55e-01
ENSG00000121769	FABP3	Adipose_Subcutaneous	Distal	0.63	7.55e-01
ENSG00000124251	TP53TG5	Cells_EBV-transformed_lymphocytes	Female	-0.62	7.55e-01
ENSG00000181274	FRAT2	Adipose_Subcutaneous	Female	0.36	7.55e-01
ENSG00000107185	RGP1	Cells_EBV-transformed_lymphocytes	Rectal	0.15	7.55e-01
ENSG00000269343	ZNF587B	Colon_Transverse	Proximal	0.2	7.55e-01
ENSG00000118454	ANKRD13C	Whole_Blood	Proximal	0.38	7.55e-01
ENSG00000257890	RP11-114F10.2	Adipose_Subcutaneous	Colon	0.31	7.55e-01
ENSG00000140519	RHCG	Adipose_Visceral_Omentum	Overall	-0.06	7.55e-01
ENSG00000144824	PHLDB2	Colon_Sigmoid	Distal	0.27	7.55e-01
ENSG00000186603	HPDL	Colon_Sigmoid	Male	0.67	7.55e-01
ENSG00000242715	CCDC169	Adipose_Subcutaneous	Distal	0	7.55e-01
ENSG00000082397	EPB41L3	Colon_Transverse	Colon	0.29	7.55e-01
ENSG00000228590	AC007381.3	Cells_EBV-transformed_lymphocytes	Overall	-0.31	7.55e-01
ENSG00000205060	SLC35B4	Colon_Sigmoid	Distal	0.31	7.55e-01
ENSG00000180016	OR1E1	Colon_Sigmoid	Colon	0.33	7.55e-01
ENSG00000196503	ARL9	Adipose_Visceral_Omentum	Proximal	-0.25	7.55e-01
ENSG00000170502	NUDT9	Adipose_Subcutaneous	Rectal	-0.39	7.55e-01
ENSG00000234506	LINC01506	Adipose_Subcutaneous	Female	-0.36	7.55e-01
ENSG00000185189	NRBP2	Whole_Blood	Distal	0.31	7.55e-01
ENSG00000034693	PEX3	Cells_EBV-transformed_lymphocytes	Colon	-0.33	7.55e-01
ENSG00000172081	MOB3A	Adipose_Visceral_Omentum	Rectal	0.53	7.55e-01
ENSG00000104964	AES	Colon_Sigmoid	Proximal	0.31	7.55e-01
ENSG00000181374	CCL13	Adipose_Subcutaneous	Distal	0.62	7.55e-01
ENSG00000121621	KIF18A	Colon_Sigmoid	Proximal	0.18	7.55e-01
ENSG00000226913	BSN-AS2	Colon_Sigmoid	Overall	0.31	7.55e-01
ENSG00000147570	DNAJC5B	Adipose_Subcutaneous	Rectal	-0.31	7.55e-01
ENSG00000184261	KCNK12	Cells_EBV-transformed_lymphocytes	Rectal	-0.31	7.55e-01
ENSG00000198758	EPS8L3	Colon_Sigmoid	Rectal	0.31	7.55e-01
ENSG00000196126	HLA-DRB1	Colon_Transverse	Proximal	0.52	7.55e-01
ENSG00000188868	ZNF563	Adipose_Subcutaneous	Distal	0.31	7.55e-01
ENSG00000176890	TYMS	Colon_Sigmoid	Colon	0.73	7.55e-01
ENSG00000143862	ARL8A	Adipose_Visceral_Omentum	Female	-0.63	7.55e-01
ENSG00000101421	CHMP4B	Whole_Blood	Proximal	-0.31	7.55e-01
ENSG00000138600	SPPL2A	Colon_Transverse	Distal	0.57	7.55e-01
ENSG00000237513	RP11-325F22.2	Cells_EBV-transformed_lymphocytes	Male	0.59	7.55e-01
ENSG00000168813	ZNF507	Whole_Blood	Colon	-0.15	7.55e-01
ENSG00000117697	NSL1	Whole_Blood	Colon	-0.55	7.55e-01
ENSG00000118600	TMEM5	Colon_Transverse	Rectal	0.73	7.55e-01
ENSG00000176371	ZSCAN2	Whole_Blood	Female	-0.48	7.55e-01
ENSG00000012171	SEMA3B	Adipose_Visceral_Omentum	Female	-0.08	7.55e-01
ENSG00000128655	PDE11A	Adipose_Subcutaneous	Male	-0.26	7.55e-01
ENSG00000181374	CCL13	Colon_Sigmoid	Rectal	-0.35	7.55e-01
ENSG00000165269	AQP7	Adipose_Subcutaneous	Male	-0.31	7.55e-01
ENSG00000152092	ASTN1	Colon_Sigmoid	Female	0.31	7.55e-01
ENSG00000278916	CEP83-AS1	Adipose_Visceral_Omentum	Distal	-0.37	7.55e-01
ENSG00000173597	SULT1B1	Adipose_Subcutaneous	Rectal	0.32	7.55e-01
ENSG00000186439	TRDN	Colon_Transverse	Distal	-0.52	7.55e-01
ENSG00000187531	SIRT7	Colon_Sigmoid	Proximal	0.31	7.55e-01
ENSG00000101096	NFATC2	Adipose_Subcutaneous	Colon	0.31	7.55e-01
ENSG00000155875	SAXO1	Adipose_Subcutaneous	Overall	0.61	7.55e-01
ENSG00000139620	KANSL2	Adipose_Subcutaneous	Female	0.08	7.55e-01
ENSG00000096654	ZNF184	Colon_Transverse	Distal	0.31	7.55e-01
ENSG00000112787	FBRSL1	Colon_Sigmoid	Distal	0.61	7.55e-01
ENSG00000169714	CNBP	Adipose_Subcutaneous	Male	0.59	7.55e-01
ENSG00000198829	SUCNR1	Cells_EBV-transformed_lymphocytes	Male	-0.65	7.55e-01
ENSG00000197548	ATG7	Colon_Sigmoid	Distal	0.6	7.55e-01
ENSG00000185009	AP3M1	Cells_EBV-transformed_lymphocytes	Female	0.02	7.55e-01
ENSG00000197822	OCLN	Adipose_Subcutaneous	Colon	0.11	7.55e-01
ENSG00000204977	TRIM13	Colon_Sigmoid	Female	-0.31	7.55e-01
ENSG00000237877	LINC01473	Cells_EBV-transformed_lymphocytes	Rectal	0.01	7.55e-01
ENSG00000133619	KRBA1	Adipose_Subcutaneous	Proximal	-0.67	7.55e-01
ENSG00000262681	RP11-311F12.1	Colon_Sigmoid	Distal	0.31	7.55e-01
ENSG00000226756	AC007365.3	Adipose_Visceral_Omentum	Proximal	-0.31	7.55e-01
ENSG00000233821	ENOX1-AS1	Colon_Sigmoid	Proximal	-0.31	7.55e-01
ENSG00000182107	TMEM30B	Adipose_Subcutaneous	Overall	0.04	7.55e-01
ENSG00000163931	TKT	Adipose_Visceral_Omentum	Proximal	-0.3	7.55e-01
ENSG00000035403	VCL	Adipose_Subcutaneous	Colon	-0.43	7.55e-01
ENSG00000082068	WDR70	Cells_EBV-transformed_lymphocytes	Rectal	0.52	7.55e-01
ENSG00000162813	BPNT1	Cells_EBV-transformed_lymphocytes	Proximal	-0.53	7.55e-01
ENSG00000144645	OSBPL10	Cells_EBV-transformed_lymphocytes	Colon	0.14	7.55e-01
ENSG00000067082	KLF6	Colon_Transverse	Rectal	-0.2	7.55e-01
ENSG00000116132	PRRX1	Colon_Sigmoid	Rectal	-0.43	7.55e-01
ENSG00000188263	IL17REL	Colon_Transverse	Colon	0.31	7.56e-01
ENSG00000177842	ZNF620	Cells_EBV-transformed_lymphocytes	Rectal	-0.31	7.56e-01
ENSG00000112759	SLC29A1	Adipose_Subcutaneous	Distal	0.03	7.56e-01
ENSG00000133313	CNDP2	Colon_Sigmoid	Female	-0.29	7.56e-01
ENSG00000156587	UBE2L6	Cells_EBV-transformed_lymphocytes	Female	0.44	7.56e-01
ENSG00000124091	GCNT7	Whole_Blood	Overall	0.21	7.56e-01
ENSG00000167034	NKX3-1	Adipose_Visceral_Omentum	Rectal	-0.27	7.56e-01
ENSG00000157978	LDLRAP1	Whole_Blood	Proximal	0.65	7.56e-01
ENSG00000104611	SH2D4A	Adipose_Visceral_Omentum	Colon	0.16	7.56e-01
ENSG00000168621	GDNF	Colon_Transverse	Proximal	-0.31	7.56e-01
ENSG00000151461	UPF2	Adipose_Visceral_Omentum	Rectal	-0.43	7.56e-01
ENSG00000227619	RP11-492E3.2	Colon_Sigmoid	Female	-0.03	7.56e-01
ENSG00000164266	SPINK1	Adipose_Subcutaneous	Proximal	0.25	7.56e-01
ENSG00000277144	RP11-59H7.4	Adipose_Subcutaneous	Overall	0.4	7.56e-01
ENSG00000232653	GOLGA8N	Colon_Transverse	Colon	0.65	7.56e-01
ENSG00000163631	ALB	Adipose_Subcutaneous	Male	-0.2	7.56e-01
ENSG00000118640	VAMP8	Whole_Blood	Overall	-0.31	7.56e-01
ENSG00000158079	PTPDC1	Adipose_Subcutaneous	Overall	-0.7	7.56e-01
ENSG00000271855	RP11-214N9.1	Whole_Blood	Female	0.57	7.56e-01
ENSG00000133056	PIK3C2B	Adipose_Visceral_Omentum	Male	0.51	7.56e-01
ENSG00000144395	CCDC150	Adipose_Subcutaneous	Male	0.25	7.56e-01
ENSG00000065559	MAP2K4	Whole_Blood	Distal	0.31	7.56e-01
ENSG00000258227	CLEC5A	Whole_Blood	Colon	-0.24	7.56e-01
ENSG00000112210	RAB23	Cells_EBV-transformed_lymphocytes	Overall	-0.47	7.56e-01
ENSG00000112511	PHF1	Whole_Blood	Female	-0.31	7.56e-01
ENSG00000106366	SERPINE1	Cells_EBV-transformed_lymphocytes	Female	0.31	7.56e-01
ENSG00000237803	LINC00211	Adipose_Subcutaneous	Distal	-0.31	7.56e-01
ENSG00000129354	AP1M2	Colon_Sigmoid	Distal	0.13	7.56e-01
ENSG00000115596	WNT6	Adipose_Subcutaneous	Proximal	0.44	7.56e-01
ENSG00000183423	LRIT3	Adipose_Visceral_Omentum	Rectal	-0.62	7.56e-01
ENSG00000256268	RP11-221N13.3	Adipose_Visceral_Omentum	Proximal	0.31	7.56e-01
ENSG00000084093	REST	Colon_Sigmoid	Female	-0.49	7.56e-01
ENSG00000122912	SLC25A16	Cells_EBV-transformed_lymphocytes	Colon	-0.81	7.56e-01
ENSG00000168528	SERINC2	Adipose_Visceral_Omentum	Distal	-0.44	7.56e-01
ENSG00000257093	KIAA1147	Adipose_Subcutaneous	Rectal	-0.49	7.56e-01
ENSG00000259618	RP11-562A8.5	Cells_EBV-transformed_lymphocytes	Female	0.64	7.56e-01
ENSG00000057252	SOAT1	Colon_Sigmoid	Proximal	-0.07	7.56e-01
ENSG00000170832	USP32	Cells_EBV-transformed_lymphocytes	Overall	0.13	7.56e-01
ENSG00000188305	C19orf35	Whole_Blood	Colon	0.5	7.56e-01
ENSG00000196072	BLOC1S2	Whole_Blood	Male	0.27	7.56e-01
ENSG00000081277	PKP1	Colon_Sigmoid	Overall	0.11	7.56e-01
ENSG00000186532	SMYD4	Colon_Transverse	Rectal	0.53	7.56e-01
ENSG00000197594	ENPP1	Colon_Sigmoid	Distal	-0.65	7.56e-01
ENSG00000153132	CLGN	Colon_Sigmoid	Female	0.44	7.56e-01
ENSG00000227533	SLC2A1-AS1	Adipose_Visceral_Omentum	Distal	-0.68	7.56e-01
ENSG00000115568	ZNF142	Cells_EBV-transformed_lymphocytes	Male	-0.63	7.56e-01
ENSG00000120519	SLC10A7	Adipose_Visceral_Omentum	Rectal	-0.59	7.56e-01
ENSG00000072736	NFATC3	Colon_Sigmoid	Distal	0.31	7.56e-01
ENSG00000240720	LRRD1	Colon_Sigmoid	Female	0.31	7.56e-01
ENSG00000232453	RP4-794H19.1	Whole_Blood	Distal	-0.86	7.56e-01
ENSG00000239264	TXNDC5	Whole_Blood	Male	-0.94	7.56e-01
ENSG00000132305	IMMT	Whole_Blood	Distal	-0.31	7.56e-01
ENSG00000107104	KANK1	Adipose_Subcutaneous	Overall	-0.23	7.56e-01
ENSG00000185803	SLC52A2	Colon_Sigmoid	Colon	0.31	7.56e-01
ENSG00000271840	RP1-224A6.9	Cells_EBV-transformed_lymphocytes	Male	0.62	7.56e-01
ENSG00000203697	CAPN8	Colon_Sigmoid	Colon	0.51	7.56e-01
ENSG00000162194	LBHD1	Cells_EBV-transformed_lymphocytes	Distal	0.31	7.56e-01
ENSG00000221978	CCNL2	Colon_Sigmoid	Proximal	-0.23	7.56e-01
ENSG00000133983	COX16	Colon_Sigmoid	Distal	0.65	7.56e-01
ENSG00000141579	ZNF750	Cells_EBV-transformed_lymphocytes	Overall	0.37	7.56e-01
ENSG00000170624	SGCD	Colon_Sigmoid	Overall	-0.15	7.56e-01
ENSG00000118245	TNP1	Adipose_Subcutaneous	Male	-0.31	7.56e-01
ENSG00000164684	ZNF704	Adipose_Subcutaneous	Overall	0.31	7.56e-01
ENSG00000170577	SIX2	Adipose_Visceral_Omentum	Female	0.01	7.56e-01
ENSG00000272913	RP11-440D17.3	Adipose_Subcutaneous	Female	0.31	7.56e-01
ENSG00000131095	GFAP	Whole_Blood	Female	0.31	7.56e-01
ENSG00000183828	NUDT14	Cells_EBV-transformed_lymphocytes	Female	0	7.56e-01
ENSG00000120907	ADRA1A	Adipose_Subcutaneous	Male	-0.23	7.56e-01
ENSG00000174738	NR1D2	Adipose_Subcutaneous	Rectal	0.31	7.56e-01
ENSG00000166946	CCNDBP1	Whole_Blood	Proximal	0.19	7.56e-01
ENSG00000272905	RP11-265E18.1	Adipose_Visceral_Omentum	Proximal	-0.62	7.56e-01
ENSG00000072121	ZFYVE26	Adipose_Visceral_Omentum	Proximal	0.31	7.56e-01
ENSG00000081154	PCNP	Colon_Sigmoid	Female	-0.88	7.56e-01
ENSG00000112378	PERP	Colon_Transverse	Female	-0.05	7.56e-01
ENSG00000117598	PLPPR5	Colon_Sigmoid	Male	-0.31	7.56e-01
ENSG00000187210	GCNT1	Whole_Blood	Overall	0.45	7.56e-01
ENSG00000108375	RNF43	Colon_Transverse	Male	-0.31	7.56e-01
ENSG00000153147	SMARCA5	Adipose_Visceral_Omentum	Colon	0.31	7.56e-01
ENSG00000196502	SULT1A1	Adipose_Visceral_Omentum	Rectal	0.47	7.56e-01
ENSG00000136114	THSD1	Adipose_Visceral_Omentum	Female	0.3	7.56e-01
ENSG00000197746	PSAP	Colon_Sigmoid	Overall	0.18	7.56e-01
ENSG00000214146	LINC02026	Colon_Transverse	Distal	-0.68	7.56e-01
ENSG00000143569	UBAP2L	Adipose_Visceral_Omentum	Proximal	-0.26	7.56e-01
ENSG00000223414	LINC00473	Colon_Sigmoid	Colon	0.08	7.56e-01
ENSG00000185304	RGPD2	Adipose_Subcutaneous	Female	0.54	7.56e-01
ENSG00000271390	RP11-89C3.3	Colon_Sigmoid	Female	0.31	7.56e-01
ENSG00000168077	SCARA3	Colon_Sigmoid	Female	0.44	7.56e-01
ENSG00000261221	ZNF865	Whole_Blood	Female	-0.39	7.56e-01
ENSG00000171385	KCND3	Colon_Transverse	Female	0.4	7.56e-01
ENSG00000247317	RP11-273G15.2	Adipose_Subcutaneous	Distal	-0.3	7.56e-01
ENSG00000188725	SMIM15	Cells_EBV-transformed_lymphocytes	Female	0.16	7.56e-01
ENSG00000166770	ZNF667-AS1	Adipose_Visceral_Omentum	Rectal	0.58	7.56e-01
ENSG00000184979	USP18	Adipose_Subcutaneous	Distal	0.31	7.56e-01
ENSG00000283503	LINC01902	Adipose_Visceral_Omentum	Rectal	-0.31	7.56e-01
ENSG00000215241	RP11-266K4.9	Colon_Sigmoid	Colon	0.28	7.56e-01
ENSG00000143443	C1orf56	Adipose_Subcutaneous	Male	0.41	7.56e-01
ENSG00000114767	RRP9	Adipose_Subcutaneous	Rectal	0.2	7.56e-01
ENSG00000171067	C11orf24	Adipose_Visceral_Omentum	Male	-0.21	7.56e-01
ENSG00000110076	NRXN2	Colon_Transverse	Overall	0.27	7.56e-01
ENSG00000272864	RP11-17E13.2	Adipose_Visceral_Omentum	Rectal	-0.3	7.56e-01
ENSG00000185760	KCNQ5	Adipose_Subcutaneous	Distal	-0.02	7.56e-01
ENSG00000267475	CTD-2538C1.2	Adipose_Subcutaneous	Overall	0.85	7.56e-01
ENSG00000102468	HTR2A	Colon_Transverse	Female	0.47	7.56e-01
ENSG00000178248	LINC01658	Cells_EBV-transformed_lymphocytes	Proximal	-0.39	7.56e-01
ENSG00000170209	ANKK1	Adipose_Subcutaneous	Male	0.43	7.56e-01
ENSG00000169609	C15orf40	Colon_Sigmoid	Colon	0.62	7.56e-01
ENSG00000171467	ZNF318	Adipose_Subcutaneous	Proximal	-0.64	7.56e-01
ENSG00000259727	RP11-1069G10.2	Colon_Sigmoid	Proximal	0.12	7.56e-01
ENSG00000267416	CTD-2319I12.2	Whole_Blood	Male	0.44	7.56e-01
ENSG00000188372	ZP3	Whole_Blood	Male	0.48	7.56e-01
ENSG00000125846	ZNF133	Cells_EBV-transformed_lymphocytes	Female	0.67	7.56e-01
ENSG00000178031	ADAMTSL1	Colon_Sigmoid	Overall	0.33	7.56e-01
ENSG00000231574	LINC02015	Adipose_Subcutaneous	Rectal	-0.18	7.56e-01
ENSG00000187950	OVCH1	Adipose_Subcutaneous	Male	-0.31	7.56e-01
ENSG00000119969	HELLS	Colon_Sigmoid	Proximal	0.3	7.56e-01
ENSG00000250056	LINC01018	Adipose_Visceral_Omentum	Rectal	0.34	7.56e-01
ENSG00000085382	HACE1	Cells_EBV-transformed_lymphocytes	Overall	0.47	7.56e-01
ENSG00000111906	HDDC2	Adipose_Visceral_Omentum	Overall	0.3	7.56e-01
ENSG00000273177	RP11-368I23.4	Adipose_Visceral_Omentum	Distal	0.31	7.56e-01
ENSG00000222005	LINC01118	Cells_EBV-transformed_lymphocytes	Distal	-0.31	7.56e-01
ENSG00000142235	LMTK3	Adipose_Visceral_Omentum	Male	-0.31	7.56e-01
ENSG00000073584	SMARCE1	Colon_Sigmoid	Overall	0.69	7.57e-01
ENSG00000109099	PMP22	Colon_Transverse	Proximal	0.14	7.57e-01
ENSG00000151150	ANK3	Colon_Transverse	Female	-0.12	7.57e-01
ENSG00000171747	LGALS4	Adipose_Visceral_Omentum	Male	0.31	7.57e-01
ENSG00000073350	LLGL2	Adipose_Subcutaneous	Distal	0.11	7.57e-01
ENSG00000165637	VDAC2	Colon_Transverse	Proximal	-0.31	7.57e-01
ENSG00000101019	UQCC1	Colon_Transverse	Proximal	-0.31	7.57e-01
ENSG00000169903	TM4SF4	Colon_Transverse	Rectal	-0.53	7.57e-01
ENSG00000236384	LINC00479	Adipose_Visceral_Omentum	Proximal	0.58	7.57e-01
ENSG00000105738	SIPA1L3	Adipose_Visceral_Omentum	Distal	0.45	7.57e-01
ENSG00000143595	AQP10	Adipose_Visceral_Omentum	Female	-0.27	7.57e-01
ENSG00000031081	ARHGAP31	Adipose_Visceral_Omentum	Distal	0.22	7.57e-01
ENSG00000161249	DMKN	Colon_Sigmoid	Colon	-0.64	7.57e-01
ENSG00000116830	TTF2	Cells_EBV-transformed_lymphocytes	Rectal	0.25	7.57e-01
ENSG00000063245	EPN1	Colon_Transverse	Male	0.6	7.57e-01
ENSG00000110713	NUP98	Whole_Blood	Overall	-0.65	7.57e-01
ENSG00000213977	TAX1BP3	Colon_Transverse	Male	0.51	7.57e-01
ENSG00000080822	CLDND1	Colon_Transverse	Distal	0.15	7.57e-01
ENSG00000222042	AP000233.4	Cells_EBV-transformed_lymphocytes	Overall	-0.31	7.57e-01
ENSG00000149541	B3GAT3	Cells_EBV-transformed_lymphocytes	Male	-0.37	7.57e-01
ENSG00000278239	AC020956.3	Whole_Blood	Male	0.31	7.57e-01
ENSG00000129071	MBD4	Whole_Blood	Overall	-0.31	7.57e-01
ENSG00000273295	AP000350.5	Adipose_Visceral_Omentum	Female	0.31	7.57e-01
ENSG00000169508	GPR183	Adipose_Visceral_Omentum	Colon	0	7.57e-01
ENSG00000242515	UGT1A10	Colon_Transverse	Overall	0.31	7.57e-01
ENSG00000241484	ARHGAP8	Adipose_Visceral_Omentum	Overall	-0.4	7.57e-01
ENSG00000115355	CCDC88A	Cells_EBV-transformed_lymphocytes	Female	-0.23	7.57e-01
ENSG00000147509	RGS20	Adipose_Subcutaneous	Male	0.31	7.57e-01
ENSG00000111885	MAN1A1	Colon_Sigmoid	Rectal	-0.41	7.57e-01
ENSG00000261804	RP11-44F14.2	Whole_Blood	Overall	-0.51	7.57e-01
ENSG00000164292	RHOBTB3	Colon_Sigmoid	Rectal	0.62	7.57e-01
ENSG00000214960	ISPD	Cells_EBV-transformed_lymphocytes	Male	-0.12	7.57e-01
ENSG00000123444	KBTBD4	Colon_Sigmoid	Colon	-0.31	7.57e-01
ENSG00000065029	ZNF76	Adipose_Subcutaneous	Male	-0.49	7.57e-01
ENSG00000116580	GON4L	Adipose_Visceral_Omentum	Colon	-0.1	7.57e-01
ENSG00000132718	SYT11	Colon_Transverse	Colon	-0.31	7.57e-01
ENSG00000147573	TRIM55	Adipose_Visceral_Omentum	Female	0.1	7.57e-01
ENSG00000267053	CTD-3162L10.1	Colon_Transverse	Rectal	0.31	7.57e-01
ENSG00000256980	KHDC1L	Cells_EBV-transformed_lymphocytes	Rectal	0.31	7.57e-01
ENSG00000166387	PPFIBP2	Adipose_Subcutaneous	Overall	-0.2	7.57e-01
ENSG00000064652	SNX24	Colon_Transverse	Male	0.64	7.57e-01
ENSG00000234224	TMEM229A	Colon_Transverse	Male	0.32	7.57e-01
ENSG00000272333	KMT2B	Cells_EBV-transformed_lymphocytes	Female	-0.19	7.57e-01
ENSG00000182141	ZNF708	Cells_EBV-transformed_lymphocytes	Female	-0.72	7.57e-01
ENSG00000164530	PI16	Cells_EBV-transformed_lymphocytes	Overall	-0.12	7.57e-01
ENSG00000146426	TIAM2	Whole_Blood	Female	0.02	7.57e-01
ENSG00000267767	LINC01801	Adipose_Visceral_Omentum	Rectal	-0.2	7.57e-01
ENSG00000144468	RHBDD1	Cells_EBV-transformed_lymphocytes	Distal	-0.15	7.57e-01
ENSG00000156110	ADK	Whole_Blood	Male	0.23	7.57e-01
ENSG00000271752	RP11-269M20.3	Whole_Blood	Colon	0.31	7.57e-01
ENSG00000258593	CTD-3051D23.4	Colon_Transverse	Rectal	-0.31	7.57e-01
ENSG00000107672	NSMCE4A	Adipose_Visceral_Omentum	Female	0.82	7.57e-01
ENSG00000226935	LINC00161	Colon_Transverse	Female	0.46	7.57e-01
ENSG00000018408	WWTR1	Colon_Sigmoid	Distal	-0.31	7.57e-01
ENSG00000225643	RP11-70P17.1	Cells_EBV-transformed_lymphocytes	Overall	-0.4	7.57e-01
ENSG00000187486	KCNJ11	Adipose_Visceral_Omentum	Overall	0.64	7.57e-01
ENSG00000135547	HEY2	Cells_EBV-transformed_lymphocytes	Distal	-0.18	7.57e-01
ENSG00000167110	GOLGA2	Adipose_Visceral_Omentum	Rectal	-0.27	7.57e-01
ENSG00000129007	CALML4	Adipose_Visceral_Omentum	Distal	0.43	7.57e-01
ENSG00000170430	MGMT	Cells_EBV-transformed_lymphocytes	Distal	-0.31	7.57e-01
ENSG00000253632	RP11-486M23.1	Adipose_Visceral_Omentum	Distal	0.02	7.57e-01
ENSG00000237457	LINC01351	Colon_Transverse	Colon	0.31	7.57e-01
ENSG00000168484	SFTPC	Colon_Transverse	Rectal	-0.31	7.57e-01
ENSG00000249395	CASC9	Colon_Transverse	Rectal	-0.31	7.57e-01
ENSG00000171680	PLEKHG5	Colon_Transverse	Rectal	-0.11	7.57e-01
ENSG00000168546	GFRA2	Colon_Sigmoid	Female	-0.47	7.57e-01
ENSG00000270164	LINC01480	Adipose_Visceral_Omentum	Rectal	-0.3	7.57e-01
ENSG00000118733	OLFM3	Colon_Sigmoid	Female	0.31	7.57e-01
ENSG00000156535	CD109	Colon_Sigmoid	Rectal	-0.57	7.57e-01
ENSG00000169896	ITGAM	Adipose_Visceral_Omentum	Female	-0.2	7.57e-01
ENSG00000139597	N4BP2L1	Whole_Blood	Male	0.14	7.57e-01
ENSG00000119927	GPAM	Adipose_Visceral_Omentum	Colon	0.7	7.57e-01
ENSG00000186364	NUDT17	Colon_Transverse	Distal	0.31	7.57e-01
ENSG00000126005	MMP24-AS1	Colon_Transverse	Colon	-0.6	7.57e-01
ENSG00000106462	EZH2	Colon_Transverse	Overall	-0.31	7.57e-01
ENSG00000162894	FCMR	Cells_EBV-transformed_lymphocytes	Colon	-0.31	7.57e-01
ENSG00000084774	CAD	Cells_EBV-transformed_lymphocytes	Male	0.83	7.57e-01
ENSG00000051108	HERPUD1	Adipose_Visceral_Omentum	Distal	0.56	7.57e-01
ENSG00000158109	TPRG1L	Whole_Blood	Proximal	0.45	7.57e-01
ENSG00000225973	PIGBOS1	Colon_Sigmoid	Overall	0.67	7.57e-01
ENSG00000113083	LOX	Colon_Transverse	Proximal	-0.16	7.57e-01
ENSG00000224549	RP11-370B11.3	Colon_Transverse	Distal	-0.27	7.57e-01
ENSG00000075461	CACNG4	Adipose_Visceral_Omentum	Overall	0.31	7.57e-01
ENSG00000142192	APP	Colon_Transverse	Distal	0.49	7.57e-01
ENSG00000164967	RPP25L	Cells_EBV-transformed_lymphocytes	Proximal	0.88	7.57e-01
ENSG00000112242	E2F3	Adipose_Subcutaneous	Female	-0.31	7.57e-01
ENSG00000139154	AEBP2	Cells_EBV-transformed_lymphocytes	Proximal	0.56	7.57e-01
ENSG00000105258	POLR2I	Adipose_Visceral_Omentum	Rectal	0.49	7.57e-01
ENSG00000161298	ZNF382	Whole_Blood	Distal	-0.21	7.57e-01
ENSG00000115255	REEP6	Colon_Transverse	Male	-0.65	7.57e-01
ENSG00000040341	STAU2	Adipose_Visceral_Omentum	Overall	-0.31	7.57e-01
ENSG00000105750	ZNF85	Adipose_Subcutaneous	Distal	-0.79	7.57e-01
ENSG00000167995	BEST1	Colon_Sigmoid	Female	-0.53	7.57e-01
ENSG00000198553	KCNRG	Adipose_Subcutaneous	Overall	-0.31	7.57e-01
ENSG00000184898	RBM43	Colon_Transverse	Proximal	-0.08	7.57e-01
ENSG00000117682	DHDDS	Adipose_Subcutaneous	Colon	0.69	7.57e-01
ENSG00000143226	FCGR2A	Adipose_Subcutaneous	Overall	-0.49	7.57e-01
ENSG00000148019	CEP78	Colon_Sigmoid	Overall	-0.17	7.58e-01
ENSG00000125691	RPL23	Colon_Transverse	Male	0.33	7.58e-01
ENSG00000272209	RP3-500L14.2	Adipose_Subcutaneous	Female	-0.05	7.58e-01
ENSG00000221944	TIGD1	Adipose_Subcutaneous	Colon	-0.3	7.58e-01
ENSG00000085741	WNT11	Whole_Blood	Male	0.4	7.58e-01
ENSG00000116035	VAX2	Adipose_Subcutaneous	Proximal	-0.55	7.58e-01
ENSG00000273428	RP4-539M6.22	Cells_EBV-transformed_lymphocytes	Colon	0.55	7.58e-01
ENSG00000138867	GUCD1	Colon_Transverse	Overall	0.03	7.58e-01
ENSG00000160471	COX6B2	Adipose_Subcutaneous	Male	0.31	7.58e-01
ENSG00000281106	LINC00282	Colon_Transverse	Rectal	-0.31	7.58e-01
ENSG00000107796	ACTA2	Adipose_Visceral_Omentum	Rectal	0.59	7.58e-01
ENSG00000132661	NXT1	Colon_Transverse	Proximal	0.26	7.58e-01
ENSG00000124882	EREG	Adipose_Subcutaneous	Rectal	0.47	7.58e-01
ENSG00000150455	TIRAP	Cells_EBV-transformed_lymphocytes	Female	0.11	7.58e-01
ENSG00000271788	CTD-2201E18.5	Whole_Blood	Distal	-0.02	7.58e-01
ENSG00000018625	ATP1A2	Adipose_Subcutaneous	Overall	-0.43	7.58e-01
ENSG00000181222	POLR2A	Colon_Transverse	Distal	0.32	7.58e-01
ENSG00000137267	TUBB2A	Whole_Blood	Proximal	0.34	7.58e-01
ENSG00000096088	PGC	Adipose_Subcutaneous	Colon	0	7.58e-01
ENSG00000225431	LINC01671	Cells_EBV-transformed_lymphocytes	Female	0.31	7.58e-01
ENSG00000146143	PRIM2	Colon_Sigmoid	Proximal	0.42	7.58e-01
ENSG00000258227	CLEC5A	Adipose_Subcutaneous	Distal	-0.55	7.58e-01
ENSG00000161920	MED11	Colon_Sigmoid	Distal	-0.45	7.58e-01
ENSG00000115525	ST3GAL5	Colon_Transverse	Rectal	0.72	7.58e-01
ENSG00000104805	NUCB1	Colon_Transverse	Female	-0.51	7.58e-01
ENSG00000138669	PRKG2	Adipose_Subcutaneous	Overall	0.39	7.58e-01
ENSG00000145777	TSLP	Adipose_Subcutaneous	Female	-0.31	7.58e-01
ENSG00000221947	XKR9	Cells_EBV-transformed_lymphocytes	Rectal	-0.3	7.58e-01
ENSG00000107816	LZTS2	Colon_Sigmoid	Distal	0.31	7.58e-01
ENSG00000184203	PPP1R2	Cells_EBV-transformed_lymphocytes	Male	0.24	7.58e-01
ENSG00000187726	DNAJB13	Adipose_Visceral_Omentum	Rectal	-0.35	7.58e-01
ENSG00000141252	VPS53	Cells_EBV-transformed_lymphocytes	Proximal	0.55	7.58e-01
ENSG00000178732	GP5	Adipose_Visceral_Omentum	Colon	0.79	7.58e-01
ENSG00000148908	RGS10	Whole_Blood	Overall	-0.34	7.58e-01
ENSG00000176371	ZSCAN2	Whole_Blood	Distal	-0.41	7.58e-01
ENSG00000258957	RP11-363J20.1	Adipose_Subcutaneous	Colon	0.31	7.58e-01
ENSG00000260470	RP11-834C11.11	Adipose_Subcutaneous	Female	0.61	7.58e-01
ENSG00000160883	HK3	Colon_Sigmoid	Colon	-0.14	7.58e-01
ENSG00000102900	NUP93	Colon_Sigmoid	Distal	-0.18	7.58e-01
ENSG00000151348	EXT2	Colon_Transverse	Female	0.72	7.58e-01
ENSG00000187109	NAP1L1	Adipose_Subcutaneous	Female	-0.39	7.58e-01
ENSG00000198851	CD3E	Whole_Blood	Male	0.28	7.58e-01
ENSG00000139971	C14orf37	Colon_Transverse	Proximal	-0.32	7.58e-01
ENSG00000140391	TSPAN3	Colon_Transverse	Colon	0.01	7.58e-01
ENSG00000142920	AZIN2	Cells_EBV-transformed_lymphocytes	Colon	0.27	7.58e-01
ENSG00000234840	LINC01239	Colon_Sigmoid	Proximal	0.89	7.58e-01
ENSG00000197019	SERTAD1	Colon_Sigmoid	Overall	-0.31	7.58e-01
ENSG00000047249	ATP6V1H	Colon_Sigmoid	Overall	-0.31	7.58e-01
ENSG00000139641	ESYT1	Adipose_Visceral_Omentum	Proximal	-0.31	7.58e-01
ENSG00000196290	NIF3L1	Adipose_Subcutaneous	Rectal	0.31	7.58e-01
ENSG00000272226	RP11-63G10.3	Colon_Transverse	Distal	0	7.58e-01
ENSG00000117862	TXNDC12	Adipose_Subcutaneous	Rectal	-0.31	7.58e-01
ENSG00000095319	NUP188	Colon_Sigmoid	Colon	0.25	7.58e-01
ENSG00000196187	TMEM63A	Whole_Blood	Proximal	0.19	7.58e-01
ENSG00000033867	SLC4A7	Cells_EBV-transformed_lymphocytes	Proximal	0.5	7.58e-01
ENSG00000181982	CCDC149	Whole_Blood	Overall	-0.86	7.58e-01
ENSG00000101367	MAPRE1	Whole_Blood	Proximal	-0.39	7.58e-01
ENSG00000103502	CDIPT	Whole_Blood	Male	-0.46	7.58e-01
ENSG00000148019	CEP78	Whole_Blood	Female	-0.2	7.58e-01
ENSG00000130810	PPAN	Adipose_Subcutaneous	Male	0.39	7.58e-01
ENSG00000183665	TRMT12	Colon_Sigmoid	Overall	0.26	7.58e-01
ENSG00000110046	ATG2A	Whole_Blood	Female	0.35	7.58e-01
ENSG00000267462	RP11-866E20.3	Cells_EBV-transformed_lymphocytes	Colon	-0.31	7.58e-01
ENSG00000130414	NDUFA10	Whole_Blood	Distal	-0.3	7.58e-01
ENSG00000213347	MXD3	Adipose_Visceral_Omentum	Female	0.67	7.58e-01
ENSG00000131697	NPHP4	Colon_Sigmoid	Female	0.72	7.58e-01
ENSG00000203668	CHML	Colon_Transverse	Rectal	0.6	7.58e-01
ENSG00000198856	OSTC	Colon_Transverse	Overall	0.42	7.58e-01
ENSG00000277476	RP11-147L13.13	Colon_Sigmoid	Male	0.21	7.58e-01
ENSG00000185722	ANKFY1	Adipose_Subcutaneous	Distal	0.14	7.58e-01
ENSG00000276957	RP11-29B2.6	Cells_EBV-transformed_lymphocytes	Male	-0.31	7.58e-01
ENSG00000147408	CSGALNACT1	Colon_Transverse	Overall	-0.63	7.58e-01
ENSG00000164010	ERMAP	Whole_Blood	Colon	0.3	7.58e-01
ENSG00000133639	BTG1	Adipose_Subcutaneous	Overall	-0.81	7.58e-01
ENSG00000109103	UNC119	Adipose_Subcutaneous	Rectal	0.31	7.58e-01
ENSG00000132664	POLR3F	Colon_Transverse	Female	-0.09	7.58e-01
ENSG00000248103	CTC-338M12.9	Colon_Sigmoid	Female	0.41	7.58e-01
ENSG00000101084	C20orf24	Adipose_Visceral_Omentum	Distal	0.31	7.58e-01
ENSG00000104131	EIF3J	Adipose_Subcutaneous	Female	0.31	7.58e-01
ENSG00000229720	RP3-495K2.2	Colon_Transverse	Overall	-0.31	7.58e-01
ENSG00000167986	DDB1	Adipose_Subcutaneous	Proximal	0.45	7.58e-01
ENSG00000107560	RAB11FIP2	Whole_Blood	Overall	0.6	7.58e-01
ENSG00000132185	FCRLA	Cells_EBV-transformed_lymphocytes	Colon	0.22	7.58e-01
ENSG00000171790	SLFNL1	Cells_EBV-transformed_lymphocytes	Female	0.3	7.58e-01
ENSG00000173200	PARP15	Whole_Blood	Female	0.33	7.58e-01
ENSG00000141577	CEP131	Adipose_Visceral_Omentum	Distal	0.42	7.58e-01
ENSG00000160145	KALRN	Adipose_Subcutaneous	Colon	-0.51	7.58e-01
ENSG00000110075	PPP6R3	Adipose_Visceral_Omentum	Colon	0.07	7.58e-01
ENSG00000158792	SPATA2L	Adipose_Subcutaneous	Rectal	0.62	7.58e-01
ENSG00000164808	SPIDR	Cells_EBV-transformed_lymphocytes	Rectal	0.03	7.58e-01
ENSG00000268707	RP11-247A12.7	Adipose_Subcutaneous	Female	0.3	7.58e-01
ENSG00000105085	MED26	Whole_Blood	Proximal	-0.24	7.58e-01
ENSG00000154548	SRSF12	Whole_Blood	Male	-0.24	7.58e-01
ENSG00000139679	LPAR6	Adipose_Subcutaneous	Colon	-0.31	7.58e-01
ENSG00000268804	LINC02132	Cells_EBV-transformed_lymphocytes	Female	0.31	7.58e-01
ENSG00000270607	RP11-359E10.1	Colon_Sigmoid	Distal	-0.54	7.58e-01
ENSG00000179299	NSUN7	Adipose_Visceral_Omentum	Rectal	-0.57	7.58e-01
ENSG00000145740	SLC30A5	Colon_Sigmoid	Female	-0.78	7.58e-01
ENSG00000134216	CHIA	Adipose_Subcutaneous	Female	-0.73	7.58e-01
ENSG00000100884	CPNE6	Colon_Transverse	Male	0.27	7.58e-01
ENSG00000143479	DYRK3	Adipose_Visceral_Omentum	Proximal	0.66	7.58e-01
ENSG00000172171	TEFM	Adipose_Visceral_Omentum	Overall	-0.44	7.58e-01
ENSG00000162105	SHANK2	Cells_EBV-transformed_lymphocytes	Female	0.31	7.58e-01
ENSG00000166046	TCP11L2	Adipose_Visceral_Omentum	Rectal	-0.31	7.58e-01
ENSG00000170248	PDCD6IP	Colon_Transverse	Colon	-0.44	7.59e-01
ENSG00000159871	LYPD5	Cells_EBV-transformed_lymphocytes	Proximal	0.48	7.59e-01
ENSG00000108379	WNT3	Adipose_Subcutaneous	Distal	-0.8	7.59e-01
ENSG00000143153	ATP1B1	Whole_Blood	Colon	0.11	7.59e-01
ENSG00000253641	LINCR-0001	Cells_EBV-transformed_lymphocytes	Proximal	-0.57	7.59e-01
ENSG00000092439	TRPM7	Colon_Sigmoid	Distal	0.47	7.59e-01
ENSG00000174429	ABRA	Colon_Transverse	Female	0.33	7.59e-01
ENSG00000167244	IGF2	Adipose_Subcutaneous	Overall	0.53	7.59e-01
ENSG00000120913	PDLIM2	Adipose_Subcutaneous	Female	0.27	7.59e-01
ENSG00000141505	ASGR1	Adipose_Subcutaneous	Rectal	-0.49	7.59e-01
ENSG00000171462	DLK2	Adipose_Subcutaneous	Rectal	0.17	7.59e-01
ENSG00000107864	CPEB3	Cells_EBV-transformed_lymphocytes	Colon	-0.1	7.59e-01
ENSG00000154479	CCDC173	Adipose_Visceral_Omentum	Rectal	0.65	7.59e-01
ENSG00000248874	C5orf17	Adipose_Visceral_Omentum	Female	0.7	7.59e-01
ENSG00000111725	PRKAB1	Adipose_Subcutaneous	Distal	0.63	7.59e-01
ENSG00000177200	CHD9	Colon_Transverse	Colon	-0.21	7.59e-01
ENSG00000110172	CHORDC1	Colon_Sigmoid	Colon	0.32	7.59e-01
ENSG00000136068	FLNB	Whole_Blood	Proximal	-0.24	7.59e-01
ENSG00000127074	RGS13	Adipose_Visceral_Omentum	Distal	0.1	7.59e-01
ENSG00000139988	RDH12	Colon_Sigmoid	Colon	0.41	7.59e-01
ENSG00000129450	SIGLEC9	Cells_EBV-transformed_lymphocytes	Distal	-0.65	7.59e-01
ENSG00000167644	C19orf33	Colon_Transverse	Rectal	0.72	7.59e-01
ENSG00000150768	DLAT	Cells_EBV-transformed_lymphocytes	Male	0.31	7.59e-01
ENSG00000273125	LINC01990	Colon_Sigmoid	Colon	-0.31	7.59e-01
ENSG00000183023	SLC8A1	Whole_Blood	Female	-0.31	7.59e-01
ENSG00000135333	EPHA7	Adipose_Subcutaneous	Rectal	0.23	7.59e-01
ENSG00000255970	RP11-43N5.1	Adipose_Subcutaneous	Rectal	0.31	7.59e-01
ENSG00000162595	DIRAS3	Colon_Transverse	Colon	0.35	7.59e-01
ENSG00000181085	MAPK15	Cells_EBV-transformed_lymphocytes	Distal	0.24	7.59e-01
ENSG00000273257	RP11-177J6.1	Adipose_Visceral_Omentum	Male	-0.22	7.59e-01
ENSG00000049541	RFC2	Whole_Blood	Distal	-0.48	7.59e-01
ENSG00000111261	MANSC1	Cells_EBV-transformed_lymphocytes	Distal	0.2	7.59e-01
ENSG00000273295	AP000350.5	Adipose_Subcutaneous	Overall	-0.31	7.59e-01
ENSG00000267498	CTB-32O4.2	Cells_EBV-transformed_lymphocytes	Colon	-0.31	7.59e-01
ENSG00000155368	DBI	Adipose_Subcutaneous	Distal	0.35	7.59e-01
ENSG00000126266	FFAR1	Colon_Sigmoid	Female	0.6	7.59e-01
ENSG00000168522	FNTA	Colon_Sigmoid	Male	-0.25	7.59e-01
ENSG00000198131	ZNF544	Adipose_Visceral_Omentum	Rectal	-0.1	7.59e-01
ENSG00000171217	CLDN20	Colon_Transverse	Female	0.64	7.59e-01
ENSG00000075223	SEMA3C	Whole_Blood	Colon	0.04	7.59e-01
ENSG00000183793	NPIPA5	Colon_Transverse	Rectal	0.71	7.59e-01
ENSG00000125037	EMC3	Colon_Transverse	Female	0.64	7.59e-01
ENSG00000214193	SH3D21	Colon_Sigmoid	Overall	0.44	7.59e-01
ENSG00000167123	CERCAM	Adipose_Subcutaneous	Distal	-0.7	7.59e-01
ENSG00000171773	NXNL1	Adipose_Subcutaneous	Overall	-0.3	7.59e-01
ENSG00000142396	ERVK3-1	Cells_EBV-transformed_lymphocytes	Rectal	0.67	7.59e-01
ENSG00000126838	PZP	Whole_Blood	Proximal	0.13	7.59e-01
ENSG00000242852	ZNF709	Adipose_Subcutaneous	Rectal	-0.37	7.59e-01
ENSG00000073536	NLE1	Adipose_Subcutaneous	Colon	-0.33	7.59e-01
ENSG00000157216	SSBP3	Colon_Transverse	Rectal	-0.05	7.59e-01
ENSG00000166128	RAB8B	Colon_Sigmoid	Proximal	-0.56	7.59e-01
ENSG00000163634	THOC7	Adipose_Subcutaneous	Proximal	0.53	7.59e-01
ENSG00000229891	LINC01315	Adipose_Visceral_Omentum	Proximal	-0.3	7.59e-01
ENSG00000237310	GS1-124K5.4	Whole_Blood	Colon	-0.3	7.59e-01
ENSG00000180340	FZD2	Whole_Blood	Overall	0.3	7.59e-01
ENSG00000170893	TRH	Adipose_Visceral_Omentum	Proximal	0.06	7.59e-01
ENSG00000135392	DNAJC14	Whole_Blood	Colon	-0.31	7.59e-01
ENSG00000169032	MAP2K1	Adipose_Subcutaneous	Proximal	0.07	7.59e-01
ENSG00000198626	RYR2	Adipose_Visceral_Omentum	Proximal	-0.48	7.59e-01
ENSG00000122687	MRM2	Whole_Blood	Distal	0.64	7.59e-01
ENSG00000197837	HIST4H4	Colon_Sigmoid	Colon	-0.02	7.59e-01
ENSG00000196159	FAT4	Colon_Transverse	Rectal	-0.21	7.59e-01
ENSG00000113441	LNPEP	Cells_EBV-transformed_lymphocytes	Male	0.03	7.59e-01
ENSG00000272398	CD24	Colon_Transverse	Colon	-0.02	7.59e-01
ENSG00000118156	ZNF541	Whole_Blood	Proximal	0	7.59e-01
ENSG00000261804	RP11-44F14.2	Colon_Transverse	Rectal	0.05	7.59e-01
ENSG00000101391	CDK5RAP1	Colon_Transverse	Female	-0.63	7.59e-01
ENSG00000164675	IQUB	Adipose_Subcutaneous	Colon	0.56	7.59e-01
ENSG00000267731	RP11-147L13.8	Cells_EBV-transformed_lymphocytes	Distal	-0.86	7.59e-01
ENSG00000178217	SH2D4B	Adipose_Subcutaneous	Proximal	-0.41	7.59e-01
ENSG00000251221	LINC01337	Cells_EBV-transformed_lymphocytes	Distal	-0.58	7.59e-01
ENSG00000125848	FLRT3	Adipose_Subcutaneous	Female	0.24	7.59e-01
ENSG00000175518	UBQLNL	Whole_Blood	Proximal	-0.54	7.59e-01
ENSG00000106546	AHR	Adipose_Subcutaneous	Proximal	-0.01	7.59e-01
ENSG00000173692	PSMD1	Adipose_Subcutaneous	Distal	-0.15	7.59e-01
ENSG00000103269	RHBDL1	Cells_EBV-transformed_lymphocytes	Colon	0.01	7.59e-01
ENSG00000042493	CAPG	Colon_Transverse	Proximal	0.62	7.59e-01
ENSG00000151322	NPAS3	Adipose_Subcutaneous	Male	-0.18	7.59e-01
ENSG00000127884	ECHS1	Colon_Sigmoid	Rectal	-0.12	7.59e-01
ENSG00000100605	ITPK1	Cells_EBV-transformed_lymphocytes	Distal	-0.01	7.59e-01
ENSG00000138078	PREPL	Cells_EBV-transformed_lymphocytes	Colon	-0.24	7.59e-01
ENSG00000171298	GAA	Whole_Blood	Male	0.43	7.59e-01
ENSG00000174915	PTDSS2	Adipose_Visceral_Omentum	Male	0.65	7.59e-01
ENSG00000181085	MAPK15	Cells_EBV-transformed_lymphocytes	Rectal	-0.27	7.59e-01
ENSG00000150760	DOCK1	Cells_EBV-transformed_lymphocytes	Rectal	0.74	7.59e-01
ENSG00000154133	ROBO4	Adipose_Visceral_Omentum	Rectal	-0.07	7.59e-01
ENSG00000132361	CLUH	Colon_Transverse	Female	-0.31	7.59e-01
ENSG00000167904	TMEM68	Adipose_Subcutaneous	Overall	0.91	7.59e-01
ENSG00000188542	DUSP28	Adipose_Visceral_Omentum	Overall	-0.14	7.59e-01
ENSG00000156256	USP16	Colon_Transverse	Colon	0.5	7.59e-01
ENSG00000064300	NGFR	Adipose_Subcutaneous	Overall	0.2	7.59e-01
ENSG00000101353	MROH8	Whole_Blood	Female	-0.59	7.59e-01
ENSG00000246223	LINC01550	Adipose_Subcutaneous	Distal	0.5	7.59e-01
ENSG00000227533	SLC2A1-AS1	Whole_Blood	Overall	0.42	7.59e-01
ENSG00000106049	HIBADH	Adipose_Subcutaneous	Rectal	-0.49	7.59e-01
ENSG00000277151	RP11-380B4.3	Colon_Transverse	Overall	-0.34	7.59e-01
ENSG00000106333	PCOLCE	Cells_EBV-transformed_lymphocytes	Distal	-0.42	7.59e-01
ENSG00000147996	CBWD5	Adipose_Subcutaneous	Overall	0.31	7.59e-01
ENSG00000272077	RP11-348P10.2	Whole_Blood	Colon	0.58	7.59e-01
ENSG00000005436	GCFC2	Adipose_Subcutaneous	Female	-0.23	7.59e-01
ENSG00000122223	CD244	Whole_Blood	Female	-1.03	7.59e-01
ENSG00000102595	UGGT2	Cells_EBV-transformed_lymphocytes	Proximal	-0.98	7.59e-01
ENSG00000188959	C9orf152	Colon_Sigmoid	Female	0.37	7.59e-01
ENSG00000255418	RP11-266A24.1	Cells_EBV-transformed_lymphocytes	Female	-0.29	7.59e-01
ENSG00000183439	TRIM61	Colon_Transverse	Female	-0.49	7.59e-01
ENSG00000278011	RP11-900F13.2	Colon_Transverse	Rectal	0.31	7.59e-01
ENSG00000039600	SOX30	Colon_Sigmoid	Distal	-0.66	7.59e-01
ENSG00000163421	PROK2	Adipose_Visceral_Omentum	Female	0.24	7.59e-01
ENSG00000181019	NQO1	Adipose_Subcutaneous	Rectal	-0.31	7.59e-01
ENSG00000151292	CSNK1G3	Cells_EBV-transformed_lymphocytes	Colon	-0.18	7.59e-01
ENSG00000111364	DDX55	Whole_Blood	Overall	0.38	7.59e-01
ENSG00000245812	LINC02202	Whole_Blood	Proximal	0.16	7.59e-01
ENSG00000178084	HTR3C	Colon_Transverse	Colon	0.31	7.60e-01
ENSG00000196169	KIF19	Adipose_Visceral_Omentum	Female	0.44	7.60e-01
ENSG00000155189	AGPAT5	Colon_Transverse	Colon	-0.51	7.60e-01
ENSG00000146904	EPHA1	Cells_EBV-transformed_lymphocytes	Proximal	0.02	7.60e-01
ENSG00000204262	COL5A2	Adipose_Subcutaneous	Male	0.16	7.60e-01
ENSG00000165832	TRUB1	Cells_EBV-transformed_lymphocytes	Male	0.58	7.60e-01
ENSG00000100401	RANGAP1	Colon_Sigmoid	Proximal	0.42	7.60e-01
ENSG00000174032	SLC25A30	Cells_EBV-transformed_lymphocytes	Proximal	0.02	7.60e-01
ENSG00000183044	ABAT	Adipose_Visceral_Omentum	Proximal	0.1	7.60e-01
ENSG00000173744	AGFG1	Whole_Blood	Distal	0.34	7.60e-01
ENSG00000162244	RPL29	Colon_Transverse	Colon	0.79	7.60e-01
ENSG00000267079	RP11-820I16.1	Adipose_Subcutaneous	Overall	-0.3	7.60e-01
ENSG00000106638	TBL2	Cells_EBV-transformed_lymphocytes	Distal	0.3	7.60e-01
ENSG00000132313	MRPL35	Whole_Blood	Female	0.63	7.60e-01
ENSG00000089091	DZANK1	Adipose_Visceral_Omentum	Male	0.28	7.60e-01
ENSG00000187735	TCEA1	Colon_Transverse	Female	0.04	7.60e-01
ENSG00000148408	CACNA1B	Colon_Transverse	Rectal	0.4	7.60e-01
ENSG00000258831	RP11-76E17.4	Adipose_Visceral_Omentum	Colon	-0.44	7.60e-01
ENSG00000278311	GGNBP2	Colon_Sigmoid	Female	-0.3	7.60e-01
ENSG00000100726	TELO2	Cells_EBV-transformed_lymphocytes	Female	0.36	7.60e-01
ENSG00000138443	ABI2	Cells_EBV-transformed_lymphocytes	Proximal	-0.31	7.60e-01
ENSG00000149809	TM7SF2	Adipose_Visceral_Omentum	Distal	0.49	7.60e-01
ENSG00000204954	C12orf73	Colon_Transverse	Distal	-0.37	7.60e-01
ENSG00000257940	RP11-248E9.6	Adipose_Visceral_Omentum	Colon	-0.49	7.60e-01
ENSG00000165935	SMCO2	Adipose_Subcutaneous	Rectal	-0.06	7.60e-01
ENSG00000168421	RHOH	Colon_Sigmoid	Overall	-0.35	7.60e-01
ENSG00000186642	PDE2A	Colon_Transverse	Distal	0.59	7.60e-01
ENSG00000214694	ARHGEF33	Colon_Transverse	Overall	-0.52	7.60e-01
ENSG00000177432	NAP1L5	Colon_Transverse	Distal	-0.36	7.60e-01
ENSG00000197776	KLHDC1	Adipose_Subcutaneous	Proximal	-0.53	7.60e-01
ENSG00000006634	DBF4	Cells_EBV-transformed_lymphocytes	Male	0.12	7.60e-01
ENSG00000182983	ZNF662	Colon_Sigmoid	Colon	0.1	7.60e-01
ENSG00000137463	MGARP	Colon_Transverse	Rectal	0.25	7.60e-01
ENSG00000182648	LINC01006	Adipose_Visceral_Omentum	Overall	0.27	7.60e-01
ENSG00000112679	DUSP22	Whole_Blood	Distal	-0.53	7.60e-01
ENSG00000101134	DOK5	Adipose_Subcutaneous	Colon	-0.86	7.60e-01
ENSG00000179059	ZFP42	Adipose_Visceral_Omentum	Female	-0.31	7.60e-01
ENSG00000152234	ATP5A1	Colon_Transverse	Overall	0.53	7.60e-01
ENSG00000198342	ZNF442	Adipose_Visceral_Omentum	Female	-0.39	7.60e-01
ENSG00000135625	EGR4	Adipose_Visceral_Omentum	Female	0.31	7.60e-01
ENSG00000178562	CD28	Adipose_Subcutaneous	Rectal	0.31	7.60e-01
ENSG00000151465	CDC123	Cells_EBV-transformed_lymphocytes	Distal	-0.55	7.60e-01
ENSG00000274184	RP11-158H5.8	Colon_Transverse	Rectal	0.3	7.60e-01
ENSG00000168490	PHYHIP	Colon_Transverse	Colon	0.17	7.60e-01
ENSG00000260468	LINC01290	Adipose_Visceral_Omentum	Colon	-0.54	7.60e-01
ENSG00000183340	JRKL	Colon_Sigmoid	Overall	-0.71	7.60e-01
ENSG00000125741	OPA3	Adipose_Subcutaneous	Proximal	0.12	7.60e-01
ENSG00000090104	RGS1	Cells_EBV-transformed_lymphocytes	Colon	-0.14	7.60e-01
ENSG00000135069	PSAT1	Whole_Blood	Colon	-0.23	7.60e-01
ENSG00000182541	LIMK2	Cells_EBV-transformed_lymphocytes	Proximal	-0.1	7.60e-01
ENSG00000214212	C19orf38	Colon_Sigmoid	Female	-0.24	7.60e-01
ENSG00000100346	CACNA1I	Colon_Transverse	Distal	0.55	7.60e-01
ENSG00000237949	LINC00844	Colon_Transverse	Proximal	-0.31	7.60e-01
ENSG00000187546	AGMO	Adipose_Subcutaneous	Overall	0.15	7.60e-01
ENSG00000127920	GNG11	Adipose_Visceral_Omentum	Distal	0.52	7.60e-01
ENSG00000163884	KLF15	Adipose_Visceral_Omentum	Female	0.31	7.60e-01
ENSG00000170837	GPR27	Adipose_Subcutaneous	Male	0.73	7.60e-01
ENSG00000099804	CDC34	Adipose_Subcutaneous	Distal	0.32	7.60e-01
ENSG00000161981	SNRNP25	Cells_EBV-transformed_lymphocytes	Distal	-0.67	7.60e-01
ENSG00000257093	KIAA1147	Adipose_Subcutaneous	Colon	-0.37	7.60e-01
ENSG00000102753	KPNA3	Cells_EBV-transformed_lymphocytes	Male	0.51	7.60e-01
ENSG00000106327	TFR2	Cells_EBV-transformed_lymphocytes	Distal	0.52	7.60e-01
ENSG00000254842	RP11-890B15.2	Colon_Sigmoid	Male	0.58	7.60e-01
ENSG00000174243	DDX23	Colon_Sigmoid	Rectal	-0.12	7.60e-01
ENSG00000134323	MYCN	Colon_Transverse	Colon	-0.31	7.60e-01
ENSG00000175535	PNLIP	Cells_EBV-transformed_lymphocytes	Female	0.31	7.60e-01
ENSG00000011376	LARS2	Cells_EBV-transformed_lymphocytes	Proximal	-0.5	7.60e-01
ENSG00000186889	TMEM17	Adipose_Subcutaneous	Proximal	0.69	7.60e-01
ENSG00000110274	CEP164	Cells_EBV-transformed_lymphocytes	Rectal	1.07	7.60e-01
ENSG00000114861	FOXP1	Adipose_Subcutaneous	Proximal	0.31	7.60e-01
ENSG00000123815	COQ8B	Adipose_Visceral_Omentum	Distal	1.03	7.60e-01
ENSG00000135063	FAM189A2	Colon_Transverse	Rectal	-0.45	7.60e-01
ENSG00000158806	NPM2	Colon_Transverse	Male	0.39	7.60e-01
ENSG00000171860	C3AR1	Cells_EBV-transformed_lymphocytes	Proximal	0.41	7.60e-01
ENSG00000186132	C2orf76	Adipose_Subcutaneous	Distal	0.38	7.60e-01
ENSG00000259675	RP11-507B12.1	Adipose_Subcutaneous	Proximal	0.31	7.60e-01
ENSG00000172247	C1QTNF4	Cells_EBV-transformed_lymphocytes	Distal	0.1	7.60e-01
ENSG00000184897	H1FX	Adipose_Subcutaneous	Distal	-0.42	7.60e-01
ENSG00000260428	SCX	Adipose_Visceral_Omentum	Distal	-0.18	7.60e-01
ENSG00000233927	RPS28	Adipose_Subcutaneous	Rectal	-0.3	7.60e-01
ENSG00000070882	OSBPL3	Colon_Transverse	Female	0.66	7.60e-01
ENSG00000136932	TRMO	Colon_Transverse	Distal	0.55	7.60e-01
ENSG00000138606	SHF	Colon_Transverse	Overall	-0.43	7.60e-01
ENSG00000070366	SMG6	Colon_Sigmoid	Male	-0.58	7.60e-01
ENSG00000167272	POP5	Colon_Transverse	Overall	0.69	7.60e-01
ENSG00000225039	LINC01058	Adipose_Subcutaneous	Proximal	0.29	7.60e-01
ENSG00000242616	GNG10	Colon_Transverse	Rectal	0.3	7.60e-01
ENSG00000116096	SPR	Colon_Sigmoid	Colon	-0.25	7.60e-01
ENSG00000203907	OOEP	Adipose_Visceral_Omentum	Male	0.3	7.60e-01
ENSG00000105270	CLIP3	Adipose_Visceral_Omentum	Overall	-0.31	7.60e-01
ENSG00000168675	LDLRAD4	Cells_EBV-transformed_lymphocytes	Distal	0.31	7.60e-01
ENSG00000185728	YTHDF3	Cells_EBV-transformed_lymphocytes	Male	0.31	7.60e-01
ENSG00000058262	SEC61A1	Adipose_Subcutaneous	Proximal	0.31	7.60e-01
ENSG00000169223	LMAN2	Adipose_Subcutaneous	Rectal	-0.31	7.60e-01
ENSG00000164120	HPGD	Whole_Blood	Male	0.29	7.60e-01
ENSG00000152455	SUV39H2	Whole_Blood	Distal	0.23	7.60e-01
ENSG00000168785	TSPAN5	Cells_EBV-transformed_lymphocytes	Distal	0.27	7.60e-01
ENSG00000092841	MYL6	Whole_Blood	Distal	0.16	7.60e-01
ENSG00000148225	WDR31	Adipose_Subcutaneous	Male	0.26	7.60e-01
ENSG00000176401	EID2B	Adipose_Visceral_Omentum	Rectal	0.52	7.60e-01
ENSG00000181061	HIGD1A	Adipose_Visceral_Omentum	Overall	0.67	7.60e-01
ENSG00000128513	POT1	Colon_Transverse	Male	-0.22	7.60e-01
ENSG00000099991	CABIN1	Cells_EBV-transformed_lymphocytes	Overall	0.01	7.60e-01
ENSG00000175066	GK5	Adipose_Subcutaneous	Male	0.39	7.60e-01
ENSG00000266554	LINC01443	Colon_Sigmoid	Overall	-0.45	7.60e-01
ENSG00000105219	CNTD2	Adipose_Subcutaneous	Distal	-0.31	7.60e-01
ENSG00000249396	LINC02212	Whole_Blood	Female	-0.31	7.60e-01
ENSG00000184492	FOXD4L1	Colon_Sigmoid	Female	0.31	7.60e-01
ENSG00000068976	PYGM	Cells_EBV-transformed_lymphocytes	Female	0.31	7.60e-01
ENSG00000163485	ADORA1	Adipose_Visceral_Omentum	Overall	0.35	7.60e-01
ENSG00000188735	TMEM120B	Adipose_Visceral_Omentum	Colon	-0.61	7.60e-01
ENSG00000101049	SGK2	Adipose_Visceral_Omentum	Proximal	0.09	7.60e-01
ENSG00000153707	PTPRD	Adipose_Subcutaneous	Proximal	0.36	7.60e-01
ENSG00000171488	LRRC8C	Whole_Blood	Overall	-0.38	7.60e-01
ENSG00000130684	ZNF337	Cells_EBV-transformed_lymphocytes	Female	0.67	7.60e-01
ENSG00000197798	FAM118B	Colon_Sigmoid	Colon	0.13	7.60e-01
ENSG00000128606	LRRC17	Adipose_Subcutaneous	Proximal	0.69	7.60e-01
ENSG00000111879	FAM184A	Cells_EBV-transformed_lymphocytes	Male	-0.22	7.60e-01
ENSG00000247315	ZCCHC3	Cells_EBV-transformed_lymphocytes	Colon	0.18	7.60e-01
ENSG00000072682	P4HA2	Colon_Transverse	Colon	0.18	7.60e-01
ENSG00000141252	VPS53	Colon_Transverse	Male	-0.41	7.60e-01
ENSG00000135596	MICAL1	Cells_EBV-transformed_lymphocytes	Male	-0.06	7.60e-01
ENSG00000136238	RAC1	Cells_EBV-transformed_lymphocytes	Female	-0.11	7.60e-01
ENSG00000162755	KLHDC9	Adipose_Subcutaneous	Overall	0.27	7.60e-01
ENSG00000148082	SHC3	Colon_Sigmoid	Overall	0.3	7.60e-01
ENSG00000269973	RP11-95D17.1	Whole_Blood	Distal	0.16	7.60e-01
ENSG00000212128	TAS2R13	Colon_Sigmoid	Distal	-0.3	7.60e-01
ENSG00000278615	C11orf98	Adipose_Subcutaneous	Male	0	7.60e-01
ENSG00000114796	KLHL24	Colon_Transverse	Proximal	0.3	7.60e-01
ENSG00000018510	AGPS	Colon_Transverse	Distal	0.73	7.60e-01
ENSG00000168671	UGT3A2	Whole_Blood	Distal	-0.38	7.60e-01
ENSG00000109861	CTSC	Colon_Sigmoid	Rectal	0.66	7.60e-01
ENSG00000272525	RP11-79P5.9	Colon_Transverse	Distal	-0.38	7.60e-01
ENSG00000176531	PHLDB3	Adipose_Subcutaneous	Rectal	0.24	7.60e-01
ENSG00000183258	DDX41	Colon_Transverse	Female	-0.44	7.60e-01
ENSG00000231298	LINC00704	Colon_Transverse	Male	-0.19	7.60e-01
ENSG00000136404	TM6SF1	Cells_EBV-transformed_lymphocytes	Rectal	0.22	7.60e-01
ENSG00000172179	PRL	Colon_Transverse	Proximal	0.3	7.61e-01
ENSG00000109390	NDUFC1	Adipose_Subcutaneous	Overall	-0.76	7.61e-01
ENSG00000110330	BIRC2	Adipose_Visceral_Omentum	Colon	0.43	7.61e-01
ENSG00000196431	CRYBA4	Cells_EBV-transformed_lymphocytes	Female	0.05	7.61e-01
ENSG00000216490	IFI30	Colon_Transverse	Proximal	-0.19	7.61e-01
ENSG00000109917	ZPR1	Adipose_Subcutaneous	Rectal	0.77	7.61e-01
ENSG00000102981	PARD6A	Cells_EBV-transformed_lymphocytes	Proximal	0.09	7.61e-01
ENSG00000106537	TSPAN13	Adipose_Subcutaneous	Colon	-0.04	7.61e-01
ENSG00000163209	SPRR3	Adipose_Visceral_Omentum	Overall	0.5	7.61e-01
ENSG00000148429	USP6NL	Cells_EBV-transformed_lymphocytes	Colon	0.26	7.61e-01
ENSG00000188501	LCTL	Colon_Transverse	Female	-0.3	7.61e-01
ENSG00000143494	VASH2	Cells_EBV-transformed_lymphocytes	Male	0.32	7.61e-01
ENSG00000109846	CRYAB	Adipose_Subcutaneous	Colon	0.3	7.61e-01
ENSG00000187045	TMPRSS6	Cells_EBV-transformed_lymphocytes	Distal	-0.06	7.61e-01
ENSG00000159714	ZDHHC1	Whole_Blood	Overall	-0.3	7.61e-01
ENSG00000072858	SIDT1	Adipose_Subcutaneous	Colon	-0.3	7.61e-01
ENSG00000198551	ZNF627	Colon_Sigmoid	Rectal	-0.93	7.61e-01
ENSG00000166455	C16orf46	Colon_Sigmoid	Female	-0.14	7.61e-01
ENSG00000144320	LNPK	Colon_Sigmoid	Overall	-0.63	7.61e-01
ENSG00000125246	CLYBL	Cells_EBV-transformed_lymphocytes	Proximal	0.58	7.61e-01
ENSG00000159377	PSMB4	Colon_Transverse	Proximal	0.3	7.61e-01
ENSG00000255366	RP11-1134I14.8	Colon_Sigmoid	Female	-0.23	7.61e-01
ENSG00000115548	KDM3A	Colon_Sigmoid	Female	0.15	7.61e-01
ENSG00000147485	PXDNL	Adipose_Subcutaneous	Female	-0.21	7.61e-01
ENSG00000156787	TBC1D31	Adipose_Visceral_Omentum	Colon	0.41	7.61e-01
ENSG00000162981	FAM84A	Colon_Sigmoid	Colon	0.3	7.61e-01
ENSG00000147689	FAM83A	Adipose_Visceral_Omentum	Female	0	7.61e-01
ENSG00000268649	RP4-806M20.4	Colon_Sigmoid	Female	-0.3	7.61e-01
ENSG00000025796	SEC63	Adipose_Subcutaneous	Proximal	0.3	7.61e-01
ENSG00000126705	AHDC1	Colon_Transverse	Female	-0.64	7.61e-01
ENSG00000205129	C4orf47	Adipose_Subcutaneous	Overall	0.06	7.61e-01
ENSG00000021488	SLC7A9	Colon_Transverse	Female	-0.29	7.61e-01
ENSG00000282021	CTD-2336O2.3	Colon_Transverse	Male	-0.42	7.61e-01
ENSG00000160307	S100B	Cells_EBV-transformed_lymphocytes	Female	-0.15	7.61e-01
ENSG00000186193	SAPCD2	Colon_Sigmoid	Rectal	-0.86	7.61e-01
ENSG00000196090	PTPRT	Adipose_Visceral_Omentum	Overall	-0.25	7.61e-01
ENSG00000272667	RP11-395A13.2	Colon_Sigmoid	Colon	0.1	7.61e-01
ENSG00000146963	LUC7L2	Cells_EBV-transformed_lymphocytes	Rectal	-0.59	7.61e-01
ENSG00000107954	NEURL1	Cells_EBV-transformed_lymphocytes	Proximal	-0.1	7.61e-01
ENSG00000149557	FEZ1	Whole_Blood	Colon	-0.2	7.61e-01
ENSG00000100823	APEX1	Whole_Blood	Colon	-0.42	7.61e-01
ENSG00000196663	TECPR2	Cells_EBV-transformed_lymphocytes	Proximal	-0.21	7.61e-01
ENSG00000152942	RAD17	Adipose_Subcutaneous	Proximal	-0.49	7.61e-01
ENSG00000164199	ADGRV1	Cells_EBV-transformed_lymphocytes	Female	0.3	7.61e-01
ENSG00000105989	WNT2	Colon_Transverse	Colon	0.62	7.61e-01
ENSG00000272523	LINC01023	Adipose_Visceral_Omentum	Female	-0.3	7.61e-01
ENSG00000282057	RP4-621F18.2	Colon_Transverse	Colon	0.1	7.61e-01
ENSG00000198937	CCDC167	Adipose_Subcutaneous	Distal	0.74	7.61e-01
ENSG00000247516	MIR4458HG	Whole_Blood	Female	0.51	7.61e-01
ENSG00000180104	EXOC3	Colon_Transverse	Distal	-0.5	7.61e-01
ENSG00000135917	SLC19A3	Colon_Transverse	Male	-0.22	7.61e-01
ENSG00000281769	LINC01230	Adipose_Subcutaneous	Colon	-0.55	7.61e-01
ENSG00000149534	MS4A2	Colon_Transverse	Distal	0.62	7.61e-01
ENSG00000008311	AASS	Adipose_Subcutaneous	Female	-0.18	7.61e-01
ENSG00000172867	KRT2	Cells_EBV-transformed_lymphocytes	Colon	-0.2	7.61e-01
ENSG00000114978	MOB1A	Adipose_Subcutaneous	Colon	0.44	7.61e-01
ENSG00000246777	RP11-61A14.4	Adipose_Visceral_Omentum	Proximal	-0.03	7.61e-01
ENSG00000239332	LINC01119	Colon_Sigmoid	Rectal	0.06	7.61e-01
ENSG00000253764	RP11-439C15.4	Colon_Transverse	Colon	-0.54	7.61e-01
ENSG00000135916	ITM2C	Colon_Transverse	Proximal	0.11	7.61e-01
ENSG00000049245	VAMP3	Colon_Sigmoid	Male	-0.91	7.61e-01
ENSG00000264230	ANXA8L1	Adipose_Visceral_Omentum	Distal	-0.43	7.61e-01
ENSG00000115365	LANCL1	Adipose_Visceral_Omentum	Distal	-0.86	7.61e-01
ENSG00000162040	HS3ST6	Colon_Transverse	Female	-0.26	7.61e-01
ENSG00000273415	RP11-702B10.2	Colon_Transverse	Colon	0.3	7.61e-01
ENSG00000157077	ZFYVE9	Adipose_Visceral_Omentum	Colon	-0.3	7.61e-01
ENSG00000167074	TEF	Cells_EBV-transformed_lymphocytes	Rectal	0.7	7.61e-01
ENSG00000075142	SRI	Whole_Blood	Colon	0.14	7.61e-01
ENSG00000283696	RP11-122G18.12	Adipose_Subcutaneous	Female	-0.63	7.61e-01
ENSG00000277494	GPIHBP1	Adipose_Subcutaneous	Distal	-0.83	7.61e-01
ENSG00000140948	ZCCHC14	Adipose_Visceral_Omentum	Proximal	0.26	7.61e-01
ENSG00000184208	C22orf46	Adipose_Subcutaneous	Male	0.3	7.61e-01
ENSG00000132589	FLOT2	Colon_Transverse	Colon	0.3	7.61e-01
ENSG00000133275	CSNK1G2	Adipose_Visceral_Omentum	Female	-0.48	7.61e-01
ENSG00000260286	C6orf229	Whole_Blood	Female	0.08	7.61e-01
ENSG00000186889	TMEM17	Adipose_Subcutaneous	Rectal	0.35	7.61e-01
ENSG00000109323	MANBA	Adipose_Visceral_Omentum	Colon	-0.28	7.61e-01
ENSG00000259363	CTD-2054N24.2	Adipose_Subcutaneous	Rectal	-0.56	7.61e-01
ENSG00000070882	OSBPL3	Colon_Transverse	Overall	0.26	7.61e-01
ENSG00000205403	CFI	Colon_Transverse	Distal	0.16	7.61e-01
ENSG00000108826	MRPL27	Cells_EBV-transformed_lymphocytes	Proximal	-0.39	7.61e-01
ENSG00000100842	EFS	Adipose_Subcutaneous	Colon	-0.3	7.61e-01
ENSG00000120937	NPPB	Whole_Blood	Female	0	7.61e-01
ENSG00000132972	RNF17	Colon_Sigmoid	Proximal	0.3	7.61e-01
ENSG00000173588	CEP83	Whole_Blood	Proximal	0.18	7.61e-01
ENSG00000242110	AMACR	Adipose_Subcutaneous	Colon	0.68	7.61e-01
ENSG00000205116	TMEM88B	Colon_Transverse	Female	0.41	7.61e-01
ENSG00000113318	MSH3	Whole_Blood	Male	-0.88	7.61e-01
ENSG00000180773	SLC36A4	Colon_Sigmoid	Overall	0.6	7.61e-01
ENSG00000131051	RBM39	Adipose_Subcutaneous	Rectal	-0.35	7.61e-01
ENSG00000185875	THNSL1	Colon_Transverse	Rectal	0.68	7.61e-01
ENSG00000196812	ZSCAN16	Adipose_Subcutaneous	Male	0.2	7.61e-01
ENSG00000135409	AMHR2	Adipose_Visceral_Omentum	Colon	0.3	7.61e-01
ENSG00000107371	EXOSC3	Adipose_Visceral_Omentum	Proximal	-0.41	7.61e-01
ENSG00000267498	CTB-32O4.2	Adipose_Visceral_Omentum	Rectal	0.3	7.61e-01
ENSG00000254343	RP11-760H22.2	Adipose_Visceral_Omentum	Male	0.48	7.61e-01
ENSG00000162482	AKR7A3	Cells_EBV-transformed_lymphocytes	Female	0.57	7.61e-01
ENSG00000151729	SLC25A4	Adipose_Subcutaneous	Rectal	0.53	7.61e-01
ENSG00000052841	TTC17	Adipose_Visceral_Omentum	Male	0.47	7.61e-01
ENSG00000152256	PDK1	Cells_EBV-transformed_lymphocytes	Rectal	-0.61	7.61e-01
ENSG00000173988	LRRC63	Adipose_Subcutaneous	Proximal	0.31	7.61e-01
ENSG00000074855	ANO8	Adipose_Visceral_Omentum	Female	-0.2	7.61e-01
ENSG00000103175	WFDC1	Adipose_Visceral_Omentum	Distal	0.26	7.61e-01
ENSG00000231925	TAPBP	Cells_EBV-transformed_lymphocytes	Male	0.39	7.61e-01
ENSG00000180098	TRNAU1AP	Adipose_Subcutaneous	Overall	-0.43	7.61e-01
ENSG00000189431	RASSF10	Adipose_Subcutaneous	Distal	0.34	7.61e-01
ENSG00000163630	SYNPR	Colon_Sigmoid	Rectal	-0.3	7.61e-01
ENSG00000123360	PDE1B	Whole_Blood	Colon	0.09	7.61e-01
ENSG00000134490	TMEM241	Colon_Transverse	Colon	0.37	7.61e-01
ENSG00000215041	NEURL4	Whole_Blood	Proximal	-0.15	7.61e-01
ENSG00000204956	PCDHGA1	Cells_EBV-transformed_lymphocytes	Male	-0.01	7.61e-01
ENSG00000067248	DHX29	Cells_EBV-transformed_lymphocytes	Overall	-0.3	7.61e-01
ENSG00000117013	KCNQ4	Adipose_Subcutaneous	Overall	-0.66	7.61e-01
ENSG00000100453	GZMB	Cells_EBV-transformed_lymphocytes	Rectal	-0.24	7.61e-01
ENSG00000117682	DHDDS	Colon_Transverse	Female	-0.2	7.62e-01
ENSG00000180475	OR10Q1	Adipose_Subcutaneous	Proximal	-0.35	7.62e-01
ENSG00000108829	LRRC59	Colon_Transverse	Distal	0.58	7.62e-01
ENSG00000159387	IRX6	Adipose_Subcutaneous	Female	0.37	7.62e-01
ENSG00000185904	LINC00839	Adipose_Subcutaneous	Colon	0.58	7.62e-01
ENSG00000143382	ADAMTSL4	Whole_Blood	Distal	0.17	7.62e-01
ENSG00000162711	NLRP3	Cells_EBV-transformed_lymphocytes	Proximal	-0.45	7.62e-01
ENSG00000166548	TK2	Cells_EBV-transformed_lymphocytes	Overall	0.08	7.62e-01
ENSG00000160870	CYP3A7	Colon_Sigmoid	Proximal	-0.3	7.62e-01
ENSG00000155975	VPS37A	Adipose_Visceral_Omentum	Colon	0.11	7.62e-01
ENSG00000214324	C3orf56	Adipose_Visceral_Omentum	Proximal	0.3	7.62e-01
ENSG00000277692	RP11-358N2.2	Cells_EBV-transformed_lymphocytes	Proximal	0.3	7.62e-01
ENSG00000152760	TCTEX1D1	Colon_Sigmoid	Distal	0.21	7.62e-01
ENSG00000134853	PDGFRA	Cells_EBV-transformed_lymphocytes	Colon	-0.3	7.62e-01
ENSG00000189430	NCR1	Whole_Blood	Colon	0.48	7.62e-01
ENSG00000270332	SMC2-AS1	Colon_Sigmoid	Rectal	-0.03	7.62e-01
ENSG00000257135	RP11-320M2.1	Adipose_Visceral_Omentum	Colon	0.24	7.62e-01
ENSG00000026508	CD44	Whole_Blood	Male	0.69	7.62e-01
ENSG00000100784	RPS6KA5	Adipose_Visceral_Omentum	Rectal	-0.19	7.62e-01
ENSG00000110711	AIP	Cells_EBV-transformed_lymphocytes	Distal	-0.29	7.62e-01
ENSG00000259431	THTPA	Adipose_Visceral_Omentum	Female	0.31	7.62e-01
ENSG00000235072	AC012074.2	Cells_EBV-transformed_lymphocytes	Colon	0.29	7.62e-01
ENSG00000253557	RP11-1080G15.1	Adipose_Visceral_Omentum	Rectal	-0.3	7.62e-01
ENSG00000170430	MGMT	Cells_EBV-transformed_lymphocytes	Colon	-0.3	7.62e-01
ENSG00000263004	RP11-166P13.3	Cells_EBV-transformed_lymphocytes	Proximal	-0.09	7.62e-01
ENSG00000122034	GTF3A	Colon_Transverse	Overall	0.8	7.62e-01
ENSG00000140297	GCNT3	Colon_Transverse	Proximal	-0.7	7.62e-01
ENSG00000162493	PDPN	Adipose_Visceral_Omentum	Distal	0.28	7.62e-01
ENSG00000145388	METTL14	Adipose_Subcutaneous	Male	-0.04	7.62e-01
ENSG00000060339	CCAR1	Cells_EBV-transformed_lymphocytes	Proximal	0.28	7.62e-01
ENSG00000066427	ATXN3	Adipose_Visceral_Omentum	Female	0.47	7.62e-01
ENSG00000138629	UBL7	Whole_Blood	Proximal	-0.66	7.62e-01
ENSG00000099381	SETD1A	Adipose_Visceral_Omentum	Overall	0.3	7.62e-01
ENSG00000124615	MOCS1	Colon_Sigmoid	Rectal	-0.73	7.62e-01
ENSG00000065427	KARS	Whole_Blood	Distal	-0.5	7.62e-01
ENSG00000060491	OGFR	Whole_Blood	Female	0.21	7.62e-01
ENSG00000136044	APPL2	Colon_Transverse	Overall	0.26	7.62e-01
ENSG00000115935	WIPF1	Whole_Blood	Overall	-0.2	7.62e-01
ENSG00000112249	ASCC3	Whole_Blood	Proximal	-0.39	7.62e-01
ENSG00000261115	TMEM178B	Adipose_Visceral_Omentum	Colon	-0.18	7.62e-01
ENSG00000134531	EMP1	Adipose_Visceral_Omentum	Distal	0	7.62e-01
ENSG00000170439	METTL7B	Colon_Transverse	Distal	-0.21	7.62e-01
ENSG00000276188	RP11-173P15.10	Adipose_Visceral_Omentum	Distal	0.15	7.62e-01
ENSG00000227888	FAM66A	Adipose_Visceral_Omentum	Overall	-0.3	7.62e-01
ENSG00000156395	SORCS3	Adipose_Subcutaneous	Rectal	-0.06	7.62e-01
ENSG00000110237	ARHGEF17	Colon_Transverse	Female	0.29	7.62e-01
ENSG00000181481	RNF135	Whole_Blood	Male	0.3	7.62e-01
ENSG00000248103	CTC-338M12.9	Colon_Sigmoid	Overall	0.62	7.62e-01
ENSG00000148204	CRB2	Colon_Sigmoid	Rectal	0.16	7.62e-01
ENSG00000140262	TCF12	Adipose_Subcutaneous	Distal	-0.22	7.62e-01
ENSG00000259905	PWRN1	Colon_Transverse	Colon	0.44	7.62e-01
ENSG00000156413	FUT6	Cells_EBV-transformed_lymphocytes	Colon	0.3	7.62e-01
ENSG00000057663	ATG5	Whole_Blood	Male	-0.3	7.62e-01
ENSG00000186081	KRT5	Adipose_Visceral_Omentum	Distal	-0.19	7.62e-01
ENSG00000130023	ERMARD	Colon_Sigmoid	Colon	-0.42	7.62e-01
ENSG00000188596	CFAP54	Colon_Sigmoid	Colon	0.1	7.62e-01
ENSG00000164638	SLC29A4	Cells_EBV-transformed_lymphocytes	Distal	0.31	7.62e-01
ENSG00000149273	RPS3	Colon_Transverse	Colon	-0.3	7.62e-01
ENSG00000170209	ANKK1	Colon_Transverse	Colon	0.25	7.62e-01
ENSG00000163376	KBTBD8	Adipose_Visceral_Omentum	Colon	-0.28	7.62e-01
ENSG00000134748	PRPF38A	Whole_Blood	Female	-0.3	7.62e-01
ENSG00000103316	CRYM	Colon_Sigmoid	Female	-0.51	7.62e-01
ENSG00000170264	FAM161A	Colon_Transverse	Female	-0.26	7.62e-01
ENSG00000029534	ANK1	Colon_Transverse	Female	0.32	7.62e-01
ENSG00000131016	AKAP12	Whole_Blood	Male	-0.34	7.62e-01
ENSG00000067113	PLPP1	Colon_Transverse	Female	-0.35	7.62e-01
ENSG00000138801	PAPSS1	Adipose_Visceral_Omentum	Female	-0.55	7.62e-01
ENSG00000148053	NTRK2	Colon_Transverse	Proximal	-0.21	7.62e-01
ENSG00000171840	NINJ2	Colon_Sigmoid	Proximal	-0.07	7.62e-01
ENSG00000160951	PTGER1	Colon_Sigmoid	Rectal	0.22	7.62e-01
ENSG00000204022	LIPJ	Cells_EBV-transformed_lymphocytes	Colon	0.3	7.62e-01
ENSG00000188778	ADRB3	Colon_Transverse	Colon	0.3	7.62e-01
ENSG00000139344	AMDHD1	Colon_Sigmoid	Colon	0.6	7.62e-01
ENSG00000125124	BBS2	Adipose_Subcutaneous	Proximal	0.41	7.62e-01
ENSG00000198286	CARD11	Whole_Blood	Overall	0.46	7.62e-01
ENSG00000113263	ITK	Adipose_Visceral_Omentum	Male	-0.24	7.62e-01
ENSG00000254427	RP11-430H10.1	Adipose_Visceral_Omentum	Male	0.89	7.62e-01
ENSG00000158106	RHPN1	Cells_EBV-transformed_lymphocytes	Colon	0.92	7.62e-01
ENSG00000196666	FAM180B	Adipose_Visceral_Omentum	Female	-0.53	7.62e-01
ENSG00000004777	ARHGAP33	Colon_Transverse	Rectal	0.39	7.62e-01
ENSG00000167618	LAIR2	Colon_Transverse	Overall	-0.54	7.62e-01
ENSG00000256725	RP11-662M24.2	Cells_EBV-transformed_lymphocytes	Rectal	-0.3	7.62e-01
ENSG00000131148	EMC8	Adipose_Subcutaneous	Distal	0.59	7.62e-01
ENSG00000205302	SNX2	Colon_Sigmoid	Colon	-0.1	7.62e-01
ENSG00000101421	CHMP4B	Whole_Blood	Male	-0.3	7.62e-01
ENSG00000112234	FBXL4	Adipose_Subcutaneous	Rectal	-0.52	7.62e-01
ENSG00000112761	WISP3	Adipose_Subcutaneous	Overall	0.5	7.62e-01
ENSG00000267260	CTD-2162K18.4	Colon_Sigmoid	Rectal	0.11	7.62e-01
ENSG00000166111	SVOP	Colon_Sigmoid	Rectal	-0.16	7.62e-01
ENSG00000163093	BBS5	Colon_Transverse	Rectal	0.33	7.62e-01
ENSG00000165280	VCP	Whole_Blood	Distal	-0.37	7.62e-01
ENSG00000173992	CCS	Colon_Sigmoid	Rectal	0.5	7.62e-01
ENSG00000137942	FNBP1L	Whole_Blood	Male	0.3	7.62e-01
ENSG00000128655	PDE11A	Adipose_Subcutaneous	Colon	-0.59	7.62e-01
ENSG00000107262	BAG1	Colon_Transverse	Proximal	-0.3	7.62e-01
ENSG00000272566	RP11-462G22.2	Colon_Transverse	Female	0.13	7.62e-01
ENSG00000143384	MCL1	Adipose_Subcutaneous	Male	0.29	7.62e-01
ENSG00000246363	RP11-13A1.1	Adipose_Subcutaneous	Rectal	0.22	7.62e-01
ENSG00000203747	FCGR3A	Whole_Blood	Colon	-0.37	7.63e-01
ENSG00000268182	SMIM17	Colon_Transverse	Female	0.23	7.63e-01
ENSG00000151287	TEX30	Whole_Blood	Distal	-0.14	7.63e-01
ENSG00000080845	DLGAP4	Adipose_Subcutaneous	Distal	0.54	7.63e-01
ENSG00000183571	PGPEP1L	Adipose_Visceral_Omentum	Distal	-0.3	7.63e-01
ENSG00000180346	TIGD2	Cells_EBV-transformed_lymphocytes	Colon	-0.39	7.63e-01
ENSG00000182612	TSPAN10	Colon_Transverse	Distal	-0.38	7.63e-01
ENSG00000162998	FRZB	Cells_EBV-transformed_lymphocytes	Rectal	0.25	7.63e-01
ENSG00000163528	CHCHD4	Adipose_Subcutaneous	Overall	-0.15	7.63e-01
ENSG00000132676	DAP3	Whole_Blood	Overall	0.53	7.63e-01
ENSG00000064313	TAF2	Adipose_Subcutaneous	Rectal	0.43	7.63e-01
ENSG00000244694	PTCHD4	Adipose_Subcutaneous	Overall	0.55	7.63e-01
ENSG00000231133	HAR1B	Adipose_Subcutaneous	Male	0.28	7.63e-01
ENSG00000270777	RP11-103J8.2	Adipose_Subcutaneous	Female	0.25	7.63e-01
ENSG00000168116	KIAA1586	Colon_Transverse	Rectal	0.3	7.63e-01
ENSG00000166317	SYNPO2L	Colon_Sigmoid	Rectal	-0.18	7.63e-01
ENSG00000166741	NNMT	Adipose_Subcutaneous	Proximal	0.26	7.63e-01
ENSG00000197253	TPSB2	Adipose_Subcutaneous	Proximal	-0.54	7.63e-01
ENSG00000124535	WRNIP1	Colon_Sigmoid	Distal	-0.03	7.63e-01
ENSG00000160685	ZBTB7B	Whole_Blood	Female	-0.17	7.63e-01
ENSG00000163607	GTPBP8	Colon_Sigmoid	Overall	0.3	7.63e-01
ENSG00000188033	ZNF490	Cells_EBV-transformed_lymphocytes	Colon	0.28	7.63e-01
ENSG00000278153	RP4-585I14.3	Colon_Transverse	Overall	-0.3	7.63e-01
ENSG00000271868	RP11-1293J14.1	Adipose_Subcutaneous	Colon	-0.81	7.63e-01
ENSG00000149930	TAOK2	Colon_Sigmoid	Proximal	0.72	7.63e-01
ENSG00000153037	SRP19	Adipose_Subcutaneous	Colon	0.22	7.63e-01
ENSG00000169710	FASN	Colon_Sigmoid	Proximal	0.38	7.63e-01
ENSG00000101407	TTI1	Cells_EBV-transformed_lymphocytes	Overall	0.6	7.63e-01
ENSG00000117616	RSRP1	Whole_Blood	Male	-0.3	7.63e-01
ENSG00000132825	PPP1R3D	Adipose_Subcutaneous	Proximal	-0.3	7.63e-01
ENSG00000162734	PEA15	Adipose_Subcutaneous	Proximal	0.1	7.63e-01
ENSG00000175756	AURKAIP1	Cells_EBV-transformed_lymphocytes	Colon	-0.09	7.63e-01
ENSG00000166448	TMEM130	Colon_Sigmoid	Colon	-0.17	7.63e-01
ENSG00000253159	PCDHGA12	Cells_EBV-transformed_lymphocytes	Male	-0.21	7.63e-01
ENSG00000188958	UTS2B	Cells_EBV-transformed_lymphocytes	Proximal	-0.06	7.63e-01
ENSG00000205177	C11orf91	Adipose_Visceral_Omentum	Distal	0.66	7.63e-01
ENSG00000144655	CSRNP1	Colon_Sigmoid	Distal	0.4	7.63e-01
ENSG00000124102	PI3	Cells_EBV-transformed_lymphocytes	Female	-0.22	7.63e-01
ENSG00000255260	CTD-3224I3.3	Colon_Sigmoid	Colon	0.3	7.63e-01
ENSG00000177234	LINC01561	Colon_Sigmoid	Rectal	0.13	7.63e-01
ENSG00000160867	FGFR4	Adipose_Visceral_Omentum	Colon	-0.42	7.63e-01
ENSG00000183695	MRGPRX2	Colon_Transverse	Distal	-0.19	7.63e-01
ENSG00000164542	KIAA0895	Adipose_Subcutaneous	Proximal	-0.4	7.63e-01
ENSG00000183715	OPCML	Adipose_Subcutaneous	Distal	-0.3	7.63e-01
ENSG00000267060	PTGES3L	Cells_EBV-transformed_lymphocytes	Colon	-0.3	7.63e-01
ENSG00000205323	SARNP	Whole_Blood	Distal	0.05	7.63e-01
ENSG00000167461	RAB8A	Adipose_Visceral_Omentum	Rectal	-0.68	7.63e-01
ENSG00000105135	ILVBL	Colon_Sigmoid	Female	0.37	7.63e-01
ENSG00000152457	DCLRE1C	Adipose_Subcutaneous	Colon	0.9	7.63e-01
ENSG00000251129	RP11-734I18.1	Whole_Blood	Overall	0.3	7.63e-01
ENSG00000142677	IL22RA1	Colon_Transverse	Proximal	-0.42	7.63e-01
ENSG00000258476	LINC02207	Adipose_Subcutaneous	Proximal	0.29	7.63e-01
ENSG00000166762	CATSPER2	Cells_EBV-transformed_lymphocytes	Female	-0.15	7.63e-01
ENSG00000176769	TCERG1L	Colon_Sigmoid	Overall	-0.3	7.63e-01
ENSG00000189171	S100A13	Adipose_Subcutaneous	Proximal	-0.39	7.63e-01
ENSG00000154783	FGD5	Adipose_Subcutaneous	Overall	0.57	7.63e-01
ENSG00000172006	ZNF554	Colon_Transverse	Male	0.3	7.63e-01
ENSG00000080371	RAB21	Adipose_Visceral_Omentum	Colon	0.33	7.63e-01
ENSG00000107821	KAZALD1	Adipose_Subcutaneous	Colon	-0.12	7.63e-01
ENSG00000204843	DCTN1	Adipose_Subcutaneous	Overall	0.62	7.63e-01
ENSG00000164185	ZNF474	Colon_Sigmoid	Colon	-0.3	7.63e-01
ENSG00000186230	ZNF749	Colon_Sigmoid	Rectal	0.3	7.63e-01
ENSG00000121064	SCPEP1	Adipose_Visceral_Omentum	Distal	0.5	7.63e-01
ENSG00000241852	C8orf58	Cells_EBV-transformed_lymphocytes	Female	-0.37	7.63e-01
ENSG00000165355	FBXO33	Colon_Transverse	Colon	0.76	7.63e-01
ENSG00000130304	SLC27A1	Adipose_Visceral_Omentum	Proximal	0.9	7.63e-01
ENSG00000084764	MAPRE3	Whole_Blood	Overall	0.3	7.63e-01
ENSG00000144840	RABL3	Whole_Blood	Overall	-0.03	7.63e-01
ENSG00000163632	C3orf49	Adipose_Subcutaneous	Female	-0.3	7.63e-01
ENSG00000185813	PCYT2	Adipose_Visceral_Omentum	Proximal	-0.3	7.63e-01
ENSG00000137806	NDUFAF1	Colon_Transverse	Rectal	0.38	7.63e-01
ENSG00000135763	URB2	Adipose_Subcutaneous	Colon	0.31	7.63e-01
ENSG00000228043	AC097721.2	Adipose_Visceral_Omentum	Distal	0.58	7.63e-01
ENSG00000158850	B4GALT3	Colon_Sigmoid	Female	0.36	7.63e-01
ENSG00000157335	CLEC18C	Whole_Blood	Distal	-0.3	7.63e-01
ENSG00000070018	LRP6	Adipose_Subcutaneous	Male	-0.72	7.63e-01
ENSG00000164919	COX6C	Colon_Transverse	Overall	0.5	7.63e-01
ENSG00000243444	PALM2	Cells_EBV-transformed_lymphocytes	Colon	0.48	7.63e-01
ENSG00000178860	MSC	Adipose_Subcutaneous	Rectal	-0.54	7.63e-01
ENSG00000105202	FBL	Colon_Sigmoid	Proximal	-0.3	7.63e-01
ENSG00000151065	DCP1B	Cells_EBV-transformed_lymphocytes	Female	0.69	7.63e-01
ENSG00000163689	C3orf67	Colon_Sigmoid	Female	-0.3	7.63e-01
ENSG00000124459	ZNF45	Colon_Sigmoid	Proximal	0.61	7.63e-01
ENSG00000011258	MBTD1	Whole_Blood	Female	0.29	7.63e-01
ENSG00000160404	TOR2A	Cells_EBV-transformed_lymphocytes	Rectal	-0.51	7.63e-01
ENSG00000154783	FGD5	Adipose_Visceral_Omentum	Colon	0.6	7.63e-01
ENSG00000085872	CHERP	Cells_EBV-transformed_lymphocytes	Distal	-0.37	7.63e-01
ENSG00000134253	TRIM45	Colon_Sigmoid	Overall	-0.12	7.63e-01
ENSG00000153446	C16orf89	Colon_Transverse	Proximal	-0.57	7.63e-01
ENSG00000157303	SUSD3	Adipose_Subcutaneous	Female	-0.29	7.63e-01
ENSG00000164916	FOXK1	Adipose_Visceral_Omentum	Proximal	-0.76	7.63e-01
ENSG00000240720	LRRD1	Adipose_Subcutaneous	Proximal	0.3	7.63e-01
ENSG00000116337	AMPD2	Adipose_Subcutaneous	Male	0.3	7.63e-01
ENSG00000189266	PNRC2	Colon_Sigmoid	Proximal	-0.1	7.63e-01
ENSG00000128482	RNF112	Adipose_Visceral_Omentum	Proximal	0.57	7.63e-01
ENSG00000151062	CACNA2D4	Cells_EBV-transformed_lymphocytes	Overall	-0.26	7.63e-01
ENSG00000167769	ACER1	Adipose_Visceral_Omentum	Colon	-0.54	7.63e-01
ENSG00000069812	HES2	Adipose_Subcutaneous	Female	0.7	7.63e-01
ENSG00000197321	SVIL	Whole_Blood	Colon	0.53	7.63e-01
ENSG00000188171	ZNF626	Colon_Transverse	Rectal	-0.12	7.63e-01
ENSG00000142583	SLC2A5	Cells_EBV-transformed_lymphocytes	Female	-0.13	7.63e-01
ENSG00000122674	CCZ1	Cells_EBV-transformed_lymphocytes	Colon	0.63	7.63e-01
ENSG00000133114	GPALPP1	Cells_EBV-transformed_lymphocytes	Male	0.12	7.63e-01
ENSG00000143546	S100A8	Colon_Transverse	Female	-0.41	7.63e-01
ENSG00000110497	AMBRA1	Colon_Sigmoid	Colon	-0.15	7.63e-01
ENSG00000107593	PKD2L1	Adipose_Subcutaneous	Female	-0.31	7.63e-01
ENSG00000177692	DNAJC28	Cells_EBV-transformed_lymphocytes	Rectal	-0.23	7.63e-01
ENSG00000164506	STXBP5	Adipose_Visceral_Omentum	Female	0.05	7.63e-01
ENSG00000101134	DOK5	Adipose_Visceral_Omentum	Male	0.01	7.63e-01
ENSG00000146072	TNFRSF21	Colon_Transverse	Overall	0.01	7.63e-01
ENSG00000163482	STK36	Colon_Transverse	Male	-0.46	7.63e-01
ENSG00000150712	MTMR12	Adipose_Subcutaneous	Proximal	-0.47	7.63e-01
ENSG00000144136	SLC20A1	Adipose_Subcutaneous	Proximal	-0.56	7.63e-01
ENSG00000106153	CHCHD2	Colon_Sigmoid	Male	-0.18	7.63e-01
ENSG00000105967	TFEC	Colon_Transverse	Distal	0.08	7.63e-01
ENSG00000087206	UIMC1	Whole_Blood	Distal	-0.08	7.63e-01
ENSG00000131368	MRPS25	Colon_Transverse	Proximal	-0.3	7.64e-01
ENSG00000122507	BBS9	Cells_EBV-transformed_lymphocytes	Overall	-0.33	7.64e-01
ENSG00000141750	STAC2	Colon_Sigmoid	Proximal	0.11	7.64e-01
ENSG00000166689	PLEKHA7	Colon_Transverse	Overall	0.46	7.64e-01
ENSG00000117394	SLC2A1	Colon_Sigmoid	Colon	-0.13	7.64e-01
ENSG00000160229	ZNF66	Cells_EBV-transformed_lymphocytes	Female	-0.41	7.64e-01
ENSG00000145907	G3BP1	Whole_Blood	Distal	-0.15	7.64e-01
ENSG00000066044	ELAVL1	Colon_Sigmoid	Proximal	-0.38	7.64e-01
ENSG00000257526	RP11-20E24.1	Adipose_Subcutaneous	Colon	0.39	7.64e-01
ENSG00000114446	IFT57	Adipose_Subcutaneous	Rectal	0.11	7.64e-01
ENSG00000158864	NDUFS2	Colon_Sigmoid	Rectal	-0.83	7.64e-01
ENSG00000103490	PYCARD	Adipose_Subcutaneous	Colon	-0.3	7.64e-01
ENSG00000221869	CEBPD	Adipose_Visceral_Omentum	Colon	0.1	7.64e-01
ENSG00000260100	RP11-220I1.5	Cells_EBV-transformed_lymphocytes	Female	-0.3	7.64e-01
ENSG00000225828	FAM229A	Adipose_Subcutaneous	Overall	-0.3	7.64e-01
ENSG00000005073	HOXA11	Adipose_Subcutaneous	Proximal	-0.3	7.64e-01
ENSG00000152942	RAD17	Colon_Transverse	Female	-0.29	7.64e-01
ENSG00000065882	TBC1D1	Colon_Transverse	Proximal	0.22	7.64e-01
ENSG00000065150	IPO5	Colon_Transverse	Female	-0.3	7.64e-01
ENSG00000276772	CTD-2515H24.2	Colon_Transverse	Colon	0.28	7.64e-01
ENSG00000164611	PTTG1	Colon_Sigmoid	Proximal	0.16	7.64e-01
ENSG00000106609	TMEM248	Colon_Transverse	Colon	0.53	7.64e-01
ENSG00000088280	ASAP3	Colon_Transverse	Female	-0.89	7.64e-01
ENSG00000172888	ZNF621	Adipose_Subcutaneous	Overall	0.46	7.64e-01
ENSG00000149798	CDC42EP2	Cells_EBV-transformed_lymphocytes	Proximal	-0.27	7.64e-01
ENSG00000175906	ARL4D	Adipose_Visceral_Omentum	Proximal	0.75	7.64e-01
ENSG00000124701	APOBEC2	Adipose_Subcutaneous	Rectal	0.36	7.64e-01
ENSG00000154133	ROBO4	Adipose_Visceral_Omentum	Overall	0.27	7.64e-01
ENSG00000116991	SIPA1L2	Adipose_Subcutaneous	Proximal	0.19	7.64e-01
ENSG00000101187	SLCO4A1	Colon_Transverse	Female	-0.43	7.64e-01
ENSG00000156206	CFAP161	Adipose_Subcutaneous	Male	0.43	7.64e-01
ENSG00000274294	RP11-20G13.5	Adipose_Subcutaneous	Female	-0.36	7.64e-01
ENSG00000114315	HES1	Whole_Blood	Proximal	-0.18	7.64e-01
ENSG00000167754	KLK5	Adipose_Visceral_Omentum	Distal	0.55	7.64e-01
ENSG00000117640	MTFR1L	Adipose_Subcutaneous	Male	0.79	7.64e-01
ENSG00000164715	LMTK2	Adipose_Visceral_Omentum	Female	0.16	7.64e-01
ENSG00000128915	ICE2	Colon_Transverse	Distal	0.42	7.64e-01
ENSG00000131373	HACL1	Whole_Blood	Distal	-0.13	7.64e-01
ENSG00000140104	C14orf79	Cells_EBV-transformed_lymphocytes	Male	-0.12	7.64e-01
ENSG00000224961	LINC01752	Colon_Sigmoid	Male	-0.3	7.64e-01
ENSG00000090104	RGS1	Adipose_Subcutaneous	Rectal	0.42	7.64e-01
ENSG00000182687	GALR2	Colon_Sigmoid	Proximal	-0.3	7.64e-01
ENSG00000168936	TMEM129	Cells_EBV-transformed_lymphocytes	Rectal	0.29	7.64e-01
ENSG00000143556	S100A7	Adipose_Visceral_Omentum	Male	0.2	7.64e-01
ENSG00000198917	SPOUT1	Adipose_Subcutaneous	Colon	-0.3	7.64e-01
ENSG00000121766	ZCCHC17	Adipose_Visceral_Omentum	Rectal	0.78	7.64e-01
ENSG00000156689	GLYATL2	Adipose_Subcutaneous	Rectal	-0.41	7.64e-01
ENSG00000163827	LRRC2	Adipose_Visceral_Omentum	Rectal	-0.16	7.64e-01
ENSG00000105137	SYDE1	Adipose_Visceral_Omentum	Female	-0.03	7.64e-01
ENSG00000241945	PWP2	Adipose_Visceral_Omentum	Distal	0.3	7.64e-01
ENSG00000174640	SLCO2A1	Adipose_Subcutaneous	Rectal	-0.15	7.64e-01
ENSG00000182255	KCNA4	Adipose_Subcutaneous	Distal	-0.51	7.64e-01
ENSG00000165661	QSOX2	Whole_Blood	Female	-0.11	7.64e-01
ENSG00000147485	PXDNL	Colon_Transverse	Distal	-0.54	7.64e-01
ENSG00000088205	DDX18	Adipose_Subcutaneous	Distal	-0.01	7.64e-01
ENSG00000178882	RFLNA	Cells_EBV-transformed_lymphocytes	Overall	-0.69	7.64e-01
ENSG00000185621	LMLN	Adipose_Visceral_Omentum	Female	-0.14	7.64e-01
ENSG00000176058	TPRN	Adipose_Visceral_Omentum	Distal	0.31	7.64e-01
ENSG00000126456	IRF3	Colon_Sigmoid	Male	0.7	7.64e-01
ENSG00000145287	PLAC8	Adipose_Visceral_Omentum	Rectal	0.27	7.64e-01
ENSG00000142867	BCL10	Adipose_Subcutaneous	Overall	-0.12	7.64e-01
ENSG00000101624	CEP76	Whole_Blood	Male	0.63	7.64e-01
ENSG00000107443	CCNJ	Adipose_Visceral_Omentum	Overall	0.42	7.64e-01
ENSG00000106443	PHF14	Colon_Sigmoid	Overall	-0.6	7.64e-01
ENSG00000117305	HMGCL	Adipose_Visceral_Omentum	Proximal	0.1	7.64e-01
ENSG00000138356	AOX1	Adipose_Visceral_Omentum	Overall	-0.3	7.64e-01
ENSG00000116747	TROVE2	Colon_Sigmoid	Proximal	0.13	7.64e-01
ENSG00000131370	SH3BP5	Whole_Blood	Distal	-0.4	7.64e-01
ENSG00000172244	C5orf34	Adipose_Subcutaneous	Distal	-0.46	7.64e-01
ENSG00000175449	RFESD	Colon_Sigmoid	Distal	-0.28	7.64e-01
ENSG00000204301	NOTCH4	Colon_Transverse	Female	-0.68	7.64e-01
ENSG00000263603	CTD-2349P21.5	Adipose_Subcutaneous	Overall	0.3	7.64e-01
ENSG00000109182	CWH43	Colon_Sigmoid	Distal	-0.66	7.64e-01
ENSG00000164694	FNDC1	Adipose_Visceral_Omentum	Proximal	0.3	7.64e-01
ENSG00000110075	PPP6R3	Adipose_Visceral_Omentum	Proximal	0.3	7.64e-01
ENSG00000100345	MYH9	Colon_Transverse	Rectal	-0.57	7.64e-01
ENSG00000077943	ITGA8	Whole_Blood	Male	0.3	7.64e-01
ENSG00000164068	RNF123	Adipose_Subcutaneous	Colon	0.3	7.64e-01
ENSG00000133687	TMTC1	Adipose_Subcutaneous	Distal	0.45	7.64e-01
ENSG00000078687	TNRC6C	Whole_Blood	Proximal	-0.45	7.64e-01
ENSG00000013364	MVP	Adipose_Visceral_Omentum	Overall	-0.42	7.64e-01
ENSG00000226476	LINC01748	Colon_Transverse	Overall	0.3	7.64e-01
ENSG00000117543	DPH5	Colon_Sigmoid	Rectal	0.3	7.64e-01
ENSG00000174136	RGMB	Colon_Transverse	Female	0.24	7.64e-01
ENSG00000275874	PICSAR	Adipose_Visceral_Omentum	Female	0.58	7.64e-01
ENSG00000107738	VSIR	Whole_Blood	Male	0.1	7.64e-01
ENSG00000270171	RP11-338N10.1	Adipose_Visceral_Omentum	Proximal	0.3	7.64e-01
ENSG00000183785	TUBA8	Adipose_Visceral_Omentum	Female	0.48	7.64e-01
ENSG00000198707	CEP290	Colon_Sigmoid	Overall	-0.06	7.64e-01
ENSG00000059758	CDK17	Whole_Blood	Distal	-0.44	7.64e-01
ENSG00000176407	KCMF1	Adipose_Visceral_Omentum	Overall	0.3	7.64e-01
ENSG00000124641	MED20	Colon_Sigmoid	Female	-0.35	7.64e-01
ENSG00000152056	AP1S3	Adipose_Visceral_Omentum	Rectal	-0.11	7.64e-01
ENSG00000177045	SIX5	Adipose_Visceral_Omentum	Distal	-0.03	7.64e-01
ENSG00000101782	RIOK3	Whole_Blood	Overall	-0.06	7.64e-01
ENSG00000151360	ALLC	Adipose_Visceral_Omentum	Male	-0.13	7.64e-01
ENSG00000181826	RELL1	Cells_EBV-transformed_lymphocytes	Proximal	0.15	7.64e-01
ENSG00000153446	C16orf89	Colon_Transverse	Colon	-0.49	7.64e-01
ENSG00000107859	PITX3	Adipose_Subcutaneous	Proximal	0.26	7.64e-01
ENSG00000100461	RBM23	Colon_Sigmoid	Rectal	-0.24	7.64e-01
ENSG00000186469	GNG2	Adipose_Visceral_Omentum	Distal	-0.05	7.64e-01
ENSG00000143149	ALDH9A1	Whole_Blood	Overall	0.6	7.64e-01
ENSG00000136942	RPL35	Colon_Transverse	Distal	-0.3	7.64e-01
ENSG00000166228	PCBD1	Colon_Transverse	Overall	-0.8	7.64e-01
ENSG00000118960	HS1BP3	Adipose_Visceral_Omentum	Female	0.04	7.64e-01
ENSG00000197646	PDCD1LG2	Colon_Sigmoid	Colon	-0.37	7.64e-01
ENSG00000187889	C1orf168	Colon_Transverse	Colon	0.3	7.64e-01
ENSG00000148229	POLE3	Adipose_Subcutaneous	Male	-0.3	7.64e-01
ENSG00000074356	NCBP3	Adipose_Subcutaneous	Rectal	-0.3	7.64e-01
ENSG00000101596	SMCHD1	Adipose_Subcutaneous	Female	-0.23	7.64e-01
ENSG00000132026	RTBDN	Colon_Sigmoid	Proximal	0.35	7.64e-01
ENSG00000100918	REC8	Colon_Sigmoid	Rectal	-0.04	7.64e-01
ENSG00000135002	RFK	Whole_Blood	Overall	0.17	7.64e-01
ENSG00000250366	TUNAR	Cells_EBV-transformed_lymphocytes	Distal	0.3	7.64e-01
ENSG00000239306	RBM14	Colon_Sigmoid	Female	-0.3	7.65e-01
ENSG00000173705	SUSD5	Adipose_Visceral_Omentum	Distal	0.63	7.65e-01
ENSG00000203907	OOEP	Adipose_Visceral_Omentum	Overall	0.3	7.65e-01
ENSG00000166573	GALR1	Adipose_Subcutaneous	Female	-0.3	7.65e-01
ENSG00000099331	MYO9B	Colon_Transverse	Proximal	0.5	7.65e-01
ENSG00000221968	FADS3	Adipose_Visceral_Omentum	Colon	0.28	7.65e-01
ENSG00000148843	PDCD11	Adipose_Subcutaneous	Female	0.57	7.65e-01
ENSG00000072134	EPN2	Adipose_Visceral_Omentum	Colon	-0.09	7.65e-01
ENSG00000007376	RPUSD1	Colon_Sigmoid	Rectal	-0.33	7.65e-01
ENSG00000121454	LHX4	Colon_Transverse	Colon	-0.45	7.65e-01
ENSG00000155256	ZFYVE27	Colon_Transverse	Female	-0.19	7.65e-01
ENSG00000181896	ZNF101	Adipose_Subcutaneous	Rectal	0.04	7.65e-01
ENSG00000186971	KRTAP13-4	Adipose_Subcutaneous	Distal	0.3	7.65e-01
ENSG00000225870	LINC00368	Adipose_Subcutaneous	Female	-0.3	7.65e-01
ENSG00000124939	SCGB2A1	Colon_Transverse	Colon	0.3	7.65e-01
ENSG00000168275	COA6	Colon_Transverse	Rectal	-0.59	7.65e-01
ENSG00000106246	PTCD1	Whole_Blood	Overall	0.32	7.65e-01
ENSG00000277999	RP11-426C22.8	Adipose_Visceral_Omentum	Proximal	0.28	7.65e-01
ENSG00000124205	EDN3	Colon_Transverse	Overall	-0.4	7.65e-01
ENSG00000172689	MS4A10	Colon_Transverse	Overall	0.3	7.65e-01
ENSG00000137261	KIAA0319	Adipose_Visceral_Omentum	Rectal	-0.23	7.65e-01
ENSG00000166200	COPS2	Colon_Sigmoid	Rectal	-0.3	7.65e-01
ENSG00000180185	FAHD1	Colon_Transverse	Colon	0.3	7.65e-01
ENSG00000250490	LINC02145	Whole_Blood	Proximal	0.63	7.65e-01
ENSG00000124120	TTPAL	Cells_EBV-transformed_lymphocytes	Proximal	-0.17	7.65e-01
ENSG00000138674	SEC31A	Adipose_Subcutaneous	Proximal	0.31	7.65e-01
ENSG00000219545	UMAD1	Colon_Sigmoid	Male	-0.37	7.65e-01
ENSG00000167962	ZNF598	Cells_EBV-transformed_lymphocytes	Colon	0.27	7.65e-01
ENSG00000167202	TBC1D2B	Colon_Sigmoid	Proximal	0.17	7.65e-01
ENSG00000258947	TUBB3	Adipose_Visceral_Omentum	Male	-0.47	7.65e-01
ENSG00000137634	NXPE4	Colon_Transverse	Colon	0.3	7.65e-01
ENSG00000165702	GFI1B	Colon_Transverse	Rectal	-0.3	7.65e-01
ENSG00000067836	ROGDI	Adipose_Subcutaneous	Colon	-0.85	7.65e-01
ENSG00000163029	SMC6	Whole_Blood	Male	0.07	7.65e-01
ENSG00000124232	RBPJL	Adipose_Visceral_Omentum	Female	0.28	7.65e-01
ENSG00000167755	KLK6	Adipose_Visceral_Omentum	Distal	0.56	7.65e-01
ENSG00000272375	RP11-51J9.6	Adipose_Subcutaneous	Proximal	0.57	7.65e-01
ENSG00000127418	FGFRL1	Adipose_Visceral_Omentum	Rectal	-0.33	7.65e-01
ENSG00000187514	PTMA	Adipose_Visceral_Omentum	Overall	0.6	7.65e-01
ENSG00000111676	ATN1	Adipose_Visceral_Omentum	Male	0.59	7.65e-01
ENSG00000139083	ETV6	Adipose_Subcutaneous	Overall	0.13	7.65e-01
ENSG00000271643	RP11-10C24.3	Adipose_Subcutaneous	Colon	0.46	7.65e-01
ENSG00000174502	SLC26A9	Cells_EBV-transformed_lymphocytes	Colon	0.08	7.65e-01
ENSG00000187513	GJA4	Adipose_Visceral_Omentum	Distal	-0.55	7.65e-01
ENSG00000262874	C19orf84	Adipose_Visceral_Omentum	Rectal	-0.3	7.65e-01
ENSG00000206047	DEFA1	Whole_Blood	Colon	-0.3	7.65e-01
ENSG00000182600	C2orf82	Adipose_Subcutaneous	Proximal	0.3	7.65e-01
ENSG00000237179	LINC01797	Colon_Sigmoid	Proximal	0.3	7.65e-01
ENSG00000114315	HES1	Colon_Sigmoid	Rectal	0.3	7.65e-01
ENSG00000112578	BYSL	Whole_Blood	Overall	-0.02	7.65e-01
ENSG00000135164	DMTF1	Adipose_Subcutaneous	Overall	0.37	7.65e-01
ENSG00000008324	SS18L2	Adipose_Visceral_Omentum	Male	0.04	7.65e-01
ENSG00000274723	RP11-618L22.1	Colon_Sigmoid	Proximal	0.3	7.65e-01
ENSG00000178568	ERBB4	Adipose_Visceral_Omentum	Rectal	-0.02	7.65e-01
ENSG00000160410	SHKBP1	Adipose_Visceral_Omentum	Female	-0.13	7.65e-01
ENSG00000006712	PAF1	Colon_Sigmoid	Rectal	-0.18	7.65e-01
ENSG00000175985	PLEKHD1	Colon_Transverse	Distal	0.58	7.65e-01
ENSG00000164128	NPY1R	Adipose_Subcutaneous	Distal	-0.12	7.65e-01
ENSG00000281904	CH17-132F21.5	Adipose_Subcutaneous	Overall	0.3	7.65e-01
ENSG00000071246	VASH1	Adipose_Subcutaneous	Rectal	-0.67	7.65e-01
ENSG00000173875	ZNF791	Colon_Sigmoid	Colon	0.08	7.65e-01
ENSG00000114491	UMPS	Adipose_Visceral_Omentum	Rectal	0.28	7.65e-01
ENSG00000104967	NOVA2	Adipose_Subcutaneous	Colon	-0.3	7.65e-01
ENSG00000160345	C9orf116	Cells_EBV-transformed_lymphocytes	Female	0.01	7.65e-01
ENSG00000100629	CEP128	Adipose_Subcutaneous	Rectal	-0.25	7.65e-01
ENSG00000077935	SMC1B	Adipose_Visceral_Omentum	Female	-0.48	7.65e-01
ENSG00000122068	FYTTD1	Cells_EBV-transformed_lymphocytes	Colon	0.3	7.65e-01
ENSG00000158008	EXTL1	Colon_Sigmoid	Distal	-0.69	7.65e-01
ENSG00000141503	MINK1	Whole_Blood	Proximal	-0.1	7.65e-01
ENSG00000132953	XPO4	Adipose_Visceral_Omentum	Colon	0.3	7.65e-01
ENSG00000169926	KLF13	Adipose_Visceral_Omentum	Male	-0.29	7.65e-01
ENSG00000138741	TRPC3	Colon_Sigmoid	Female	0.42	7.65e-01
ENSG00000121851	POLR3GL	Cells_EBV-transformed_lymphocytes	Female	0.3	7.65e-01
ENSG00000181195	PENK	Adipose_Subcutaneous	Female	0.59	7.65e-01
ENSG00000152137	HSPB8	Colon_Sigmoid	Female	-0.16	7.65e-01
ENSG00000197894	ADH5	Whole_Blood	Proximal	-0.84	7.65e-01
ENSG00000133106	EPSTI1	Colon_Transverse	Female	-0.32	7.65e-01
ENSG00000005844	ITGAL	Colon_Sigmoid	Proximal	0.66	7.65e-01
ENSG00000188613	NANOS1	Colon_Transverse	Rectal	-0.1	7.65e-01
ENSG00000142494	SLC47A1	Adipose_Visceral_Omentum	Female	-0.65	7.65e-01
ENSG00000084628	NKAIN1	Adipose_Subcutaneous	Proximal	0.3	7.65e-01
ENSG00000162961	DPY30	Colon_Transverse	Distal	0.39	7.65e-01
ENSG00000254143	RP11-470M17.2	Colon_Sigmoid	Colon	0.3	7.65e-01
ENSG00000185681	MORN5	Colon_Transverse	Rectal	-0.3	7.65e-01
ENSG00000157184	CPT2	Whole_Blood	Distal	-0.35	7.65e-01
ENSG00000263528	IKBKE	Adipose_Subcutaneous	Rectal	0.25	7.65e-01
ENSG00000196177	ACADSB	Whole_Blood	Proximal	-0.11	7.65e-01
ENSG00000174943	KCTD13	Adipose_Subcutaneous	Rectal	-0.36	7.65e-01
ENSG00000068489	PRR11	Adipose_Visceral_Omentum	Colon	0.53	7.65e-01
ENSG00000073169	SELENOO	Cells_EBV-transformed_lymphocytes	Overall	-0.42	7.65e-01
ENSG00000114805	PLCH1	Adipose_Visceral_Omentum	Colon	0.85	7.65e-01
ENSG00000156931	VPS8	Whole_Blood	Overall	-0.61	7.65e-01
ENSG00000163993	S100P	Adipose_Visceral_Omentum	Proximal	-0.52	7.65e-01
ENSG00000276023	DUSP14	Adipose_Subcutaneous	Overall	-0.53	7.65e-01
ENSG00000197763	TXNRD3	Adipose_Subcutaneous	Female	0.72	7.65e-01
ENSG00000122861	PLAU	Colon_Sigmoid	Female	-0.68	7.65e-01
ENSG00000197451	HNRNPAB	Whole_Blood	Distal	-0.61	7.65e-01
ENSG00000226321	CROCC2	Whole_Blood	Overall	-0.3	7.65e-01
ENSG00000235172	LINC01366	Colon_Transverse	Proximal	-0.46	7.65e-01
ENSG00000134072	CAMK1	Adipose_Subcutaneous	Female	0.3	7.65e-01
ENSG00000152749	GPR180	Whole_Blood	Male	-0.55	7.65e-01
ENSG00000101407	TTI1	Cells_EBV-transformed_lymphocytes	Rectal	0.42	7.65e-01
ENSG00000188549	C15orf52	Colon_Transverse	Overall	-0.19	7.65e-01
ENSG00000108448	TRIM16L	Colon_Sigmoid	Male	-0.07	7.65e-01
ENSG00000164134	NAA15	Cells_EBV-transformed_lymphocytes	Rectal	-0.29	7.65e-01
ENSG00000197980	LEKR1	Cells_EBV-transformed_lymphocytes	Rectal	0.3	7.65e-01
ENSG00000106125	MINDY4	Colon_Transverse	Rectal	-0.57	7.65e-01
ENSG00000141027	NCOR1	Colon_Transverse	Rectal	-0.19	7.65e-01
ENSG00000128524	ATP6V1F	Colon_Sigmoid	Female	0.59	7.65e-01
ENSG00000183092	BEGAIN	Whole_Blood	Overall	0.29	7.65e-01
ENSG00000117862	TXNDC12	Adipose_Visceral_Omentum	Colon	0.3	7.65e-01
ENSG00000226363	HAGLROS	Adipose_Subcutaneous	Female	-0.71	7.65e-01
ENSG00000131378	RFTN1	Colon_Transverse	Proximal	-0.35	7.65e-01
ENSG00000183092	BEGAIN	Adipose_Subcutaneous	Rectal	0.01	7.65e-01
ENSG00000103266	STUB1	Adipose_Subcutaneous	Colon	-0.44	7.65e-01
ENSG00000124786	SLC35B3	Colon_Sigmoid	Rectal	-0.51	7.65e-01
ENSG00000269416	LINC01224	Colon_Sigmoid	Male	-0.07	7.65e-01
ENSG00000263264	CTB-133G6.1	Adipose_Subcutaneous	Rectal	0.21	7.66e-01
ENSG00000169203	NPIPB12	Colon_Transverse	Female	0.33	7.66e-01
ENSG00000213886	UBD	Cells_EBV-transformed_lymphocytes	Overall	0.3	7.66e-01
ENSG00000107949	BCCIP	Cells_EBV-transformed_lymphocytes	Proximal	-0.07	7.66e-01
ENSG00000164054	SHISA5	Colon_Sigmoid	Colon	-0.36	7.66e-01
ENSG00000229291	RP4-580N22.2	Adipose_Visceral_Omentum	Overall	0.63	7.66e-01
ENSG00000135702	CHST5	Colon_Transverse	Male	-0.41	7.66e-01
ENSG00000265241	RBM8A	Adipose_Visceral_Omentum	Female	0.29	7.66e-01
ENSG00000243491	RP11-521D12.5	Adipose_Subcutaneous	Colon	0.14	7.66e-01
ENSG00000184208	C22orf46	Colon_Transverse	Rectal	-0.3	7.66e-01
ENSG00000147588	PMP2	Cells_EBV-transformed_lymphocytes	Proximal	0.3	7.66e-01
ENSG00000102189	EEA1	Colon_Sigmoid	Distal	-0.18	7.66e-01
ENSG00000214491	SEC14L6	Adipose_Subcutaneous	Female	0.19	7.66e-01
ENSG00000166794	PPIB	Adipose_Visceral_Omentum	Distal	0.48	7.66e-01
ENSG00000162076	FLYWCH2	Whole_Blood	Overall	0.34	7.66e-01
ENSG00000213512	GBP7	Cells_EBV-transformed_lymphocytes	Rectal	-0.3	7.66e-01
ENSG00000260634	RP11-521O16.1	Colon_Transverse	Overall	0.3	7.66e-01
ENSG00000100567	PSMA3	Colon_Sigmoid	Male	0.01	7.66e-01
ENSG00000197747	S100A10	Adipose_Visceral_Omentum	Overall	0.31	7.66e-01
ENSG00000102804	TSC22D1	Adipose_Visceral_Omentum	Rectal	0.32	7.66e-01
ENSG00000110944	IL23A	Colon_Transverse	Colon	0.3	7.66e-01
ENSG00000074181	NOTCH3	Whole_Blood	Distal	-0.3	7.66e-01
ENSG00000166987	MBD6	Whole_Blood	Male	-0.3	7.66e-01
ENSG00000027075	PRKCH	Whole_Blood	Overall	0.3	7.66e-01
ENSG00000081014	AP4E1	Adipose_Subcutaneous	Female	0.38	7.66e-01
ENSG00000087074	PPP1R15A	Colon_Sigmoid	Proximal	-0.53	7.66e-01
ENSG00000154957	ZNF18	Colon_Sigmoid	Overall	-0.32	7.66e-01
ENSG00000231274	SBK3	Adipose_Subcutaneous	Male	0.21	7.66e-01
ENSG00000197852	FAM212B	Cells_EBV-transformed_lymphocytes	Distal	-0.74	7.66e-01
ENSG00000163017	ACTG2	Adipose_Subcutaneous	Colon	0.45	7.66e-01
ENSG00000185722	ANKFY1	Colon_Transverse	Overall	-0.22	7.66e-01
ENSG00000251221	LINC01337	Cells_EBV-transformed_lymphocytes	Colon	-0.32	7.66e-01
ENSG00000185686	PRAME	Adipose_Subcutaneous	Proximal	0.34	7.66e-01
ENSG00000188215	DCUN1D3	Adipose_Visceral_Omentum	Distal	0.29	7.66e-01
ENSG00000161960	EIF4A1	Adipose_Visceral_Omentum	Proximal	0.29	7.66e-01
ENSG00000160801	PTH1R	Whole_Blood	Female	-0.07	7.66e-01
ENSG00000270876	ZNF30-AS1	Adipose_Visceral_Omentum	Rectal	-0.29	7.66e-01
ENSG00000128242	GAL3ST1	Cells_EBV-transformed_lymphocytes	Rectal	0.07	7.66e-01
ENSG00000164385	LINC01600	Adipose_Subcutaneous	Male	0.28	7.66e-01
ENSG00000112303	VNN2	Adipose_Visceral_Omentum	Rectal	0.69	7.66e-01
ENSG00000135407	AVIL	Adipose_Subcutaneous	Colon	0.3	7.66e-01
ENSG00000267123	LINC02081	Whole_Blood	Male	0.29	7.66e-01
ENSG00000121406	ZNF549	Adipose_Visceral_Omentum	Distal	-0.3	7.66e-01
ENSG00000146587	RBAK	Colon_Sigmoid	Overall	0.58	7.66e-01
ENSG00000196754	S100A2	Adipose_Subcutaneous	Proximal	0.15	7.66e-01
ENSG00000154845	PPP4R1	Colon_Transverse	Male	-0.04	7.66e-01
ENSG00000174456	C12orf76	Cells_EBV-transformed_lymphocytes	Overall	-0.28	7.66e-01
ENSG00000224940	PRRT4	Colon_Transverse	Colon	-0.42	7.66e-01
ENSG00000154122	ANKH	Colon_Sigmoid	Female	-0.34	7.66e-01
ENSG00000163389	POGLUT1	Adipose_Subcutaneous	Overall	-0.29	7.66e-01
ENSG00000116260	QSOX1	Colon_Sigmoid	Colon	0.33	7.66e-01
ENSG00000175170	FAM182B	Colon_Transverse	Distal	-0.73	7.66e-01
ENSG00000173406	DAB1	Colon_Sigmoid	Proximal	-0.29	7.66e-01
ENSG00000133742	CA1	Colon_Transverse	Colon	0.3	7.66e-01
ENSG00000164690	SHH	Colon_Transverse	Overall	-0.3	7.66e-01
ENSG00000222004	C7orf71	Adipose_Visceral_Omentum	Proximal	0.3	7.66e-01
ENSG00000258279	LINC00592	Adipose_Visceral_Omentum	Distal	-0.3	7.66e-01
ENSG00000143502	SUSD4	Colon_Sigmoid	Rectal	0.34	7.66e-01
ENSG00000140534	TICRR	Adipose_Subcutaneous	Female	0.55	7.66e-01
ENSG00000162869	PPP1R21	Whole_Blood	Proximal	-0.25	7.66e-01
ENSG00000127578	WFIKKN1	Adipose_Subcutaneous	Overall	-0.29	7.66e-01
ENSG00000166961	MS4A15	Cells_EBV-transformed_lymphocytes	Colon	-0.3	7.66e-01
ENSG00000006712	PAF1	Colon_Sigmoid	Colon	0.13	7.66e-01
ENSG00000167110	GOLGA2	Cells_EBV-transformed_lymphocytes	Overall	-0.44	7.66e-01
ENSG00000101337	TM9SF4	Colon_Sigmoid	Rectal	0.41	7.66e-01
ENSG00000260808	CTD-2007L18.5	Adipose_Subcutaneous	Female	-0.28	7.66e-01
ENSG00000168061	SAC3D1	Adipose_Visceral_Omentum	Proximal	0.46	7.66e-01
ENSG00000154262	ABCA6	Adipose_Visceral_Omentum	Male	0.33	7.66e-01
ENSG00000198964	SGMS1	Cells_EBV-transformed_lymphocytes	Rectal	0.61	7.66e-01
ENSG00000090534	THPO	Adipose_Subcutaneous	Distal	-0.3	7.66e-01
ENSG00000136193	SCRN1	Adipose_Visceral_Omentum	Distal	-0.31	7.66e-01
ENSG00000111678	C12orf57	Whole_Blood	Proximal	-0.48	7.66e-01
ENSG00000125864	BFSP1	Colon_Transverse	Overall	0.54	7.66e-01
ENSG00000106624	AEBP1	Adipose_Visceral_Omentum	Female	0.63	7.66e-01
ENSG00000179902	C1orf194	Colon_Sigmoid	Rectal	-0.3	7.66e-01
ENSG00000166428	PLD4	Colon_Sigmoid	Female	-0.16	7.66e-01
ENSG00000145358	DDIT4L	Colon_Transverse	Proximal	0.63	7.66e-01
ENSG00000005007	UPF1	Cells_EBV-transformed_lymphocytes	Male	-0.35	7.66e-01
ENSG00000261150	EPPK1	Adipose_Subcutaneous	Rectal	-0.56	7.66e-01
ENSG00000267034	RP11-384O8.1	Cells_EBV-transformed_lymphocytes	Female	-0.04	7.66e-01
ENSG00000179528	LBX2	Colon_Transverse	Male	-0.12	7.66e-01
ENSG00000122779	TRIM24	Adipose_Subcutaneous	Rectal	-0.35	7.66e-01
ENSG00000166595	FAM96B	Colon_Transverse	Male	0.17	7.66e-01
ENSG00000259727	RP11-1069G10.2	Colon_Sigmoid	Distal	-0.59	7.66e-01
ENSG00000248174	RP11-148L24.1	Adipose_Visceral_Omentum	Colon	-0.71	7.66e-01
ENSG00000186350	RXRA	Adipose_Subcutaneous	Male	-0.3	7.66e-01
ENSG00000091428	RAPGEF4	Colon_Sigmoid	Distal	-0.29	7.66e-01
ENSG00000116675	DNAJC6	Adipose_Visceral_Omentum	Overall	-0.04	7.66e-01
ENSG00000268658	LINC00664	Adipose_Subcutaneous	Colon	-0.63	7.66e-01
ENSG00000177030	DEAF1	Colon_Sigmoid	Male	0.22	7.66e-01
ENSG00000171236	LRG1	Adipose_Visceral_Omentum	Rectal	0.3	7.66e-01
ENSG00000272512	RP11-54O7.17	Adipose_Visceral_Omentum	Female	0.29	7.66e-01
ENSG00000267313	KC6	Adipose_Visceral_Omentum	Overall	-0.3	7.66e-01
ENSG00000123159	GIPC1	Cells_EBV-transformed_lymphocytes	Colon	0.35	7.66e-01
ENSG00000041988	THAP3	Whole_Blood	Proximal	0.3	7.66e-01
ENSG00000283196	RP4-614C10.2	Whole_Blood	Male	-0.01	7.66e-01
ENSG00000048828	FAM120A	Cells_EBV-transformed_lymphocytes	Colon	-0.29	7.66e-01
ENSG00000165678	GHITM	Adipose_Visceral_Omentum	Overall	0.66	7.66e-01
ENSG00000114857	NKTR	Adipose_Subcutaneous	Female	0.29	7.66e-01
ENSG00000105711	SCN1B	Colon_Sigmoid	Distal	-0.72	7.66e-01
ENSG00000182612	TSPAN10	Adipose_Visceral_Omentum	Male	-0.21	7.67e-01
ENSG00000075711	DLG1	Colon_Transverse	Overall	-0.5	7.67e-01
ENSG00000196361	ELAVL3	Adipose_Subcutaneous	Male	-0.53	7.67e-01
ENSG00000118960	HS1BP3	Whole_Blood	Overall	0.41	7.67e-01
ENSG00000116005	PCYOX1	Cells_EBV-transformed_lymphocytes	Overall	-0.12	7.67e-01
ENSG00000100139	MICALL1	Colon_Transverse	Rectal	-0.63	7.67e-01
ENSG00000072364	AFF4	Colon_Sigmoid	Rectal	0.29	7.67e-01
ENSG00000100429	HDAC10	Adipose_Visceral_Omentum	Colon	0.29	7.67e-01
ENSG00000230746	AC006007.1	Colon_Transverse	Distal	-0.29	7.67e-01
ENSG00000163815	CLEC3B	Adipose_Subcutaneous	Proximal	-0.18	7.67e-01
ENSG00000235263	RP13-392I16.1	Adipose_Visceral_Omentum	Colon	0.3	7.67e-01
ENSG00000133226	SRRM1	Cells_EBV-transformed_lymphocytes	Overall	-0.3	7.67e-01
ENSG00000273139	XXbac-B444P24.14	Adipose_Subcutaneous	Proximal	0	7.67e-01
ENSG00000167323	STIM1	Colon_Sigmoid	Rectal	0.3	7.67e-01
ENSG00000204851	PNMAL2	Adipose_Subcutaneous	Rectal	0.46	7.67e-01
ENSG00000171714	ANO5	Adipose_Visceral_Omentum	Rectal	-0.26	7.67e-01
ENSG00000203782	LOR	Adipose_Subcutaneous	Female	-0.22	7.67e-01
ENSG00000260423	RP13-735L24.1	Colon_Sigmoid	Female	0.04	7.67e-01
ENSG00000064205	WISP2	Adipose_Subcutaneous	Female	-0.11	7.67e-01
ENSG00000173338	KCNK7	Whole_Blood	Proximal	-0.17	7.67e-01
ENSG00000116062	MSH6	Whole_Blood	Female	-0.15	7.67e-01
ENSG00000203705	TATDN3	Cells_EBV-transformed_lymphocytes	Male	-0.29	7.67e-01
ENSG00000155511	GRIA1	Colon_Transverse	Overall	0.3	7.67e-01
ENSG00000097007	ABL1	Adipose_Subcutaneous	Rectal	-0.3	7.67e-01
ENSG00000136848	DAB2IP	Adipose_Visceral_Omentum	Male	0.13	7.67e-01
ENSG00000152240	HAUS1	Whole_Blood	Colon	-0.33	7.67e-01
ENSG00000053372	MRTO4	Adipose_Subcutaneous	Overall	0.64	7.67e-01
ENSG00000117215	PLA2G2D	Adipose_Visceral_Omentum	Female	-0.67	7.67e-01
ENSG00000187010	RHD	Cells_EBV-transformed_lymphocytes	Male	-0.3	7.67e-01
ENSG00000187151	ANGPTL5	Colon_Transverse	Colon	-0.7	7.67e-01
ENSG00000100612	DHRS7	Colon_Sigmoid	Colon	-0.33	7.67e-01
ENSG00000184384	MAML2	Adipose_Visceral_Omentum	Distal	-0.46	7.67e-01
ENSG00000167332	OR51E2	Colon_Sigmoid	Male	-0.01	7.67e-01
ENSG00000164082	GRM2	Colon_Transverse	Female	-0.31	7.67e-01
ENSG00000189159	HN1	Colon_Transverse	Distal	-0.3	7.67e-01
ENSG00000104833	TUBB4A	Adipose_Visceral_Omentum	Distal	0.3	7.67e-01
ENSG00000196591	HDAC2	Cells_EBV-transformed_lymphocytes	Distal	0.3	7.67e-01
ENSG00000092969	TGFB2	Colon_Sigmoid	Rectal	0.3	7.67e-01
ENSG00000268713	CTC-444N24.8	Cells_EBV-transformed_lymphocytes	Male	0.26	7.67e-01
ENSG00000087903	RFX2	Whole_Blood	Female	-0.3	7.67e-01
ENSG00000184389	A3GALT2	Colon_Transverse	Colon	-0.53	7.67e-01
ENSG00000104368	PLAT	Adipose_Subcutaneous	Proximal	0.04	7.67e-01
ENSG00000163462	TRIM46	Adipose_Visceral_Omentum	Colon	0.3	7.67e-01
ENSG00000134294	SLC38A2	Adipose_Visceral_Omentum	Female	0.3	7.67e-01
ENSG00000124160	NCOA5	Whole_Blood	Male	0.1	7.67e-01
ENSG00000213015	ZNF580	Colon_Transverse	Rectal	0.99	7.67e-01
ENSG00000148057	IDNK	Colon_Transverse	Female	0.01	7.67e-01
ENSG00000205959	RP11-689P11.2	Colon_Transverse	Proximal	0.37	7.67e-01
ENSG00000162745	OLFML2B	Colon_Sigmoid	Distal	-0.39	7.67e-01
ENSG00000100302	RASD2	Adipose_Visceral_Omentum	Colon	-0.16	7.67e-01
ENSG00000253633	KB-1980E6.3	Adipose_Subcutaneous	Distal	-0.38	7.67e-01
ENSG00000163666	HESX1	Adipose_Subcutaneous	Rectal	-0.3	7.67e-01
ENSG00000106105	GARS	Adipose_Visceral_Omentum	Male	0.3	7.67e-01
ENSG00000110315	RNF141	Adipose_Subcutaneous	Proximal	0.49	7.67e-01
ENSG00000163746	PLSCR2	Adipose_Visceral_Omentum	Colon	-0.3	7.67e-01
ENSG00000101361	NOP56	Adipose_Subcutaneous	Male	0.88	7.67e-01
ENSG00000111554	MDM1	Whole_Blood	Distal	0.2	7.67e-01
ENSG00000144021	CIAO1	Adipose_Visceral_Omentum	Colon	-0.18	7.67e-01
ENSG00000088451	TGDS	Adipose_Visceral_Omentum	Overall	-0.19	7.67e-01
ENSG00000174780	SRP72	Colon_Sigmoid	Male	0.71	7.67e-01
ENSG00000173662	TAS1R1	Colon_Sigmoid	Female	0.3	7.67e-01
ENSG00000102683	SGCG	Adipose_Visceral_Omentum	Proximal	0.75	7.67e-01
ENSG00000100197	CYP2D6	Adipose_Visceral_Omentum	Female	0.29	7.67e-01
ENSG00000153006	SREK1IP1	Adipose_Subcutaneous	Rectal	-0.67	7.67e-01
ENSG00000177565	TBL1XR1	Cells_EBV-transformed_lymphocytes	Distal	0.86	7.67e-01
ENSG00000108523	RNF167	Colon_Sigmoid	Proximal	0.51	7.67e-01
ENSG00000167523	SPATA33	Adipose_Visceral_Omentum	Rectal	-0.86	7.67e-01
ENSG00000089775	ZBTB25	Adipose_Subcutaneous	Rectal	0.06	7.67e-01
ENSG00000204323	SMIM5	Adipose_Visceral_Omentum	Female	0.45	7.67e-01
ENSG00000281205	LINC00950	Colon_Transverse	Distal	0.61	7.67e-01
ENSG00000204421	LY6G6C	Adipose_Visceral_Omentum	Colon	0.14	7.67e-01
ENSG00000105447	GRWD1	Whole_Blood	Colon	0.62	7.67e-01
ENSG00000176490	DIRAS1	Colon_Sigmoid	Distal	-0.34	7.67e-01
ENSG00000096746	HNRNPH3	Colon_Sigmoid	Female	-0.07	7.67e-01
ENSG00000198755	RPL10A	Adipose_Visceral_Omentum	Proximal	0.54	7.67e-01
ENSG00000263731	RP11-498C9.15	Colon_Transverse	Female	0	7.67e-01
ENSG00000044012	GUCA2B	Colon_Sigmoid	Colon	0.3	7.67e-01
ENSG00000232884	AF127936.3	Colon_Sigmoid	Distal	0.3	7.67e-01
ENSG00000141034	GID4	Adipose_Visceral_Omentum	Female	0.3	7.67e-01
ENSG00000279078	SND1-IT1	Cells_EBV-transformed_lymphocytes	Male	0.1	7.67e-01
ENSG00000148795	CYP17A1	Colon_Sigmoid	Colon	0.43	7.67e-01
ENSG00000254615	RP11-395G23.3	Colon_Sigmoid	Colon	-0.35	7.67e-01
ENSG00000229647	MYOSLID	Whole_Blood	Female	-0.47	7.67e-01
ENSG00000136960	ENPP2	Adipose_Subcutaneous	Proximal	-0.42	7.67e-01
ENSG00000271538	RP11-326I11.4	Adipose_Subcutaneous	Overall	0.29	7.67e-01
ENSG00000215193	PEX26	Colon_Sigmoid	Overall	0.35	7.67e-01
ENSG00000187796	CARD9	Cells_EBV-transformed_lymphocytes	Rectal	-0.2	7.67e-01
ENSG00000143869	GDF7	Adipose_Subcutaneous	Rectal	0.42	7.67e-01
ENSG00000256683	ZNF350	Whole_Blood	Proximal	-0.13	7.67e-01
ENSG00000179636	TPPP2	Colon_Transverse	Overall	-0.47	7.67e-01
ENSG00000180818	HOXC10	Adipose_Visceral_Omentum	Distal	0.3	7.67e-01
ENSG00000163568	AIM2	Whole_Blood	Distal	0.35	7.67e-01
ENSG00000103375	AQP8	Whole_Blood	Proximal	0.3	7.67e-01
ENSG00000221890	NPTXR	Cells_EBV-transformed_lymphocytes	Rectal	-0.32	7.67e-01
ENSG00000088833	NSFL1C	Colon_Sigmoid	Distal	-0.91	7.67e-01
ENSG00000255243	CTD-2507G9.1	Adipose_Subcutaneous	Overall	-0.3	7.67e-01
ENSG00000197362	ZNF786	Adipose_Visceral_Omentum	Rectal	0.29	7.67e-01
ENSG00000147588	PMP2	Cells_EBV-transformed_lymphocytes	Colon	0.3	7.67e-01
ENSG00000267467	APOC4	Whole_Blood	Proximal	-0.02	7.67e-01
ENSG00000273091	AP000255.6	Cells_EBV-transformed_lymphocytes	Overall	0.64	7.67e-01
ENSG00000187123	LYPD6	Colon_Transverse	Rectal	-0.34	7.67e-01
ENSG00000136404	TM6SF1	Whole_Blood	Distal	-0.18	7.67e-01
ENSG00000259703	LINC00593	Whole_Blood	Proximal	0.3	7.67e-01
ENSG00000120329	SLC25A2	Adipose_Visceral_Omentum	Colon	-0.3	7.67e-01
ENSG00000169021	UQCRFS1	Adipose_Subcutaneous	Overall	0.21	7.67e-01
ENSG00000132840	BHMT2	Colon_Transverse	Rectal	0	7.67e-01
ENSG00000177370	TIMM22	Colon_Sigmoid	Female	0.92	7.67e-01
ENSG00000113790	EHHADH	Cells_EBV-transformed_lymphocytes	Distal	-0.27	7.67e-01
ENSG00000186105	LRRC70	Colon_Transverse	Male	0.3	7.67e-01
ENSG00000187045	TMPRSS6	Adipose_Subcutaneous	Overall	-0.06	7.67e-01
ENSG00000008256	CYTH3	Whole_Blood	Female	-0.76	7.68e-01
ENSG00000240006	LINC02004	Adipose_Subcutaneous	Female	-0.65	7.68e-01
ENSG00000104976	SNAPC2	Colon_Transverse	Distal	0.17	7.68e-01
ENSG00000177370	TIMM22	Cells_EBV-transformed_lymphocytes	Overall	0.62	7.68e-01
ENSG00000185189	NRBP2	Whole_Blood	Overall	-0.3	7.68e-01
ENSG00000187860	CCDC157	Adipose_Subcutaneous	Rectal	0.44	7.68e-01
ENSG00000129170	CSRP3	Adipose_Visceral_Omentum	Proximal	0.3	7.68e-01
ENSG00000182732	RGS6	Cells_EBV-transformed_lymphocytes	Overall	-0.05	7.68e-01
ENSG00000118197	DDX59	Adipose_Visceral_Omentum	Male	0.29	7.68e-01
ENSG00000170820	FSHR	Colon_Sigmoid	Overall	-0.3	7.68e-01
ENSG00000270093	AP000473.8	Adipose_Subcutaneous	Male	-0.42	7.68e-01
ENSG00000179010	MRFAP1	Adipose_Visceral_Omentum	Distal	0.28	7.68e-01
ENSG00000164068	RNF123	Adipose_Visceral_Omentum	Female	0.3	7.68e-01
ENSG00000223704	LINC01422	Adipose_Visceral_Omentum	Colon	0.15	7.68e-01
ENSG00000143387	CTSK	Whole_Blood	Female	0.42	7.68e-01
ENSG00000094914	AAAS	Adipose_Visceral_Omentum	Colon	0.39	7.68e-01
ENSG00000078246	TULP3	Adipose_Visceral_Omentum	Female	0.2	7.68e-01
ENSG00000132964	CDK8	Adipose_Subcutaneous	Overall	0.31	7.68e-01
ENSG00000036565	SLC18A1	Colon_Transverse	Colon	-0.3	7.68e-01
ENSG00000173581	CCDC106	Adipose_Visceral_Omentum	Proximal	-0.54	7.68e-01
ENSG00000196151	WDSUB1	Cells_EBV-transformed_lymphocytes	Overall	-0.29	7.68e-01
ENSG00000170458	CD14	Cells_EBV-transformed_lymphocytes	Proximal	0.23	7.68e-01
ENSG00000187688	TRPV2	Whole_Blood	Female	-0.42	7.68e-01
ENSG00000103067	ESRP2	Adipose_Subcutaneous	Rectal	0.47	7.68e-01
ENSG00000173950	XXYLT1	Colon_Sigmoid	Male	-0.05	7.68e-01
ENSG00000060642	PIGV	Cells_EBV-transformed_lymphocytes	Distal	-0.29	7.68e-01
ENSG00000276850	CH17-360D5.2	Adipose_Visceral_Omentum	Overall	-0.3	7.68e-01
ENSG00000233821	ENOX1-AS1	Colon_Sigmoid	Female	0.3	7.68e-01
ENSG00000197128	ZNF772	Colon_Sigmoid	Overall	0.29	7.68e-01
ENSG00000164919	COX6C	Colon_Transverse	Proximal	0.28	7.68e-01
ENSG00000087245	MMP2	Adipose_Subcutaneous	Rectal	-0.49	7.68e-01
ENSG00000135318	NT5E	Colon_Sigmoid	Distal	-0.43	7.68e-01
ENSG00000100302	RASD2	Adipose_Subcutaneous	Proximal	-0.43	7.68e-01
ENSG00000140948	ZCCHC14	Adipose_Subcutaneous	Rectal	-0.23	7.68e-01
ENSG00000116096	SPR	Colon_Sigmoid	Distal	-0.18	7.68e-01
ENSG00000167785	ZNF558	Adipose_Visceral_Omentum	Proximal	-0.29	7.68e-01
ENSG00000106829	TLE4	Cells_EBV-transformed_lymphocytes	Rectal	-0.6	7.68e-01
ENSG00000233895	RP1-122P22.2	Adipose_Visceral_Omentum	Distal	-0.01	7.68e-01
ENSG00000197070	ARRDC1	Whole_Blood	Proximal	-0.56	7.68e-01
ENSG00000145861	C1QTNF2	Colon_Transverse	Distal	-0.82	7.68e-01
ENSG00000170382	LRRN2	Adipose_Visceral_Omentum	Female	-0.01	7.68e-01
ENSG00000172493	AFF1	Adipose_Subcutaneous	Female	-0.43	7.68e-01
ENSG00000093010	COMT	Colon_Sigmoid	Male	0.04	7.68e-01
ENSG00000231925	TAPBP	Cells_EBV-transformed_lymphocytes	Female	0.07	7.68e-01
ENSG00000264451	RP11-433M22.2	Cells_EBV-transformed_lymphocytes	Proximal	-0.3	7.68e-01
ENSG00000119650	IFT43	Cells_EBV-transformed_lymphocytes	Male	-0.29	7.68e-01
ENSG00000272663	RP11-191L17.1	Adipose_Subcutaneous	Colon	-0.62	7.68e-01
ENSG00000198523	PLN	Whole_Blood	Colon	-0.66	7.68e-01
ENSG00000166046	TCP11L2	Adipose_Visceral_Omentum	Male	-0.35	7.68e-01
ENSG00000169744	LDB2	Adipose_Subcutaneous	Male	-0.29	7.68e-01
ENSG00000280639	LINC02204	Adipose_Subcutaneous	Male	-0.01	7.68e-01
ENSG00000172322	CLEC12A	Colon_Sigmoid	Distal	-0.24	7.68e-01
ENSG00000070718	AP3M2	Adipose_Visceral_Omentum	Female	0.33	7.68e-01
ENSG00000261150	EPPK1	Colon_Transverse	Proximal	0.03	7.68e-01
ENSG00000166575	TMEM135	Colon_Transverse	Overall	0.54	7.68e-01
ENSG00000187010	RHD	Colon_Sigmoid	Proximal	-0.29	7.68e-01
ENSG00000105427	CNFN	Cells_EBV-transformed_lymphocytes	Male	0.61	7.68e-01
ENSG00000145349	CAMK2D	Whole_Blood	Colon	0.26	7.68e-01
ENSG00000171509	RXFP1	Colon_Sigmoid	Colon	-0.29	7.68e-01
ENSG00000141052	MYOCD	Adipose_Subcutaneous	Distal	0	7.68e-01
ENSG00000165695	AK8	Adipose_Subcutaneous	Colon	0.32	7.68e-01
ENSG00000146856	AGBL3	Cells_EBV-transformed_lymphocytes	Female	-0.24	7.68e-01
ENSG00000273416	RP4-597N16.4	Adipose_Visceral_Omentum	Distal	0.31	7.68e-01
ENSG00000122224	LY9	Cells_EBV-transformed_lymphocytes	Overall	-0.29	7.68e-01
ENSG00000198561	CTNND1	Adipose_Visceral_Omentum	Overall	0.2	7.68e-01
ENSG00000011007	ELOA	Whole_Blood	Proximal	-0.59	7.68e-01
ENSG00000004142	POLDIP2	Colon_Transverse	Distal	0.3	7.68e-01
ENSG00000278730	RP11-147L13.11	Colon_Transverse	Overall	-0.22	7.68e-01
ENSG00000227733	RP4-565E6.1	Adipose_Visceral_Omentum	Proximal	-0.44	7.68e-01
ENSG00000128482	RNF112	Cells_EBV-transformed_lymphocytes	Male	-0.69	7.68e-01
ENSG00000141505	ASGR1	Adipose_Subcutaneous	Proximal	0.23	7.68e-01
ENSG00000260597	AC012531.25	Adipose_Visceral_Omentum	Distal	-0.29	7.68e-01
ENSG00000139266	MARCH9	Adipose_Visceral_Omentum	Distal	0.29	7.68e-01
ENSG00000073734	ABCB11	Adipose_Visceral_Omentum	Male	0.4	7.68e-01
ENSG00000008869	HEATR5B	Adipose_Visceral_Omentum	Female	-0.39	7.68e-01
ENSG00000170608	FOXA3	Colon_Transverse	Female	-0.44	7.68e-01
ENSG00000145592	RPL37	Colon_Sigmoid	Distal	0.2	7.68e-01
ENSG00000254469	RP11-849H4.2	Adipose_Visceral_Omentum	Male	0.47	7.68e-01
ENSG00000271892	CTD-2228A4.1	Whole_Blood	Colon	0.29	7.68e-01
ENSG00000089351	GRAMD1A	Cells_EBV-transformed_lymphocytes	Male	0.51	7.68e-01
ENSG00000258484	SPESP1	Adipose_Subcutaneous	Colon	-0.29	7.68e-01
ENSG00000278231	RP5-906C1.1	Adipose_Visceral_Omentum	Female	-0.29	7.68e-01
ENSG00000175868	CALCB	Cells_EBV-transformed_lymphocytes	Rectal	0.29	7.68e-01
ENSG00000205560	CPT1B	Cells_EBV-transformed_lymphocytes	Rectal	0.29	7.68e-01
ENSG00000122223	CD244	Cells_EBV-transformed_lymphocytes	Distal	-0.48	7.68e-01
ENSG00000100263	RHBDD3	Colon_Transverse	Rectal	-0.12	7.68e-01
ENSG00000081692	JMJD4	Adipose_Visceral_Omentum	Proximal	-0.41	7.68e-01
ENSG00000117602	RCAN3	Colon_Sigmoid	Female	-0.24	7.68e-01
ENSG00000106688	SLC1A1	Cells_EBV-transformed_lymphocytes	Colon	-0.29	7.68e-01
ENSG00000140623	SEPT12	Colon_Transverse	Overall	0.16	7.68e-01
ENSG00000183346	C10orf107	Colon_Transverse	Rectal	-0.29	7.68e-01
ENSG00000283073	RP11-834C11.15	Adipose_Visceral_Omentum	Female	0.62	7.68e-01
ENSG00000187231	SESTD1	Colon_Transverse	Distal	-0.14	7.68e-01
ENSG00000215014	RP5-832C2.5	Adipose_Visceral_Omentum	Overall	-0.08	7.68e-01
ENSG00000144962	SPATA16	Cells_EBV-transformed_lymphocytes	Colon	-0.29	7.68e-01
ENSG00000237179	LINC01797	Colon_Sigmoid	Overall	0.29	7.68e-01
ENSG00000113163	COL4A3BP	Adipose_Visceral_Omentum	Rectal	-0.29	7.68e-01
ENSG00000167772	ANGPTL4	Colon_Sigmoid	Rectal	-0.29	7.68e-01
ENSG00000187961	KLHL17	Colon_Transverse	Rectal	-0.66	7.68e-01
ENSG00000163576	EFHB	Colon_Sigmoid	Rectal	-0.29	7.68e-01
ENSG00000152969	JAKMIP1	Adipose_Subcutaneous	Proximal	0.25	7.68e-01
ENSG00000261308	FIGNL2	Whole_Blood	Proximal	-0.21	7.68e-01
ENSG00000165632	TAF3	Cells_EBV-transformed_lymphocytes	Overall	-0.66	7.68e-01
ENSG00000148541	FAM13C	Colon_Transverse	Distal	0.48	7.68e-01
ENSG00000107290	SETX	Cells_EBV-transformed_lymphocytes	Proximal	0.18	7.68e-01
ENSG00000160209	PDXK	Adipose_Visceral_Omentum	Male	0.44	7.68e-01
ENSG00000172137	CALB2	Adipose_Subcutaneous	Distal	-0.27	7.68e-01
ENSG00000116514	RNF19B	Adipose_Subcutaneous	Distal	-0.05	7.68e-01
ENSG00000120327	PCDHB14	Adipose_Visceral_Omentum	Overall	0.63	7.68e-01
ENSG00000117676	RPS6KA1	Colon_Transverse	Proximal	0.21	7.68e-01
ENSG00000244509	APOBEC3C	Whole_Blood	Colon	-0.83	7.68e-01
ENSG00000274512	TBC1D3L	Whole_Blood	Distal	-0.29	7.68e-01
ENSG00000158796	DEDD	Adipose_Subcutaneous	Distal	0.29	7.68e-01
ENSG00000186432	KPNA4	Colon_Transverse	Rectal	-0.02	7.68e-01
ENSG00000092847	AGO1	Adipose_Visceral_Omentum	Colon	-0.35	7.68e-01
ENSG00000173421	CCDC36	Whole_Blood	Colon	0.38	7.68e-01
ENSG00000092964	DPYSL2	Colon_Sigmoid	Distal	-0.09	7.68e-01
ENSG00000101639	CEP192	Adipose_Visceral_Omentum	Colon	0.6	7.68e-01
ENSG00000143333	RGS16	Adipose_Visceral_Omentum	Rectal	0.68	7.68e-01
ENSG00000144191	CNGA3	Adipose_Subcutaneous	Rectal	-0.29	7.68e-01
ENSG00000049449	RCN1	Colon_Sigmoid	Male	0.78	7.68e-01
ENSG00000197601	FAR1	Adipose_Subcutaneous	Distal	-0.66	7.68e-01
ENSG00000126005	MMP24-AS1	Colon_Sigmoid	Rectal	0.64	7.68e-01
ENSG00000183508	FAM46C	Adipose_Visceral_Omentum	Overall	-0.17	7.68e-01
ENSG00000272440	RP11-379F4.6	Colon_Sigmoid	Proximal	-0.6	7.68e-01
ENSG00000105722	ERF	Colon_Sigmoid	Colon	-0.29	7.68e-01
ENSG00000197993	KEL	Adipose_Visceral_Omentum	Proximal	-0.29	7.68e-01
ENSG00000183798	EMILIN3	Colon_Sigmoid	Distal	-0.46	7.69e-01
ENSG00000122375	OPN4	Adipose_Subcutaneous	Rectal	-0.91	7.69e-01
ENSG00000154358	OBSCN	Adipose_Visceral_Omentum	Male	0.02	7.69e-01
ENSG00000167526	RPL13	Adipose_Visceral_Omentum	Female	-0.29	7.69e-01
ENSG00000151651	ADAM8	Colon_Sigmoid	Distal	-0.14	7.69e-01
ENSG00000162852	CNST	Colon_Sigmoid	Overall	-0.12	7.69e-01
ENSG00000124233	SEMG1	Colon_Transverse	Overall	-0.29	7.69e-01
ENSG00000105202	FBL	Adipose_Subcutaneous	Female	0.29	7.69e-01
ENSG00000112182	BACH2	Adipose_Visceral_Omentum	Overall	0.29	7.69e-01
ENSG00000175535	PNLIP	Cells_EBV-transformed_lymphocytes	Rectal	-0.29	7.69e-01
ENSG00000116221	MRPL37	Cells_EBV-transformed_lymphocytes	Rectal	-0.31	7.69e-01
ENSG00000187372	PCDHB13	Colon_Sigmoid	Proximal	0.29	7.69e-01
ENSG00000008405	CRY1	Whole_Blood	Overall	0.42	7.69e-01
ENSG00000271888	RP11-560J1.2	Cells_EBV-transformed_lymphocytes	Colon	-0.29	7.69e-01
ENSG00000138759	FRAS1	Adipose_Subcutaneous	Overall	0.82	7.69e-01
ENSG00000277149	TYW1B	Colon_Transverse	Proximal	0.44	7.69e-01
ENSG00000236094	LINC00545	Adipose_Subcutaneous	Female	0.29	7.69e-01
ENSG00000232677	LINC00665	Colon_Sigmoid	Male	-0.67	7.69e-01
ENSG00000132031	MATN3	Adipose_Subcutaneous	Colon	0.22	7.69e-01
ENSG00000189366	ALG1L	Colon_Transverse	Distal	0.41	7.69e-01
ENSG00000106927	AMBP	Adipose_Visceral_Omentum	Proximal	0.64	7.69e-01
ENSG00000178752	ERFE	Adipose_Visceral_Omentum	Female	-0.56	7.69e-01
ENSG00000185838	GNB1L	Adipose_Subcutaneous	Female	0.49	7.69e-01
ENSG00000275023	MLLT6	Colon_Sigmoid	Overall	-0.49	7.69e-01
ENSG00000030110	BAK1	Adipose_Visceral_Omentum	Proximal	0.67	7.69e-01
ENSG00000213988	ZNF90	Colon_Sigmoid	Rectal	-0.4	7.69e-01
ENSG00000165782	TMEM55B	Colon_Transverse	Distal	0.29	7.69e-01
ENSG00000198178	CLEC4C	Cells_EBV-transformed_lymphocytes	Male	-0.29	7.69e-01
ENSG00000274937	CTD-2311M21.4	Cells_EBV-transformed_lymphocytes	Overall	0.29	7.69e-01
ENSG00000081041	CXCL2	Adipose_Subcutaneous	Proximal	0.1	7.69e-01
ENSG00000164332	UBLCP1	Whole_Blood	Colon	-0.07	7.69e-01
ENSG00000074266	EED	Cells_EBV-transformed_lymphocytes	Colon	-0.12	7.69e-01
ENSG00000065328	MCM10	Adipose_Visceral_Omentum	Male	-0.36	7.69e-01
ENSG00000171446	KRT27	Colon_Transverse	Proximal	-0.37	7.69e-01
ENSG00000114302	PRKAR2A	Cells_EBV-transformed_lymphocytes	Proximal	0.27	7.69e-01
ENSG00000253293	HOXA10	Colon_Sigmoid	Colon	0.1	7.69e-01
ENSG00000204677	FAM153C	Adipose_Visceral_Omentum	Colon	-0.7	7.69e-01
ENSG00000185156	MFSD6L	Adipose_Subcutaneous	Rectal	0.05	7.69e-01
ENSG00000126218	F10	Adipose_Subcutaneous	Overall	0.18	7.69e-01
ENSG00000179136	LINC00670	Adipose_Subcutaneous	Female	-0.17	7.69e-01
ENSG00000173715	C11orf80	Whole_Blood	Proximal	-0.49	7.69e-01
ENSG00000272602	ZNF595	Colon_Sigmoid	Female	0.67	7.69e-01
ENSG00000196388	INCA1	Cells_EBV-transformed_lymphocytes	Distal	-0.17	7.69e-01
ENSG00000168297	PXK	Adipose_Visceral_Omentum	Overall	0.82	7.69e-01
ENSG00000035115	SH3YL1	Colon_Transverse	Rectal	0.28	7.69e-01
ENSG00000134762	DSC3	Cells_EBV-transformed_lymphocytes	Rectal	-0.4	7.69e-01
ENSG00000271943	RP11-222K16.1	Adipose_Subcutaneous	Overall	-0.66	7.69e-01
ENSG00000284413	BTBD8	Colon_Sigmoid	Proximal	-0.54	7.69e-01
ENSG00000152578	GRIA4	Colon_Sigmoid	Female	-0.39	7.69e-01
ENSG00000105559	PLEKHA4	Cells_EBV-transformed_lymphocytes	Proximal	0.26	7.69e-01
ENSG00000133106	EPSTI1	Colon_Sigmoid	Distal	-0.3	7.69e-01
ENSG00000172613	RAD9A	Colon_Sigmoid	Female	0.25	7.69e-01
ENSG00000184575	XPOT	Adipose_Subcutaneous	Rectal	-0.92	7.69e-01
ENSG00000119698	PPP4R4	Adipose_Subcutaneous	Proximal	0.8	7.69e-01
ENSG00000138829	FBN2	Whole_Blood	Female	0.16	7.69e-01
ENSG00000138382	METTL5	Adipose_Subcutaneous	Overall	-0.57	7.69e-01
ENSG00000225231	AC091814.2	Whole_Blood	Overall	0.29	7.69e-01
ENSG00000007171	NOS2	Adipose_Subcutaneous	Rectal	-0.29	7.69e-01
ENSG00000090554	FLT3LG	Colon_Transverse	Male	0.55	7.69e-01
ENSG00000169508	GPR183	Adipose_Visceral_Omentum	Rectal	-0.02	7.69e-01
ENSG00000261229	RP11-38G5.4	Cells_EBV-transformed_lymphocytes	Overall	0.4	7.69e-01
ENSG00000271590	RP11-181E10.3	Adipose_Visceral_Omentum	Colon	0.17	7.69e-01
ENSG00000275703	U47924.32	Whole_Blood	Female	-0.29	7.69e-01
ENSG00000139645	ANKRD52	Colon_Sigmoid	Colon	-0.29	7.69e-01
ENSG00000197361	FBXL22	Cells_EBV-transformed_lymphocytes	Female	0.2	7.69e-01
ENSG00000273403	RP11-329B9.3	Adipose_Visceral_Omentum	Distal	-0.29	7.69e-01
ENSG00000231808	LINC01388	Adipose_Visceral_Omentum	Overall	-0.29	7.69e-01
ENSG00000141560	FN3KRP	Whole_Blood	Overall	0.42	7.69e-01
ENSG00000104312	RIPK2	Colon_Transverse	Distal	-0.34	7.69e-01
ENSG00000065357	DGKA	Whole_Blood	Overall	0.47	7.69e-01
ENSG00000164675	IQUB	Adipose_Subcutaneous	Female	-0.1	7.69e-01
ENSG00000149313	AASDHPPT	Colon_Transverse	Female	-0.52	7.69e-01
ENSG00000162976	PQLC3	Colon_Transverse	Distal	-0.1	7.69e-01
ENSG00000242611	AC093627.8	Colon_Sigmoid	Colon	0.63	7.69e-01
ENSG00000144401	METTL21A	Cells_EBV-transformed_lymphocytes	Overall	0.29	7.69e-01
ENSG00000257151	PWAR6	Adipose_Visceral_Omentum	Distal	0.38	7.69e-01
ENSG00000124019	FAM124B	Whole_Blood	Male	0.28	7.69e-01
ENSG00000146374	RSPO3	Adipose_Subcutaneous	Proximal	0.62	7.69e-01
ENSG00000145569	FAM105A	Whole_Blood	Male	0.09	7.69e-01
ENSG00000185963	BICD2	Adipose_Subcutaneous	Male	0.17	7.69e-01
ENSG00000170540	ARL6IP1	Adipose_Visceral_Omentum	Female	-0.25	7.69e-01
ENSG00000066185	ZMYND12	Cells_EBV-transformed_lymphocytes	Proximal	-0.18	7.69e-01
ENSG00000105492	SIGLEC6	Adipose_Subcutaneous	Rectal	-0.29	7.69e-01
ENSG00000116852	KIF21B	Adipose_Subcutaneous	Overall	0.2	7.69e-01
ENSG00000135314	KHDC1	Colon_Sigmoid	Proximal	-0.18	7.69e-01
ENSG00000185236	RAB11B	Adipose_Visceral_Omentum	Rectal	-0.22	7.69e-01
ENSG00000166250	CLMP	Colon_Sigmoid	Male	-0.47	7.69e-01
ENSG00000115665	SLC5A7	Colon_Sigmoid	Male	-0.29	7.69e-01
ENSG00000105700	KXD1	Cells_EBV-transformed_lymphocytes	Distal	0.56	7.69e-01
ENSG00000151623	NR3C2	Cells_EBV-transformed_lymphocytes	Proximal	-0.57	7.69e-01
ENSG00000106080	FKBP14	Colon_Sigmoid	Overall	-0.43	7.69e-01
ENSG00000119682	AREL1	Adipose_Subcutaneous	Overall	0.07	7.69e-01
ENSG00000130598	TNNI2	Whole_Blood	Proximal	0.27	7.69e-01
ENSG00000169609	C15orf40	Colon_Transverse	Distal	0.69	7.69e-01
ENSG00000197050	ZNF420	Colon_Transverse	Male	-0.59	7.69e-01
ENSG00000178038	ALS2CL	Adipose_Subcutaneous	Rectal	-0.1	7.69e-01
ENSG00000269843	CTC-490E21.10	Whole_Blood	Proximal	0.37	7.69e-01
ENSG00000174951	FUT1	Adipose_Subcutaneous	Distal	0.29	7.69e-01
ENSG00000115956	PLEK	Adipose_Subcutaneous	Overall	-0.39	7.69e-01
ENSG00000243927	MRPS6	Whole_Blood	Colon	0.29	7.69e-01
ENSG00000146676	PURB	Colon_Sigmoid	Proximal	-0.29	7.69e-01
ENSG00000131044	TTLL9	Adipose_Visceral_Omentum	Colon	-0.67	7.69e-01
ENSG00000186847	KRT14	Whole_Blood	Female	-0.38	7.69e-01
ENSG00000196693	ZNF33B	Colon_Sigmoid	Rectal	-0.59	7.69e-01
ENSG00000158864	NDUFS2	Colon_Transverse	Female	-0.01	7.69e-01
ENSG00000170881	RNF139	Whole_Blood	Distal	0.08	7.69e-01
ENSG00000150459	SAP18	Adipose_Subcutaneous	Colon	-0.06	7.69e-01
ENSG00000167325	RRM1	Cells_EBV-transformed_lymphocytes	Proximal	-0.55	7.69e-01
ENSG00000064726	BTBD1	Colon_Transverse	Proximal	0.06	7.69e-01
ENSG00000078549	ADCYAP1R1	Colon_Transverse	Rectal	0	7.69e-01
ENSG00000162415	ZSWIM5	Adipose_Subcutaneous	Proximal	0.69	7.69e-01
ENSG00000130413	STK33	Adipose_Subcutaneous	Rectal	0.63	7.69e-01
ENSG00000100557	C14orf105	Cells_EBV-transformed_lymphocytes	Male	-0.29	7.69e-01
ENSG00000132432	SEC61G	Adipose_Subcutaneous	Female	0.29	7.69e-01
ENSG00000092208	GEMIN2	Cells_EBV-transformed_lymphocytes	Overall	-0.72	7.69e-01
ENSG00000115129	TP53I3	Colon_Transverse	Female	-0.15	7.69e-01
ENSG00000241935	HOGA1	Colon_Transverse	Male	-0.17	7.69e-01
ENSG00000255874	LINC00346	Adipose_Visceral_Omentum	Colon	-0.71	7.69e-01
ENSG00000152061	RABGAP1L	Whole_Blood	Male	-0.31	7.69e-01
ENSG00000258659	TRIM34	Adipose_Subcutaneous	Rectal	0.51	7.69e-01
ENSG00000130522	JUND	Adipose_Visceral_Omentum	Proximal	0.35	7.69e-01
ENSG00000113811	SELENOK	Whole_Blood	Distal	-0.18	7.69e-01
ENSG00000174946	GPR171	Adipose_Visceral_Omentum	Female	-0.29	7.70e-01
ENSG00000198178	CLEC4C	Cells_EBV-transformed_lymphocytes	Overall	-0.29	7.70e-01
ENSG00000188986	NELFB	Adipose_Visceral_Omentum	Distal	0.37	7.70e-01
ENSG00000253746	RP11-527N22.2	Adipose_Subcutaneous	Proximal	0.29	7.70e-01
ENSG00000168872	DDX19A	Adipose_Subcutaneous	Colon	-0.45	7.70e-01
ENSG00000230873	STMND1	Colon_Transverse	Female	0.56	7.70e-01
ENSG00000165434	PGM2L1	Whole_Blood	Proximal	-0.68	7.70e-01
ENSG00000119314	PTBP3	Cells_EBV-transformed_lymphocytes	Distal	0.43	7.70e-01
ENSG00000117394	SLC2A1	Adipose_Visceral_Omentum	Female	0.21	7.70e-01
ENSG00000167916	KRT24	Adipose_Visceral_Omentum	Female	-0.26	7.70e-01
ENSG00000138135	CH25H	Colon_Transverse	Distal	0.47	7.70e-01
ENSG00000273473	LL09NC01-139C3.1	Cells_EBV-transformed_lymphocytes	Proximal	-0.46	7.70e-01
ENSG00000162909	CAPN2	Cells_EBV-transformed_lymphocytes	Male	-0.14	7.70e-01
ENSG00000167702	KIFC2	Colon_Transverse	Male	-0.6	7.70e-01
ENSG00000132470	ITGB4	Colon_Sigmoid	Overall	0.31	7.70e-01
ENSG00000067082	KLF6	Cells_EBV-transformed_lymphocytes	Distal	-0.16	7.70e-01
ENSG00000171885	AQP4	Colon_Sigmoid	Rectal	-0.29	7.70e-01
ENSG00000281912	LINC01144	Adipose_Subcutaneous	Colon	-0.2	7.70e-01
ENSG00000163939	PBRM1	Colon_Sigmoid	Proximal	0.1	7.70e-01
ENSG00000168434	COG7	Adipose_Subcutaneous	Distal	-0.27	7.70e-01
ENSG00000167766	ZNF83	Adipose_Subcutaneous	Proximal	0.45	7.70e-01
ENSG00000008256	CYTH3	Whole_Blood	Proximal	-0.09	7.70e-01
ENSG00000204764	RANBP17	Adipose_Visceral_Omentum	Rectal	0.63	7.70e-01
ENSG00000137804	NUSAP1	Adipose_Subcutaneous	Overall	-0.13	7.70e-01
ENSG00000184144	CNTN2	Colon_Sigmoid	Rectal	0.25	7.70e-01
ENSG00000275630	RP6-65G23.5	Adipose_Subcutaneous	Female	0.29	7.70e-01
ENSG00000124935	SCGB1D2	Colon_Sigmoid	Female	0	7.70e-01
ENSG00000131143	COX4I1	Whole_Blood	Distal	0.64	7.70e-01
ENSG00000260470	RP11-834C11.11	Colon_Transverse	Overall	0.12	7.70e-01
ENSG00000156735	BAG4	Cells_EBV-transformed_lymphocytes	Proximal	0.37	7.70e-01
ENSG00000228634	RP4-534N18.2	Adipose_Subcutaneous	Distal	-0.29	7.70e-01
ENSG00000232328	AC011286.1	Adipose_Subcutaneous	Male	-0.29	7.70e-01
ENSG00000137210	TMEM14B	Whole_Blood	Male	-0.84	7.70e-01
ENSG00000114767	RRP9	Cells_EBV-transformed_lymphocytes	Male	0.6	7.70e-01
ENSG00000167118	URM1	Whole_Blood	Female	-0.42	7.70e-01
ENSG00000231106	LINC01436	Colon_Transverse	Distal	0.29	7.70e-01
ENSG00000134709	HOOK1	Adipose_Subcutaneous	Distal	0.69	7.70e-01
ENSG00000245680	ZNF585B	Adipose_Subcutaneous	Distal	0.61	7.70e-01
ENSG00000108389	MTMR4	Cells_EBV-transformed_lymphocytes	Colon	0.44	7.70e-01
ENSG00000143194	MAEL	Colon_Transverse	Colon	-0.29	7.70e-01
ENSG00000166233	ARIH1	Cells_EBV-transformed_lymphocytes	Male	0.29	7.70e-01
ENSG00000272077	RP11-348P10.2	Colon_Transverse	Proximal	0.62	7.70e-01
ENSG00000121057	AKAP1	Colon_Sigmoid	Rectal	0.29	7.70e-01
ENSG00000182552	RWDD4	Colon_Sigmoid	Proximal	0.53	7.70e-01
ENSG00000143674	MAP3K21	Colon_Transverse	Overall	0.04	7.70e-01
ENSG00000276768	RP5-1116H23.5	Adipose_Subcutaneous	Colon	0.56	7.70e-01
ENSG00000163885	CFAP100	Colon_Sigmoid	Male	0.29	7.70e-01
ENSG00000230390	LINC01048	Adipose_Subcutaneous	Colon	-0.29	7.70e-01
ENSG00000253701	AL928768.3	Whole_Blood	Female	0.29	7.70e-01
ENSG00000138356	AOX1	Adipose_Visceral_Omentum	Proximal	-0.29	7.70e-01
ENSG00000088280	ASAP3	Adipose_Subcutaneous	Colon	0.44	7.70e-01
ENSG00000137860	SLC28A2	Colon_Sigmoid	Proximal	-0.21	7.70e-01
ENSG00000112167	SAYSD1	Adipose_Visceral_Omentum	Distal	-0.47	7.70e-01
ENSG00000227619	RP11-492E3.2	Colon_Sigmoid	Rectal	0.27	7.70e-01
ENSG00000166333	ILK	Colon_Transverse	Rectal	0.46	7.70e-01
ENSG00000096006	CRISP3	Cells_EBV-transformed_lymphocytes	Rectal	0.27	7.70e-01
ENSG00000163875	MEAF6	Colon_Transverse	Distal	0.43	7.70e-01
ENSG00000104964	AES	Colon_Sigmoid	Distal	0.29	7.70e-01
ENSG00000214013	GANC	Adipose_Visceral_Omentum	Male	0.26	7.70e-01
ENSG00000216588	IGSF23	Whole_Blood	Colon	-0.29	7.70e-01
ENSG00000136928	GABBR2	Colon_Sigmoid	Proximal	0.29	7.70e-01
ENSG00000137441	FGFBP2	Adipose_Visceral_Omentum	Male	0.4	7.70e-01
ENSG00000117399	CDC20	Cells_EBV-transformed_lymphocytes	Proximal	-0.14	7.70e-01
ENSG00000187260	WDR86	Cells_EBV-transformed_lymphocytes	Rectal	0.62	7.70e-01
ENSG00000131386	GALNT15	Adipose_Visceral_Omentum	Proximal	-0.5	7.70e-01
ENSG00000065675	PRKCQ	Adipose_Subcutaneous	Proximal	-0.08	7.70e-01
ENSG00000152086	TUBA3E	Colon_Transverse	Distal	0.29	7.70e-01
ENSG00000227888	FAM66A	Adipose_Visceral_Omentum	Rectal	0.29	7.70e-01
ENSG00000181234	TMEM132C	Colon_Sigmoid	Male	-0.29	7.70e-01
ENSG00000182481	KPNA2	Colon_Transverse	Distal	-0.03	7.70e-01
ENSG00000143367	TUFT1	Colon_Sigmoid	Proximal	-0.44	7.70e-01
ENSG00000136068	FLNB	Whole_Blood	Female	-0.46	7.70e-01
ENSG00000062582	MRPS24	Cells_EBV-transformed_lymphocytes	Distal	-0.29	7.70e-01
ENSG00000113205	PCDHB3	Adipose_Subcutaneous	Proximal	-0.68	7.70e-01
ENSG00000154330	PGM5	Whole_Blood	Distal	-0.37	7.70e-01
ENSG00000272308	RP11-231G3.1	Colon_Sigmoid	Female	0.77	7.70e-01
ENSG00000119673	ACOT2	Cells_EBV-transformed_lymphocytes	Male	0.6	7.70e-01
ENSG00000065809	FAM107B	Whole_Blood	Colon	0.29	7.70e-01
ENSG00000100652	SLC10A1	Adipose_Subcutaneous	Proximal	0.19	7.70e-01
ENSG00000272144	CTD-2035E11.5	Adipose_Subcutaneous	Distal	-0.25	7.70e-01
ENSG00000236287	ZBED5	Colon_Sigmoid	Overall	-0.47	7.70e-01
ENSG00000033170	FUT8	Adipose_Subcutaneous	Overall	-0.49	7.70e-01
ENSG00000270160	RP11-264E20.2	Adipose_Subcutaneous	Female	0.33	7.70e-01
ENSG00000079785	DDX1	Colon_Transverse	Female	-0.06	7.70e-01
ENSG00000051523	CYBA	Adipose_Subcutaneous	Male	0.55	7.70e-01
ENSG00000183513	COA5	Adipose_Subcutaneous	Distal	-0.29	7.70e-01
ENSG00000109390	NDUFC1	Colon_Sigmoid	Colon	-0.95	7.70e-01
ENSG00000119888	EPCAM	Cells_EBV-transformed_lymphocytes	Proximal	0.49	7.70e-01
ENSG00000110851	PRDM4	Colon_Sigmoid	Proximal	0.12	7.70e-01
ENSG00000172009	THOP1	Cells_EBV-transformed_lymphocytes	Proximal	0.68	7.70e-01
ENSG00000136930	PSMB7	Adipose_Visceral_Omentum	Female	0.46	7.70e-01
ENSG00000113889	KNG1	Colon_Transverse	Female	-0.04	7.70e-01
ENSG00000231429	RP11-343N15.2	Adipose_Visceral_Omentum	Rectal	-0.29	7.70e-01
ENSG00000197182	MIRLET7BHG	Adipose_Subcutaneous	Proximal	-0.15	7.70e-01
ENSG00000181619	GPR135	Adipose_Subcutaneous	Overall	-0.2	7.70e-01
ENSG00000130545	CRB3	Adipose_Subcutaneous	Distal	0.23	7.70e-01
ENSG00000105711	SCN1B	Cells_EBV-transformed_lymphocytes	Rectal	0.11	7.70e-01
ENSG00000171634	BPTF	Adipose_Visceral_Omentum	Colon	-0.66	7.70e-01
ENSG00000076344	RGS11	Colon_Transverse	Female	0.38	7.70e-01
ENSG00000005844	ITGAL	Colon_Transverse	Male	-0.05	7.70e-01
ENSG00000109171	SLAIN2	Adipose_Visceral_Omentum	Distal	-0.37	7.70e-01
ENSG00000258831	RP11-76E17.4	Adipose_Visceral_Omentum	Overall	-0.32	7.70e-01
ENSG00000267013	LINC01929	Adipose_Visceral_Omentum	Rectal	0.29	7.70e-01
ENSG00000090470	PDCD7	Colon_Transverse	Colon	-0.29	7.70e-01
ENSG00000168828	OR13J1	Adipose_Visceral_Omentum	Male	0.29	7.70e-01
ENSG00000116748	AMPD1	Cells_EBV-transformed_lymphocytes	Proximal	0.19	7.70e-01
ENSG00000175711	B3GNTL1	Cells_EBV-transformed_lymphocytes	Male	0.57	7.70e-01
ENSG00000166478	ZNF143	Adipose_Subcutaneous	Proximal	0.29	7.70e-01
ENSG00000185608	MRPL40	Colon_Sigmoid	Distal	-0.32	7.70e-01
ENSG00000196781	TLE1	Cells_EBV-transformed_lymphocytes	Rectal	-0.57	7.70e-01
ENSG00000166441	RPL27A	Whole_Blood	Female	0.48	7.70e-01
ENSG00000243244	STON1	Adipose_Subcutaneous	Overall	0.25	7.70e-01
ENSG00000179820	MYADM	Adipose_Visceral_Omentum	Female	-0.6	7.70e-01
ENSG00000196455	PIK3R4	Whole_Blood	Colon	-0.29	7.70e-01
ENSG00000100865	CINP	Colon_Transverse	Male	0.76	7.70e-01
ENSG00000105127	AKAP8	Colon_Sigmoid	Rectal	0.29	7.70e-01
ENSG00000187753	C9orf153	Colon_Sigmoid	Rectal	0.47	7.70e-01
ENSG00000080573	COL5A3	Whole_Blood	Overall	-0.49	7.70e-01
ENSG00000133935	C14orf1	Whole_Blood	Overall	0.32	7.70e-01
ENSG00000146904	EPHA1	Adipose_Subcutaneous	Female	-0.69	7.70e-01
ENSG00000104361	NIPAL2	Whole_Blood	Overall	0.77	7.70e-01
ENSG00000105671	DDX49	Colon_Sigmoid	Female	-0.24	7.70e-01
ENSG00000106714	CNTNAP3	Whole_Blood	Colon	0.52	7.70e-01
ENSG00000186474	KLK12	Colon_Transverse	Male	-0.29	7.71e-01
ENSG00000268505	RP11-805I24.3	Colon_Sigmoid	Proximal	-0.29	7.71e-01
ENSG00000162227	TAF6L	Colon_Sigmoid	Female	0.07	7.71e-01
ENSG00000154099	DNAAF1	Colon_Sigmoid	Colon	-0.69	7.71e-01
ENSG00000215440	NPEPL1	Colon_Sigmoid	Overall	0.8	7.71e-01
ENSG00000223891	OSER1-AS1	Colon_Sigmoid	Colon	0.61	7.71e-01
ENSG00000198380	GFPT1	Whole_Blood	Proximal	-0.79	7.71e-01
ENSG00000071073	MGAT4A	Adipose_Visceral_Omentum	Male	0.22	7.71e-01
ENSG00000158022	TRIM63	Adipose_Subcutaneous	Rectal	0.34	7.71e-01
ENSG00000073536	NLE1	Colon_Transverse	Overall	0.55	7.71e-01
ENSG00000250041	CTD-2003C8.2	Colon_Sigmoid	Colon	-0.29	7.71e-01
ENSG00000251399	RP11-234K19.1	Adipose_Subcutaneous	Female	0.29	7.71e-01
ENSG00000100351	GRAP2	Adipose_Subcutaneous	Rectal	0	7.71e-01
ENSG00000131650	KREMEN2	Cells_EBV-transformed_lymphocytes	Rectal	-0.29	7.71e-01
ENSG00000130396	AFDN	Colon_Transverse	Colon	-0.4	7.71e-01
ENSG00000103111	MON1B	Adipose_Visceral_Omentum	Colon	-0.37	7.71e-01
ENSG00000172731	LRRC20	Cells_EBV-transformed_lymphocytes	Distal	0.76	7.71e-01
ENSG00000116035	VAX2	Adipose_Subcutaneous	Female	0.26	7.71e-01
ENSG00000231389	HLA-DPA1	Colon_Transverse	Female	0.84	7.71e-01
ENSG00000117448	AKR1A1	Adipose_Subcutaneous	Proximal	0.23	7.71e-01
ENSG00000164164	OTUD4	Adipose_Subcutaneous	Distal	0.27	7.71e-01
ENSG00000120696	KBTBD7	Adipose_Visceral_Omentum	Colon	-0.29	7.71e-01
ENSG00000273265	RP11-353K11.1	Adipose_Visceral_Omentum	Male	-0.29	7.71e-01
ENSG00000107485	GATA3	Colon_Sigmoid	Overall	-0.29	7.71e-01
ENSG00000164306	PRIMPOL	Whole_Blood	Proximal	-0.29	7.71e-01
ENSG00000182054	IDH2	Whole_Blood	Colon	0.71	7.71e-01
ENSG00000140043	PTGR2	Adipose_Visceral_Omentum	Distal	0.63	7.71e-01
ENSG00000158485	CD1B	Whole_Blood	Overall	-0.29	7.71e-01
ENSG00000283633	AC005301.9	Whole_Blood	Male	0.29	7.71e-01
ENSG00000120057	SFRP5	Adipose_Subcutaneous	Female	0.6	7.71e-01
ENSG00000048649	RSF1	Colon_Sigmoid	Rectal	-0.29	7.71e-01
ENSG00000270171	RP11-338N10.1	Colon_Transverse	Male	-0.29	7.71e-01
ENSG00000138316	ADAMTS14	Colon_Sigmoid	Colon	0.15	7.71e-01
ENSG00000169231	THBS3	Colon_Sigmoid	Proximal	0.28	7.71e-01
ENSG00000164404	GDF9	Cells_EBV-transformed_lymphocytes	Overall	0.32	7.71e-01
ENSG00000149554	CHEK1	Adipose_Visceral_Omentum	Rectal	0.18	7.71e-01
ENSG00000107371	EXOSC3	Cells_EBV-transformed_lymphocytes	Female	-0.41	7.71e-01
ENSG00000224877	NDUFAF8	Adipose_Subcutaneous	Overall	-1	7.71e-01
ENSG00000119231	SENP5	Adipose_Visceral_Omentum	Rectal	-0.62	7.71e-01
ENSG00000165338	HECTD2	Colon_Sigmoid	Colon	-0.25	7.71e-01
ENSG00000250748	RP11-230G5.2	Adipose_Subcutaneous	Male	0.36	7.71e-01
ENSG00000109066	TMEM104	Cells_EBV-transformed_lymphocytes	Male	0.49	7.71e-01
ENSG00000134545	KLRC1	Adipose_Subcutaneous	Female	-0.65	7.71e-01
ENSG00000228221	LINC00578	Colon_Sigmoid	Rectal	0.68	7.71e-01
ENSG00000249797	LINC02147	Adipose_Visceral_Omentum	Proximal	0.19	7.71e-01
ENSG00000140395	WDR61	Adipose_Visceral_Omentum	Female	-0.27	7.71e-01
ENSG00000100234	TIMP3	Colon_Sigmoid	Rectal	-0.35	7.71e-01
ENSG00000182183	FAM159A	Adipose_Visceral_Omentum	Colon	0.41	7.71e-01
ENSG00000147852	VLDLR	Cells_EBV-transformed_lymphocytes	Proximal	-0.27	7.71e-01
ENSG00000128268	MGAT3	Adipose_Subcutaneous	Overall	-0.15	7.71e-01
ENSG00000151704	KCNJ1	Adipose_Subcutaneous	Female	0.29	7.71e-01
ENSG00000172965	MIR4435-2HG	Adipose_Visceral_Omentum	Female	-0.29	7.71e-01
ENSG00000177511	ST8SIA3	Colon_Sigmoid	Male	-0.29	7.71e-01
ENSG00000075826	SEC31B	Colon_Transverse	Rectal	0.29	7.71e-01
ENSG00000116661	FBXO2	Colon_Sigmoid	Male	0.5	7.71e-01
ENSG00000267302	RP11-178C3.2	Colon_Transverse	Rectal	-0.6	7.71e-01
ENSG00000158113	LRRC43	Colon_Transverse	Rectal	-0.1	7.71e-01
ENSG00000179010	MRFAP1	Adipose_Visceral_Omentum	Colon	0.28	7.71e-01
ENSG00000125447	GGA3	Adipose_Subcutaneous	Overall	-0.39	7.71e-01
ENSG00000254122	PCDHGB7	Cells_EBV-transformed_lymphocytes	Distal	0.36	7.71e-01
ENSG00000164818	DNAAF5	Adipose_Visceral_Omentum	Female	0.14	7.71e-01
ENSG00000118733	OLFM3	Colon_Sigmoid	Colon	-0.29	7.71e-01
ENSG00000171747	LGALS4	Colon_Sigmoid	Rectal	-0.26	7.71e-01
ENSG00000092621	PHGDH	Adipose_Visceral_Omentum	Proximal	-0.11	7.71e-01
ENSG00000170099	SERPINA6	Colon_Transverse	Distal	-0.18	7.71e-01
ENSG00000115423	DNAH6	Adipose_Subcutaneous	Overall	-0.29	7.71e-01
ENSG00000255008	AP000442.4	Adipose_Subcutaneous	Rectal	0.41	7.71e-01
ENSG00000099949	LZTR1	Colon_Sigmoid	Colon	-0.08	7.71e-01
ENSG00000162928	PEX13	Cells_EBV-transformed_lymphocytes	Colon	0.01	7.71e-01
ENSG00000255363	RP11-672A2.5	Whole_Blood	Distal	-0.49	7.71e-01
ENSG00000136167	LCP1	Whole_Blood	Distal	-0.22	7.71e-01
ENSG00000261326	LINC01355	Adipose_Subcutaneous	Colon	0	7.71e-01
ENSG00000100815	TRIP11	Whole_Blood	Distal	-0.26	7.71e-01
ENSG00000120662	MTRF1	Colon_Transverse	Proximal	0.11	7.71e-01
ENSG00000138081	FBXO11	Adipose_Subcutaneous	Proximal	0.65	7.71e-01
ENSG00000183421	RIPK4	Adipose_Visceral_Omentum	Colon	0.45	7.71e-01
ENSG00000228300	C19orf24	Cells_EBV-transformed_lymphocytes	Male	-0.29	7.71e-01
ENSG00000163159	VPS72	Adipose_Subcutaneous	Proximal	-0.29	7.71e-01
ENSG00000137804	NUSAP1	Adipose_Subcutaneous	Rectal	0.1	7.71e-01
ENSG00000070614	NDST1	Adipose_Subcutaneous	Overall	-0.02	7.71e-01
ENSG00000278376	RP11-158I9.8	Adipose_Subcutaneous	Female	-0.69	7.71e-01
ENSG00000277142	LINC00235	Colon_Sigmoid	Rectal	0.36	7.71e-01
ENSG00000128534	LSM8	Adipose_Visceral_Omentum	Female	-0.15	7.71e-01
ENSG00000166869	CHP2	Adipose_Visceral_Omentum	Distal	0.29	7.71e-01
ENSG00000106211	HSPB1	Colon_Sigmoid	Rectal	0.13	7.71e-01
ENSG00000229178	AC069513.4	Adipose_Subcutaneous	Male	0.73	7.71e-01
ENSG00000006638	TBXA2R	Adipose_Visceral_Omentum	Proximal	0.28	7.71e-01
ENSG00000100767	PAPLN	Adipose_Visceral_Omentum	Colon	-0.47	7.71e-01
ENSG00000270419	CAHM	Whole_Blood	Overall	-0.42	7.71e-01
ENSG00000018510	AGPS	Adipose_Visceral_Omentum	Proximal	-0.81	7.71e-01
ENSG00000135931	ARMC9	Adipose_Subcutaneous	Distal	0.37	7.72e-01
ENSG00000181450	ZNF678	Adipose_Subcutaneous	Female	-0.02	7.72e-01
ENSG00000125648	SLC25A23	Cells_EBV-transformed_lymphocytes	Rectal	0.72	7.72e-01
ENSG00000166780	C16orf45	Adipose_Subcutaneous	Rectal	-0.05	7.72e-01
ENSG00000169504	CLIC4	Colon_Sigmoid	Overall	-0.74	7.72e-01
ENSG00000115548	KDM3A	Adipose_Visceral_Omentum	Rectal	0.38	7.72e-01
ENSG00000169071	ROR2	Colon_Transverse	Overall	0	7.72e-01
ENSG00000148411	NACC2	Whole_Blood	Female	0.36	7.72e-01
ENSG00000243543	WFDC6	Adipose_Visceral_Omentum	Female	0.29	7.72e-01
ENSG00000101448	EPPIN	Adipose_Visceral_Omentum	Female	0.29	7.72e-01
ENSG00000112701	SENP6	Whole_Blood	Female	0.4	7.72e-01
ENSG00000198785	GRIN3A	Adipose_Subcutaneous	Distal	-0.5	7.72e-01
ENSG00000099219	ERMP1	Cells_EBV-transformed_lymphocytes	Proximal	0.77	7.72e-01
ENSG00000186106	ANKRD46	Adipose_Subcutaneous	Overall	-0.26	7.72e-01
ENSG00000100599	RIN3	Adipose_Subcutaneous	Rectal	-0.27	7.72e-01
ENSG00000172987	HPSE2	Adipose_Visceral_Omentum	Proximal	-0.27	7.72e-01
ENSG00000110799	VWF	Whole_Blood	Male	-0.5	7.72e-01
ENSG00000115295	CLIP4	Colon_Transverse	Overall	0.1	7.72e-01
ENSG00000196581	AJAP1	Adipose_Subcutaneous	Distal	-0.29	7.72e-01
ENSG00000243444	PALM2	Adipose_Subcutaneous	Proximal	0.51	7.72e-01
ENSG00000178878	APOLD1	Adipose_Visceral_Omentum	Rectal	0.28	7.72e-01
ENSG00000171119	NRTN	Cells_EBV-transformed_lymphocytes	Rectal	-0.09	7.72e-01
ENSG00000154175	ABI3BP	Adipose_Subcutaneous	Rectal	0.63	7.72e-01
ENSG00000280710	RP11-214F16.8	Cells_EBV-transformed_lymphocytes	Distal	-0.29	7.72e-01
ENSG00000171848	RRM2	Adipose_Visceral_Omentum	Rectal	-0.13	7.72e-01
ENSG00000197181	PIWIL2	Adipose_Visceral_Omentum	Rectal	0.6	7.72e-01
ENSG00000167612	ANKRD33	Adipose_Visceral_Omentum	Overall	-0.51	7.72e-01
ENSG00000135298	ADGRB3	Colon_Sigmoid	Distal	-0.41	7.72e-01
ENSG00000112306	RPS12	Colon_Sigmoid	Rectal	0.46	7.72e-01
ENSG00000213047	DENND1B	Cells_EBV-transformed_lymphocytes	Rectal	-0.59	7.72e-01
ENSG00000187097	ENTPD5	Whole_Blood	Distal	-0.93	7.72e-01
ENSG00000187866	FAM122A	Cells_EBV-transformed_lymphocytes	Rectal	0.05	7.72e-01
ENSG00000104970	KIR3DX1	Adipose_Visceral_Omentum	Overall	0.56	7.72e-01
ENSG00000127399	LRRC61	Cells_EBV-transformed_lymphocytes	Rectal	-0.28	7.72e-01
ENSG00000226761	TAS2R46	Adipose_Visceral_Omentum	Distal	-0.29	7.72e-01
ENSG00000213062	RP1-206D15.6	Adipose_Subcutaneous	Distal	0.22	7.72e-01
ENSG00000103375	AQP8	Whole_Blood	Male	-0.29	7.72e-01
ENSG00000108349	CASC3	Adipose_Visceral_Omentum	Overall	0.63	7.72e-01
ENSG00000134215	VAV3	Adipose_Subcutaneous	Distal	0.51	7.72e-01
ENSG00000230417	LINC00856	Colon_Sigmoid	Colon	-0.29	7.72e-01
ENSG00000197111	PCBP2	Colon_Transverse	Rectal	0.29	7.72e-01
ENSG00000277526	RP11-378A12.1	Cells_EBV-transformed_lymphocytes	Rectal	0.29	7.72e-01
ENSG00000121316	PLBD1	Cells_EBV-transformed_lymphocytes	Male	-0.14	7.72e-01
ENSG00000230939	RP11-314C16.1	Adipose_Subcutaneous	Overall	-0.43	7.72e-01
ENSG00000144647	POMGNT2	Adipose_Subcutaneous	Rectal	0.32	7.72e-01
ENSG00000115468	EFHD1	Adipose_Visceral_Omentum	Colon	0.46	7.72e-01
ENSG00000130312	MRPL34	Colon_Sigmoid	Rectal	0.33	7.72e-01
ENSG00000124602	UNC5CL	Adipose_Subcutaneous	Rectal	-0.05	7.72e-01
ENSG00000267855	NDUFA7	Colon_Transverse	Rectal	0.85	7.72e-01
ENSG00000112874	NUDT12	Adipose_Visceral_Omentum	Male	0.79	7.72e-01
ENSG00000196233	LCOR	Adipose_Subcutaneous	Colon	0.48	7.72e-01
ENSG00000106484	MEST	Whole_Blood	Male	-0.44	7.72e-01
ENSG00000148498	PARD3	Colon_Transverse	Male	0.5	7.72e-01
ENSG00000138073	PREB	Adipose_Visceral_Omentum	Overall	0.29	7.72e-01
ENSG00000065883	CDK13	Cells_EBV-transformed_lymphocytes	Distal	0.29	7.72e-01
ENSG00000182551	ADI1	Adipose_Visceral_Omentum	Distal	0.49	7.72e-01
ENSG00000077380	DYNC1I2	Adipose_Visceral_Omentum	Overall	-0.51	7.72e-01
ENSG00000067836	ROGDI	Cells_EBV-transformed_lymphocytes	Distal	-0.09	7.72e-01
ENSG00000267790	LINC01987	Colon_Sigmoid	Male	-0.29	7.72e-01
ENSG00000140443	IGF1R	Colon_Transverse	Overall	-0.29	7.72e-01
ENSG00000173432	SAA1	Colon_Sigmoid	Rectal	-0.29	7.72e-01
ENSG00000228397	LINC01635	Cells_EBV-transformed_lymphocytes	Colon	0.57	7.72e-01
ENSG00000102900	NUP93	Adipose_Visceral_Omentum	Overall	-0.03	7.72e-01
ENSG00000161277	THAP8	Colon_Sigmoid	Distal	-0.06	7.72e-01
ENSG00000150627	WDR17	Adipose_Subcutaneous	Proximal	0.7	7.72e-01
ENSG00000068784	SRBD1	Colon_Sigmoid	Colon	-0.98	7.72e-01
ENSG00000100321	SYNGR1	Colon_Sigmoid	Rectal	-0.15	7.72e-01
ENSG00000222033	LINC01124	Adipose_Subcutaneous	Female	0.54	7.72e-01
ENSG00000131910	NR0B2	Colon_Transverse	Proximal	-0.29	7.72e-01
ENSG00000253734	LINC01289	Colon_Transverse	Colon	-0.29	7.72e-01
ENSG00000113141	IK	Cells_EBV-transformed_lymphocytes	Female	-0.24	7.72e-01
ENSG00000127989	MTERF1	Colon_Sigmoid	Distal	0.21	7.72e-01
ENSG00000239857	GET4	Adipose_Visceral_Omentum	Female	-0.29	7.72e-01
ENSG00000231236	AP001604.3	Adipose_Visceral_Omentum	Proximal	0.29	7.72e-01
ENSG00000181291	TMEM132E	Colon_Sigmoid	Distal	-0.64	7.72e-01
ENSG00000157985	AGAP1	Whole_Blood	Distal	-0.29	7.72e-01
ENSG00000249241	AC195454.1	Cells_EBV-transformed_lymphocytes	Female	0.29	7.72e-01
ENSG00000080503	SMARCA2	Colon_Sigmoid	Rectal	0.49	7.72e-01
ENSG00000100897	DCAF11	Whole_Blood	Proximal	0.35	7.72e-01
ENSG00000108953	YWHAE	Adipose_Visceral_Omentum	Proximal	-0.75	7.72e-01
ENSG00000106789	CORO2A	Adipose_Visceral_Omentum	Male	0.54	7.72e-01
ENSG00000095261	PSMD5	Colon_Transverse	Male	-0.34	7.72e-01
ENSG00000176248	ANAPC2	Cells_EBV-transformed_lymphocytes	Male	0.66	7.72e-01
ENSG00000156140	ADAMTS3	Adipose_Visceral_Omentum	Proximal	-0.19	7.72e-01
ENSG00000267368	UPK3BL	Colon_Sigmoid	Overall	-0.83	7.72e-01
ENSG00000112697	TMEM30A	Adipose_Visceral_Omentum	Rectal	0.54	7.72e-01
ENSG00000094916	CBX5	Colon_Sigmoid	Distal	0.39	7.72e-01
ENSG00000080298	RFX3	Adipose_Subcutaneous	Colon	-0.62	7.72e-01
ENSG00000175334	BANF1	Cells_EBV-transformed_lymphocytes	Colon	0.03	7.72e-01
ENSG00000158850	B4GALT3	Whole_Blood	Proximal	0.61	7.72e-01
ENSG00000159445	THEM4	Cells_EBV-transformed_lymphocytes	Overall	0.17	7.72e-01
ENSG00000107815	TWNK	Adipose_Visceral_Omentum	Colon	0.32	7.72e-01
ENSG00000164087	POC1A	Adipose_Visceral_Omentum	Rectal	-0.17	7.72e-01
ENSG00000260136	CTD-2270L9.4	Colon_Sigmoid	Distal	0.18	7.72e-01
ENSG00000115758	ODC1	Adipose_Subcutaneous	Male	-0.62	7.72e-01
ENSG00000160216	AGPAT3	Adipose_Subcutaneous	Female	0.44	7.72e-01
ENSG00000165646	SLC18A2	Cells_EBV-transformed_lymphocytes	Proximal	0.63	7.72e-01
ENSG00000101096	NFATC2	Adipose_Visceral_Omentum	Distal	0.29	7.72e-01
ENSG00000099960	SLC7A4	Adipose_Subcutaneous	Male	0.78	7.72e-01
ENSG00000149016	TUT1	Whole_Blood	Distal	0.29	7.72e-01
ENSG00000265519	CTD-3157E16.1	Colon_Sigmoid	Female	0.64	7.72e-01
ENSG00000134243	SORT1	Cells_EBV-transformed_lymphocytes	Distal	0.02	7.72e-01
ENSG00000167600	CYP2S1	Whole_Blood	Colon	-0.36	7.72e-01
ENSG00000166411	IDH3A	Whole_Blood	Male	0.37	7.72e-01
ENSG00000110514	MADD	Cells_EBV-transformed_lymphocytes	Female	0.82	7.72e-01
ENSG00000120158	RCL1	Cells_EBV-transformed_lymphocytes	Male	-0.05	7.72e-01
ENSG00000167716	WDR81	Colon_Sigmoid	Male	0.54	7.72e-01
ENSG00000163075	CFAP221	Adipose_Subcutaneous	Overall	-0.29	7.73e-01
ENSG00000177519	RPRM	Adipose_Subcutaneous	Male	-0.47	7.73e-01
ENSG00000128039	SRD5A3	Adipose_Subcutaneous	Male	-0.29	7.73e-01
ENSG00000228265	RALY-AS1	Whole_Blood	Proximal	-0.27	7.73e-01
ENSG00000169926	KLF13	Adipose_Visceral_Omentum	Distal	0.05	7.73e-01
ENSG00000235271	LINC01422	Colon_Sigmoid	Distal	0.75	7.73e-01
ENSG00000138650	PCDH10	Adipose_Visceral_Omentum	Male	0.22	7.73e-01
ENSG00000079432	CIC	Colon_Transverse	Distal	0.29	7.73e-01
ENSG00000234944	RP11-124O11.1	Adipose_Visceral_Omentum	Female	0.29	7.73e-01
ENSG00000104064	GABPB1	Adipose_Visceral_Omentum	Distal	-0.28	7.73e-01
ENSG00000272354	RP11-307L14.2	Colon_Transverse	Male	0.47	7.73e-01
ENSG00000169118	CSNK1G1	Cells_EBV-transformed_lymphocytes	Male	0.11	7.73e-01
ENSG00000186867	QRFPR	Colon_Sigmoid	Female	0.76	7.73e-01
ENSG00000172247	C1QTNF4	Colon_Sigmoid	Rectal	-0.22	7.73e-01
ENSG00000188011	RTP5	Colon_Sigmoid	Distal	0.62	7.73e-01
ENSG00000183783	KCTD8	Colon_Sigmoid	Rectal	-0.59	7.73e-01
ENSG00000163739	CXCL1	Adipose_Subcutaneous	Rectal	0.29	7.73e-01
ENSG00000215790	SLC35E2	Adipose_Subcutaneous	Colon	-0.15	7.73e-01
ENSG00000279668	CTC-304I17.6	Colon_Transverse	Distal	0.29	7.73e-01
ENSG00000260750	RP11-482M8.1	Adipose_Subcutaneous	Colon	-0.51	7.73e-01
ENSG00000241839	PLEKHO2	Adipose_Visceral_Omentum	Distal	0.43	7.73e-01
ENSG00000163659	TIPARP	Whole_Blood	Distal	0.55	7.73e-01
ENSG00000079277	MKNK1	Whole_Blood	Distal	0.8	7.73e-01
ENSG00000188729	OSTN	Colon_Sigmoid	Rectal	0.06	7.73e-01
ENSG00000107554	DNMBP	Colon_Transverse	Rectal	-0.42	7.73e-01
ENSG00000136643	RPS6KC1	Adipose_Subcutaneous	Proximal	0.59	7.73e-01
ENSG00000204421	LY6G6C	Adipose_Visceral_Omentum	Female	-0.23	7.73e-01
ENSG00000107021	TBC1D13	Colon_Transverse	Proximal	0.69	7.73e-01
ENSG00000255864	RP11-444D3.1	Adipose_Visceral_Omentum	Distal	-0.24	7.73e-01
ENSG00000170043	TRAPPC1	Adipose_Visceral_Omentum	Rectal	-0.27	7.73e-01
ENSG00000260517	RP11-426C22.5	Cells_EBV-transformed_lymphocytes	Rectal	-0.65	7.73e-01
ENSG00000143036	SLC44A3	Colon_Transverse	Male	0.1	7.73e-01
ENSG00000157703	SVOPL	Colon_Transverse	Rectal	0.29	7.73e-01
ENSG00000129187	DCTD	Whole_Blood	Male	0.67	7.73e-01
ENSG00000102804	TSC22D1	Cells_EBV-transformed_lymphocytes	Distal	-0.19	7.73e-01
ENSG00000183255	PTTG1IP	Adipose_Visceral_Omentum	Proximal	-0.46	7.73e-01
ENSG00000136514	RTP4	Cells_EBV-transformed_lymphocytes	Overall	-0.34	7.73e-01
ENSG00000186458	DEFB132	Adipose_Visceral_Omentum	Male	0.29	7.73e-01
ENSG00000197763	TXNRD3	Colon_Transverse	Rectal	0.29	7.73e-01
ENSG00000132604	TERF2	Colon_Transverse	Rectal	-0.28	7.73e-01
ENSG00000189283	FHIT	Cells_EBV-transformed_lymphocytes	Distal	-0.47	7.73e-01
ENSG00000134057	CCNB1	Cells_EBV-transformed_lymphocytes	Overall	0.37	7.73e-01
ENSG00000139053	PDE6H	Whole_Blood	Proximal	0.29	7.73e-01
ENSG00000115594	IL1R1	Cells_EBV-transformed_lymphocytes	Female	-0.29	7.73e-01
ENSG00000126709	IFI6	Adipose_Subcutaneous	Rectal	-0.29	7.73e-01
ENSG00000175691	ZNF77	Adipose_Subcutaneous	Distal	-0.29	7.73e-01
ENSG00000204956	PCDHGA1	Colon_Transverse	Colon	0.18	7.73e-01
ENSG00000183638	RP1L1	Adipose_Subcutaneous	Colon	-0.44	7.73e-01
ENSG00000125630	POLR1B	Whole_Blood	Colon	-0.08	7.73e-01
ENSG00000174444	RPL4	Adipose_Visceral_Omentum	Male	-0.41	7.73e-01
ENSG00000156261	CCT8	Adipose_Visceral_Omentum	Female	0.57	7.73e-01
ENSG00000188869	TMC3	Cells_EBV-transformed_lymphocytes	Female	0.46	7.73e-01
ENSG00000270115	RP11-415J8.7	Adipose_Subcutaneous	Rectal	0.23	7.73e-01
ENSG00000174844	DNAH12	Adipose_Subcutaneous	Distal	-0.29	7.73e-01
ENSG00000243716	NPIPB5	Adipose_Subcutaneous	Colon	-0.29	7.73e-01
ENSG00000233821	ENOX1-AS1	Colon_Sigmoid	Colon	-0.29	7.73e-01
ENSG00000175054	ATR	Cells_EBV-transformed_lymphocytes	Colon	0.15	7.73e-01
ENSG00000228221	LINC00578	Colon_Sigmoid	Overall	-0.64	7.73e-01
ENSG00000128699	ORMDL1	Cells_EBV-transformed_lymphocytes	Distal	-0.29	7.73e-01
ENSG00000095015	MAP3K1	Whole_Blood	Overall	0.29	7.73e-01
ENSG00000131203	IDO1	Colon_Transverse	Proximal	-0.18	7.73e-01
ENSG00000164885	CDK5	Colon_Transverse	Rectal	0.21	7.73e-01
ENSG00000221882	OR3A2	Cells_EBV-transformed_lymphocytes	Distal	-0.29	7.73e-01
ENSG00000140280	LYSMD2	Adipose_Subcutaneous	Overall	-0.02	7.73e-01
ENSG00000238201	AC114752.3	Whole_Blood	Proximal	-0.29	7.73e-01
ENSG00000120029	C10orf76	Colon_Transverse	Male	0.62	7.73e-01
ENSG00000155629	PIK3AP1	Whole_Blood	Male	-0.43	7.73e-01
ENSG00000131355	ADGRE3	Whole_Blood	Female	0.16	7.73e-01
ENSG00000145506	NKD2	Adipose_Visceral_Omentum	Female	0.29	7.73e-01
ENSG00000274922	RP11-88E10.5	Colon_Transverse	Rectal	0.29	7.73e-01
ENSG00000258308	RP11-554E23.2	Cells_EBV-transformed_lymphocytes	Male	-0.29	7.73e-01
ENSG00000272248	RP3-406P24.4	Cells_EBV-transformed_lymphocytes	Male	-0.29	7.73e-01
ENSG00000139405	RITA1	Colon_Transverse	Male	0.25	7.73e-01
ENSG00000145912	NHP2	Colon_Sigmoid	Overall	-0.04	7.73e-01
ENSG00000228300	C19orf24	Cells_EBV-transformed_lymphocytes	Colon	-0.28	7.73e-01
ENSG00000178927	C17orf62	Cells_EBV-transformed_lymphocytes	Distal	-0.28	7.73e-01
ENSG00000157578	LCA5L	Whole_Blood	Distal	-0.06	7.73e-01
ENSG00000179008	C14orf39	Colon_Sigmoid	Female	-0.08	7.73e-01
ENSG00000177465	ACOT4	Colon_Sigmoid	Male	0.18	7.73e-01
ENSG00000114744	COMMD2	Cells_EBV-transformed_lymphocytes	Distal	-0.39	7.73e-01
ENSG00000132467	UTP3	Colon_Transverse	Distal	-0.37	7.73e-01
ENSG00000172179	PRL	Colon_Transverse	Female	-0.29	7.73e-01
ENSG00000125995	ROMO1	Colon_Sigmoid	Rectal	-0.29	7.73e-01
ENSG00000165629	ATP5C1	Adipose_Visceral_Omentum	Overall	-0.5	7.73e-01
ENSG00000158748	HTR6	Whole_Blood	Male	-0.29	7.73e-01
ENSG00000268628	RP1-122P22.4	Adipose_Subcutaneous	Overall	0.4	7.73e-01
ENSG00000162337	LRP5	Colon_Sigmoid	Male	0.29	7.73e-01
ENSG00000103365	GGA2	Cells_EBV-transformed_lymphocytes	Distal	-0.46	7.73e-01
ENSG00000156689	GLYATL2	Adipose_Visceral_Omentum	Colon	-0.46	7.73e-01
ENSG00000260977	RP11-333I13.1	Colon_Sigmoid	Rectal	-0.44	7.73e-01
ENSG00000088926	F11	Colon_Transverse	Female	0.29	7.73e-01
ENSG00000198839	ZNF277	Adipose_Visceral_Omentum	Overall	0.24	7.73e-01
ENSG00000269399	CTD-3222D19.12	Whole_Blood	Proximal	-0.15	7.73e-01
ENSG00000137757	CASP5	Adipose_Subcutaneous	Rectal	0.05	7.73e-01
ENSG00000163913	IFT122	Cells_EBV-transformed_lymphocytes	Colon	0.29	7.73e-01
ENSG00000157554	ERG	Adipose_Visceral_Omentum	Rectal	-0.29	7.73e-01
ENSG00000142230	SAE1	Colon_Transverse	Proximal	-0.39	7.73e-01
ENSG00000158863	FAM160B2	Adipose_Visceral_Omentum	Male	0.34	7.73e-01
ENSG00000106633	GCK	Adipose_Subcutaneous	Female	-0.62	7.73e-01
ENSG00000179241	LDLRAD3	Whole_Blood	Proximal	-0.65	7.73e-01
ENSG00000213625	LEPROT	Adipose_Visceral_Omentum	Colon	-0.09	7.73e-01
ENSG00000148248	SURF4	Whole_Blood	Female	0.38	7.73e-01
ENSG00000159256	MORC3	Adipose_Visceral_Omentum	Female	-0.24	7.73e-01
ENSG00000075223	SEMA3C	Colon_Sigmoid	Distal	-0.28	7.73e-01
ENSG00000084734	GCKR	Whole_Blood	Female	-0.29	7.73e-01
ENSG00000008256	CYTH3	Colon_Transverse	Colon	-0.48	7.73e-01
ENSG00000156110	ADK	Adipose_Subcutaneous	Female	-0.08	7.73e-01
ENSG00000114316	USP4	Cells_EBV-transformed_lymphocytes	Male	0.55	7.73e-01
ENSG00000176532	PRR15	Colon_Sigmoid	Rectal	0.28	7.73e-01
ENSG00000160182	TFF1	Colon_Transverse	Overall	-0.09	7.73e-01
ENSG00000090432	MUL1	Cells_EBV-transformed_lymphocytes	Male	0.12	7.73e-01
ENSG00000107554	DNMBP	Adipose_Subcutaneous	Distal	0.07	7.73e-01
ENSG00000205832	C16orf96	Cells_EBV-transformed_lymphocytes	Colon	-0.58	7.73e-01
ENSG00000181938	GINS3	Colon_Transverse	Colon	-0.39	7.73e-01
ENSG00000249669	CARMN	Adipose_Visceral_Omentum	Colon	-0.29	7.74e-01
ENSG00000092201	SUPT16H	Adipose_Visceral_Omentum	Rectal	-0.29	7.74e-01
ENSG00000136451	VEZF1	Colon_Transverse	Rectal	-0.68	7.74e-01
ENSG00000122778	KIAA1549	Cells_EBV-transformed_lymphocytes	Distal	-0.77	7.74e-01
ENSG00000157106	SMG1	Colon_Transverse	Male	-0.51	7.74e-01
ENSG00000172215	CXCR6	Adipose_Subcutaneous	Female	-0.6	7.74e-01
ENSG00000155629	PIK3AP1	Adipose_Visceral_Omentum	Colon	-0.76	7.74e-01
ENSG00000108219	TSPAN14	Colon_Sigmoid	Male	0	7.74e-01
ENSG00000240654	C1QTNF9	Colon_Transverse	Female	-0.42	7.74e-01
ENSG00000140990	NDUFB10	Cells_EBV-transformed_lymphocytes	Rectal	-0.12	7.74e-01
ENSG00000134077	THUMPD3	Adipose_Visceral_Omentum	Male	0.29	7.74e-01
ENSG00000111640	GAPDH	Cells_EBV-transformed_lymphocytes	Colon	0.67	7.74e-01
ENSG00000161031	PGLYRP2	Whole_Blood	Colon	-0.29	7.74e-01
ENSG00000147588	PMP2	Cells_EBV-transformed_lymphocytes	Male	-0.29	7.74e-01
ENSG00000133612	AGAP3	Cells_EBV-transformed_lymphocytes	Rectal	0.43	7.74e-01
ENSG00000117834	SLC5A9	Colon_Sigmoid	Distal	-0.36	7.74e-01
ENSG00000273759	RP4-563E14.1	Adipose_Subcutaneous	Male	0.46	7.74e-01
ENSG00000166529	ZSCAN21	Adipose_Subcutaneous	Distal	0.28	7.74e-01
ENSG00000079156	OSBPL6	Adipose_Visceral_Omentum	Colon	0.28	7.74e-01
ENSG00000266554	LINC01443	Colon_Sigmoid	Distal	-0.06	7.74e-01
ENSG00000236908	RP5-1063M23.2	Adipose_Subcutaneous	Distal	-0.17	7.74e-01
ENSG00000188783	PRELP	Cells_EBV-transformed_lymphocytes	Overall	-0.21	7.74e-01
ENSG00000080822	CLDND1	Adipose_Subcutaneous	Colon	0.14	7.74e-01
ENSG00000134480	CCNH	Adipose_Visceral_Omentum	Overall	0.14	7.74e-01
ENSG00000251417	RP11-1348G14.4	Adipose_Visceral_Omentum	Rectal	-0.05	7.74e-01
ENSG00000096654	ZNF184	Cells_EBV-transformed_lymphocytes	Rectal	-0.29	7.74e-01
ENSG00000116774	OLFML3	Colon_Sigmoid	Rectal	0.46	7.74e-01
ENSG00000138382	METTL5	Colon_Transverse	Proximal	-0.7	7.74e-01
ENSG00000106993	CDC37L1	Colon_Sigmoid	Male	-0.61	7.74e-01
ENSG00000165140	FBP1	Cells_EBV-transformed_lymphocytes	Proximal	-0.53	7.74e-01
ENSG00000077463	SIRT6	Cells_EBV-transformed_lymphocytes	Female	-0.28	7.74e-01
ENSG00000112081	SRSF3	Cells_EBV-transformed_lymphocytes	Overall	-0.01	7.74e-01
ENSG00000138039	LHCGR	Adipose_Visceral_Omentum	Overall	-0.49	7.74e-01
ENSG00000173702	MUC13	Colon_Sigmoid	Colon	0.29	7.74e-01
ENSG00000132746	ALDH3B2	Adipose_Subcutaneous	Overall	0.29	7.74e-01
ENSG00000108950	FAM20A	Adipose_Subcutaneous	Male	0.5	7.74e-01
ENSG00000122958	VPS26A	Whole_Blood	Distal	-0.03	7.74e-01
ENSG00000071282	LMCD1	Adipose_Subcutaneous	Female	0.26	7.74e-01
ENSG00000058335	RASGRF1	Adipose_Subcutaneous	Proximal	-0.02	7.74e-01
ENSG00000139618	BRCA2	Adipose_Visceral_Omentum	Proximal	0.57	7.74e-01
ENSG00000168803	ADAL	Colon_Sigmoid	Male	0.28	7.74e-01
ENSG00000181827	RFX7	Whole_Blood	Proximal	-0.82	7.74e-01
ENSG00000198574	SH2D1B	Adipose_Subcutaneous	Rectal	0.29	7.74e-01
ENSG00000139537	CCDC65	Whole_Blood	Female	0.19	7.74e-01
ENSG00000273243	CTA-217C2.2	Colon_Sigmoid	Distal	0.52	7.74e-01
ENSG00000133063	CHIT1	Adipose_Visceral_Omentum	Overall	-0.23	7.74e-01
ENSG00000136870	ZNF189	Colon_Sigmoid	Female	-0.05	7.74e-01
ENSG00000245750	DRAIC	Adipose_Visceral_Omentum	Female	-0.29	7.74e-01
ENSG00000118058	KMT2A	Colon_Sigmoid	Overall	-0.29	7.74e-01
ENSG00000251189	CTD-2196P11.2	Adipose_Subcutaneous	Proximal	-0.29	7.74e-01
ENSG00000170017	ALCAM	Cells_EBV-transformed_lymphocytes	Proximal	-0.22	7.74e-01
ENSG00000105671	DDX49	Colon_Sigmoid	Rectal	-0.52	7.74e-01
ENSG00000137124	ALDH1B1	Cells_EBV-transformed_lymphocytes	Proximal	0.36	7.74e-01
ENSG00000240567	LINC02067	Adipose_Visceral_Omentum	Male	0.29	7.74e-01
ENSG00000150776	C11orf57	Adipose_Visceral_Omentum	Male	-0.28	7.74e-01
ENSG00000126653	NSRP1	Adipose_Visceral_Omentum	Colon	0.59	7.74e-01
ENSG00000163449	TMEM169	Whole_Blood	Colon	0.04	7.74e-01
ENSG00000231574	LINC02015	Adipose_Subcutaneous	Female	-0.13	7.74e-01
ENSG00000189127	ANKRD34B	Whole_Blood	Proximal	0.29	7.74e-01
ENSG00000109911	ELP4	Adipose_Visceral_Omentum	Colon	-0.01	7.74e-01
ENSG00000177542	SLC25A22	Colon_Sigmoid	Proximal	-0.41	7.74e-01
ENSG00000142512	SIGLEC10	Colon_Transverse	Distal	-0.6	7.74e-01
ENSG00000275636	RP11-521C20.5	Cells_EBV-transformed_lymphocytes	Proximal	-0.29	7.74e-01
ENSG00000251359	WWC2-AS2	Colon_Sigmoid	Female	-0.22	7.74e-01
ENSG00000136492	BRIP1	Cells_EBV-transformed_lymphocytes	Male	-0.73	7.74e-01
ENSG00000129691	ASH2L	Cells_EBV-transformed_lymphocytes	Female	0.29	7.74e-01
ENSG00000124702	KLHDC3	Cells_EBV-transformed_lymphocytes	Colon	0.85	7.74e-01
ENSG00000105137	SYDE1	Adipose_Visceral_Omentum	Distal	-0.18	7.74e-01
ENSG00000205038	PKHD1L1	Cells_EBV-transformed_lymphocytes	Proximal	-0.54	7.74e-01
ENSG00000119777	TMEM214	Whole_Blood	Colon	0.29	7.74e-01
ENSG00000198301	SDAD1	Cells_EBV-transformed_lymphocytes	Distal	0.29	7.74e-01
ENSG00000049246	PER3	Colon_Sigmoid	Colon	-0.19	7.74e-01
ENSG00000100379	KCTD17	Adipose_Visceral_Omentum	Rectal	-0.14	7.74e-01
ENSG00000102882	MAPK3	Colon_Transverse	Proximal	0.57	7.74e-01
ENSG00000275302	CCL4	Whole_Blood	Female	-0.31	7.74e-01
ENSG00000181610	MRPS23	Adipose_Visceral_Omentum	Colon	-0.43	7.74e-01
ENSG00000116809	ZBTB17	Whole_Blood	Distal	0.43	7.74e-01
ENSG00000274937	CTD-2311M21.4	Cells_EBV-transformed_lymphocytes	Distal	-0.29	7.74e-01
ENSG00000065154	OAT	Adipose_Subcutaneous	Overall	0.59	7.74e-01
ENSG00000169439	SDC2	Whole_Blood	Overall	0.32	7.74e-01
ENSG00000092529	CAPN3	Adipose_Subcutaneous	Female	0.45	7.74e-01
ENSG00000272369	RP11-446N19.1	Colon_Transverse	Overall	0.59	7.74e-01
ENSG00000136802	LRRC8A	Colon_Transverse	Proximal	0.14	7.74e-01
ENSG00000140297	GCNT3	Colon_Transverse	Overall	0.67	7.74e-01
ENSG00000096080	MRPS18A	Colon_Sigmoid	Female	0.29	7.74e-01
ENSG00000122359	ANXA11	Cells_EBV-transformed_lymphocytes	Colon	-0.05	7.74e-01
ENSG00000196209	SIRPB2	Whole_Blood	Distal	-0.29	7.74e-01
ENSG00000110448	CD5	Whole_Blood	Distal	0.05	7.74e-01
ENSG00000145358	DDIT4L	Colon_Transverse	Female	0.4	7.74e-01
ENSG00000144649	FAM198A	Cells_EBV-transformed_lymphocytes	Female	0.03	7.74e-01
ENSG00000214562	NUTM2D	Colon_Sigmoid	Male	0.61	7.74e-01
ENSG00000060138	YBX3	Whole_Blood	Distal	0.35	7.74e-01
ENSG00000128272	ATF4	Whole_Blood	Overall	-0.28	7.74e-01
ENSG00000008988	RPS20	Adipose_Subcutaneous	Overall	0.59	7.74e-01
ENSG00000103522	IL21R	Colon_Sigmoid	Overall	-0.1	7.74e-01
ENSG00000117748	RPA2	Adipose_Visceral_Omentum	Rectal	-0.29	7.74e-01
ENSG00000167904	TMEM68	Whole_Blood	Distal	-0.48	7.74e-01
ENSG00000175414	ARL10	Adipose_Visceral_Omentum	Rectal	-0.28	7.74e-01
ENSG00000169136	ATF5	Colon_Transverse	Male	-0.87	7.74e-01
ENSG00000119938	PPP1R3C	Adipose_Subcutaneous	Distal	0.69	7.74e-01
ENSG00000146670	CDCA5	Adipose_Visceral_Omentum	Colon	-0.28	7.74e-01
ENSG00000114302	PRKAR2A	Cells_EBV-transformed_lymphocytes	Female	-0.07	7.74e-01
ENSG00000102921	N4BP1	Colon_Transverse	Distal	0.24	7.74e-01
ENSG00000256812	CAPNS2	Adipose_Subcutaneous	Colon	0.29	7.75e-01
ENSG00000103047	TANGO6	Adipose_Subcutaneous	Male	0.29	7.75e-01
ENSG00000132581	SDF2	Adipose_Visceral_Omentum	Colon	-0.29	7.75e-01
ENSG00000168995	SIGLEC7	Adipose_Subcutaneous	Distal	-0.22	7.75e-01
ENSG00000100285	NEFH	Adipose_Subcutaneous	Colon	-0.12	7.75e-01
ENSG00000276234	TADA2A	Adipose_Subcutaneous	Male	-0.28	7.75e-01
ENSG00000188747	NOXA1	Adipose_Subcutaneous	Proximal	0.75	7.75e-01
ENSG00000234807	LINC01135	Adipose_Subcutaneous	Colon	-0.65	7.75e-01
ENSG00000182952	HMGN4	Cells_EBV-transformed_lymphocytes	Rectal	0.37	7.75e-01
ENSG00000119899	SLC17A5	Adipose_Subcutaneous	Rectal	-0.53	7.75e-01
ENSG00000140416	TPM1	Cells_EBV-transformed_lymphocytes	Male	-0.39	7.75e-01
ENSG00000224032	EPB41L4A-AS1	Adipose_Visceral_Omentum	Male	-0.12	7.75e-01
ENSG00000074416	MGLL	Colon_Transverse	Overall	-0.56	7.75e-01
ENSG00000162188	GNG3	Colon_Transverse	Female	0.81	7.75e-01
ENSG00000197746	PSAP	Cells_EBV-transformed_lymphocytes	Proximal	0.01	7.75e-01
ENSG00000122176	FMOD	Whole_Blood	Female	-0.37	7.75e-01
ENSG00000146701	MDH2	Colon_Sigmoid	Colon	-0.28	7.75e-01
ENSG00000128346	C22orf23	Whole_Blood	Overall	0.13	7.75e-01
ENSG00000178163	ZNF518B	Adipose_Subcutaneous	Overall	-0.48	7.75e-01
ENSG00000144959	NCEH1	Whole_Blood	Colon	0.49	7.75e-01
ENSG00000085465	OVGP1	Adipose_Subcutaneous	Female	0.29	7.75e-01
ENSG00000165338	HECTD2	Colon_Transverse	Rectal	0.04	7.75e-01
ENSG00000163637	PRICKLE2	Whole_Blood	Proximal	0.03	7.75e-01
ENSG00000103319	EEF2K	Whole_Blood	Colon	0.21	7.75e-01
ENSG00000143537	ADAM15	Adipose_Subcutaneous	Rectal	0.46	7.75e-01
ENSG00000144746	ARL6IP5	Whole_Blood	Male	0.07	7.75e-01
ENSG00000248487	ABHD14A	Adipose_Subcutaneous	Female	-0.29	7.75e-01
ENSG00000066279	ASPM	Adipose_Visceral_Omentum	Rectal	0.29	7.75e-01
ENSG00000158987	RAPGEF6	Colon_Sigmoid	Male	0.28	7.75e-01
ENSG00000137073	UBAP2	Cells_EBV-transformed_lymphocytes	Male	0.02	7.75e-01
ENSG00000145901	TNIP1	Colon_Transverse	Female	-0.6	7.75e-01
ENSG00000104205	SGK3	Adipose_Visceral_Omentum	Proximal	0.28	7.75e-01
ENSG00000145332	KLHL8	Adipose_Subcutaneous	Female	-0.59	7.75e-01
ENSG00000163395	IGFN1	Colon_Sigmoid	Colon	-0.12	7.75e-01
ENSG00000106244	PDAP1	Colon_Sigmoid	Colon	-0.21	7.75e-01
ENSG00000167468	GPX4	Whole_Blood	Proximal	0.85	7.75e-01
ENSG00000100246	DNAL4	Colon_Transverse	Male	-0.57	7.75e-01
ENSG00000108506	INTS2	Whole_Blood	Male	0.11	7.75e-01
ENSG00000151657	KIN	Cells_EBV-transformed_lymphocytes	Colon	0.7	7.75e-01
ENSG00000020577	SAMD4A	Adipose_Subcutaneous	Male	0.44	7.75e-01
ENSG00000171606	ZNF274	Colon_Transverse	Rectal	0.21	7.75e-01
ENSG00000005189	AC004381.6	Colon_Sigmoid	Male	-0.08	7.75e-01
ENSG00000134874	DZIP1	Colon_Sigmoid	Rectal	-0.53	7.75e-01
ENSG00000182050	MGAT4C	Colon_Sigmoid	Colon	0.61	7.75e-01
ENSG00000273045	C2orf15	Adipose_Visceral_Omentum	Male	-0.36	7.75e-01
ENSG00000008196	TFAP2B	Colon_Sigmoid	Proximal	-0.39	7.75e-01
ENSG00000237489	LINC00959	Colon_Transverse	Distal	0.66	7.75e-01
ENSG00000182308	DCAF4L1	Adipose_Visceral_Omentum	Female	0.67	7.75e-01
ENSG00000204348	DXO	Cells_EBV-transformed_lymphocytes	Proximal	-0.3	7.75e-01
ENSG00000213347	MXD3	Adipose_Visceral_Omentum	Rectal	0.56	7.75e-01
ENSG00000129455	KLK8	Adipose_Subcutaneous	Distal	0.36	7.75e-01
ENSG00000272848	RP1-137D17.2	Adipose_Subcutaneous	Female	-0.23	7.75e-01
ENSG00000179387	ELMOD2	Cells_EBV-transformed_lymphocytes	Colon	0.43	7.75e-01
ENSG00000087116	ADAMTS2	Adipose_Visceral_Omentum	Female	-0.45	7.75e-01
ENSG00000119446	RBM18	Adipose_Visceral_Omentum	Male	0.77	7.75e-01
ENSG00000260011	RP13-20L14.1	Adipose_Subcutaneous	Proximal	-0.51	7.75e-01
ENSG00000113460	BRIX1	Adipose_Visceral_Omentum	Male	-0.37	7.75e-01
ENSG00000100387	RBX1	Adipose_Subcutaneous	Female	-0.29	7.75e-01
ENSG00000074706	IPCEF1	Adipose_Visceral_Omentum	Overall	0.38	7.75e-01
ENSG00000163516	ANKZF1	Whole_Blood	Female	0.51	7.75e-01
ENSG00000143819	EPHX1	Cells_EBV-transformed_lymphocytes	Proximal	-0.15	7.75e-01
ENSG00000108389	MTMR4	Cells_EBV-transformed_lymphocytes	Overall	0.22	7.75e-01
ENSG00000131668	BARX1	Colon_Sigmoid	Female	0.63	7.75e-01
ENSG00000163755	HPS3	Cells_EBV-transformed_lymphocytes	Overall	0.96	7.75e-01
ENSG00000264520	RP4-777O23.2	Adipose_Visceral_Omentum	Male	0.45	7.75e-01
ENSG00000227542	AC092614.2	Adipose_Subcutaneous	Distal	-0.29	7.75e-01
ENSG00000163882	POLR2H	Adipose_Subcutaneous	Distal	-0.29	7.75e-01
ENSG00000136144	RCBTB1	Whole_Blood	Female	-0.51	7.75e-01
ENSG00000171443	ZNF524	Colon_Sigmoid	Proximal	-0.37	7.75e-01
ENSG00000089041	P2RX7	Adipose_Subcutaneous	Colon	-0.27	7.75e-01
ENSG00000248098	BCKDHA	Adipose_Visceral_Omentum	Rectal	0.48	7.75e-01
ENSG00000169218	RSPO1	Adipose_Subcutaneous	Rectal	-0.1	7.75e-01
ENSG00000181029	TRAPPC5	Colon_Transverse	Male	0.35	7.75e-01
ENSG00000184434	LRRC19	Colon_Sigmoid	Distal	-0.28	7.75e-01
ENSG00000269155	RP3-431P23.5	Colon_Sigmoid	Distal	-0.58	7.75e-01
ENSG00000188676	IDO2	Colon_Transverse	Distal	-0.27	7.75e-01
ENSG00000244045	TMEM199	Adipose_Subcutaneous	Overall	-0.28	7.75e-01
ENSG00000073711	PPP2R3A	Adipose_Subcutaneous	Male	0.29	7.75e-01
ENSG00000135446	CDK4	Cells_EBV-transformed_lymphocytes	Overall	0.29	7.75e-01
ENSG00000164300	SERINC5	Colon_Sigmoid	Distal	-0.12	7.75e-01
ENSG00000273173	SNURF	Whole_Blood	Male	-0.1	7.75e-01
ENSG00000233198	RNF224	Adipose_Visceral_Omentum	Proximal	-0.34	7.75e-01
ENSG00000267796	LIN37	Adipose_Visceral_Omentum	Rectal	0.54	7.75e-01
ENSG00000266094	RASSF5	Cells_EBV-transformed_lymphocytes	Rectal	-0.38	7.75e-01
ENSG00000163541	SUCLG1	Adipose_Visceral_Omentum	Colon	0.05	7.75e-01
ENSG00000189280	GJB5	Adipose_Visceral_Omentum	Colon	0.25	7.75e-01
ENSG00000122359	ANXA11	Cells_EBV-transformed_lymphocytes	Overall	0.22	7.75e-01
ENSG00000167900	TK1	Whole_Blood	Proximal	-0.29	7.75e-01
ENSG00000233590	RP11-153K11.3	Colon_Transverse	Overall	0.68	7.75e-01
ENSG00000168300	PCMTD1	Colon_Transverse	Colon	1	7.75e-01
ENSG00000160446	ZDHHC12	Colon_Sigmoid	Distal	-0.29	7.75e-01
ENSG00000263489	CTC-264K15.6	Colon_Sigmoid	Distal	-0.29	7.75e-01
ENSG00000124172	ATP5E	Colon_Transverse	Proximal	-0.44	7.75e-01
ENSG00000100299	ARSA	Whole_Blood	Colon	-0.28	7.75e-01
ENSG00000172794	RAB37	Colon_Transverse	Overall	-0.18	7.75e-01
ENSG00000231298	LINC00704	Colon_Transverse	Rectal	-0.13	7.75e-01
ENSG00000122223	CD244	Whole_Blood	Overall	-1.05	7.75e-01
ENSG00000196850	PPTC7	Adipose_Subcutaneous	Proximal	-0.29	7.75e-01
ENSG00000136937	NCBP1	Adipose_Visceral_Omentum	Rectal	-0.17	7.75e-01
ENSG00000205302	SNX2	Colon_Transverse	Proximal	-0.36	7.75e-01
ENSG00000175595	ERCC4	Adipose_Visceral_Omentum	Rectal	0.69	7.75e-01
ENSG00000176476	SGF29	Colon_Sigmoid	Rectal	0.54	7.75e-01
ENSG00000143867	OSR1	Adipose_Subcutaneous	Distal	-0.47	7.75e-01
ENSG00000203780	FANK1	Adipose_Subcutaneous	Colon	0.02	7.75e-01
ENSG00000108854	SMURF2	Adipose_Subcutaneous	Female	-0.53	7.75e-01
ENSG00000151838	CCDC175	Colon_Transverse	Proximal	0.14	7.75e-01
ENSG00000095139	ARCN1	Adipose_Subcutaneous	Distal	0.28	7.75e-01
ENSG00000198597	ZNF536	Adipose_Subcutaneous	Male	0.53	7.75e-01
ENSG00000154309	DISP1	Whole_Blood	Distal	0.32	7.75e-01
ENSG00000166263	STXBP4	Adipose_Visceral_Omentum	Female	0.1	7.75e-01
ENSG00000161202	DVL3	Colon_Transverse	Proximal	0.7	7.75e-01
ENSG00000117133	RPF1	Colon_Transverse	Rectal	-0.7	7.75e-01
ENSG00000260804	LINC01963	Adipose_Subcutaneous	Overall	0.28	7.76e-01
ENSG00000187535	IFT140	Colon_Transverse	Overall	-0.26	7.76e-01
ENSG00000160570	DEDD2	Colon_Sigmoid	Proximal	-0.28	7.76e-01
ENSG00000113593	PPWD1	Adipose_Subcutaneous	Distal	-0.31	7.76e-01
ENSG00000213563	C8orf82	Adipose_Visceral_Omentum	Male	0.1	7.76e-01
ENSG00000259237	RP11-209E8.1	Colon_Transverse	Distal	-0.29	7.76e-01
ENSG00000261757	AC005592.3	Colon_Sigmoid	Distal	0.29	7.76e-01
ENSG00000166619	BLCAP	Whole_Blood	Overall	-0.29	7.76e-01
ENSG00000156970	BUB1B	Adipose_Visceral_Omentum	Colon	0	7.76e-01
ENSG00000188732	FAM221A	Adipose_Visceral_Omentum	Rectal	-0.2	7.76e-01
ENSG00000115548	KDM3A	Colon_Sigmoid	Overall	0.24	7.76e-01
ENSG00000072110	ACTN1	Whole_Blood	Proximal	-0.54	7.76e-01
ENSG00000054392	HHAT	Cells_EBV-transformed_lymphocytes	Rectal	-0.4	7.76e-01
ENSG00000103202	NME4	Colon_Transverse	Female	-0.16	7.76e-01
ENSG00000197020	ZNF100	Colon_Sigmoid	Male	0.65	7.76e-01
ENSG00000183735	TBK1	Colon_Sigmoid	Male	0.39	7.76e-01
ENSG00000100403	ZC3H7B	Adipose_Subcutaneous	Rectal	-0.32	7.76e-01
ENSG00000165495	PKNOX2	Colon_Sigmoid	Rectal	0.07	7.76e-01
ENSG00000230667	SETSIP	Adipose_Visceral_Omentum	Rectal	0.28	7.76e-01
ENSG00000136011	STAB2	Whole_Blood	Colon	-0.42	7.76e-01
ENSG00000117834	SLC5A9	Adipose_Visceral_Omentum	Female	0.7	7.76e-01
ENSG00000159873	CCDC117	Colon_Transverse	Overall	0.58	7.76e-01
ENSG00000111796	KLRB1	Cells_EBV-transformed_lymphocytes	Overall	0.34	7.76e-01
ENSG00000169507	SLC38A11	Colon_Sigmoid	Overall	0.02	7.76e-01
ENSG00000110713	NUP98	Whole_Blood	Male	-0.2	7.76e-01
ENSG00000214376	VSTM5	Adipose_Subcutaneous	Rectal	0.56	7.76e-01
ENSG00000115310	RTN4	Colon_Sigmoid	Rectal	0.27	7.76e-01
ENSG00000099769	IGFALS	Colon_Transverse	Proximal	-0.84	7.76e-01
ENSG00000256713	PGA5	Whole_Blood	Female	0.17	7.76e-01
ENSG00000267006	CTC-448F2.4	Adipose_Visceral_Omentum	Distal	-0.02	7.76e-01
ENSG00000170085	SIMC1	Adipose_Visceral_Omentum	Colon	-0.75	7.76e-01
ENSG00000168447	SCNN1B	Adipose_Subcutaneous	Overall	0.3	7.76e-01
ENSG00000214756	METTL12	Adipose_Subcutaneous	Distal	0.28	7.76e-01
ENSG00000183741	CBX6	Colon_Sigmoid	Distal	0.15	7.76e-01
ENSG00000174775	HRAS	Adipose_Visceral_Omentum	Overall	0.49	7.76e-01
ENSG00000164167	LSM6	Colon_Transverse	Overall	-0.12	7.76e-01
ENSG00000153922	CHD1	Whole_Blood	Female	0.28	7.76e-01
ENSG00000105618	PRPF31	Cells_EBV-transformed_lymphocytes	Proximal	0.12	7.76e-01
ENSG00000120539	MASTL	Adipose_Visceral_Omentum	Proximal	0.28	7.76e-01
ENSG00000133661	SFTPD	Whole_Blood	Male	-0.03	7.76e-01
ENSG00000166455	C16orf46	Colon_Transverse	Proximal	-0.33	7.76e-01
ENSG00000156427	FGF18	Adipose_Visceral_Omentum	Proximal	0.09	7.76e-01
ENSG00000185433	LINC00158	Cells_EBV-transformed_lymphocytes	Proximal	0.28	7.76e-01
ENSG00000139914	FITM1	Adipose_Subcutaneous	Overall	-0.09	7.76e-01
ENSG00000165644	COMTD1	Adipose_Subcutaneous	Rectal	0.69	7.76e-01
ENSG00000259448	RP11-16E12.1	Adipose_Visceral_Omentum	Male	0.33	7.76e-01
ENSG00000106635	BCL7B	Whole_Blood	Female	0.37	7.76e-01
ENSG00000116014	KISS1R	Colon_Transverse	Male	-0.3	7.76e-01
ENSG00000138160	KIF11	Cells_EBV-transformed_lymphocytes	Rectal	-0.17	7.76e-01
ENSG00000257108	NHLRC4	Colon_Transverse	Distal	0.17	7.76e-01
ENSG00000269974	RP11-932O9.10	Colon_Sigmoid	Proximal	-0.28	7.76e-01
ENSG00000138642	HERC6	Colon_Sigmoid	Rectal	0.2	7.76e-01
ENSG00000197081	IGF2R	Adipose_Visceral_Omentum	Female	-0.31	7.76e-01
ENSG00000213859	KCTD11	Whole_Blood	Proximal	-0.28	7.76e-01
ENSG00000027001	MIPEP	Whole_Blood	Colon	-0.63	7.76e-01
ENSG00000173905	GOLIM4	Cells_EBV-transformed_lymphocytes	Proximal	-0.75	7.76e-01
ENSG00000184677	ZBTB40	Adipose_Visceral_Omentum	Male	0.67	7.76e-01
ENSG00000248265	FLJ12825	Adipose_Visceral_Omentum	Distal	0.01	7.76e-01
ENSG00000168477	TNXB	Cells_EBV-transformed_lymphocytes	Colon	-0.28	7.76e-01
ENSG00000140807	NKD1	Whole_Blood	Male	0.28	7.76e-01
ENSG00000120738	EGR1	Cells_EBV-transformed_lymphocytes	Female	0.54	7.76e-01
ENSG00000068028	RASSF1	Whole_Blood	Proximal	0.18	7.76e-01
ENSG00000173372	C1QA	Cells_EBV-transformed_lymphocytes	Colon	0.28	7.76e-01
ENSG00000127377	CRYGN	Adipose_Subcutaneous	Rectal	0.55	7.76e-01
ENSG00000072736	NFATC3	Adipose_Visceral_Omentum	Colon	0.72	7.76e-01
ENSG00000007968	E2F2	Colon_Sigmoid	Male	0.32	7.76e-01
ENSG00000137266	SLC22A23	Colon_Transverse	Male	0.09	7.76e-01
ENSG00000161509	GRIN2C	Whole_Blood	Distal	-0.17	7.76e-01
ENSG00000273156	RP11-127B20.2	Cells_EBV-transformed_lymphocytes	Overall	0.28	7.76e-01
ENSG00000067596	DHX8	Adipose_Visceral_Omentum	Overall	-0.28	7.76e-01
ENSG00000140107	SLC25A47	Colon_Transverse	Rectal	-0.28	7.76e-01
ENSG00000139182	CLSTN3	Adipose_Visceral_Omentum	Colon	0.19	7.76e-01
ENSG00000151458	ANKRD50	Adipose_Visceral_Omentum	Colon	0.15	7.76e-01
ENSG00000160190	SLC37A1	Cells_EBV-transformed_lymphocytes	Colon	-0.08	7.76e-01
ENSG00000037280	FLT4	Whole_Blood	Distal	0.1	7.76e-01
ENSG00000112077	RHAG	Colon_Sigmoid	Rectal	0.14	7.76e-01
ENSG00000151135	TMEM263	Colon_Transverse	Proximal	0.16	7.76e-01
ENSG00000125454	SLC25A19	Whole_Blood	Colon	0.64	7.76e-01
ENSG00000188032	C19orf67	Colon_Transverse	Overall	-0.28	7.76e-01
ENSG00000160007	ARHGAP35	Cells_EBV-transformed_lymphocytes	Rectal	-0.45	7.76e-01
ENSG00000103647	CORO2B	Whole_Blood	Distal	0.28	7.76e-01
ENSG00000168876	ANKRD49	Adipose_Subcutaneous	Proximal	0	7.76e-01
ENSG00000178015	GPR150	Cells_EBV-transformed_lymphocytes	Male	0.12	7.76e-01
ENSG00000163531	NFASC	Adipose_Visceral_Omentum	Female	0.13	7.76e-01
ENSG00000166337	TAF10	Colon_Transverse	Distal	-0.09	7.76e-01
ENSG00000091831	ESR1	Colon_Transverse	Distal	0.23	7.76e-01
ENSG00000254999	BRK1	Cells_EBV-transformed_lymphocytes	Proximal	0.28	7.76e-01
ENSG00000152582	SPEF2	Colon_Transverse	Colon	-0.62	7.76e-01
ENSG00000167118	URM1	Adipose_Subcutaneous	Proximal	0.61	7.76e-01
ENSG00000173137	ADCK5	Colon_Sigmoid	Overall	0.06	7.76e-01
ENSG00000168234	TTC39C	Colon_Transverse	Rectal	-0.09	7.76e-01
ENSG00000105364	MRPL4	Colon_Sigmoid	Proximal	-0.76	7.76e-01
ENSG00000178127	NDUFV2	Colon_Transverse	Colon	0.44	7.76e-01
ENSG00000254153	CTA-398F10.2	Colon_Transverse	Proximal	0.28	7.76e-01
ENSG00000166619	BLCAP	Cells_EBV-transformed_lymphocytes	Female	0.28	7.76e-01
ENSG00000173915	USMG5	Cells_EBV-transformed_lymphocytes	Male	-0.28	7.76e-01
ENSG00000166803	PCLAF	Adipose_Subcutaneous	Proximal	0.28	7.76e-01
ENSG00000244649	LINC02086	Whole_Blood	Female	0.58	7.76e-01
ENSG00000180096	SEPT1	Cells_EBV-transformed_lymphocytes	Male	-0.31	7.76e-01
ENSG00000187815	ZFP69	Cells_EBV-transformed_lymphocytes	Male	0.42	7.76e-01
ENSG00000196090	PTPRT	Colon_Sigmoid	Male	0.33	7.76e-01
ENSG00000126883	NUP214	Colon_Transverse	Colon	-0.02	7.76e-01
ENSG00000166783	KIAA0430	Adipose_Subcutaneous	Overall	0.28	7.76e-01
ENSG00000149043	SYT8	Colon_Transverse	Distal	-0.16	7.76e-01
ENSG00000148925	BTBD10	Whole_Blood	Distal	-0.28	7.76e-01
ENSG00000272343	RP11-140I16.3	Colon_Sigmoid	Overall	0.16	7.76e-01
ENSG00000153113	CAST	Cells_EBV-transformed_lymphocytes	Male	-0.25	7.76e-01
ENSG00000185002	RFX6	Colon_Transverse	Rectal	-0.28	7.76e-01
ENSG00000130312	MRPL34	Adipose_Subcutaneous	Proximal	-0.49	7.76e-01
ENSG00000070388	FGF22	Colon_Sigmoid	Rectal	0.48	7.76e-01
ENSG00000175193	PARL	Adipose_Subcutaneous	Colon	0.25	7.76e-01
ENSG00000109103	UNC119	Adipose_Subcutaneous	Male	0.28	7.76e-01
ENSG00000138796	HADH	Adipose_Subcutaneous	Colon	-0.48	7.76e-01
ENSG00000106009	BRAT1	Cells_EBV-transformed_lymphocytes	Proximal	0.76	7.76e-01
ENSG00000163421	PROK2	Colon_Sigmoid	Distal	-0.31	7.76e-01
ENSG00000232125	DYTN	Whole_Blood	Overall	-0.28	7.76e-01
ENSG00000177511	ST8SIA3	Colon_Sigmoid	Overall	0.28	7.76e-01
ENSG00000184564	SLITRK6	Colon_Transverse	Proximal	0.28	7.76e-01
ENSG00000270972	RP11-326C3.15	Colon_Sigmoid	Rectal	0.22	7.77e-01
ENSG00000135070	ISCA1	Cells_EBV-transformed_lymphocytes	Colon	-0.05	7.77e-01
ENSG00000188152	NUTM2G	Adipose_Subcutaneous	Female	-0.03	7.77e-01
ENSG00000175283	DOLK	Colon_Transverse	Overall	0.2	7.77e-01
ENSG00000162493	PDPN	Whole_Blood	Male	-0.04	7.77e-01
ENSG00000139977	NAA30	Colon_Transverse	Distal	-0.07	7.77e-01
ENSG00000180304	OAZ2	Adipose_Subcutaneous	Male	-0.29	7.77e-01
ENSG00000078142	PIK3C3	Colon_Sigmoid	Female	0.04	7.77e-01
ENSG00000108379	WNT3	Adipose_Visceral_Omentum	Colon	-0.83	7.77e-01
ENSG00000106246	PTCD1	Adipose_Subcutaneous	Proximal	-0.57	7.77e-01
ENSG00000278740	RP11-147L13.14	Adipose_Subcutaneous	Overall	0.68	7.77e-01
ENSG00000161835	GRASP	Whole_Blood	Overall	0.28	7.77e-01
ENSG00000164898	FMC1	Whole_Blood	Male	-0.54	7.77e-01
ENSG00000261244	RP11-114H24.7	Adipose_Subcutaneous	Proximal	-0.28	7.77e-01
ENSG00000038210	PI4K2B	Adipose_Visceral_Omentum	Rectal	-0.63	7.77e-01
ENSG00000273175	RP11-11N7.4	Colon_Sigmoid	Distal	-0.28	7.77e-01
ENSG00000018699	TTC27	Colon_Sigmoid	Male	0.28	7.77e-01
ENSG00000155304	HSPA13	Adipose_Visceral_Omentum	Colon	-0.57	7.77e-01
ENSG00000115705	TPO	Adipose_Visceral_Omentum	Colon	0.7	7.77e-01
ENSG00000151779	NBAS	Colon_Sigmoid	Overall	0	7.77e-01
ENSG00000273308	RP11-496H1.2	Adipose_Visceral_Omentum	Proximal	0.28	7.77e-01
ENSG00000171368	TPPP	Colon_Sigmoid	Male	0.68	7.77e-01
ENSG00000176641	RNF152	Colon_Sigmoid	Overall	0.49	7.77e-01
ENSG00000126003	PLAGL2	Adipose_Subcutaneous	Overall	-0.28	7.77e-01
ENSG00000101346	POFUT1	Adipose_Visceral_Omentum	Overall	0.28	7.77e-01
ENSG00000165443	PHYHIPL	Colon_Sigmoid	Rectal	0.28	7.77e-01
ENSG00000072163	LIMS2	Cells_EBV-transformed_lymphocytes	Female	-0.19	7.77e-01
ENSG00000153982	GDPD1	Colon_Sigmoid	Female	-0.29	7.77e-01
ENSG00000139155	SLCO1C1	Adipose_Subcutaneous	Proximal	0.26	7.77e-01
ENSG00000182022	CHST15	Adipose_Visceral_Omentum	Male	-0.63	7.77e-01
ENSG00000081320	STK17B	Colon_Transverse	Overall	0.43	7.77e-01
ENSG00000253251	CTC-534A2.2	Colon_Sigmoid	Overall	0.84	7.77e-01
ENSG00000072682	P4HA2	Adipose_Visceral_Omentum	Proximal	-0.64	7.77e-01
ENSG00000182636	NDN	Colon_Sigmoid	Rectal	0.28	7.77e-01
ENSG00000130755	GMFG	Colon_Sigmoid	Overall	0.07	7.77e-01
ENSG00000176022	B3GALT6	Cells_EBV-transformed_lymphocytes	Proximal	-0.66	7.77e-01
ENSG00000140525	FANCI	Cells_EBV-transformed_lymphocytes	Female	0.18	7.77e-01
ENSG00000236682	AC068282.3	Adipose_Subcutaneous	Rectal	-0.28	7.77e-01
ENSG00000145331	TRMT10A	Adipose_Subcutaneous	Male	-0.36	7.77e-01
ENSG00000070770	CSNK2A2	Adipose_Visceral_Omentum	Distal	0.63	7.77e-01
ENSG00000204128	C2orf72	Colon_Sigmoid	Proximal	-0.41	7.77e-01
ENSG00000184719	RNLS	Adipose_Subcutaneous	Proximal	-0.42	7.77e-01
ENSG00000185100	ADSSL1	Cells_EBV-transformed_lymphocytes	Rectal	0.3	7.77e-01
ENSG00000135596	MICAL1	Adipose_Visceral_Omentum	Proximal	0.43	7.77e-01
ENSG00000161860	SYCE2	Colon_Transverse	Overall	-0.75	7.77e-01
ENSG00000143373	ZNF687	Adipose_Subcutaneous	Rectal	0.58	7.77e-01
ENSG00000205832	C16orf96	Cells_EBV-transformed_lymphocytes	Overall	-0.08	7.77e-01
ENSG00000005175	RPAP3	Adipose_Visceral_Omentum	Proximal	-0.41	7.77e-01
ENSG00000266588	RP1-56K13.5	Adipose_Visceral_Omentum	Male	-0.28	7.77e-01
ENSG00000100526	CDKN3	Adipose_Subcutaneous	Distal	0.01	7.77e-01
ENSG00000137501	SYTL2	Adipose_Subcutaneous	Male	0.41	7.77e-01
ENSG00000140374	ETFA	Adipose_Subcutaneous	Distal	0.44	7.77e-01
ENSG00000153443	UBALD1	Colon_Transverse	Proximal	-0.4	7.77e-01
ENSG00000127954	STEAP4	Adipose_Subcutaneous	Colon	-0.3	7.77e-01
ENSG00000144566	RAB5A	Cells_EBV-transformed_lymphocytes	Distal	0.13	7.77e-01
ENSG00000143614	GATAD2B	Adipose_Visceral_Omentum	Female	-0.62	7.77e-01
ENSG00000149557	FEZ1	Whole_Blood	Proximal	0.03	7.77e-01
ENSG00000061455	PRDM6	Colon_Transverse	Male	0.43	7.77e-01
ENSG00000061936	SFSWAP	Colon_Sigmoid	Overall	0.49	7.77e-01
ENSG00000273507	RP11-50D16.4	Adipose_Visceral_Omentum	Male	0.28	7.77e-01
ENSG00000129084	PSMA1	Adipose_Subcutaneous	Colon	0.28	7.77e-01
ENSG00000152270	PDE3B	Adipose_Subcutaneous	Colon	0	7.77e-01
ENSG00000175155	YPEL2	Adipose_Visceral_Omentum	Female	-0.28	7.77e-01
ENSG00000147364	FBXO25	Adipose_Subcutaneous	Rectal	0.27	7.77e-01
ENSG00000196781	TLE1	Cells_EBV-transformed_lymphocytes	Male	-0.26	7.77e-01
ENSG00000197928	ZNF677	Whole_Blood	Female	-0.13	7.77e-01
ENSG00000114391	RPL24	Adipose_Subcutaneous	Distal	-0.59	7.77e-01
ENSG00000164620	RELL2	Colon_Sigmoid	Colon	-0.13	7.77e-01
ENSG00000118762	PKD2	Cells_EBV-transformed_lymphocytes	Overall	-0.27	7.77e-01
ENSG00000213920	MDP1	Adipose_Subcutaneous	Rectal	0.45	7.77e-01
ENSG00000241657	TRBV11-2	Adipose_Visceral_Omentum	Overall	0.65	7.77e-01
ENSG00000181610	MRPS23	Cells_EBV-transformed_lymphocytes	Distal	-0.16	7.77e-01
ENSG00000078098	FAP	Adipose_Subcutaneous	Colon	0.28	7.77e-01
ENSG00000115297	TLX2	Colon_Sigmoid	Overall	-0.28	7.77e-01
ENSG00000142409	ZNF787	Cells_EBV-transformed_lymphocytes	Proximal	-0.28	7.77e-01
ENSG00000114784	EIF1B	Adipose_Subcutaneous	Distal	0.18	7.77e-01
ENSG00000121073	SLC35B1	Cells_EBV-transformed_lymphocytes	Female	0.62	7.77e-01
ENSG00000116288	PARK7	Colon_Sigmoid	Rectal	0.68	7.77e-01
ENSG00000213516	RBMXL1	Whole_Blood	Proximal	-0.11	7.77e-01
ENSG00000160783	PMF1	Colon_Transverse	Rectal	0.35	7.77e-01
ENSG00000198373	WWP2	Cells_EBV-transformed_lymphocytes	Proximal	0.3	7.77e-01
ENSG00000164904	ALDH7A1	Colon_Transverse	Male	0.62	7.77e-01
ENSG00000082397	EPB41L3	Colon_Sigmoid	Proximal	0.25	7.77e-01
ENSG00000124496	TRERF1	Adipose_Subcutaneous	Distal	-0.28	7.77e-01
ENSG00000137074	APTX	Cells_EBV-transformed_lymphocytes	Female	0.64	7.77e-01
ENSG00000137767	SQRDL	Adipose_Subcutaneous	Proximal	0.5	7.77e-01
ENSG00000064490	RFXANK	Adipose_Visceral_Omentum	Overall	0.05	7.77e-01
ENSG00000267530	LINC01836	Colon_Sigmoid	Distal	0.52	7.77e-01
ENSG00000090924	PLEKHG2	Adipose_Subcutaneous	Rectal	-0.14	7.77e-01
ENSG00000189129	PLAC9	Whole_Blood	Overall	-0.05	7.77e-01
ENSG00000114771	AADAC	Adipose_Visceral_Omentum	Rectal	-0.28	7.77e-01
ENSG00000240857	RDH14	Adipose_Visceral_Omentum	Distal	0.5	7.77e-01
ENSG00000213186	TRIM59	Whole_Blood	Female	0.38	7.77e-01
ENSG00000167210	LOXHD1	Adipose_Visceral_Omentum	Male	0.13	7.77e-01
ENSG00000196363	WDR5	Colon_Sigmoid	Female	-0.28	7.77e-01
ENSG00000104921	FCER2	Colon_Sigmoid	Overall	0.77	7.77e-01
ENSG00000090905	TNRC6A	Cells_EBV-transformed_lymphocytes	Female	0.33	7.77e-01
ENSG00000183971	NPW	Cells_EBV-transformed_lymphocytes	Colon	-0.08	7.77e-01
ENSG00000123505	AMD1	Adipose_Visceral_Omentum	Overall	-0.67	7.77e-01
ENSG00000101407	TTI1	Cells_EBV-transformed_lymphocytes	Colon	0.22	7.77e-01
ENSG00000158406	HIST1H4H	Colon_Transverse	Distal	0.17	7.77e-01
ENSG00000185615	PDIA2	Colon_Sigmoid	Male	-0.22	7.77e-01
ENSG00000271646	RP11-326I11.3	Colon_Transverse	Distal	0.43	7.77e-01
ENSG00000250506	CDK3	Whole_Blood	Male	-0.27	7.77e-01
ENSG00000124357	NAGK	Adipose_Visceral_Omentum	Distal	-0.61	7.77e-01
ENSG00000272745	RP5-1007H16.1	Colon_Transverse	Colon	-0.28	7.77e-01
ENSG00000105851	PIK3CG	Colon_Sigmoid	Male	-0.49	7.77e-01
ENSG00000006432	MAP3K9	Colon_Transverse	Rectal	0.1	7.77e-01
ENSG00000134461	ANKRD16	Colon_Transverse	Female	-0.56	7.77e-01
ENSG00000146425	DYNLT1	Colon_Sigmoid	Female	0.4	7.77e-01
ENSG00000091831	ESR1	Colon_Transverse	Female	-0.07	7.77e-01
ENSG00000128271	ADORA2A	Colon_Transverse	Proximal	-0.08	7.77e-01
ENSG00000072134	EPN2	Colon_Transverse	Overall	-0.68	7.77e-01
ENSG00000198468	FLVCR1-AS1	Whole_Blood	Male	0.28	7.77e-01
ENSG00000167306	MYO5B	Adipose_Visceral_Omentum	Female	-0.25	7.77e-01
ENSG00000116852	KIF21B	Whole_Blood	Proximal	-0.09	7.77e-01
ENSG00000142185	TRPM2	Whole_Blood	Female	-0.15	7.77e-01
ENSG00000147642	SYBU	Colon_Transverse	Distal	-0.14	7.77e-01
ENSG00000188690	UROS	Cells_EBV-transformed_lymphocytes	Proximal	-0.27	7.77e-01
ENSG00000185414	MRPL30	Adipose_Visceral_Omentum	Colon	-0.45	7.77e-01
ENSG00000247317	RP11-273G15.2	Adipose_Visceral_Omentum	Male	0.28	7.77e-01
ENSG00000119328	FAM206A	Adipose_Visceral_Omentum	Male	0.56	7.77e-01
ENSG00000243414	TICAM2	Colon_Transverse	Male	0.45	7.77e-01
ENSG00000139197	PEX5	Adipose_Visceral_Omentum	Female	-0.4	7.77e-01
ENSG00000173575	CHD2	Colon_Sigmoid	Male	-0.74	7.77e-01
ENSG00000183111	ARHGEF37	Colon_Sigmoid	Male	0.14	7.77e-01
ENSG00000186265	BTLA	Adipose_Visceral_Omentum	Female	-0.28	7.78e-01
ENSG00000108679	LGALS3BP	Colon_Sigmoid	Overall	0.03	7.78e-01
ENSG00000118894	EEF2KMT	Colon_Sigmoid	Male	-0.47	7.78e-01
ENSG00000171219	CDC42BPG	Adipose_Visceral_Omentum	Female	0.53	7.78e-01
ENSG00000081870	HSPB11	Whole_Blood	Male	-0.07	7.78e-01
ENSG00000163394	CCKAR	Colon_Transverse	Distal	-0.61	7.78e-01
ENSG00000253438	PCAT1	Adipose_Visceral_Omentum	Male	0.14	7.78e-01
ENSG00000196214	ZNF766	Whole_Blood	Proximal	0.06	7.78e-01
ENSG00000265554	RP11-419J16.1	Adipose_Subcutaneous	Overall	0.28	7.78e-01
ENSG00000142235	LMTK3	Adipose_Visceral_Omentum	Overall	-0.28	7.78e-01
ENSG00000101605	MYOM1	Adipose_Visceral_Omentum	Colon	-0.72	7.78e-01
ENSG00000223485	LINC01615	Adipose_Visceral_Omentum	Proximal	-0.62	7.78e-01
ENSG00000118518	RNF146	Adipose_Visceral_Omentum	Proximal	-0.2	7.78e-01
ENSG00000042445	RETSAT	Adipose_Subcutaneous	Colon	-0.51	7.78e-01
ENSG00000145692	BHMT	Colon_Transverse	Rectal	-0.62	7.78e-01
ENSG00000239268	RP11-384F7.2	Adipose_Visceral_Omentum	Proximal	-0.28	7.78e-01
ENSG00000108924	HLF	Adipose_Subcutaneous	Distal	0.26	7.78e-01
ENSG00000168079	SCARA5	Whole_Blood	Male	-0.04	7.78e-01
ENSG00000271382	RP11-1060G2.2	Adipose_Subcutaneous	Rectal	-0.33	7.78e-01
ENSG00000197024	ZNF398	Adipose_Subcutaneous	Overall	0.12	7.78e-01
ENSG00000212916	MAP10	Colon_Sigmoid	Colon	0.3	7.78e-01
ENSG00000148690	FRA10AC1	Colon_Transverse	Female	-0.82	7.78e-01
ENSG00000173926	MARCH3	Adipose_Subcutaneous	Male	-0.14	7.78e-01
ENSG00000074660	SCARF1	Adipose_Visceral_Omentum	Colon	-0.57	7.78e-01
ENSG00000167525	PROCA1	Colon_Transverse	Rectal	0.28	7.78e-01
ENSG00000109846	CRYAB	Adipose_Subcutaneous	Rectal	-0.28	7.78e-01
ENSG00000141279	NPEPPS	Colon_Sigmoid	Male	0.06	7.78e-01
ENSG00000189164	ZNF527	Adipose_Visceral_Omentum	Colon	0.62	7.78e-01
ENSG00000175662	TOM1L2	Whole_Blood	Proximal	0.43	7.78e-01
ENSG00000011260	UTP18	Colon_Sigmoid	Rectal	-0.41	7.78e-01
ENSG00000177082	WDR73	Adipose_Subcutaneous	Proximal	-0.77	7.78e-01
ENSG00000166145	SPINT1	Adipose_Visceral_Omentum	Colon	-0.26	7.78e-01
ENSG00000188163	FAM166A	Adipose_Subcutaneous	Rectal	-0.58	7.78e-01
ENSG00000131051	RBM39	Adipose_Subcutaneous	Male	0.33	7.78e-01
ENSG00000254135	RP11-32D16.1	Adipose_Visceral_Omentum	Female	0.28	7.78e-01
ENSG00000260369	CTD-2526A2.2	Adipose_Subcutaneous	Overall	0.37	7.78e-01
ENSG00000267498	CTB-32O4.2	Cells_EBV-transformed_lymphocytes	Overall	-0.28	7.78e-01
ENSG00000112118	MCM3	Colon_Sigmoid	Distal	0.28	7.78e-01
ENSG00000131558	EXOC4	Adipose_Subcutaneous	Male	0.58	7.78e-01
ENSG00000183579	ZNRF3	Whole_Blood	Distal	0.28	7.78e-01
ENSG00000243276	RP11-384F7.1	Cells_EBV-transformed_lymphocytes	Overall	0.28	7.78e-01
ENSG00000189060	H1F0	Cells_EBV-transformed_lymphocytes	Proximal	-0.09	7.78e-01
ENSG00000145743	FBXL17	Adipose_Subcutaneous	Rectal	0.44	7.78e-01
ENSG00000110911	SLC11A2	Cells_EBV-transformed_lymphocytes	Male	0.14	7.78e-01
ENSG00000089847	ANKRD24	Adipose_Subcutaneous	Female	-0.23	7.78e-01
ENSG00000267737	AC061992.2	Colon_Transverse	Male	-0.28	7.78e-01
ENSG00000127585	FBXL16	Colon_Sigmoid	Colon	0.29	7.78e-01
ENSG00000150403	TMCO3	Colon_Sigmoid	Colon	-0.12	7.78e-01
ENSG00000122224	LY9	Cells_EBV-transformed_lymphocytes	Colon	-0.28	7.78e-01
ENSG00000248927	CTD-2334D19.1	Colon_Transverse	Rectal	0.65	7.78e-01
ENSG00000141994	DUS3L	Colon_Sigmoid	Rectal	-0.28	7.78e-01
ENSG00000135931	ARMC9	Colon_Transverse	Overall	0.22	7.78e-01
ENSG00000144821	MYH15	Adipose_Visceral_Omentum	Rectal	-0.26	7.78e-01
ENSG00000090534	THPO	Adipose_Subcutaneous	Overall	-0.28	7.78e-01
ENSG00000132846	ZBED3	Colon_Sigmoid	Proximal	-0.29	7.78e-01
ENSG00000277151	RP11-380B4.3	Colon_Transverse	Colon	-0.22	7.78e-01
ENSG00000164219	PGGT1B	Colon_Sigmoid	Rectal	0.45	7.78e-01
ENSG00000198521	ZNF43	Colon_Transverse	Proximal	0.17	7.78e-01
ENSG00000168994	PXDC1	Adipose_Subcutaneous	Proximal	0.41	7.78e-01
ENSG00000164761	TNFRSF11B	Colon_Transverse	Rectal	0.08	7.78e-01
ENSG00000036448	MYOM2	Whole_Blood	Proximal	0.09	7.78e-01
ENSG00000151690	MFSD6	Adipose_Subcutaneous	Male	0.18	7.78e-01
ENSG00000100288	CHKB	Adipose_Subcutaneous	Male	0.68	7.78e-01
ENSG00000136404	TM6SF1	Whole_Blood	Colon	0.21	7.78e-01
ENSG00000185507	IRF7	Colon_Sigmoid	Rectal	-0.44	7.78e-01
ENSG00000114423	CBLB	Adipose_Visceral_Omentum	Female	0.24	7.78e-01
ENSG00000187997	C17orf99	Whole_Blood	Distal	-0.28	7.78e-01
ENSG00000110203	FOLR3	Adipose_Visceral_Omentum	Distal	-0.08	7.78e-01
ENSG00000250490	LINC02145	Whole_Blood	Male	0.09	7.78e-01
ENSG00000232237	ASCL5	Colon_Transverse	Distal	-0.28	7.78e-01
ENSG00000141447	OSBPL1A	Whole_Blood	Male	-0.14	7.78e-01
ENSG00000163106	HPGDS	Adipose_Subcutaneous	Female	0.67	7.78e-01
ENSG00000205116	TMEM88B	Colon_Sigmoid	Rectal	0.44	7.78e-01
ENSG00000147459	DOCK5	Cells_EBV-transformed_lymphocytes	Male	0.35	7.78e-01
ENSG00000134222	PSRC1	Adipose_Visceral_Omentum	Male	0.36	7.78e-01
ENSG00000140941	MAP1LC3B	Adipose_Subcutaneous	Rectal	-0.56	7.78e-01
ENSG00000003989	SLC7A2	Adipose_Visceral_Omentum	Distal	-0.52	7.78e-01
ENSG00000164512	ANKRD55	Colon_Transverse	Rectal	-0.49	7.78e-01
ENSG00000138316	ADAMTS14	Colon_Sigmoid	Rectal	-0.05	7.78e-01
ENSG00000170549	IRX1	Adipose_Visceral_Omentum	Proximal	-0.28	7.78e-01
ENSG00000184012	TMPRSS2	Colon_Sigmoid	Rectal	-0.28	7.78e-01
ENSG00000138413	IDH1	Whole_Blood	Proximal	-0.24	7.78e-01
ENSG00000110871	COQ5	Colon_Transverse	Proximal	-0.67	7.78e-01
ENSG00000097096	SYDE2	Adipose_Visceral_Omentum	Colon	-0.47	7.78e-01
ENSG00000090971	NAT14	Colon_Transverse	Rectal	0.16	7.78e-01
ENSG00000163297	ANTXR2	Adipose_Subcutaneous	Colon	0.12	7.78e-01
ENSG00000106153	CHCHD2	Adipose_Visceral_Omentum	Overall	-0.09	7.78e-01
ENSG00000104973	MED25	Adipose_Visceral_Omentum	Rectal	0.59	7.78e-01
ENSG00000083097	DOPEY1	Cells_EBV-transformed_lymphocytes	Distal	-0.28	7.78e-01
ENSG00000129315	CCNT1	Adipose_Visceral_Omentum	Female	-0.43	7.78e-01
ENSG00000125895	TMEM74B	Adipose_Subcutaneous	Distal	-0.59	7.78e-01
ENSG00000198646	NCOA6	Cells_EBV-transformed_lymphocytes	Proximal	0.31	7.78e-01
ENSG00000105732	ZNF574	Colon_Sigmoid	Proximal	0.28	7.78e-01
ENSG00000257526	RP11-20E24.1	Adipose_Visceral_Omentum	Overall	-0.53	7.78e-01
ENSG00000135625	EGR4	Adipose_Visceral_Omentum	Male	-0.28	7.78e-01
ENSG00000196655	TRAPPC4	Whole_Blood	Proximal	0.28	7.78e-01
ENSG00000114062	UBE3A	Colon_Sigmoid	Male	-0.28	7.78e-01
ENSG00000181666	HKR1	Cells_EBV-transformed_lymphocytes	Colon	0.37	7.78e-01
ENSG00000104979	C19orf53	Colon_Transverse	Proximal	0.87	7.78e-01
ENSG00000276814	RP1-228P16.8	Adipose_Subcutaneous	Male	-0.56	7.78e-01
ENSG00000176222	ZNF404	Adipose_Subcutaneous	Proximal	-0.3	7.78e-01
ENSG00000108666	C17orf75	Adipose_Subcutaneous	Rectal	0.39	7.78e-01
ENSG00000166333	ILK	Adipose_Subcutaneous	Female	0.25	7.78e-01
ENSG00000100298	APOBEC3H	Adipose_Visceral_Omentum	Rectal	-0.06	7.78e-01
ENSG00000228672	PROB1	Colon_Transverse	Proximal	-0.29	7.78e-01
ENSG00000131437	KIF3A	Cells_EBV-transformed_lymphocytes	Rectal	0.04	7.78e-01
ENSG00000180530	NRIP1	Colon_Sigmoid	Overall	-0.28	7.78e-01
ENSG00000137944	KYAT3	Cells_EBV-transformed_lymphocytes	Colon	0.05	7.78e-01
ENSG00000162366	PDZK1IP1	Adipose_Subcutaneous	Female	-0.46	7.78e-01
ENSG00000204392	LSM2	Adipose_Subcutaneous	Male	-0.28	7.78e-01
ENSG00000230124	ACBD6	Colon_Transverse	Proximal	0.1	7.78e-01
ENSG00000081237	PTPRC	Colon_Transverse	Overall	-0.58	7.78e-01
ENSG00000172901	LVRN	Adipose_Visceral_Omentum	Colon	0.39	7.78e-01
ENSG00000100296	THOC5	Adipose_Visceral_Omentum	Distal	0.28	7.78e-01
ENSG00000125895	TMEM74B	Adipose_Subcutaneous	Female	-0.18	7.78e-01
ENSG00000168955	TM4SF20	Colon_Transverse	Overall	-0.16	7.78e-01
ENSG00000170854	RIOX2	Whole_Blood	Proximal	-0.01	7.78e-01
ENSG00000271952	LINC01954	Colon_Transverse	Male	0.28	7.78e-01
ENSG00000185523	SPATA45	Cells_EBV-transformed_lymphocytes	Male	-0.28	7.78e-01
ENSG00000116574	RHOU	Colon_Transverse	Female	0.53	7.78e-01
ENSG00000279078	SND1-IT1	Adipose_Subcutaneous	Colon	0.09	7.79e-01
ENSG00000152583	SPARCL1	Adipose_Subcutaneous	Colon	0.41	7.79e-01
ENSG00000185565	LSAMP	Adipose_Visceral_Omentum	Proximal	-0.08	7.79e-01
ENSG00000156787	TBC1D31	Adipose_Visceral_Omentum	Overall	0.66	7.79e-01
ENSG00000177352	CCDC71	Colon_Transverse	Male	-0.45	7.79e-01
ENSG00000123091	RNF11	Colon_Sigmoid	Male	0.57	7.79e-01
ENSG00000122692	SMU1	Adipose_Visceral_Omentum	Rectal	0.33	7.79e-01
ENSG00000187942	LDLRAD2	Adipose_Subcutaneous	Colon	-0.55	7.79e-01
ENSG00000205057	CLLU1OS	Cells_EBV-transformed_lymphocytes	Rectal	-0.28	7.79e-01
ENSG00000150637	CD226	Cells_EBV-transformed_lymphocytes	Female	-0.53	7.79e-01
ENSG00000180616	SSTR2	Cells_EBV-transformed_lymphocytes	Overall	0.19	7.79e-01
ENSG00000100426	ZBED4	Colon_Sigmoid	Rectal	-0.28	7.79e-01
ENSG00000005238	FAM214B	Adipose_Visceral_Omentum	Rectal	0.36	7.79e-01
ENSG00000272902	TBC1D8-AS1	Colon_Sigmoid	Colon	0.26	7.79e-01
ENSG00000249846	LINC02021	Cells_EBV-transformed_lymphocytes	Male	0.6	7.79e-01
ENSG00000214160	ALG3	Adipose_Subcutaneous	Distal	0.28	7.79e-01
ENSG00000117399	CDC20	Whole_Blood	Distal	0.56	7.79e-01
ENSG00000120451	SNX19	Colon_Transverse	Colon	0.49	7.79e-01
ENSG00000168061	SAC3D1	Adipose_Visceral_Omentum	Overall	0.09	7.79e-01
ENSG00000164638	SLC29A4	Cells_EBV-transformed_lymphocytes	Proximal	0.28	7.79e-01
ENSG00000004142	POLDIP2	Adipose_Subcutaneous	Rectal	0.62	7.79e-01
ENSG00000103671	TRIP4	Colon_Sigmoid	Male	0.28	7.79e-01
ENSG00000138119	MYOF	Adipose_Subcutaneous	Colon	0.04	7.79e-01
ENSG00000224687	RASAL2-AS1	Adipose_Visceral_Omentum	Proximal	-0.18	7.79e-01
ENSG00000182240	BACE2	Colon_Transverse	Female	-0.03	7.79e-01
ENSG00000118420	UBE3D	Whole_Blood	Male	-0.33	7.79e-01
ENSG00000156486	KCNS2	Adipose_Subcutaneous	Proximal	-0.52	7.79e-01
ENSG00000118507	AKAP7	Colon_Transverse	Distal	0.55	7.79e-01
ENSG00000150394	CDH8	Colon_Sigmoid	Distal	-0.28	7.79e-01
ENSG00000106823	ECM2	Cells_EBV-transformed_lymphocytes	Colon	-0.19	7.79e-01
ENSG00000226900	RP11-432J24.5	Colon_Transverse	Colon	0.46	7.79e-01
ENSG00000160551	TAOK1	Adipose_Visceral_Omentum	Male	0.05	7.79e-01
ENSG00000171863	RPS7	Adipose_Visceral_Omentum	Distal	-0.62	7.79e-01
ENSG00000075945	KIFAP3	Whole_Blood	Proximal	0.49	7.79e-01
ENSG00000058056	USP13	Adipose_Visceral_Omentum	Distal	0.16	7.79e-01
ENSG00000185518	SV2B	Colon_Transverse	Female	-0.04	7.79e-01
ENSG00000169224	GCSAML	Adipose_Subcutaneous	Overall	-0.02	7.79e-01
ENSG00000078114	NEBL	Cells_EBV-transformed_lymphocytes	Distal	-0.19	7.79e-01
ENSG00000205863	C1QTNF9B	Colon_Transverse	Rectal	0.83	7.79e-01
ENSG00000197045	GMFB	Adipose_Subcutaneous	Male	-0.27	7.79e-01
ENSG00000115956	PLEK	Cells_EBV-transformed_lymphocytes	Colon	0.54	7.79e-01
ENSG00000079689	SCGN	Adipose_Subcutaneous	Proximal	0.28	7.79e-01
ENSG00000198046	ZNF667	Colon_Sigmoid	Male	-0.49	7.79e-01
ENSG00000138031	ADCY3	Colon_Sigmoid	Distal	0.34	7.79e-01
ENSG00000131966	ACTR10	Colon_Transverse	Proximal	-0.28	7.79e-01
ENSG00000261603	PRSS46	Colon_Transverse	Male	-0.65	7.79e-01
ENSG00000259134	LINC00924	Adipose_Visceral_Omentum	Male	0.37	7.79e-01
ENSG00000100412	ACO2	Colon_Sigmoid	Male	-0.37	7.79e-01
ENSG00000066855	MTFR1	Whole_Blood	Overall	-0.61	7.79e-01
ENSG00000158169	FANCC	Adipose_Subcutaneous	Proximal	0.49	7.79e-01
ENSG00000257218	GATC	Cells_EBV-transformed_lymphocytes	Rectal	-0.45	7.79e-01
ENSG00000142494	SLC47A1	Colon_Transverse	Male	-0.56	7.79e-01
ENSG00000136628	EPRS	Whole_Blood	Proximal	-0.09	7.79e-01
ENSG00000215866	LINC01356	Colon_Transverse	Proximal	0.28	7.79e-01
ENSG00000151012	SLC7A11	Colon_Transverse	Rectal	0.18	7.79e-01
ENSG00000115289	PCGF1	Adipose_Visceral_Omentum	Male	-0.23	7.79e-01
ENSG00000152689	RASGRP3	Cells_EBV-transformed_lymphocytes	Distal	-0.66	7.79e-01
ENSG00000273156	RP11-127B20.2	Adipose_Subcutaneous	Distal	-0.28	7.79e-01
ENSG00000204314	PRRT1	Colon_Sigmoid	Female	0.48	7.79e-01
ENSG00000196151	WDSUB1	Cells_EBV-transformed_lymphocytes	Female	-0.27	7.79e-01
ENSG00000157211	CDCP2	Adipose_Visceral_Omentum	Female	0.43	7.79e-01
ENSG00000128266	GNAZ	Adipose_Subcutaneous	Colon	0.63	7.79e-01
ENSG00000057657	PRDM1	Whole_Blood	Overall	0	7.79e-01
ENSG00000281991	TMEM265	Colon_Transverse	Proximal	-0.28	7.79e-01
ENSG00000234155	RP11-30P6.6	Colon_Sigmoid	Overall	-0.44	7.79e-01
ENSG00000132405	TBC1D14	Colon_Sigmoid	Male	-0.43	7.79e-01
ENSG00000115350	POLE4	Whole_Blood	Distal	0.1	7.79e-01
ENSG00000105732	ZNF574	Whole_Blood	Female	0.28	7.79e-01
ENSG00000128185	DGCR6L	Whole_Blood	Female	0.11	7.79e-01
ENSG00000171612	SLC25A33	Adipose_Visceral_Omentum	Proximal	0.02	7.79e-01
ENSG00000131697	NPHP4	Cells_EBV-transformed_lymphocytes	Rectal	-0.5	7.79e-01
ENSG00000185052	SLC24A3	Colon_Sigmoid	Rectal	0.13	7.79e-01
ENSG00000183186	C2CD4C	Adipose_Subcutaneous	Colon	-0.55	7.79e-01
ENSG00000109943	CRTAM	Adipose_Visceral_Omentum	Female	0.46	7.79e-01
ENSG00000091140	DLD	Whole_Blood	Female	-0.5	7.79e-01
ENSG00000166439	RNF169	Adipose_Subcutaneous	Colon	-0.05	7.79e-01
ENSG00000185433	LINC00158	Cells_EBV-transformed_lymphocytes	Male	-0.28	7.79e-01
ENSG00000278035	RP11-234K24.6	Colon_Transverse	Rectal	0.28	7.79e-01
ENSG00000204518	AADACL4	Colon_Sigmoid	Proximal	0.51	7.79e-01
ENSG00000159086	PAXBP1	Colon_Sigmoid	Colon	-0.02	7.79e-01
ENSG00000256053	APOPT1	Adipose_Subcutaneous	Overall	0.1	7.79e-01
ENSG00000198331	HYLS1	Colon_Transverse	Rectal	-0.11	7.79e-01
ENSG00000163931	TKT	Adipose_Subcutaneous	Rectal	0.01	7.79e-01
ENSG00000130518	KIAA1683	Cells_EBV-transformed_lymphocytes	Male	0.45	7.79e-01
ENSG00000247373	RP11-486O12.2	Colon_Sigmoid	Colon	-0.27	7.79e-01
ENSG00000180440	SERTM1	Adipose_Subcutaneous	Proximal	-0.28	7.79e-01
ENSG00000178776	C5orf46	Colon_Sigmoid	Rectal	-0.28	7.79e-01
ENSG00000111678	C12orf57	Colon_Transverse	Male	0.58	7.79e-01
ENSG00000163956	LRPAP1	Colon_Transverse	Overall	-0.1	7.79e-01
ENSG00000274191	RP11-324E6.10	Colon_Sigmoid	Overall	-0.28	7.79e-01
ENSG00000181035	SLC25A42	Cells_EBV-transformed_lymphocytes	Colon	-0.28	7.79e-01
ENSG00000107295	SH3GL2	Adipose_Subcutaneous	Female	-0.66	7.79e-01
ENSG00000138760	SCARB2	Colon_Transverse	Proximal	0.3	7.79e-01
ENSG00000101417	PXMP4	Colon_Transverse	Male	-0.58	7.79e-01
ENSG00000170633	RNF34	Adipose_Subcutaneous	Proximal	0.46	7.79e-01
ENSG00000105518	TMEM205	Adipose_Visceral_Omentum	Rectal	-0.54	7.79e-01
ENSG00000118655	DCLRE1B	Adipose_Visceral_Omentum	Colon	-0.79	7.79e-01
ENSG00000136925	TSTD2	Adipose_Visceral_Omentum	Colon	-0.36	7.79e-01
ENSG00000135446	CDK4	Cells_EBV-transformed_lymphocytes	Colon	-0.28	7.80e-01
ENSG00000152936	LMNTD1	Colon_Sigmoid	Distal	0.28	7.80e-01
ENSG00000179066	CTD-2527I21.15	Colon_Sigmoid	Distal	-0.28	7.80e-01
ENSG00000268505	RP11-805I24.3	Colon_Sigmoid	Male	0.28	7.80e-01
ENSG00000180592	SKIDA1	Adipose_Subcutaneous	Overall	-0.28	7.80e-01
ENSG00000265055	AC145343.2	Colon_Sigmoid	Overall	0.28	7.80e-01
ENSG00000105991	HOXA1	Cells_EBV-transformed_lymphocytes	Male	0.55	7.80e-01
ENSG00000146039	SLC17A4	Colon_Sigmoid	Proximal	0.37	7.80e-01
ENSG00000233926	RP11-154D17.1	Adipose_Visceral_Omentum	Proximal	-0.28	7.80e-01
ENSG00000169902	TPST1	Adipose_Visceral_Omentum	Distal	0.3	7.80e-01
ENSG00000228140	RP3-467K16.4	Whole_Blood	Overall	0.03	7.80e-01
ENSG00000139144	PIK3C2G	Adipose_Subcutaneous	Female	-0.17	7.80e-01
ENSG00000181666	HKR1	Colon_Sigmoid	Distal	0.04	7.80e-01
ENSG00000112208	BAG2	Adipose_Subcutaneous	Male	0.28	7.80e-01
ENSG00000129214	SHBG	Adipose_Subcutaneous	Proximal	-0.28	7.80e-01
ENSG00000214022	REPIN1	Adipose_Visceral_Omentum	Proximal	-0.28	7.80e-01
ENSG00000104765	BNIP3L	Cells_EBV-transformed_lymphocytes	Female	-0.45	7.80e-01
ENSG00000188906	LRRK2	Whole_Blood	Male	-0.03	7.80e-01
ENSG00000168904	LRRC28	Colon_Transverse	Male	-0.27	7.80e-01
ENSG00000181350	LRRC75A	Colon_Sigmoid	Colon	-0.3	7.80e-01
ENSG00000103429	BFAR	Adipose_Visceral_Omentum	Distal	-0.67	7.80e-01
ENSG00000137642	SORL1	Cells_EBV-transformed_lymphocytes	Male	0.48	7.80e-01
ENSG00000165392	WRN	Cells_EBV-transformed_lymphocytes	Male	-0.55	7.80e-01
ENSG00000153201	RANBP2	Adipose_Visceral_Omentum	Overall	0.63	7.80e-01
ENSG00000148719	DNAJB12	Colon_Transverse	Male	0.53	7.80e-01
ENSG00000183696	UPP1	Whole_Blood	Female	-0.62	7.80e-01
ENSG00000275703	U47924.32	Whole_Blood	Colon	-0.28	7.80e-01
ENSG00000105568	PPP2R1A	Cells_EBV-transformed_lymphocytes	Proximal	-0.83	7.80e-01
ENSG00000198734	F5	Cells_EBV-transformed_lymphocytes	Male	-0.33	7.80e-01
ENSG00000253426	RP11-10A14.4	Adipose_Visceral_Omentum	Overall	-0.64	7.80e-01
ENSG00000228793	RP1-223B1.1	Colon_Sigmoid	Rectal	-0.18	7.80e-01
ENSG00000116198	CEP104	Cells_EBV-transformed_lymphocytes	Female	0.63	7.80e-01
ENSG00000163166	IWS1	Adipose_Visceral_Omentum	Distal	-0.07	7.80e-01
ENSG00000111850	SMIM8	Cells_EBV-transformed_lymphocytes	Rectal	0.35	7.80e-01
ENSG00000089006	SNX5	Colon_Sigmoid	Female	-0.64	7.80e-01
ENSG00000143217	NECTIN4	Colon_Sigmoid	Rectal	0.28	7.80e-01
ENSG00000147459	DOCK5	Cells_EBV-transformed_lymphocytes	Proximal	0.11	7.80e-01
ENSG00000102967	DHODH	Adipose_Visceral_Omentum	Overall	0.29	7.80e-01
ENSG00000117713	ARID1A	Whole_Blood	Colon	0.24	7.80e-01
ENSG00000115998	C2orf42	Adipose_Visceral_Omentum	Distal	-0.35	7.80e-01
ENSG00000064886	CHI3L2	Adipose_Visceral_Omentum	Rectal	-0.98	7.80e-01
ENSG00000227471	AKR1B15	Adipose_Subcutaneous	Rectal	-0.02	7.80e-01
ENSG00000149929	HIRIP3	Adipose_Visceral_Omentum	Rectal	0.3	7.80e-01
ENSG00000140623	SEPT12	Whole_Blood	Male	0.48	7.80e-01
ENSG00000184384	MAML2	Adipose_Visceral_Omentum	Colon	-0.11	7.80e-01
ENSG00000176386	CDC26	Cells_EBV-transformed_lymphocytes	Overall	-0.28	7.80e-01
ENSG00000181778	TMEM252	Adipose_Subcutaneous	Rectal	0.25	7.80e-01
ENSG00000008838	MED24	Colon_Transverse	Distal	-0.81	7.80e-01
ENSG00000174804	FZD4	Adipose_Visceral_Omentum	Distal	-0.28	7.80e-01
ENSG00000164611	PTTG1	Adipose_Subcutaneous	Female	-0.14	7.80e-01
ENSG00000236173	RP1-182D15.2	Colon_Sigmoid	Distal	-0.03	7.80e-01
ENSG00000134253	TRIM45	Adipose_Subcutaneous	Distal	-0.24	7.80e-01
ENSG00000238198	RP11-31F15.2	Whole_Blood	Male	-0.55	7.80e-01
ENSG00000153443	UBALD1	Cells_EBV-transformed_lymphocytes	Female	-0.19	7.80e-01
ENSG00000160410	SHKBP1	Colon_Sigmoid	Male	0.27	7.80e-01
ENSG00000148335	NTMT1	Whole_Blood	Overall	0.5	7.80e-01
ENSG00000167769	ACER1	Colon_Sigmoid	Overall	-0.57	7.80e-01
ENSG00000281912	LINC01144	Adipose_Subcutaneous	Proximal	-0.56	7.80e-01
ENSG00000260256	AP001063.1	Whole_Blood	Proximal	-0.28	7.80e-01
ENSG00000261390	MAFTRR	Adipose_Subcutaneous	Distal	0.28	7.80e-01
ENSG00000007062	PROM1	Colon_Transverse	Colon	-0.18	7.80e-01
ENSG00000180801	ARSJ	Colon_Transverse	Female	0.28	7.80e-01
ENSG00000140740	UQCRC2	Colon_Sigmoid	Overall	-0.16	7.80e-01
ENSG00000205629	LCMT1	Adipose_Subcutaneous	Male	0.28	7.80e-01
ENSG00000100815	TRIP11	Adipose_Subcutaneous	Male	0.68	7.80e-01
ENSG00000226237	GAS1RR	Colon_Transverse	Rectal	0.57	7.80e-01
ENSG00000116014	KISS1R	Cells_EBV-transformed_lymphocytes	Rectal	0.11	7.80e-01
ENSG00000167967	E4F1	Whole_Blood	Distal	-0.28	7.80e-01
ENSG00000145088	EAF2	Cells_EBV-transformed_lymphocytes	Colon	-0.53	7.80e-01
ENSG00000176809	LRRC37A3	Colon_Sigmoid	Rectal	0.53	7.80e-01
ENSG00000106636	YKT6	Adipose_Subcutaneous	Female	-0.21	7.80e-01
ENSG00000126746	ZNF384	Whole_Blood	Overall	0.28	7.80e-01
ENSG00000112200	ZNF451	Adipose_Visceral_Omentum	Female	-0.29	7.80e-01
ENSG00000274070	GATSL2	Adipose_Subcutaneous	Male	-0.48	7.80e-01
ENSG00000009724	MASP2	Adipose_Subcutaneous	Male	-0.33	7.80e-01
ENSG00000105327	BBC3	Cells_EBV-transformed_lymphocytes	Rectal	0.4	7.80e-01
ENSG00000143443	C1orf56	Whole_Blood	Distal	0.12	7.80e-01
ENSG00000232653	GOLGA8N	Cells_EBV-transformed_lymphocytes	Male	-0.24	7.80e-01
ENSG00000177595	PIDD1	Cells_EBV-transformed_lymphocytes	Proximal	0.38	7.80e-01
ENSG00000015133	CCDC88C	Colon_Transverse	Rectal	0.24	7.80e-01
ENSG00000164924	YWHAZ	Adipose_Subcutaneous	Distal	0.48	7.80e-01
ENSG00000126746	ZNF384	Whole_Blood	Male	0.28	7.80e-01
ENSG00000172748	ZNF596	Cells_EBV-transformed_lymphocytes	Overall	-0.07	7.80e-01
ENSG00000120645	IQSEC3	Colon_Transverse	Overall	0.5	7.80e-01
ENSG00000272905	RP11-265E18.1	Colon_Transverse	Male	-0.36	7.80e-01
ENSG00000177873	ZNF619	Adipose_Subcutaneous	Colon	0.28	7.80e-01
ENSG00000186973	FAM183A	Colon_Transverse	Colon	0.28	7.80e-01
ENSG00000125848	FLRT3	Colon_Sigmoid	Male	-0.51	7.80e-01
ENSG00000234426	RP11-459O1.2	Whole_Blood	Distal	0.28	7.80e-01
ENSG00000196859	KRT39	Colon_Transverse	Rectal	0.28	7.80e-01
ENSG00000188580	NKAIN2	Colon_Transverse	Rectal	0.28	7.80e-01
ENSG00000250658	RP11-138B4.1	Colon_Sigmoid	Rectal	-0.28	7.80e-01
ENSG00000100304	TTLL12	Colon_Sigmoid	Female	-0.65	7.80e-01
ENSG00000182158	CREB3L2	Whole_Blood	Distal	0.6	7.80e-01
ENSG00000204421	LY6G6C	Cells_EBV-transformed_lymphocytes	Proximal	0.16	7.80e-01
ENSG00000132485	ZRANB2	Cells_EBV-transformed_lymphocytes	Male	-0.24	7.80e-01
ENSG00000179292	TMEM151A	Adipose_Visceral_Omentum	Proximal	0.56	7.80e-01
ENSG00000149150	SLC43A1	Adipose_Subcutaneous	Female	-0.79	7.80e-01
ENSG00000182132	KCNIP1	Colon_Sigmoid	Colon	-0.28	7.80e-01
ENSG00000144182	LIPT1	Adipose_Visceral_Omentum	Overall	0.27	7.80e-01
ENSG00000225921	NOL7	Adipose_Visceral_Omentum	Overall	-0.28	7.80e-01
ENSG00000099246	RAB18	Adipose_Subcutaneous	Colon	-0.28	7.80e-01
ENSG00000172927	MYEOV	Adipose_Visceral_Omentum	Male	0.32	7.80e-01
ENSG00000227925	LINC01655	Adipose_Subcutaneous	Rectal	0.28	7.80e-01
ENSG00000164707	SLC13A4	Adipose_Subcutaneous	Colon	-0.39	7.80e-01
ENSG00000126254	RBM42	Cells_EBV-transformed_lymphocytes	Rectal	0.29	7.80e-01
ENSG00000275180	RP11-631N16.4	Colon_Sigmoid	Overall	0.44	7.80e-01
ENSG00000105357	MYH14	Adipose_Visceral_Omentum	Distal	-0.02	7.80e-01
ENSG00000182325	FBXL6	Adipose_Subcutaneous	Female	0.16	7.80e-01
ENSG00000122033	MTIF3	Adipose_Subcutaneous	Female	0.76	7.80e-01
ENSG00000112186	CAP2	Adipose_Subcutaneous	Male	-0.17	7.80e-01
ENSG00000095585	BLNK	Colon_Sigmoid	Distal	0.51	7.80e-01
ENSG00000083099	LYRM2	Colon_Transverse	Female	0.54	7.80e-01
ENSG00000074181	NOTCH3	Whole_Blood	Overall	0.28	7.80e-01
ENSG00000186094	AGBL4	Adipose_Subcutaneous	Proximal	0.28	7.80e-01
ENSG00000261568	RP11-524C21.2	Colon_Sigmoid	Overall	0.43	7.81e-01
ENSG00000135423	GLS2	Adipose_Visceral_Omentum	Overall	-0.28	7.81e-01
ENSG00000204568	MRPS18B	Colon_Sigmoid	Distal	-0.31	7.81e-01
ENSG00000124209	RAB22A	Whole_Blood	Male	0.25	7.81e-01
ENSG00000144712	CAND2	Adipose_Visceral_Omentum	Male	-0.79	7.81e-01
ENSG00000204348	DXO	Cells_EBV-transformed_lymphocytes	Male	-0.29	7.81e-01
ENSG00000111331	OAS3	Adipose_Visceral_Omentum	Rectal	-0.36	7.81e-01
ENSG00000197442	MAP3K5	Colon_Sigmoid	Colon	-0.43	7.81e-01
ENSG00000250821	RP11-345F18.1	Adipose_Visceral_Omentum	Overall	-0.28	7.81e-01
ENSG00000270332	SMC2-AS1	Colon_Transverse	Colon	0.41	7.81e-01
ENSG00000009844	VTA1	Adipose_Subcutaneous	Distal	-0.23	7.81e-01
ENSG00000187616	TMEM8C	Cells_EBV-transformed_lymphocytes	Male	0.28	7.81e-01
ENSG00000228216	RP11-367F23.1	Colon_Sigmoid	Colon	0.28	7.81e-01
ENSG00000272727	RP11-142A22.4	Adipose_Visceral_Omentum	Rectal	0.28	7.81e-01
ENSG00000092020	PPP2R3C	Adipose_Visceral_Omentum	Male	0.31	7.81e-01
ENSG00000163286	ALPPL2	Colon_Transverse	Overall	-0.28	7.81e-01
ENSG00000100055	CYTH4	Colon_Transverse	Distal	0.57	7.81e-01
ENSG00000164047	CAMP	Colon_Sigmoid	Proximal	0.43	7.81e-01
ENSG00000240654	C1QTNF9	Colon_Sigmoid	Distal	0.32	7.81e-01
ENSG00000163467	TSACC	Cells_EBV-transformed_lymphocytes	Female	0.34	7.81e-01
ENSG00000088002	SULT2B1	Cells_EBV-transformed_lymphocytes	Male	-0.36	7.81e-01
ENSG00000153814	JAZF1	Colon_Transverse	Rectal	-0.1	7.81e-01
ENSG00000119522	DENND1A	Colon_Transverse	Male	-0.82	7.81e-01
ENSG00000106236	NPTX2	Colon_Transverse	Colon	-0.08	7.81e-01
ENSG00000117477	CCDC181	Colon_Sigmoid	Colon	0.46	7.81e-01
ENSG00000260808	CTD-2007L18.5	Adipose_Subcutaneous	Overall	-0.49	7.81e-01
ENSG00000147364	FBXO25	Cells_EBV-transformed_lymphocytes	Proximal	-0.58	7.81e-01
ENSG00000213077	FAM106A	Whole_Blood	Overall	0.27	7.81e-01
ENSG00000176406	RIMS2	Adipose_Visceral_Omentum	Proximal	0.02	7.81e-01
ENSG00000198380	GFPT1	Cells_EBV-transformed_lymphocytes	Rectal	-0.74	7.81e-01
ENSG00000123505	AMD1	Adipose_Visceral_Omentum	Colon	-0.66	7.81e-01
ENSG00000122696	SLC25A51	Whole_Blood	Proximal	0.07	7.81e-01
ENSG00000169918	OTUD7A	Colon_Sigmoid	Male	-0.23	7.81e-01
ENSG00000006747	SCIN	Cells_EBV-transformed_lymphocytes	Female	-0.38	7.81e-01
ENSG00000189430	NCR1	Adipose_Subcutaneous	Proximal	0.42	7.81e-01
ENSG00000130164	LDLR	Whole_Blood	Distal	-0.28	7.81e-01
ENSG00000187672	ERC2	Adipose_Visceral_Omentum	Female	-0.09	7.81e-01
ENSG00000226302	RP11-528N21.1	Adipose_Subcutaneous	Proximal	0.28	7.81e-01
ENSG00000173575	CHD2	Colon_Sigmoid	Rectal	-0.38	7.81e-01
ENSG00000164258	NDUFS4	Colon_Sigmoid	Female	-0.21	7.81e-01
ENSG00000140678	ITGAX	Adipose_Subcutaneous	Overall	-0.66	7.81e-01
ENSG00000189367	KIAA0408	Colon_Sigmoid	Rectal	-0.29	7.81e-01
ENSG00000260884	AC009120.5	Cells_EBV-transformed_lymphocytes	Rectal	-0.53	7.81e-01
ENSG00000187105	HEATR4	Whole_Blood	Female	-0.21	7.81e-01
ENSG00000114354	TFG	Whole_Blood	Female	-0.06	7.81e-01
ENSG00000139985	ADAM21	Adipose_Visceral_Omentum	Rectal	0.24	7.81e-01
ENSG00000157343	ARMC12	Adipose_Subcutaneous	Male	-0.51	7.81e-01
ENSG00000149295	DRD2	Adipose_Visceral_Omentum	Female	0.41	7.81e-01
ENSG00000127463	EMC1	Colon_Sigmoid	Proximal	-0.68	7.81e-01
ENSG00000215009	ACSM4	Adipose_Visceral_Omentum	Rectal	-0.56	7.81e-01
ENSG00000198835	GJC2	Adipose_Subcutaneous	Male	-0.28	7.81e-01
ENSG00000247095	MIR210HG	Colon_Transverse	Colon	0.34	7.81e-01
ENSG00000106665	CLIP2	Whole_Blood	Proximal	-0.59	7.81e-01
ENSG00000105699	LSR	Whole_Blood	Proximal	0.4	7.81e-01
ENSG00000215252	GOLGA8B	Adipose_Subcutaneous	Male	-0.79	7.81e-01
ENSG00000093072	CECR1	Adipose_Visceral_Omentum	Rectal	-0.53	7.81e-01
ENSG00000074590	NUAK1	Adipose_Subcutaneous	Rectal	0.03	7.81e-01
ENSG00000167680	SEMA6B	Adipose_Visceral_Omentum	Rectal	-0.23	7.81e-01
ENSG00000106004	HOXA5	Adipose_Visceral_Omentum	Proximal	-0.62	7.81e-01
ENSG00000136813	KIAA0368	Whole_Blood	Female	-0.07	7.81e-01
ENSG00000172650	AGAP5	Adipose_Visceral_Omentum	Proximal	0.28	7.81e-01
ENSG00000006015	C19orf60	Cells_EBV-transformed_lymphocytes	Colon	0.05	7.81e-01
ENSG00000277443	MARCKS	Colon_Transverse	Female	-0.45	7.81e-01
ENSG00000006451	RALA	Cells_EBV-transformed_lymphocytes	Rectal	-0.33	7.81e-01
ENSG00000161277	THAP8	Adipose_Subcutaneous	Female	0.18	7.81e-01
ENSG00000143341	HMCN1	Adipose_Visceral_Omentum	Distal	-0.16	7.81e-01
ENSG00000238243	OR2W3	Adipose_Subcutaneous	Rectal	-0.96	7.81e-01
ENSG00000218891	ZNF579	Cells_EBV-transformed_lymphocytes	Female	-0.02	7.81e-01
ENSG00000158985	CDC42SE2	Adipose_Subcutaneous	Male	0.75	7.81e-01
ENSG00000126746	ZNF384	Whole_Blood	Female	0.28	7.81e-01
ENSG00000164086	DUSP7	Whole_Blood	Colon	-0.28	7.81e-01
ENSG00000160469	BRSK1	Adipose_Visceral_Omentum	Male	-0.28	7.81e-01
ENSG00000146592	CREB5	Whole_Blood	Male	0.28	7.81e-01
ENSG00000186971	KRTAP13-4	Adipose_Subcutaneous	Overall	0.28	7.81e-01
ENSG00000204899	MZT1	Colon_Transverse	Female	0.84	7.81e-01
ENSG00000108578	BLMH	Adipose_Subcutaneous	Rectal	-0.59	7.81e-01
ENSG00000067167	TRAM1	Colon_Sigmoid	Male	-0.31	7.81e-01
ENSG00000144821	MYH15	Colon_Sigmoid	Overall	-0.5	7.81e-01
ENSG00000273841	TAF9	Adipose_Visceral_Omentum	Rectal	-0.29	7.81e-01
ENSG00000150712	MTMR12	Colon_Sigmoid	Distal	-0.54	7.81e-01
ENSG00000070388	FGF22	Adipose_Visceral_Omentum	Proximal	-0.43	7.81e-01
ENSG00000274750	HIST1H3E	Cells_EBV-transformed_lymphocytes	Proximal	-0.27	7.81e-01
ENSG00000214650	RP11-83B20.1	Cells_EBV-transformed_lymphocytes	Proximal	0.28	7.81e-01
ENSG00000157111	TMEM171	Colon_Sigmoid	Distal	0.22	7.81e-01
ENSG00000172345	STARD5	Whole_Blood	Female	-0.2	7.81e-01
ENSG00000111640	GAPDH	Adipose_Visceral_Omentum	Rectal	-0.32	7.81e-01
ENSG00000146648	EGFR	Adipose_Subcutaneous	Female	-0.01	7.81e-01
ENSG00000054219	LY75	Cells_EBV-transformed_lymphocytes	Overall	-0.27	7.81e-01
ENSG00000166448	TMEM130	Adipose_Visceral_Omentum	Proximal	0.59	7.81e-01
ENSG00000198833	UBE2J1	Adipose_Subcutaneous	Overall	-0.46	7.81e-01
ENSG00000162399	BSND	Whole_Blood	Colon	0.28	7.81e-01
ENSG00000105523	FAM83E	Adipose_Subcutaneous	Colon	0.03	7.81e-01
ENSG00000135365	PHF21A	Colon_Transverse	Female	0.28	7.81e-01
ENSG00000253832	CTD-2168K21.1	Adipose_Subcutaneous	Overall	-0.28	7.81e-01
ENSG00000250821	RP11-345F18.1	Adipose_Visceral_Omentum	Colon	0.28	7.81e-01
ENSG00000245017	RP11-181C3.1	Cells_EBV-transformed_lymphocytes	Rectal	-0.46	7.81e-01
ENSG00000107140	TESK1	Whole_Blood	Female	-0.22	7.81e-01
ENSG00000187676	B3GLCT	Whole_Blood	Male	0.38	7.81e-01
ENSG00000114654	EFCC1	Adipose_Visceral_Omentum	Rectal	0.07	7.81e-01
ENSG00000070778	PTPN21	Adipose_Subcutaneous	Female	-0.01	7.81e-01
ENSG00000177733	HNRNPA0	Adipose_Visceral_Omentum	Colon	0.58	7.81e-01
ENSG00000198797	BRINP2	Colon_Sigmoid	Female	0.28	7.81e-01
ENSG00000196591	HDAC2	Cells_EBV-transformed_lymphocytes	Male	-0.28	7.81e-01
ENSG00000060762	MPC1	Cells_EBV-transformed_lymphocytes	Male	0.02	7.81e-01
ENSG00000159450	TCHH	Colon_Transverse	Female	0	7.81e-01
ENSG00000197451	HNRNPAB	Colon_Transverse	Proximal	-0.37	7.81e-01
ENSG00000105397	TYK2	Whole_Blood	Distal	-0.03	7.81e-01
ENSG00000156587	UBE2L6	Adipose_Subcutaneous	Rectal	0.46	7.81e-01
ENSG00000106049	HIBADH	Cells_EBV-transformed_lymphocytes	Overall	-0.25	7.81e-01
ENSG00000197465	GYPE	Adipose_Subcutaneous	Proximal	0.53	7.81e-01
ENSG00000077522	ACTN2	Colon_Sigmoid	Overall	0.25	7.81e-01
ENSG00000163605	PPP4R2	Cells_EBV-transformed_lymphocytes	Female	0.06	7.81e-01
ENSG00000167741	GGT6	Colon_Sigmoid	Male	0.18	7.81e-01
ENSG00000164609	SLU7	Adipose_Subcutaneous	Female	-0.49	7.81e-01
ENSG00000133574	GIMAP4	Colon_Transverse	Male	-0.41	7.81e-01
ENSG00000203356	LINC01562	Colon_Sigmoid	Distal	0.28	7.81e-01
ENSG00000010282	HHATL	Whole_Blood	Female	0.54	7.81e-01
ENSG00000186094	AGBL4	Adipose_Subcutaneous	Distal	0.28	7.81e-01
ENSG00000260088	RP11-92G12.3	Adipose_Visceral_Omentum	Proximal	-0.68	7.82e-01
ENSG00000121281	ADCY7	Colon_Transverse	Distal	-0.28	7.82e-01
ENSG00000159307	SCUBE1	Adipose_Subcutaneous	Female	-0.08	7.82e-01
ENSG00000110723	EXPH5	Adipose_Visceral_Omentum	Distal	0.64	7.82e-01
ENSG00000249378	LINC01060	Adipose_Subcutaneous	Colon	-0.34	7.82e-01
ENSG00000080854	IGSF9B	Colon_Sigmoid	Overall	0.12	7.82e-01
ENSG00000186501	TMEM222	Adipose_Visceral_Omentum	Colon	-0.38	7.82e-01
ENSG00000073050	XRCC1	Cells_EBV-transformed_lymphocytes	Female	-0.01	7.82e-01
ENSG00000181827	RFX7	Colon_Sigmoid	Rectal	-0.68	7.82e-01
ENSG00000249797	LINC02147	Colon_Sigmoid	Overall	-0.56	7.82e-01
ENSG00000100281	HMGXB4	Cells_EBV-transformed_lymphocytes	Proximal	-0.27	7.82e-01
ENSG00000244219	GS1-259H13.2	Adipose_Subcutaneous	Distal	0.27	7.82e-01
ENSG00000268505	RP11-805I24.3	Colon_Sigmoid	Female	0.28	7.82e-01
ENSG00000176769	TCERG1L	Colon_Sigmoid	Male	-0.28	7.82e-01
ENSG00000268352	AC007228.5	Colon_Sigmoid	Overall	0.28	7.82e-01
ENSG00000203730	TEDDM1	Adipose_Subcutaneous	Proximal	-0.28	7.82e-01
ENSG00000142168	SOD1	Adipose_Subcutaneous	Overall	0.17	7.82e-01
ENSG00000111796	KLRB1	Cells_EBV-transformed_lymphocytes	Proximal	0.05	7.82e-01
ENSG00000145681	HAPLN1	Colon_Transverse	Male	0.4	7.82e-01
ENSG00000139324	TMTC3	Adipose_Visceral_Omentum	Colon	-0.57	7.82e-01
ENSG00000197312	DDI2	Cells_EBV-transformed_lymphocytes	Proximal	-0.27	7.82e-01
ENSG00000078018	MAP2	Adipose_Visceral_Omentum	Rectal	0.46	7.82e-01
ENSG00000205639	MFSD2B	Adipose_Visceral_Omentum	Proximal	0.59	7.82e-01
ENSG00000186432	KPNA4	Colon_Sigmoid	Male	0.73	7.82e-01
ENSG00000196230	TUBB	Whole_Blood	Proximal	0.28	7.82e-01
ENSG00000144820	ADGRG7	Cells_EBV-transformed_lymphocytes	Male	0.28	7.82e-01
ENSG00000179958	DCTPP1	Adipose_Visceral_Omentum	Colon	0.27	7.82e-01
ENSG00000115687	PASK	Adipose_Subcutaneous	Female	0.34	7.82e-01
ENSG00000205832	C16orf96	Colon_Transverse	Female	0.51	7.82e-01
ENSG00000198081	ZBTB14	Adipose_Visceral_Omentum	Rectal	-0.61	7.82e-01
ENSG00000136877	FPGS	Colon_Transverse	Overall	-0.78	7.82e-01
ENSG00000143569	UBAP2L	Whole_Blood	Female	-0.6	7.82e-01
ENSG00000185115	NSMCE3	Adipose_Subcutaneous	Female	-0.47	7.82e-01
ENSG00000198707	CEP290	Adipose_Subcutaneous	Rectal	0.61	7.82e-01
ENSG00000113327	GABRG2	Colon_Transverse	Female	0.28	7.82e-01
ENSG00000183317	EPHA10	Colon_Transverse	Overall	-0.28	7.82e-01
ENSG00000197860	SGTB	Colon_Transverse	Distal	0.1	7.82e-01
ENSG00000163634	THOC7	Cells_EBV-transformed_lymphocytes	Male	0.17	7.82e-01
ENSG00000197557	TTC30A	Adipose_Visceral_Omentum	Colon	0.77	7.82e-01
ENSG00000274209	ANTXRL	Whole_Blood	Proximal	0.07	7.82e-01
ENSG00000253161	LINC01605	Adipose_Subcutaneous	Rectal	0.27	7.82e-01
ENSG00000066405	CLDN18	Colon_Sigmoid	Overall	-0.13	7.82e-01
ENSG00000138792	ENPEP	Colon_Transverse	Female	-0.01	7.82e-01
ENSG00000116044	NFE2L2	Adipose_Subcutaneous	Distal	0.43	7.82e-01
ENSG00000141570	CBX8	Whole_Blood	Overall	-0.41	7.82e-01
ENSG00000204669	C9orf57	Cells_EBV-transformed_lymphocytes	Male	0.28	7.82e-01
ENSG00000197353	LYPD2	Whole_Blood	Overall	0.28	7.82e-01
ENSG00000101473	ACOT8	Colon_Sigmoid	Distal	0.25	7.82e-01
ENSG00000105717	PBX4	Colon_Transverse	Overall	0.24	7.82e-01
ENSG00000178229	ZNF543	Colon_Sigmoid	Female	-0.07	7.82e-01
ENSG00000103121	CMC2	Colon_Sigmoid	Female	-0.29	7.82e-01
ENSG00000181381	DDX60L	Adipose_Visceral_Omentum	Colon	-0.16	7.82e-01
ENSG00000233926	RP11-154D17.1	Adipose_Visceral_Omentum	Colon	-0.27	7.82e-01
ENSG00000183773	AIFM3	Colon_Sigmoid	Overall	0.18	7.82e-01
ENSG00000169682	SPNS1	Colon_Sigmoid	Rectal	-0.04	7.82e-01
ENSG00000114391	RPL24	Colon_Transverse	Male	0.35	7.82e-01
ENSG00000092140	G2E3	Adipose_Subcutaneous	Male	0.46	7.82e-01
ENSG00000186073	C15orf41	Colon_Sigmoid	Male	0.14	7.82e-01
ENSG00000204595	DPRX	Adipose_Visceral_Omentum	Rectal	0.28	7.82e-01
ENSG00000043462	LCP2	Whole_Blood	Colon	-0.28	7.82e-01
ENSG00000049245	VAMP3	Adipose_Subcutaneous	Colon	-0.45	7.82e-01
ENSG00000123352	SPATS2	Colon_Transverse	Overall	-0.2	7.82e-01
ENSG00000158966	CACHD1	Whole_Blood	Male	-0.28	7.82e-01
ENSG00000230873	STMND1	Colon_Transverse	Male	-0.27	7.82e-01
ENSG00000165685	TMEM52B	Cells_EBV-transformed_lymphocytes	Male	0.15	7.82e-01
ENSG00000250411	RP11-257I8.2	Adipose_Visceral_Omentum	Distal	0.28	7.82e-01
ENSG00000228300	C19orf24	Cells_EBV-transformed_lymphocytes	Distal	-0.27	7.82e-01
ENSG00000248698	LINC01085	Adipose_Visceral_Omentum	Proximal	0.44	7.82e-01
ENSG00000119714	GPR68	Colon_Sigmoid	Proximal	-0.32	7.82e-01
ENSG00000221916	C19orf73	Adipose_Subcutaneous	Male	0.27	7.82e-01
ENSG00000187838	PLSCR3	Colon_Transverse	Distal	0.61	7.82e-01
ENSG00000183571	PGPEP1L	Colon_Sigmoid	Rectal	-0.27	7.82e-01
ENSG00000262098	CTD-2561B21.10	Colon_Sigmoid	Distal	-0.28	7.82e-01
ENSG00000104218	CSPP1	Adipose_Subcutaneous	Rectal	-0.28	7.82e-01
ENSG00000011198	ABHD5	Colon_Transverse	Proximal	0.06	7.82e-01
ENSG00000133195	SLC39A11	Whole_Blood	Overall	0.18	7.82e-01
ENSG00000197496	SLC2A10	Adipose_Visceral_Omentum	Male	-0.63	7.82e-01
ENSG00000139537	CCDC65	Adipose_Visceral_Omentum	Distal	-0.55	7.82e-01
ENSG00000244094	SPRR2F	Cells_EBV-transformed_lymphocytes	Colon	-0.27	7.82e-01
ENSG00000166922	SCG5	Colon_Sigmoid	Female	0.17	7.82e-01
ENSG00000139620	KANSL2	Colon_Transverse	Overall	0.52	7.82e-01
ENSG00000270171	RP11-338N10.1	Colon_Sigmoid	Overall	0.27	7.82e-01
ENSG00000258986	TMEM179	Adipose_Visceral_Omentum	Distal	0.09	7.82e-01
ENSG00000272542	RP11-255P5.2	Cells_EBV-transformed_lymphocytes	Colon	0.42	7.82e-01
ENSG00000176623	RMDN1	Colon_Sigmoid	Distal	-0.63	7.82e-01
ENSG00000120129	DUSP1	Adipose_Subcutaneous	Male	-0.39	7.82e-01
ENSG00000281205	LINC00950	Adipose_Subcutaneous	Colon	0.03	7.82e-01
ENSG00000250447	LINC02105	Cells_EBV-transformed_lymphocytes	Female	0.28	7.82e-01
ENSG00000162992	NEUROD1	Cells_EBV-transformed_lymphocytes	Proximal	-0.28	7.82e-01
ENSG00000188175	HEPACAM2	Colon_Transverse	Proximal	0.28	7.82e-01
ENSG00000166333	ILK	Colon_Transverse	Distal	0.4	7.82e-01
ENSG00000205544	TMEM256	Whole_Blood	Proximal	-0.38	7.82e-01
ENSG00000259459	RP11-321G12.1	Adipose_Visceral_Omentum	Distal	-0.14	7.82e-01
ENSG00000011258	MBTD1	Whole_Blood	Distal	0.3	7.82e-01
ENSG00000066654	THUMPD1	Adipose_Subcutaneous	Proximal	0.72	7.82e-01
ENSG00000135899	SP110	Whole_Blood	Overall	0.17	7.82e-01
ENSG00000132740	IGHMBP2	Colon_Transverse	Overall	-0.79	7.82e-01
ENSG00000213853	EMP2	Adipose_Visceral_Omentum	Rectal	0.43	7.82e-01
ENSG00000115386	REG1A	Adipose_Visceral_Omentum	Distal	-0.14	7.82e-01
ENSG00000006128	TAC1	Adipose_Subcutaneous	Colon	-0.28	7.82e-01
ENSG00000179144	GIMAP7	Colon_Sigmoid	Colon	-0.08	7.82e-01
ENSG00000051128	HOMER3	Adipose_Visceral_Omentum	Colon	0.37	7.82e-01
ENSG00000090487	SPG21	Adipose_Subcutaneous	Female	0.27	7.82e-01
ENSG00000215018	COL28A1	Adipose_Subcutaneous	Distal	-0.18	7.82e-01
ENSG00000164182	NDUFAF2	Adipose_Subcutaneous	Rectal	-0.51	7.82e-01
ENSG00000196418	ZNF124	Adipose_Visceral_Omentum	Colon	0.27	7.82e-01
ENSG00000196337	CGB7	Colon_Transverse	Female	0.43	7.82e-01
ENSG00000065970	FOXJ2	Adipose_Visceral_Omentum	Rectal	0.92	7.82e-01
ENSG00000101134	DOK5	Adipose_Subcutaneous	Proximal	-0.8	7.82e-01
ENSG00000112096	SOD2	Cells_EBV-transformed_lymphocytes	Colon	-0.3	7.82e-01
ENSG00000100591	AHSA1	Adipose_Visceral_Omentum	Proximal	0.43	7.82e-01
ENSG00000164251	F2RL1	Adipose_Subcutaneous	Colon	-0.17	7.82e-01
ENSG00000164037	SLC9B1	Adipose_Subcutaneous	Colon	0.28	7.82e-01
ENSG00000153487	ING1	Adipose_Subcutaneous	Proximal	-0.62	7.82e-01
ENSG00000174695	TMEM167A	Colon_Sigmoid	Colon	0.3	7.82e-01
ENSG00000260086	RP11-42I10.1	Whole_Blood	Overall	0.28	7.82e-01
ENSG00000283567	CTD-2537I9.19	Colon_Sigmoid	Overall	-0.28	7.82e-01
ENSG00000173281	PPP1R3B	Cells_EBV-transformed_lymphocytes	Overall	-0.2	7.82e-01
ENSG00000198707	CEP290	Adipose_Subcutaneous	Proximal	-0.66	7.82e-01
ENSG00000170323	FABP4	Colon_Transverse	Female	-0.45	7.82e-01
ENSG00000103978	TMEM87A	Adipose_Visceral_Omentum	Proximal	0.71	7.82e-01
ENSG00000275897	RP11-94C24.13	Adipose_Subcutaneous	Overall	0	7.82e-01
ENSG00000148331	ASB6	Whole_Blood	Distal	-0.43	7.82e-01
ENSG00000075391	RASAL2	Colon_Transverse	Proximal	0.36	7.82e-01
ENSG00000173757	STAT5B	Colon_Transverse	Rectal	0.43	7.82e-01
ENSG00000243989	ACY1	Whole_Blood	Female	-0.09	7.83e-01
ENSG00000072310	SREBF1	Colon_Sigmoid	Rectal	0.28	7.83e-01
ENSG00000125870	SNRPB2	Whole_Blood	Female	0.16	7.83e-01
ENSG00000118407	FILIP1	Adipose_Subcutaneous	Male	0.15	7.83e-01
ENSG00000132424	PNISR	Whole_Blood	Male	-0.37	7.83e-01
ENSG00000152154	TMEM178A	Whole_Blood	Proximal	0.03	7.83e-01
ENSG00000071794	HLTF	Adipose_Visceral_Omentum	Female	0.47	7.83e-01
ENSG00000095059	DHPS	Adipose_Subcutaneous	Distal	0.03	7.83e-01
ENSG00000173852	DPY19L1	Whole_Blood	Colon	-0.27	7.83e-01
ENSG00000177409	SAMD9L	Adipose_Subcutaneous	Overall	0.52	7.83e-01
ENSG00000221970	OR2A1	Adipose_Visceral_Omentum	Colon	-0.28	7.83e-01
ENSG00000089199	CHGB	Adipose_Visceral_Omentum	Female	-0.28	7.83e-01
ENSG00000158796	DEDD	Adipose_Subcutaneous	Male	-0.28	7.83e-01
ENSG00000283286	RP11-386E5.1	Colon_Transverse	Male	0.28	7.83e-01
ENSG00000011021	CLCN6	Adipose_Visceral_Omentum	Proximal	-0.64	7.83e-01
ENSG00000261584	RP11-457M11.5	Colon_Transverse	Distal	0.28	7.83e-01
ENSG00000151718	WWC2	Whole_Blood	Female	0.54	7.83e-01
ENSG00000131368	MRPS25	Cells_EBV-transformed_lymphocytes	Distal	-0.11	7.83e-01
ENSG00000152404	CWF19L2	Whole_Blood	Overall	-0.41	7.83e-01
ENSG00000143590	EFNA3	Colon_Transverse	Colon	0.34	7.83e-01
ENSG00000001630	CYP51A1	Whole_Blood	Overall	-0.28	7.83e-01
ENSG00000120875	DUSP4	Whole_Blood	Female	0.14	7.83e-01
ENSG00000257727	CNPY2	Cells_EBV-transformed_lymphocytes	Overall	0.27	7.83e-01
ENSG00000205413	SAMD9	Adipose_Visceral_Omentum	Female	0.28	7.83e-01
ENSG00000120910	PPP3CC	Adipose_Visceral_Omentum	Overall	-0.63	7.83e-01
ENSG00000197077	KIAA1671	Whole_Blood	Overall	0.28	7.83e-01
ENSG00000163508	EOMES	Adipose_Subcutaneous	Rectal	0.28	7.83e-01
ENSG00000108039	XPNPEP1	Adipose_Subcutaneous	Distal	-0.49	7.83e-01
ENSG00000276023	DUSP14	Cells_EBV-transformed_lymphocytes	Female	-0.48	7.83e-01
ENSG00000141577	CEP131	Colon_Transverse	Rectal	-0.4	7.83e-01
ENSG00000188038	NRN1L	Adipose_Subcutaneous	Colon	0.66	7.83e-01
ENSG00000070526	ST6GALNAC1	Adipose_Visceral_Omentum	Colon	-0.02	7.83e-01
ENSG00000138035	PNPT1	Adipose_Visceral_Omentum	Overall	-0.38	7.83e-01
ENSG00000127249	ATP13A4	Cells_EBV-transformed_lymphocytes	Female	-0.55	7.83e-01
ENSG00000105618	PRPF31	Colon_Transverse	Rectal	0.57	7.83e-01
ENSG00000116329	OPRD1	Colon_Transverse	Rectal	-0.22	7.83e-01
ENSG00000253598	SLC10A5	Colon_Sigmoid	Proximal	0.01	7.83e-01
ENSG00000137642	SORL1	Cells_EBV-transformed_lymphocytes	Proximal	0.25	7.83e-01
ENSG00000183726	TMEM50A	Colon_Transverse	Distal	0.12	7.83e-01
ENSG00000122912	SLC25A16	Colon_Sigmoid	Female	-0.63	7.83e-01
ENSG00000187266	EPOR	Adipose_Subcutaneous	Rectal	0.38	7.83e-01
ENSG00000115423	DNAH6	Adipose_Subcutaneous	Distal	-0.27	7.83e-01
ENSG00000231439	WASIR2	Colon_Sigmoid	Rectal	0.55	7.83e-01
ENSG00000171766	GATM	Colon_Transverse	Male	0.01	7.83e-01
ENSG00000068383	INPP5A	Whole_Blood	Proximal	-0.15	7.83e-01
ENSG00000129911	KLF16	Colon_Sigmoid	Female	0.67	7.83e-01
ENSG00000140395	WDR61	Adipose_Visceral_Omentum	Colon	-0.05	7.83e-01
ENSG00000068878	PSME4	Adipose_Visceral_Omentum	Male	0.2	7.83e-01
ENSG00000131591	C1orf159	Adipose_Visceral_Omentum	Overall	0.83	7.83e-01
ENSG00000151365	THRSP	Colon_Transverse	Male	0.23	7.83e-01
ENSG00000211450	SELENOH	Adipose_Subcutaneous	Female	0.28	7.83e-01
ENSG00000145506	NKD2	Adipose_Visceral_Omentum	Proximal	0.28	7.83e-01
ENSG00000147853	AK3	Cells_EBV-transformed_lymphocytes	Proximal	-0.16	7.83e-01
ENSG00000204421	LY6G6C	Adipose_Visceral_Omentum	Overall	-0.24	7.83e-01
ENSG00000204248	COL11A2	Cells_EBV-transformed_lymphocytes	Proximal	0.47	7.83e-01
ENSG00000131379	C3orf20	Cells_EBV-transformed_lymphocytes	Rectal	-0.28	7.83e-01
ENSG00000135525	MAP7	Cells_EBV-transformed_lymphocytes	Female	0.38	7.83e-01
ENSG00000177602	GSG2	Adipose_Subcutaneous	Colon	0.21	7.83e-01
ENSG00000135269	TES	Adipose_Subcutaneous	Colon	0.44	7.83e-01
ENSG00000171843	MLLT3	Cells_EBV-transformed_lymphocytes	Proximal	0.21	7.83e-01
ENSG00000179094	PER1	Adipose_Subcutaneous	Female	-0.28	7.83e-01
ENSG00000058272	PPP1R12A	Adipose_Subcutaneous	Male	0.28	7.83e-01
ENSG00000109046	WSB1	Adipose_Subcutaneous	Overall	0.28	7.83e-01
ENSG00000127951	FGL2	Adipose_Subcutaneous	Rectal	0.43	7.83e-01
ENSG00000257647	RP11-701H24.3	Cells_EBV-transformed_lymphocytes	Colon	0.12	7.83e-01
ENSG00000167971	CASKIN1	Cells_EBV-transformed_lymphocytes	Proximal	0.05	7.83e-01
ENSG00000155903	RASA2	Adipose_Visceral_Omentum	Male	0.47	7.83e-01
ENSG00000147649	MTDH	Adipose_Visceral_Omentum	Male	-0.46	7.83e-01
ENSG00000137103	TMEM8B	Adipose_Subcutaneous	Overall	0.53	7.83e-01
ENSG00000087495	PHACTR3	Colon_Sigmoid	Overall	-0.33	7.83e-01
ENSG00000013374	NUB1	Cells_EBV-transformed_lymphocytes	Proximal	-0.01	7.83e-01
ENSG00000214753	HNRNPUL2	Adipose_Subcutaneous	Proximal	-0.28	7.83e-01
ENSG00000111913	FAM65B	Adipose_Visceral_Omentum	Rectal	0.28	7.83e-01
ENSG00000239961	LILRA4	Adipose_Subcutaneous	Female	-0.02	7.83e-01
ENSG00000183597	TANGO2	Adipose_Subcutaneous	Distal	0.15	7.83e-01
ENSG00000162302	RPS6KA4	Colon_Transverse	Distal	-0.14	7.83e-01
ENSG00000106554	CHCHD3	Whole_Blood	Male	0.24	7.83e-01
ENSG00000160949	TONSL	Whole_Blood	Colon	0.48	7.83e-01
ENSG00000186501	TMEM222	Adipose_Visceral_Omentum	Female	-0.33	7.83e-01
ENSG00000166199	ALKBH3	Whole_Blood	Proximal	-0.35	7.83e-01
ENSG00000239839	DEFA3	Adipose_Subcutaneous	Colon	-0.03	7.83e-01
ENSG00000011243	AKAP8L	Adipose_Visceral_Omentum	Female	-0.28	7.83e-01
ENSG00000254997	KRTAP5-9	Cells_EBV-transformed_lymphocytes	Rectal	-0.89	7.83e-01
ENSG00000108599	AKAP10	Adipose_Subcutaneous	Overall	0.13	7.83e-01
ENSG00000145386	CCNA2	Colon_Sigmoid	Female	-0.35	7.83e-01
ENSG00000107796	ACTA2	Colon_Sigmoid	Proximal	-0.33	7.83e-01
ENSG00000149923	PPP4C	Adipose_Visceral_Omentum	Colon	-0.48	7.83e-01
ENSG00000157540	DYRK1A	Cells_EBV-transformed_lymphocytes	Female	0.69	7.83e-01
ENSG00000234722	LINC01287	Adipose_Subcutaneous	Male	-0.62	7.83e-01
ENSG00000142961	MOB3C	Cells_EBV-transformed_lymphocytes	Rectal	-0.28	7.83e-01
ENSG00000148688	RPP30	Adipose_Visceral_Omentum	Female	0.05	7.83e-01
ENSG00000163959	SLC51A	Colon_Transverse	Proximal	0.73	7.83e-01
ENSG00000138080	EMILIN1	Adipose_Visceral_Omentum	Colon	0.45	7.83e-01
ENSG00000153002	CPB1	Colon_Transverse	Female	0.57	7.83e-01
ENSG00000171044	XKR6	Adipose_Visceral_Omentum	Distal	-0.28	7.83e-01
ENSG00000169676	DRD5	Colon_Transverse	Overall	0.28	7.83e-01
ENSG00000072682	P4HA2	Colon_Transverse	Female	0.22	7.83e-01
ENSG00000155666	KDM8	Adipose_Subcutaneous	Colon	0.16	7.83e-01
ENSG00000166450	PRTG	Adipose_Subcutaneous	Proximal	0.33	7.83e-01
ENSG00000151388	ADAMTS12	Adipose_Subcutaneous	Female	0.27	7.83e-01
ENSG00000187097	ENTPD5	Whole_Blood	Overall	-0.51	7.83e-01
ENSG00000178172	SPINK6	Colon_Sigmoid	Male	0.09	7.83e-01
ENSG00000244486	SCARF2	Whole_Blood	Male	-0.12	7.83e-01
ENSG00000107175	CREB3	Adipose_Subcutaneous	Female	0.35	7.83e-01
ENSG00000008256	CYTH3	Colon_Transverse	Overall	-0.8	7.83e-01
ENSG00000182108	DEXI	Adipose_Visceral_Omentum	Distal	-0.27	7.83e-01
ENSG00000149300	C11orf52	Adipose_Visceral_Omentum	Rectal	0.55	7.83e-01
ENSG00000134324	LPIN1	Adipose_Visceral_Omentum	Male	-0.27	7.83e-01
ENSG00000166199	ALKBH3	Colon_Sigmoid	Overall	-0.57	7.83e-01
ENSG00000198576	ARC	Cells_EBV-transformed_lymphocytes	Overall	0.16	7.83e-01
ENSG00000142583	SLC2A5	Colon_Transverse	Proximal	0.33	7.83e-01
ENSG00000147684	NDUFB9	Colon_Sigmoid	Male	-0.57	7.83e-01
ENSG00000087085	ACHE	Colon_Transverse	Rectal	-0.27	7.83e-01
ENSG00000173226	IQCB1	Cells_EBV-transformed_lymphocytes	Colon	-0.46	7.83e-01
ENSG00000111907	TPD52L1	Colon_Transverse	Colon	0.39	7.83e-01
ENSG00000117010	ZNF684	Adipose_Visceral_Omentum	Rectal	-0.15	7.83e-01
ENSG00000113593	PPWD1	Whole_Blood	Male	-0.59	7.83e-01
ENSG00000227500	SCAMP4	Adipose_Subcutaneous	Rectal	0.11	7.83e-01
ENSG00000187513	GJA4	Whole_Blood	Colon	-0.12	7.83e-01
ENSG00000276128	RP11-459O16.8	Adipose_Subcutaneous	Female	-0.27	7.83e-01
ENSG00000127334	DYRK2	Whole_Blood	Colon	-0.36	7.84e-01
ENSG00000104936	DMPK	Whole_Blood	Distal	-0.34	7.84e-01
ENSG00000167378	IRGQ	Adipose_Visceral_Omentum	Proximal	-0.04	7.84e-01
ENSG00000150977	RILPL2	Colon_Transverse	Distal	-0.42	7.84e-01
ENSG00000164761	TNFRSF11B	Colon_Transverse	Male	0.71	7.84e-01
ENSG00000250635	CXXC5-AS1	Cells_EBV-transformed_lymphocytes	Overall	-0.27	7.84e-01
ENSG00000149547	EI24	Adipose_Subcutaneous	Rectal	-0.87	7.84e-01
ENSG00000204217	BMPR2	Colon_Transverse	Female	-0.61	7.84e-01
ENSG00000119522	DENND1A	Colon_Transverse	Colon	-0.15	7.84e-01
ENSG00000164587	RPS14	Adipose_Subcutaneous	Proximal	0.48	7.84e-01
ENSG00000104290	FZD3	Colon_Sigmoid	Female	0.49	7.84e-01
ENSG00000162188	GNG3	Colon_Transverse	Proximal	0.15	7.84e-01
ENSG00000167910	CYP7A1	Colon_Transverse	Colon	-0.51	7.84e-01
ENSG00000168303	MPLKIP	Adipose_Subcutaneous	Distal	-0.27	7.84e-01
ENSG00000122707	RECK	Adipose_Visceral_Omentum	Rectal	0.09	7.84e-01
ENSG00000162341	TPCN2	Adipose_Visceral_Omentum	Female	-0.57	7.84e-01
ENSG00000240859	AC093627.10	Whole_Blood	Distal	0.73	7.84e-01
ENSG00000242950	ERVW-1	Adipose_Visceral_Omentum	Overall	0.44	7.84e-01
ENSG00000104361	NIPAL2	Adipose_Visceral_Omentum	Distal	0.84	7.84e-01
ENSG00000160392	C19orf47	Adipose_Subcutaneous	Rectal	-0.79	7.84e-01
ENSG00000213799	ZNF845	Colon_Transverse	Distal	-0.24	7.84e-01
ENSG00000162639	HENMT1	Adipose_Subcutaneous	Female	0.54	7.84e-01
ENSG00000271789	RP5-1112D6.7	Adipose_Visceral_Omentum	Female	-0.59	7.84e-01
ENSG00000168310	IRF2	Colon_Transverse	Female	-0.27	7.84e-01
ENSG00000104067	TJP1	Adipose_Subcutaneous	Rectal	0.27	7.84e-01
ENSG00000272732	RP5-1159O4.2	Adipose_Visceral_Omentum	Rectal	0.89	7.84e-01
ENSG00000258735	LINC00637	Colon_Transverse	Colon	-0.27	7.84e-01
ENSG00000117118	SDHB	Cells_EBV-transformed_lymphocytes	Female	-0.22	7.84e-01
ENSG00000091490	SEL1L3	Cells_EBV-transformed_lymphocytes	Proximal	0.01	7.84e-01
ENSG00000145700	ANKRD31	Adipose_Subcutaneous	Rectal	0.27	7.84e-01
ENSG00000150782	IL18	Adipose_Visceral_Omentum	Distal	0.04	7.84e-01
ENSG00000142961	MOB3C	Cells_EBV-transformed_lymphocytes	Colon	0.27	7.84e-01
ENSG00000115425	PECR	Colon_Transverse	Overall	-0.21	7.84e-01
ENSG00000137522	RNF121	Colon_Sigmoid	Distal	-0.27	7.84e-01
ENSG00000064607	SUGP2	Whole_Blood	Colon	0.11	7.84e-01
ENSG00000163075	CFAP221	Adipose_Subcutaneous	Proximal	-0.27	7.84e-01
ENSG00000149541	B3GAT3	Whole_Blood	Female	0.14	7.84e-01
ENSG00000152213	ARL11	Whole_Blood	Distal	0.19	7.84e-01
ENSG00000232233	LINC02043	Adipose_Visceral_Omentum	Proximal	-0.64	7.84e-01
ENSG00000149346	SLX4IP	Colon_Transverse	Overall	0.01	7.84e-01
ENSG00000105141	CASP14	Adipose_Subcutaneous	Proximal	0.01	7.84e-01
ENSG00000071051	NCK2	Cells_EBV-transformed_lymphocytes	Distal	0.2	7.84e-01
ENSG00000165819	METTL3	Adipose_Visceral_Omentum	Male	-0.57	7.84e-01
ENSG00000138326	RPS24	Colon_Transverse	Female	-0.45	7.84e-01
ENSG00000184347	SLIT3	Adipose_Visceral_Omentum	Proximal	-0.27	7.84e-01
ENSG00000091136	LAMB1	Adipose_Visceral_Omentum	Rectal	0.59	7.84e-01
ENSG00000264954	PRR29-AS1	Adipose_Subcutaneous	Proximal	0.45	7.84e-01
ENSG00000187581	COX8C	Cells_EBV-transformed_lymphocytes	Rectal	0.27	7.84e-01
ENSG00000163072	NOSTRIN	Colon_Transverse	Rectal	0.15	7.84e-01
ENSG00000043462	LCP2	Whole_Blood	Male	-0.15	7.84e-01
ENSG00000123977	DAW1	Adipose_Visceral_Omentum	Male	-0.45	7.84e-01
ENSG00000244476	ERVFRD-1	Adipose_Visceral_Omentum	Rectal	-0.54	7.84e-01
ENSG00000038945	MSR1	Whole_Blood	Male	0.45	7.84e-01
ENSG00000015532	XYLT2	Colon_Transverse	Colon	-0.11	7.84e-01
ENSG00000116266	STXBP3	Adipose_Subcutaneous	Overall	0.27	7.84e-01
ENSG00000176444	CLK2	Cells_EBV-transformed_lymphocytes	Female	-0.27	7.84e-01
ENSG00000167881	SRP68	Cells_EBV-transformed_lymphocytes	Proximal	0	7.84e-01
ENSG00000171502	COL24A1	Adipose_Subcutaneous	Rectal	-0.48	7.84e-01
ENSG00000236780	LINC01829	Colon_Sigmoid	Colon	0.27	7.84e-01
ENSG00000122218	COPA	Whole_Blood	Female	0	7.84e-01
ENSG00000166503	RP11-382A20.3	Whole_Blood	Female	0.64	7.84e-01
ENSG00000267475	CTD-2538C1.2	Adipose_Subcutaneous	Colon	0.6	7.84e-01
ENSG00000100711	ZFYVE21	Adipose_Visceral_Omentum	Proximal	-0.53	7.84e-01
ENSG00000276529	AP001505.10	Cells_EBV-transformed_lymphocytes	Male	-0.27	7.84e-01
ENSG00000274248	AJ011932.1	Colon_Sigmoid	Male	0.41	7.84e-01
ENSG00000105576	TNPO2	Whole_Blood	Proximal	-0.27	7.84e-01
ENSG00000158163	DZIP1L	Adipose_Subcutaneous	Colon	-0.71	7.84e-01
ENSG00000274695	RP11-21K12.3	Cells_EBV-transformed_lymphocytes	Male	-0.21	7.84e-01
ENSG00000105135	ILVBL	Colon_Sigmoid	Distal	-0.01	7.84e-01
ENSG00000181215	C4orf50	Colon_Sigmoid	Colon	-0.27	7.84e-01
ENSG00000258630	RP11-725G5.2	Colon_Transverse	Overall	-0.27	7.84e-01
ENSG00000149930	TAOK2	Colon_Sigmoid	Overall	-0.25	7.84e-01
ENSG00000141873	SLC39A3	Whole_Blood	Colon	0.61	7.84e-01
ENSG00000120051	CFAP58	Adipose_Visceral_Omentum	Colon	0.04	7.84e-01
ENSG00000162873	KLHDC8A	Adipose_Visceral_Omentum	Female	-0.47	7.84e-01
ENSG00000175182	FAM131A	Adipose_Subcutaneous	Rectal	-0.47	7.84e-01
ENSG00000197608	ZNF841	Colon_Sigmoid	Rectal	0.36	7.84e-01
ENSG00000070214	SLC44A1	Cells_EBV-transformed_lymphocytes	Overall	-0.03	7.84e-01
ENSG00000185519	FAM131C	Cells_EBV-transformed_lymphocytes	Male	0.09	7.84e-01
ENSG00000150551	LYPD1	Adipose_Subcutaneous	Proximal	-0.51	7.84e-01
ENSG00000171345	KRT19	Colon_Sigmoid	Distal	0.42	7.84e-01
ENSG00000254233	RP11-242J7.1	Cells_EBV-transformed_lymphocytes	Colon	0.27	7.84e-01
ENSG00000145777	TSLP	Adipose_Visceral_Omentum	Overall	0.27	7.84e-01
ENSG00000072657	TRHDE	Colon_Sigmoid	Proximal	-0.56	7.84e-01
ENSG00000122223	CD244	Cells_EBV-transformed_lymphocytes	Male	-0.36	7.84e-01
ENSG00000159840	ZYX	Whole_Blood	Female	-0.59	7.84e-01
ENSG00000119147	C2orf40	Colon_Transverse	Colon	0.44	7.84e-01
ENSG00000273456	RP11-686O6.2	Adipose_Subcutaneous	Male	-0.27	7.84e-01
ENSG00000163964	PIGX	Adipose_Visceral_Omentum	Rectal	-0.26	7.84e-01
ENSG00000136098	NEK3	Adipose_Subcutaneous	Proximal	0.37	7.84e-01
ENSG00000165899	OTOGL	Adipose_Visceral_Omentum	Male	0.32	7.84e-01
ENSG00000153495	TEX29	Adipose_Visceral_Omentum	Proximal	0.74	7.84e-01
ENSG00000112837	TBX18	Colon_Transverse	Male	0.11	7.84e-01
ENSG00000163075	CFAP221	Adipose_Subcutaneous	Female	0.27	7.84e-01
ENSG00000175087	PDIK1L	Adipose_Subcutaneous	Male	0.16	7.84e-01
ENSG00000156453	PCDH1	Adipose_Subcutaneous	Overall	0.34	7.84e-01
ENSG00000189068	VSTM1	Whole_Blood	Colon	-0.56	7.84e-01
ENSG00000056097	ZFR	Colon_Transverse	Female	0.05	7.84e-01
ENSG00000265817	FSBP	Colon_Transverse	Overall	-0.39	7.84e-01
ENSG00000103187	COTL1	Whole_Blood	Female	-0.15	7.84e-01
ENSG00000234362	LINC01914	Cells_EBV-transformed_lymphocytes	Female	0.37	7.84e-01
ENSG00000163625	WDFY3	Whole_Blood	Male	0.6	7.84e-01
ENSG00000179941	BBS10	Colon_Transverse	Proximal	-0.21	7.84e-01
ENSG00000262686	GLIS2-AS1	Colon_Sigmoid	Distal	-0.59	7.84e-01
ENSG00000116221	MRPL37	Cells_EBV-transformed_lymphocytes	Overall	-0.17	7.84e-01
ENSG00000167625	ZNF526	Adipose_Visceral_Omentum	Colon	0.27	7.85e-01
ENSG00000139914	FITM1	Adipose_Subcutaneous	Female	0.09	7.85e-01
ENSG00000186897	C1QL4	Cells_EBV-transformed_lymphocytes	Male	0.27	7.85e-01
ENSG00000182333	LIPF	Cells_EBV-transformed_lymphocytes	Rectal	0.09	7.85e-01
ENSG00000100003	SEC14L2	Adipose_Subcutaneous	Rectal	0.09	7.85e-01
ENSG00000272564	RP11-548P2.2	Adipose_Subcutaneous	Overall	0.54	7.85e-01
ENSG00000083720	OXCT1	Colon_Sigmoid	Male	0.54	7.85e-01
ENSG00000156689	GLYATL2	Adipose_Subcutaneous	Distal	-0.51	7.85e-01
ENSG00000106153	CHCHD2	Cells_EBV-transformed_lymphocytes	Proximal	0.86	7.85e-01
ENSG00000055609	KMT2C	Adipose_Subcutaneous	Rectal	-0.48	7.85e-01
ENSG00000137509	PRCP	Colon_Transverse	Rectal	-0.02	7.85e-01
ENSG00000148908	RGS10	Colon_Transverse	Proximal	0.2	7.85e-01
ENSG00000103707	MTFMT	Adipose_Subcutaneous	Colon	0.6	7.85e-01
ENSG00000173338	KCNK7	Colon_Sigmoid	Rectal	0.18	7.85e-01
ENSG00000114127	XRN1	Cells_EBV-transformed_lymphocytes	Male	-0.5	7.85e-01
ENSG00000164695	CHMP4C	Cells_EBV-transformed_lymphocytes	Rectal	-0.67	7.85e-01
ENSG00000111799	COL12A1	Whole_Blood	Colon	-0.32	7.85e-01
ENSG00000238243	OR2W3	Adipose_Subcutaneous	Overall	-0.71	7.85e-01
ENSG00000117245	KIF17	Adipose_Subcutaneous	Overall	-0.79	7.85e-01
ENSG00000152078	TMEM56	Colon_Sigmoid	Proximal	-0.41	7.85e-01
ENSG00000169733	RFNG	Colon_Sigmoid	Male	-0.27	7.85e-01
ENSG00000111961	SASH1	Colon_Transverse	Overall	-0.49	7.85e-01
ENSG00000174721	FGFBP3	Colon_Sigmoid	Female	0.53	7.85e-01
ENSG00000175155	YPEL2	Colon_Transverse	Overall	-0.27	7.85e-01
ENSG00000070269	TMEM260	Colon_Sigmoid	Overall	-0.14	7.85e-01
ENSG00000152465	NMT2	Adipose_Subcutaneous	Rectal	0.06	7.85e-01
ENSG00000179913	B3GNT3	Colon_Sigmoid	Female	0.49	7.85e-01
ENSG00000184209	SNRNP35	Cells_EBV-transformed_lymphocytes	Rectal	-0.53	7.85e-01
ENSG00000103404	USP31	Cells_EBV-transformed_lymphocytes	Colon	0.21	7.85e-01
ENSG00000100347	SAMM50	Adipose_Visceral_Omentum	Male	0.27	7.85e-01
ENSG00000172794	RAB37	Adipose_Subcutaneous	Female	-0.34	7.85e-01
ENSG00000225493	LINC01107	Adipose_Subcutaneous	Distal	0.47	7.85e-01
ENSG00000110917	MLEC	Adipose_Visceral_Omentum	Overall	0.77	7.85e-01
ENSG00000273148	RP5-1068E13.7	Cells_EBV-transformed_lymphocytes	Colon	0.55	7.85e-01
ENSG00000104983	CCDC61	Cells_EBV-transformed_lymphocytes	Rectal	-0.29	7.85e-01
ENSG00000089775	ZBTB25	Adipose_Subcutaneous	Female	0.66	7.85e-01
ENSG00000152669	CCNO	Colon_Transverse	Rectal	-0.01	7.85e-01
ENSG00000255221	CARD17	Whole_Blood	Male	0.47	7.85e-01
ENSG00000012061	ERCC1	Adipose_Subcutaneous	Proximal	0.38	7.85e-01
ENSG00000117122	MFAP2	Colon_Sigmoid	Colon	0.27	7.85e-01
ENSG00000133313	CNDP2	Colon_Sigmoid	Male	0.49	7.85e-01
ENSG00000064835	POU1F1	Colon_Transverse	Male	-0.22	7.85e-01
ENSG00000133063	CHIT1	Cells_EBV-transformed_lymphocytes	Female	-0.57	7.85e-01
ENSG00000065621	GSTO2	Colon_Sigmoid	Colon	0.39	7.85e-01
ENSG00000105137	SYDE1	Cells_EBV-transformed_lymphocytes	Overall	0.44	7.85e-01
ENSG00000117859	OSBPL9	Whole_Blood	Proximal	0.38	7.85e-01
ENSG00000258952	SALRNA1	Adipose_Subcutaneous	Colon	0.27	7.85e-01
ENSG00000141655	TNFRSF11A	Cells_EBV-transformed_lymphocytes	Female	0.18	7.85e-01
ENSG00000149761	NUDT22	Adipose_Visceral_Omentum	Female	0.13	7.85e-01
ENSG00000228778	RP11-129J12.1	Colon_Transverse	Proximal	-0.27	7.85e-01
ENSG00000104490	NCALD	Adipose_Visceral_Omentum	Female	0.01	7.85e-01
ENSG00000198794	SCAMP5	Adipose_Subcutaneous	Male	0.82	7.85e-01
ENSG00000147604	RPL7	Adipose_Visceral_Omentum	Colon	0.09	7.85e-01
ENSG00000108854	SMURF2	Adipose_Subcutaneous	Overall	-0.55	7.85e-01
ENSG00000105131	EPHX3	Adipose_Subcutaneous	Male	0.27	7.85e-01
ENSG00000164176	EDIL3	Colon_Sigmoid	Male	-0.29	7.85e-01
ENSG00000196565	HBG2	Adipose_Visceral_Omentum	Overall	0.39	7.85e-01
ENSG00000135315	CEP162	Colon_Transverse	Overall	0.14	7.85e-01
ENSG00000159147	DONSON	Adipose_Visceral_Omentum	Proximal	-0.27	7.85e-01
ENSG00000109061	MYH1	Adipose_Visceral_Omentum	Female	-0.27	7.85e-01
ENSG00000177990	DPY19L2	Adipose_Subcutaneous	Female	0.1	7.85e-01
ENSG00000237435	RP11-147C23.1	Adipose_Visceral_Omentum	Male	-0.27	7.85e-01
ENSG00000236384	LINC00479	Adipose_Visceral_Omentum	Colon	-0.19	7.85e-01
ENSG00000205209	SCGB2B2	Colon_Sigmoid	Distal	0.24	7.85e-01
ENSG00000158485	CD1B	Whole_Blood	Colon	-0.27	7.85e-01
ENSG00000124839	RAB17	Colon_Sigmoid	Female	0.67	7.85e-01
ENSG00000153495	TEX29	Adipose_Subcutaneous	Overall	0.55	7.85e-01
ENSG00000165480	SKA3	Adipose_Subcutaneous	Colon	-0.4	7.85e-01
ENSG00000070540	WIPI1	Colon_Sigmoid	Distal	0.19	7.85e-01
ENSG00000151779	NBAS	Adipose_Subcutaneous	Male	-0.01	7.85e-01
ENSG00000198870	STKLD1	Colon_Transverse	Female	0.17	7.85e-01
ENSG00000105374	NKG7	Cells_EBV-transformed_lymphocytes	Proximal	-0.23	7.85e-01
ENSG00000099341	PSMD8	Cells_EBV-transformed_lymphocytes	Colon	0.63	7.85e-01
ENSG00000104324	CPQ	Whole_Blood	Colon	0.2	7.85e-01
ENSG00000178691	SUZ12	Colon_Transverse	Distal	-0.46	7.85e-01
ENSG00000164484	TMEM200A	Adipose_Subcutaneous	Colon	0.1	7.85e-01
ENSG00000170421	KRT8	Colon_Sigmoid	Female	0.23	7.85e-01
ENSG00000273487	RP4-621B10.8	Adipose_Subcutaneous	Female	-0.14	7.85e-01
ENSG00000138039	LHCGR	Adipose_Visceral_Omentum	Male	-0.61	7.85e-01
ENSG00000211460	TSN	Adipose_Visceral_Omentum	Female	0.66	7.85e-01
ENSG00000230658	KLHL7-AS1	Adipose_Subcutaneous	Female	0.27	7.85e-01
ENSG00000142156	COL6A1	Cells_EBV-transformed_lymphocytes	Male	0.99	7.85e-01
ENSG00000162408	NOL9	Adipose_Subcutaneous	Overall	0.16	7.85e-01
ENSG00000100949	RABGGTA	Adipose_Subcutaneous	Proximal	0.31	7.85e-01
ENSG00000166946	CCNDBP1	Cells_EBV-transformed_lymphocytes	Rectal	-0.27	7.85e-01
ENSG00000233081	RP11-440G5.2	Adipose_Subcutaneous	Rectal	-0.27	7.85e-01
ENSG00000261472	RP11-467I17.1	Adipose_Subcutaneous	Rectal	-0.07	7.85e-01
ENSG00000107819	SFXN3	Cells_EBV-transformed_lymphocytes	Proximal	-0.57	7.85e-01
ENSG00000204936	CD177	Colon_Transverse	Proximal	-0.2	7.85e-01
ENSG00000166997	CNPY4	Cells_EBV-transformed_lymphocytes	Distal	-0.11	7.85e-01
ENSG00000123342	MMP19	Whole_Blood	Colon	0.25	7.85e-01
ENSG00000166173	LARP6	Adipose_Visceral_Omentum	Male	-0.46	7.85e-01
ENSG00000213977	TAX1BP3	Colon_Transverse	Rectal	0.59	7.85e-01
ENSG00000176165	FOXG1	Cells_EBV-transformed_lymphocytes	Colon	-0.27	7.85e-01
ENSG00000204420	MPIG6B	Adipose_Subcutaneous	Distal	-0.14	7.85e-01
ENSG00000261097	LINC00563	Whole_Blood	Distal	0.27	7.85e-01
ENSG00000139132	FGD4	Whole_Blood	Distal	-0.28	7.85e-01
ENSG00000143153	ATP1B1	Colon_Transverse	Distal	0.45	7.85e-01
ENSG00000122642	FKBP9	Adipose_Subcutaneous	Colon	0.58	7.85e-01
ENSG00000168481	LGI3	Colon_Sigmoid	Rectal	0.13	7.85e-01
ENSG00000213967	ZNF726	Adipose_Visceral_Omentum	Distal	-0.3	7.85e-01
ENSG00000124356	STAMBP	Colon_Sigmoid	Proximal	-0.82	7.85e-01
ENSG00000107625	DDX50	Cells_EBV-transformed_lymphocytes	Proximal	0.33	7.85e-01
ENSG00000110446	SLC15A3	Whole_Blood	Male	-0.27	7.85e-01
ENSG00000142409	ZNF787	Cells_EBV-transformed_lymphocytes	Rectal	0.27	7.85e-01
ENSG00000162738	VANGL2	Adipose_Visceral_Omentum	Proximal	0.01	7.85e-01
ENSG00000134371	CDC73	Whole_Blood	Proximal	-0.27	7.85e-01
ENSG00000115232	ITGA4	Cells_EBV-transformed_lymphocytes	Rectal	0.01	7.85e-01
ENSG00000089127	OAS1	Adipose_Subcutaneous	Colon	-0.25	7.85e-01
ENSG00000196136	SERPINA3	Adipose_Subcutaneous	Distal	-0.27	7.85e-01
ENSG00000138413	IDH1	Colon_Transverse	Colon	-0.22	7.85e-01
ENSG00000102900	NUP93	Cells_EBV-transformed_lymphocytes	Proximal	0.29	7.85e-01
ENSG00000166689	PLEKHA7	Whole_Blood	Female	0.4	7.85e-01
ENSG00000163702	IL17RC	Cells_EBV-transformed_lymphocytes	Colon	0.65	7.85e-01
ENSG00000112996	MRPS30	Cells_EBV-transformed_lymphocytes	Overall	0.27	7.85e-01
ENSG00000143106	PSMA5	Colon_Sigmoid	Proximal	-0.27	7.85e-01
ENSG00000168658	VWA3B	Colon_Transverse	Rectal	-0.27	7.85e-01
ENSG00000011143	MKS1	Colon_Sigmoid	Proximal	-0.63	7.85e-01
ENSG00000186652	PRG2	Adipose_Subcutaneous	Male	-0.29	7.85e-01
ENSG00000007080	CCDC124	Adipose_Subcutaneous	Colon	0.73	7.85e-01
ENSG00000206127	GOLGA8O	Adipose_Visceral_Omentum	Colon	-0.55	7.85e-01
ENSG00000171873	ADRA1D	Colon_Transverse	Overall	-0.46	7.85e-01
ENSG00000124596	OARD1	Colon_Transverse	Colon	0.35	7.85e-01
ENSG00000197375	SLC22A5	Adipose_Subcutaneous	Female	-0.58	7.85e-01
ENSG00000237515	SHISA9	Colon_Transverse	Male	0.27	7.85e-01
ENSG00000166454	ATMIN	Whole_Blood	Proximal	-0.15	7.85e-01
ENSG00000104140	RHOV	Adipose_Visceral_Omentum	Proximal	-0.01	7.85e-01
ENSG00000163832	ELP6	Adipose_Visceral_Omentum	Female	-0.32	7.85e-01
ENSG00000197566	ZNF624	Cells_EBV-transformed_lymphocytes	Overall	-0.53	7.85e-01
ENSG00000185924	RTN4RL1	Whole_Blood	Male	0.17	7.85e-01
ENSG00000183785	TUBA8	Adipose_Visceral_Omentum	Male	-0.29	7.85e-01
ENSG00000124702	KLHDC3	Adipose_Visceral_Omentum	Distal	0.31	7.85e-01
ENSG00000162571	TTLL10	Colon_Sigmoid	Male	-0.43	7.85e-01
ENSG00000079134	THOC1	Colon_Transverse	Distal	0.27	7.85e-01
ENSG00000154118	JPH3	Adipose_Visceral_Omentum	Female	-0.27	7.86e-01
ENSG00000225535	LINC01393	Adipose_Visceral_Omentum	Proximal	0.27	7.86e-01
ENSG00000240567	LINC02067	Adipose_Visceral_Omentum	Rectal	0.27	7.86e-01
ENSG00000149418	ST14	Whole_Blood	Colon	-0.49	7.86e-01
ENSG00000097033	SH3GLB1	Colon_Transverse	Rectal	-0.04	7.86e-01
ENSG00000221983	UBA52	Adipose_Subcutaneous	Proximal	0.27	7.86e-01
ENSG00000136783	NIPSNAP3A	Whole_Blood	Colon	-0.66	7.86e-01
ENSG00000156206	CFAP161	Whole_Blood	Proximal	0.41	7.86e-01
ENSG00000166265	CYYR1	Whole_Blood	Colon	-0.06	7.86e-01
ENSG00000170832	USP32	Adipose_Visceral_Omentum	Proximal	-0.06	7.86e-01
ENSG00000204262	COL5A2	Adipose_Visceral_Omentum	Overall	0.07	7.86e-01
ENSG00000173928	SWSAP1	Whole_Blood	Female	-0.04	7.86e-01
ENSG00000271849	CTC-332L22.1	Adipose_Subcutaneous	Male	-0.11	7.86e-01
ENSG00000135297	MTO1	Colon_Sigmoid	Proximal	0.55	7.86e-01
ENSG00000243725	TTC4	Adipose_Subcutaneous	Rectal	-0.11	7.86e-01
ENSG00000075073	TACR2	Adipose_Visceral_Omentum	Female	0.45	7.86e-01
ENSG00000047849	MAP4	Whole_Blood	Proximal	0.27	7.86e-01
ENSG00000171865	RNASEH1	Adipose_Visceral_Omentum	Colon	-0.1	7.86e-01
ENSG00000187955	COL14A1	Adipose_Visceral_Omentum	Rectal	0.27	7.86e-01
ENSG00000198643	FAM3D	Adipose_Visceral_Omentum	Male	-0.63	7.86e-01
ENSG00000188486	H2AFX	Cells_EBV-transformed_lymphocytes	Female	-0.27	7.86e-01
ENSG00000228065	LINC01515	Adipose_Subcutaneous	Overall	-0.12	7.86e-01
ENSG00000141837	CACNA1A	Whole_Blood	Female	0.27	7.86e-01
ENSG00000076944	STXBP2	Adipose_Visceral_Omentum	Male	0.24	7.86e-01
ENSG00000182324	KCNJ14	Colon_Transverse	Rectal	0.61	7.86e-01
ENSG00000163875	MEAF6	Colon_Sigmoid	Proximal	0.66	7.86e-01
ENSG00000164690	SHH	Colon_Transverse	Male	-0.27	7.86e-01
ENSG00000272622	RP11-395N3.2	Adipose_Subcutaneous	Overall	-0.12	7.86e-01
ENSG00000172167	MTBP	Adipose_Subcutaneous	Male	0.12	7.86e-01
ENSG00000188493	C19orf54	Adipose_Visceral_Omentum	Female	-0.46	7.86e-01
ENSG00000183783	KCTD8	Adipose_Subcutaneous	Overall	0.04	7.86e-01
ENSG00000180818	HOXC10	Adipose_Visceral_Omentum	Overall	-0.27	7.86e-01
ENSG00000086827	ZW10	Adipose_Subcutaneous	Female	-0.27	7.86e-01
ENSG00000173702	MUC13	Colon_Sigmoid	Rectal	0.27	7.86e-01
ENSG00000159374	M1AP	Whole_Blood	Overall	0.48	7.86e-01
ENSG00000143416	SELENBP1	Colon_Sigmoid	Distal	0.24	7.86e-01
ENSG00000102606	ARHGEF7	Cells_EBV-transformed_lymphocytes	Colon	0.67	7.86e-01
ENSG00000248927	CTD-2334D19.1	Colon_Sigmoid	Overall	0.43	7.86e-01
ENSG00000069696	DRD4	Colon_Transverse	Distal	0.87	7.86e-01
ENSG00000283674	RP11-419I17.1	Adipose_Visceral_Omentum	Overall	-0.06	7.86e-01
ENSG00000117009	KMO	Whole_Blood	Distal	0.11	7.86e-01
ENSG00000237190	CDKN2AIPNL	Adipose_Subcutaneous	Distal	0.27	7.86e-01
ENSG00000171150	SOCS5	Adipose_Subcutaneous	Overall	0.41	7.86e-01
ENSG00000187391	MAGI2	Colon_Sigmoid	Distal	0	7.86e-01
ENSG00000204920	ZNF155	Adipose_Subcutaneous	Rectal	0.27	7.86e-01
ENSG00000106003	LFNG	Cells_EBV-transformed_lymphocytes	Proximal	0.24	7.86e-01
ENSG00000267440	CTC-501O10.1	Adipose_Subcutaneous	Proximal	0.27	7.86e-01
ENSG00000114026	OGG1	Adipose_Visceral_Omentum	Colon	-0.25	7.86e-01
ENSG00000100767	PAPLN	Adipose_Visceral_Omentum	Distal	-0.58	7.86e-01
ENSG00000137656	BUD13	Adipose_Subcutaneous	Proximal	-0.59	7.86e-01
ENSG00000177951	BET1L	Cells_EBV-transformed_lymphocytes	Male	-0.54	7.86e-01
ENSG00000134765	DSC1	Adipose_Visceral_Omentum	Male	-0.27	7.86e-01
ENSG00000161057	PSMC2	Cells_EBV-transformed_lymphocytes	Distal	-0.32	7.86e-01
ENSG00000105821	DNAJC2	Adipose_Visceral_Omentum	Distal	0.17	7.86e-01
ENSG00000177602	GSG2	Adipose_Subcutaneous	Proximal	0.19	7.86e-01
ENSG00000259438	CTD-2650P22.1	Cells_EBV-transformed_lymphocytes	Distal	-0.27	7.86e-01
ENSG00000268621	IGFL2-AS1	Colon_Transverse	Overall	-0.27	7.86e-01
ENSG00000121671	CRY2	Adipose_Visceral_Omentum	Overall	-0.46	7.86e-01
ENSG00000165272	AQP3	Adipose_Visceral_Omentum	Male	-0.31	7.86e-01
ENSG00000107833	NPM3	Adipose_Subcutaneous	Female	0.19	7.86e-01
ENSG00000079432	CIC	Colon_Transverse	Colon	-0.27	7.86e-01
ENSG00000171611	PTCRA	Cells_EBV-transformed_lymphocytes	Overall	-0.27	7.86e-01
ENSG00000187024	PTRH1	Cells_EBV-transformed_lymphocytes	Male	-0.27	7.86e-01
ENSG00000107537	PHYH	Adipose_Visceral_Omentum	Distal	-0.56	7.86e-01
ENSG00000166206	GABRB3	Adipose_Subcutaneous	Proximal	-0.64	7.86e-01
ENSG00000186153	WWOX	Colon_Sigmoid	Overall	0.21	7.86e-01
ENSG00000138172	CALHM2	Cells_EBV-transformed_lymphocytes	Rectal	0.52	7.86e-01
ENSG00000079841	RIMS1	Adipose_Visceral_Omentum	Overall	0.44	7.86e-01
ENSG00000121957	GPSM2	Whole_Blood	Proximal	-0.17	7.86e-01
ENSG00000115307	AUP1	Whole_Blood	Male	-0.28	7.86e-01
ENSG00000130177	CDC16	Colon_Transverse	Male	-0.27	7.86e-01
ENSG00000244405	ETV5	Colon_Transverse	Distal	0.34	7.86e-01
ENSG00000214013	GANC	Whole_Blood	Colon	0.44	7.86e-01
ENSG00000101413	RPRD1B	Colon_Transverse	Female	0.44	7.86e-01
ENSG00000109083	IFT20	Whole_Blood	Female	-0.27	7.86e-01
ENSG00000284308	C2orf81	Adipose_Subcutaneous	Proximal	0	7.86e-01
ENSG00000005448	WDR54	Adipose_Visceral_Omentum	Proximal	-0.16	7.86e-01
ENSG00000164106	SCRG1	Whole_Blood	Distal	0.27	7.86e-01
ENSG00000125870	SNRPB2	Colon_Transverse	Rectal	-0.25	7.86e-01
ENSG00000168243	GNG4	Cells_EBV-transformed_lymphocytes	Male	-0.56	7.86e-01
ENSG00000124602	UNC5CL	Whole_Blood	Proximal	-0.18	7.86e-01
ENSG00000050767	COL23A1	Whole_Blood	Male	-0.07	7.86e-01
ENSG00000154114	TBCEL	Cells_EBV-transformed_lymphocytes	Male	0.21	7.86e-01
ENSG00000002726	AOC1	Colon_Transverse	Rectal	0.43	7.86e-01
ENSG00000277011	RP13-895J2.6	Adipose_Visceral_Omentum	Proximal	0.23	7.86e-01
ENSG00000164283	ESM1	Adipose_Subcutaneous	Proximal	0.93	7.86e-01
ENSG00000170006	TMEM154	Adipose_Visceral_Omentum	Colon	-0.72	7.86e-01
ENSG00000160111	CPAMD8	Colon_Sigmoid	Distal	-0.49	7.86e-01
ENSG00000186431	FCAR	Cells_EBV-transformed_lymphocytes	Rectal	0.24	7.86e-01
ENSG00000264707	L3MBTL4-AS1	Adipose_Visceral_Omentum	Male	-0.27	7.86e-01
ENSG00000164151	ICE1	Adipose_Subcutaneous	Colon	-0.16	7.86e-01
ENSG00000136950	ARPC5L	Adipose_Subcutaneous	Distal	0.38	7.86e-01
ENSG00000139645	ANKRD52	Colon_Sigmoid	Proximal	-0.27	7.86e-01
ENSG00000165863	C10orf82	Adipose_Visceral_Omentum	Proximal	-0.41	7.86e-01
ENSG00000113108	APBB3	Adipose_Subcutaneous	Distal	-0.27	7.86e-01
ENSG00000049089	COL9A2	Colon_Transverse	Male	-0.03	7.86e-01
ENSG00000164054	SHISA5	Cells_EBV-transformed_lymphocytes	Overall	-0.13	7.86e-01
ENSG00000162441	LZIC	Colon_Transverse	Distal	0.08	7.86e-01
ENSG00000241685	ARPC1A	Adipose_Subcutaneous	Female	0.56	7.86e-01
ENSG00000149150	SLC43A1	Adipose_Subcutaneous	Colon	-0.63	7.86e-01
ENSG00000159261	CLDN14	Adipose_Subcutaneous	Rectal	-0.27	7.87e-01
ENSG00000134339	SAA2	Adipose_Visceral_Omentum	Male	0.13	7.87e-01
ENSG00000121390	PSPC1	Cells_EBV-transformed_lymphocytes	Overall	-0.41	7.87e-01
ENSG00000086200	IPO11	Cells_EBV-transformed_lymphocytes	Distal	0.3	7.87e-01
ENSG00000143546	S100A8	Colon_Transverse	Rectal	-0.27	7.87e-01
ENSG00000274523	RCC1L	Colon_Transverse	Distal	0.09	7.87e-01
ENSG00000112212	TSPO2	Colon_Sigmoid	Rectal	0.08	7.87e-01
ENSG00000103313	MEFV	Colon_Transverse	Distal	0.26	7.87e-01
ENSG00000112394	SLC16A10	Colon_Transverse	Female	0.49	7.87e-01
ENSG00000105649	RAB3A	Cells_EBV-transformed_lymphocytes	Female	-0.07	7.87e-01
ENSG00000127249	ATP13A4	Cells_EBV-transformed_lymphocytes	Overall	-0.08	7.87e-01
ENSG00000141391	PRELID3A	Cells_EBV-transformed_lymphocytes	Rectal	0.52	7.87e-01
ENSG00000070882	OSBPL3	Colon_Transverse	Colon	0.38	7.87e-01
ENSG00000172209	GPR22	Colon_Transverse	Distal	-0.27	7.87e-01
ENSG00000269873	CTD-2587H19.3	Colon_Sigmoid	Proximal	-0.27	7.87e-01
ENSG00000183798	EMILIN3	Colon_Transverse	Rectal	1.03	7.87e-01
ENSG00000235162	C12orf75	Whole_Blood	Proximal	-0.57	7.87e-01
ENSG00000178734	LMO7DN	Colon_Transverse	Male	-0.31	7.87e-01
ENSG00000147804	SLC39A4	Cells_EBV-transformed_lymphocytes	Female	-0.49	7.87e-01
ENSG00000187151	ANGPTL5	Adipose_Subcutaneous	Rectal	0.63	7.87e-01
ENSG00000143630	HCN3	Adipose_Subcutaneous	Female	0.18	7.87e-01
ENSG00000272121	RP4-555D20.4	Colon_Sigmoid	Female	0.27	7.87e-01
ENSG00000145730	PAM	Cells_EBV-transformed_lymphocytes	Male	-0.16	7.87e-01
ENSG00000164047	CAMP	Adipose_Subcutaneous	Female	0.58	7.87e-01
ENSG00000154889	MPPE1	Adipose_Visceral_Omentum	Overall	-0.29	7.87e-01
ENSG00000188869	TMC3	Cells_EBV-transformed_lymphocytes	Colon	-0.13	7.87e-01
ENSG00000164038	SLC9B2	Whole_Blood	Distal	0.41	7.87e-01
ENSG00000136167	LCP1	Whole_Blood	Overall	-0.16	7.87e-01
ENSG00000264968	RP11-387H17.4	Adipose_Subcutaneous	Distal	-0.65	7.87e-01
ENSG00000022840	RNF10	Adipose_Visceral_Omentum	Proximal	-0.61	7.87e-01
ENSG00000142867	BCL10	Colon_Transverse	Distal	0.26	7.87e-01
ENSG00000078114	NEBL	Adipose_Visceral_Omentum	Female	0.28	7.87e-01
ENSG00000099991	CABIN1	Colon_Transverse	Proximal	-0.53	7.87e-01
ENSG00000008128	CDK11A	Adipose_Subcutaneous	Colon	-0.64	7.87e-01
ENSG00000179029	TMEM107	Adipose_Subcutaneous	Distal	-0.21	7.87e-01
ENSG00000040531	CTNS	Cells_EBV-transformed_lymphocytes	Rectal	0.16	7.87e-01
ENSG00000107105	ELAVL2	Adipose_Subcutaneous	Overall	0.55	7.87e-01
ENSG00000233878	AC073133.1	Adipose_Subcutaneous	Rectal	0.15	7.87e-01
ENSG00000267421	AC005498.3	Adipose_Visceral_Omentum	Male	0.27	7.87e-01
ENSG00000114019	AMOTL2	Colon_Sigmoid	Rectal	0	7.87e-01
ENSG00000196639	HRH1	Adipose_Subcutaneous	Colon	0.27	7.87e-01
ENSG00000166821	PEX11A	Adipose_Visceral_Omentum	Distal	-0.61	7.87e-01
ENSG00000145423	SFRP2	Whole_Blood	Overall	-0.06	7.87e-01
ENSG00000175946	KLHL38	Colon_Transverse	Proximal	-0.33	7.87e-01
ENSG00000139675	HNRNPA1L2	Cells_EBV-transformed_lymphocytes	Proximal	-0.4	7.87e-01
ENSG00000166822	TMEM170A	Adipose_Subcutaneous	Male	0.41	7.87e-01
ENSG00000149257	SERPINH1	Colon_Transverse	Female	0.13	7.87e-01
ENSG00000132952	USPL1	Adipose_Subcutaneous	Proximal	-0.27	7.87e-01
ENSG00000136636	KCTD3	Adipose_Subcutaneous	Rectal	0.05	7.87e-01
ENSG00000111726	CMAS	Adipose_Subcutaneous	Female	0.12	7.87e-01
ENSG00000167613	LAIR1	Adipose_Visceral_Omentum	Male	0.15	7.87e-01
ENSG00000104341	LAPTM4B	Colon_Transverse	Male	-0.31	7.87e-01
ENSG00000175727	MLXIP	Colon_Transverse	Overall	-0.43	7.87e-01
ENSG00000137101	CD72	Colon_Transverse	Male	0.21	7.87e-01
ENSG00000143079	CTTNBP2NL	Colon_Transverse	Overall	-0.22	7.87e-01
ENSG00000273181	RP11-778D9.13	Colon_Sigmoid	Overall	-0.24	7.87e-01
ENSG00000147669	POLR2K	Whole_Blood	Male	0.51	7.87e-01
ENSG00000159176	CSRP1	Adipose_Subcutaneous	Male	-0.36	7.87e-01
ENSG00000116791	CRYZ	Colon_Transverse	Colon	0.47	7.87e-01
ENSG00000106415	GLCCI1	Cells_EBV-transformed_lymphocytes	Overall	0.28	7.87e-01
ENSG00000254999	BRK1	Cells_EBV-transformed_lymphocytes	Colon	0.27	7.87e-01
ENSG00000107719	PALD1	Whole_Blood	Colon	-0.39	7.87e-01
ENSG00000236699	ARHGEF38	Colon_Transverse	Proximal	0.27	7.87e-01
ENSG00000163879	DNALI1	Adipose_Visceral_Omentum	Colon	0.62	7.87e-01
ENSG00000103061	SLC7A6OS	Cells_EBV-transformed_lymphocytes	Proximal	-0.22	7.87e-01
ENSG00000272902	TBC1D8-AS1	Colon_Sigmoid	Overall	0.19	7.87e-01
ENSG00000171307	ZDHHC16	Adipose_Subcutaneous	Distal	-0.1	7.87e-01
ENSG00000154639	CXADR	Adipose_Subcutaneous	Overall	0.08	7.87e-01
ENSG00000143502	SUSD4	Whole_Blood	Overall	-0.28	7.87e-01
ENSG00000152784	PRDM8	Colon_Sigmoid	Overall	0.45	7.87e-01
ENSG00000104953	TLE6	Whole_Blood	Male	0.12	7.87e-01
ENSG00000167291	TBC1D16	Adipose_Subcutaneous	Male	0.53	7.87e-01
ENSG00000119487	MAPKAP1	Adipose_Visceral_Omentum	Colon	0.27	7.87e-01
ENSG00000221970	OR2A1	Adipose_Visceral_Omentum	Male	-0.27	7.87e-01
ENSG00000144048	DUSP11	Colon_Transverse	Proximal	-0.27	7.87e-01
ENSG00000186350	RXRA	Adipose_Subcutaneous	Rectal	0.27	7.87e-01
ENSG00000231574	LINC02015	Adipose_Subcutaneous	Male	-0.14	7.87e-01
ENSG00000186073	C15orf41	Colon_Sigmoid	Proximal	0.1	7.87e-01
ENSG00000124422	USP22	Cells_EBV-transformed_lymphocytes	Female	-0.5	7.87e-01
ENSG00000029153	ARNTL2	Adipose_Visceral_Omentum	Rectal	-0.35	7.87e-01
ENSG00000119711	ALDH6A1	Adipose_Subcutaneous	Overall	-0.19	7.87e-01
ENSG00000170509	HSD17B13	Cells_EBV-transformed_lymphocytes	Colon	-0.05	7.87e-01
ENSG00000100227	POLDIP3	Cells_EBV-transformed_lymphocytes	Male	0.37	7.87e-01
ENSG00000011454	RABGAP1	Adipose_Visceral_Omentum	Overall	0.57	7.87e-01
ENSG00000139220	PPFIA2	Colon_Transverse	Distal	-0.27	7.87e-01
ENSG00000152253	SPC25	Colon_Sigmoid	Male	-0.06	7.87e-01
ENSG00000099337	KCNK6	Adipose_Subcutaneous	Female	-0.49	7.87e-01
ENSG00000184731	FAM110C	Adipose_Visceral_Omentum	Colon	0.18	7.87e-01
ENSG00000083817	ZNF416	Adipose_Visceral_Omentum	Distal	0.27	7.87e-01
ENSG00000123444	KBTBD4	Colon_Sigmoid	Distal	-0.29	7.87e-01
ENSG00000188227	ZNF793	Colon_Transverse	Male	-0.26	7.87e-01
ENSG00000068001	HYAL2	Adipose_Subcutaneous	Rectal	0.42	7.87e-01
ENSG00000229520	LINC00404	Colon_Sigmoid	Female	-0.15	7.87e-01
ENSG00000171819	ANGPTL7	Colon_Transverse	Proximal	0.13	7.87e-01
ENSG00000182504	CEP97	Colon_Transverse	Male	-0.1	7.87e-01
ENSG00000269974	RP11-932O9.10	Colon_Sigmoid	Rectal	-0.26	7.87e-01
ENSG00000160200	CBS	Colon_Transverse	Distal	0.39	7.87e-01
ENSG00000123609	NMI	Adipose_Visceral_Omentum	Male	-0.21	7.87e-01
ENSG00000277288	C10orf142	Adipose_Subcutaneous	Colon	0.09	7.87e-01
ENSG00000175513	TSGA10IP	Whole_Blood	Colon	0.27	7.87e-01
ENSG00000076924	XAB2	Cells_EBV-transformed_lymphocytes	Rectal	-0.56	7.87e-01
ENSG00000164104	HMGB2	Adipose_Subcutaneous	Distal	-0.27	7.87e-01
ENSG00000163755	HPS3	Whole_Blood	Proximal	0	7.87e-01
ENSG00000089060	SLC8B1	Colon_Sigmoid	Overall	0.04	7.87e-01
ENSG00000244005	NFS1	Colon_Transverse	Rectal	-0.44	7.87e-01
ENSG00000166913	YWHAB	Adipose_Subcutaneous	Distal	0.17	7.87e-01
ENSG00000069943	PIGB	Whole_Blood	Male	0.21	7.87e-01
ENSG00000139746	RBM26	Adipose_Subcutaneous	Colon	0.65	7.87e-01
ENSG00000261292	RP11-389G6.3	Colon_Transverse	Rectal	0.02	7.87e-01
ENSG00000197891	SLC22A12	Adipose_Subcutaneous	Rectal	-0.27	7.87e-01
ENSG00000130433	CACNG6	Colon_Transverse	Proximal	0.43	7.87e-01
ENSG00000241233	KRTAP5-8	Adipose_Subcutaneous	Proximal	-0.22	7.87e-01
ENSG00000187676	B3GLCT	Adipose_Visceral_Omentum	Distal	0.93	7.87e-01
ENSG00000143179	UCK2	Colon_Transverse	Overall	-0.27	7.87e-01
ENSG00000257808	RP11-1136G11.8	Adipose_Visceral_Omentum	Proximal	0.27	7.87e-01
ENSG00000153237	CCDC148	Colon_Sigmoid	Rectal	0.02	7.87e-01
ENSG00000083223	ZCCHC6	Cells_EBV-transformed_lymphocytes	Female	0.18	7.87e-01
ENSG00000095321	CRAT	Cells_EBV-transformed_lymphocytes	Distal	-0.27	7.87e-01
ENSG00000146072	TNFRSF21	Whole_Blood	Female	-0.23	7.87e-01
ENSG00000109016	DHRS7B	Whole_Blood	Colon	0.57	7.87e-01
ENSG00000121542	SEC22A	Colon_Transverse	Proximal	0.63	7.87e-01
ENSG00000196576	PLXNB2	Cells_EBV-transformed_lymphocytes	Proximal	0.1	7.87e-01
ENSG00000121742	GJB6	Colon_Transverse	Rectal	-0.38	7.87e-01
ENSG00000143933	CALM2	Colon_Transverse	Distal	-0.09	7.87e-01
ENSG00000125813	PAX1	Adipose_Subcutaneous	Proximal	-0.27	7.88e-01
ENSG00000103522	IL21R	Colon_Sigmoid	Proximal	-0.3	7.88e-01
ENSG00000166148	AVPR1A	Colon_Sigmoid	Rectal	-0.36	7.88e-01
ENSG00000167536	DHRS13	Colon_Transverse	Overall	0.7	7.88e-01
ENSG00000275023	MLLT6	Colon_Sigmoid	Colon	-0.18	7.88e-01
ENSG00000034152	MAP2K3	Adipose_Subcutaneous	Colon	0.31	7.88e-01
ENSG00000087253	LPCAT2	Adipose_Visceral_Omentum	Male	-0.43	7.88e-01
ENSG00000113249	HAVCR1	Cells_EBV-transformed_lymphocytes	Female	0.45	7.88e-01
ENSG00000105825	TFPI2	Colon_Transverse	Female	-0.08	7.88e-01
ENSG00000217258	AC007249.3	Cells_EBV-transformed_lymphocytes	Colon	-0.27	7.88e-01
ENSG00000229671	LINC01150	Adipose_Subcutaneous	Rectal	-0.27	7.88e-01
ENSG00000204956	PCDHGA1	Cells_EBV-transformed_lymphocytes	Overall	-0.08	7.88e-01
ENSG00000121903	ZSCAN20	Adipose_Subcutaneous	Distal	-0.25	7.88e-01
ENSG00000089847	ANKRD24	Adipose_Subcutaneous	Overall	-0.18	7.88e-01
ENSG00000171189	GRIK1	Whole_Blood	Male	-0.15	7.88e-01
ENSG00000151914	DST	Whole_Blood	Female	0.27	7.88e-01
ENSG00000196684	HSH2D	Adipose_Subcutaneous	Male	0.27	7.88e-01
ENSG00000140534	TICRR	Whole_Blood	Overall	0.11	7.88e-01
ENSG00000165118	C9orf64	Adipose_Subcutaneous	Male	-0.26	7.88e-01
ENSG00000170509	HSD17B13	Adipose_Subcutaneous	Distal	-0.55	7.88e-01
ENSG00000132561	MATN2	Colon_Sigmoid	Female	0.34	7.88e-01
ENSG00000179097	HTR1F	Adipose_Subcutaneous	Female	-0.07	7.88e-01
ENSG00000100385	IL2RB	Cells_EBV-transformed_lymphocytes	Distal	0.17	7.88e-01
ENSG00000168490	PHYHIP	Cells_EBV-transformed_lymphocytes	Overall	0.03	7.88e-01
ENSG00000117408	IPO13	Whole_Blood	Overall	-0.19	7.88e-01
ENSG00000262873	CTD-2561B21.11	Whole_Blood	Overall	0.44	7.88e-01
ENSG00000169397	RNASE3	Whole_Blood	Proximal	-0.43	7.88e-01
ENSG00000086015	MAST2	Colon_Sigmoid	Colon	-0.27	7.88e-01
ENSG00000129646	QRICH2	Cells_EBV-transformed_lymphocytes	Rectal	-0.16	7.88e-01
ENSG00000267368	UPK3BL	Colon_Sigmoid	Proximal	-0.91	7.88e-01
ENSG00000096384	HSP90AB1	Colon_Transverse	Overall	0.8	7.88e-01
ENSG00000016402	IL20RA	Adipose_Visceral_Omentum	Distal	0.28	7.88e-01
ENSG00000167077	MEI1	Colon_Transverse	Overall	0.26	7.88e-01
ENSG00000158545	ZC3H18	Adipose_Visceral_Omentum	Overall	0.2	7.88e-01
ENSG00000158716	DUSP23	Cells_EBV-transformed_lymphocytes	Female	-0.13	7.88e-01
ENSG00000131845	ZNF304	Whole_Blood	Overall	0.06	7.88e-01
ENSG00000164306	PRIMPOL	Adipose_Subcutaneous	Female	-0.52	7.88e-01
ENSG00000182050	MGAT4C	Colon_Sigmoid	Distal	0.46	7.88e-01
ENSG00000244482	LILRA6	Whole_Blood	Distal	-0.38	7.88e-01
ENSG00000004660	CAMKK1	Colon_Sigmoid	Male	-0.39	7.88e-01
ENSG00000111845	PAK1IP1	Adipose_Subcutaneous	Proximal	-0.44	7.88e-01
ENSG00000260011	RP13-20L14.1	Adipose_Visceral_Omentum	Colon	0.16	7.88e-01
ENSG00000269998	LINC01930	Colon_Sigmoid	Female	-0.27	7.88e-01
ENSG00000177042	TMEM80	Cells_EBV-transformed_lymphocytes	Male	-0.55	7.88e-01
ENSG00000112877	CEP72	Colon_Sigmoid	Proximal	0.41	7.88e-01
ENSG00000186281	GPAT2	Whole_Blood	Distal	0.12	7.88e-01
ENSG00000178732	GP5	Colon_Sigmoid	Rectal	0.67	7.88e-01
ENSG00000177483	RBM44	Whole_Blood	Proximal	0.27	7.88e-01
ENSG00000031823	RANBP3	Adipose_Subcutaneous	Distal	-0.27	7.88e-01
ENSG00000135241	PNPLA8	Cells_EBV-transformed_lymphocytes	Female	-0.25	7.88e-01
ENSG00000176022	B3GALT6	Adipose_Subcutaneous	Male	-0.68	7.88e-01
ENSG00000242852	ZNF709	Colon_Transverse	Distal	0.6	7.88e-01
ENSG00000110717	NDUFS8	Colon_Transverse	Male	-0.44	7.88e-01
ENSG00000149476	TKFC	Adipose_Subcutaneous	Overall	-0.27	7.88e-01
ENSG00000136231	IGF2BP3	Adipose_Subcutaneous	Overall	-0.27	7.88e-01
ENSG00000073614	KDM5A	Colon_Transverse	Proximal	-0.01	7.88e-01
ENSG00000162236	STX5	Colon_Transverse	Proximal	0.27	7.88e-01
ENSG00000141570	CBX8	Colon_Sigmoid	Rectal	-0.26	7.88e-01
ENSG00000204033	LRIT2	Colon_Transverse	Female	0.48	7.88e-01
ENSG00000105321	CCDC9	Adipose_Subcutaneous	Female	-0.47	7.88e-01
ENSG00000166106	ADAMTS15	Colon_Sigmoid	Rectal	0.01	7.88e-01
ENSG00000213995	NAXD	Colon_Sigmoid	Female	-0.26	7.88e-01
ENSG00000240682	ISY1	Cells_EBV-transformed_lymphocytes	Colon	0.27	7.88e-01
ENSG00000229314	ORM1	Whole_Blood	Overall	0.43	7.88e-01
ENSG00000167508	MVD	Adipose_Subcutaneous	Overall	0.5	7.88e-01
ENSG00000106701	FSD1L	Whole_Blood	Female	0.11	7.88e-01
ENSG00000102781	KATNAL1	Cells_EBV-transformed_lymphocytes	Overall	0.11	7.88e-01
ENSG00000130204	TOMM40	Adipose_Subcutaneous	Colon	0.39	7.88e-01
ENSG00000250635	CXXC5-AS1	Cells_EBV-transformed_lymphocytes	Rectal	-0.27	7.88e-01
ENSG00000131748	STARD3	Adipose_Visceral_Omentum	Colon	-0.17	7.88e-01
ENSG00000056736	IL17RB	Colon_Transverse	Distal	0.65	7.88e-01
ENSG00000169504	CLIC4	Cells_EBV-transformed_lymphocytes	Rectal	0.07	7.88e-01
ENSG00000106009	BRAT1	Whole_Blood	Female	-0.35	7.88e-01
ENSG00000197217	ENTPD4	Cells_EBV-transformed_lymphocytes	Rectal	0.78	7.88e-01
ENSG00000079462	PAFAH1B3	Colon_Transverse	Distal	0.27	7.88e-01
ENSG00000133193	FAM104A	Cells_EBV-transformed_lymphocytes	Distal	0.57	7.88e-01
ENSG00000090006	LTBP4	Whole_Blood	Distal	0.27	7.88e-01
ENSG00000166411	IDH3A	Colon_Sigmoid	Female	0.17	7.88e-01
ENSG00000175513	TSGA10IP	Whole_Blood	Overall	-0.27	7.88e-01
ENSG00000164185	ZNF474	Colon_Sigmoid	Proximal	-0.27	7.88e-01
ENSG00000132824	SERINC3	Adipose_Subcutaneous	Proximal	-0.59	7.88e-01
ENSG00000030110	BAK1	Colon_Transverse	Distal	0.11	7.88e-01
ENSG00000124006	OBSL1	Colon_Transverse	Rectal	-0.28	7.88e-01
ENSG00000170396	ZNF804A	Cells_EBV-transformed_lymphocytes	Rectal	0.06	7.88e-01
ENSG00000129538	RNASE1	Cells_EBV-transformed_lymphocytes	Rectal	0.61	7.88e-01
ENSG00000157259	GATAD1	Cells_EBV-transformed_lymphocytes	Male	-0.13	7.88e-01
ENSG00000100889	PCK2	Colon_Sigmoid	Proximal	0.01	7.88e-01
ENSG00000157837	SPPL3	Adipose_Subcutaneous	Proximal	-0.77	7.88e-01
ENSG00000160856	FCRL3	Colon_Transverse	Colon	0.26	7.88e-01
ENSG00000130707	ASS1	Adipose_Subcutaneous	Colon	0.3	7.88e-01
ENSG00000117500	TMED5	Colon_Sigmoid	Female	-0.65	7.88e-01
ENSG00000165632	TAF3	Whole_Blood	Colon	-0.67	7.88e-01
ENSG00000131848	ZSCAN5A	Colon_Transverse	Overall	0.5	7.88e-01
ENSG00000272988	RP11-150D20.5	Whole_Blood	Male	0.27	7.88e-01
ENSG00000283265	RP11-95M15.3	Cells_EBV-transformed_lymphocytes	Male	-0.27	7.88e-01
ENSG00000073861	TBX21	Adipose_Subcutaneous	Proximal	0.35	7.88e-01
ENSG00000279278	CH17-264L24.1	Whole_Blood	Colon	-0.1	7.88e-01
ENSG00000118620	ZNF430	Adipose_Subcutaneous	Female	-0.27	7.88e-01
ENSG00000122386	ZNF205	Colon_Transverse	Female	-0.13	7.88e-01
ENSG00000132470	ITGB4	Colon_Sigmoid	Male	-0.24	7.88e-01
ENSG00000205791	LOH12CR2	Colon_Sigmoid	Female	-0.48	7.88e-01
ENSG00000134333	LDHA	Adipose_Visceral_Omentum	Rectal	-0.42	7.88e-01
ENSG00000143373	ZNF687	Adipose_Visceral_Omentum	Female	-0.6	7.88e-01
ENSG00000109381	ELF2	Adipose_Visceral_Omentum	Overall	0.07	7.88e-01
ENSG00000189127	ANKRD34B	Whole_Blood	Male	0.27	7.88e-01
ENSG00000186532	SMYD4	Cells_EBV-transformed_lymphocytes	Male	-0.01	7.88e-01
ENSG00000144199	FAHD2B	Cells_EBV-transformed_lymphocytes	Female	-0.01	7.88e-01
ENSG00000270972	RP11-326C3.15	Whole_Blood	Proximal	-0.56	7.88e-01
ENSG00000156049	GNA14	Colon_Sigmoid	Proximal	-0.48	7.88e-01
ENSG00000113240	CLK4	Adipose_Subcutaneous	Proximal	0.46	7.88e-01
ENSG00000166823	MESP1	Adipose_Subcutaneous	Distal	-0.23	7.88e-01
ENSG00000131669	NINJ1	Whole_Blood	Overall	-0.63	7.88e-01
ENSG00000152601	MBNL1	Whole_Blood	Male	0.16	7.88e-01
ENSG00000234444	ZNF736	Adipose_Subcutaneous	Rectal	0.09	7.88e-01
ENSG00000240184	PCDHGC3	Adipose_Visceral_Omentum	Colon	-0.27	7.88e-01
ENSG00000149735	GPHA2	Colon_Transverse	Distal	0.27	7.88e-01
ENSG00000172179	PRL	Colon_Transverse	Overall	0.27	7.88e-01
ENSG00000127774	EMC6	Cells_EBV-transformed_lymphocytes	Proximal	0.05	7.88e-01
ENSG00000205221	VIT	Adipose_Subcutaneous	Overall	-0.23	7.88e-01
ENSG00000275395	FCGBP	Adipose_Subcutaneous	Colon	-0.15	7.88e-01
ENSG00000273448	RP11-166O4.6	Adipose_Subcutaneous	Colon	0.13	7.88e-01
ENSG00000198874	TYW1	Adipose_Subcutaneous	Rectal	-0.78	7.88e-01
ENSG00000206561	COLQ	Cells_EBV-transformed_lymphocytes	Male	-0.01	7.88e-01
ENSG00000167114	SLC27A4	Whole_Blood	Overall	0.5	7.88e-01
ENSG00000143847	PPFIA4	Colon_Transverse	Colon	-0.6	7.88e-01
ENSG00000234944	RP11-124O11.1	Adipose_Subcutaneous	Colon	0.31	7.88e-01
ENSG00000106927	AMBP	Whole_Blood	Colon	0.47	7.88e-01
ENSG00000095539	SEMA4G	Colon_Sigmoid	Colon	-0.36	7.88e-01
ENSG00000158615	PPP1R15B	Colon_Transverse	Distal	0.03	7.88e-01
ENSG00000071205	ARHGAP10	Adipose_Subcutaneous	Distal	0.27	7.88e-01
ENSG00000163833	FBXO40	Adipose_Subcutaneous	Rectal	0.27	7.88e-01
ENSG00000183114	FAM43B	Colon_Transverse	Female	-0.06	7.89e-01
ENSG00000143842	SOX13	Cells_EBV-transformed_lymphocytes	Female	-0.46	7.89e-01
ENSG00000213064	SFT2D2	Adipose_Subcutaneous	Female	-0.65	7.89e-01
ENSG00000250266	LINC01612	Colon_Transverse	Female	-0.12	7.89e-01
ENSG00000140319	SRP14	Colon_Transverse	Rectal	-0.55	7.89e-01
ENSG00000113303	BTNL8	Colon_Transverse	Male	0.27	7.89e-01
ENSG00000144959	NCEH1	Cells_EBV-transformed_lymphocytes	Rectal	0.08	7.89e-01
ENSG00000242611	AC093627.8	Whole_Blood	Distal	0.83	7.89e-01
ENSG00000110619	CARS	Adipose_Visceral_Omentum	Overall	0.48	7.89e-01
ENSG00000269921	RP11-646I6.5	Adipose_Subcutaneous	Proximal	0.03	7.89e-01
ENSG00000249173	LINC01093	Adipose_Subcutaneous	Distal	-0.27	7.89e-01
ENSG00000226669	RP11-509J21.4	Adipose_Subcutaneous	Distal	0.74	7.89e-01
ENSG00000137073	UBAP2	Colon_Sigmoid	Rectal	0.52	7.89e-01
ENSG00000185798	WDR53	Colon_Transverse	Female	-0.22	7.89e-01
ENSG00000107140	TESK1	Whole_Blood	Colon	0.06	7.89e-01
ENSG00000165322	ARHGAP12	Colon_Transverse	Rectal	0.23	7.89e-01
ENSG00000174437	ATP2A2	Colon_Transverse	Proximal	0.13	7.89e-01
ENSG00000227107	AC096574.5	Adipose_Visceral_Omentum	Colon	-0.23	7.89e-01
ENSG00000149743	TRPT1	Colon_Sigmoid	Proximal	-0.07	7.89e-01
ENSG00000103066	PLA2G15	Colon_Sigmoid	Rectal	-0.55	7.89e-01
ENSG00000103351	CLUAP1	Cells_EBV-transformed_lymphocytes	Overall	-0.5	7.89e-01
ENSG00000124302	CHST8	Colon_Sigmoid	Distal	0.71	7.89e-01
ENSG00000168556	ING2	Adipose_Subcutaneous	Rectal	-0.76	7.89e-01
ENSG00000092470	WDR76	Colon_Sigmoid	Colon	-0.12	7.89e-01
ENSG00000082175	PGR	Adipose_Visceral_Omentum	Rectal	0.26	7.89e-01
ENSG00000238243	OR2W3	Adipose_Subcutaneous	Male	-0.23	7.89e-01
ENSG00000112541	PDE10A	Adipose_Visceral_Omentum	Overall	0.27	7.89e-01
ENSG00000157954	WIPI2	Whole_Blood	Distal	-0.45	7.89e-01
ENSG00000229474	PATL2	Adipose_Visceral_Omentum	Rectal	0.46	7.89e-01
ENSG00000107554	DNMBP	Adipose_Subcutaneous	Overall	0.42	7.89e-01
ENSG00000001630	CYP51A1	Cells_EBV-transformed_lymphocytes	Proximal	0.27	7.89e-01
ENSG00000197746	PSAP	Colon_Transverse	Distal	-0.25	7.89e-01
ENSG00000271752	RP11-269M20.3	Whole_Blood	Distal	0.27	7.89e-01
ENSG00000077942	FBLN1	Adipose_Visceral_Omentum	Female	0.27	7.89e-01
ENSG00000133661	SFTPD	Colon_Sigmoid	Proximal	0.4	7.89e-01
ENSG00000237649	KIFC1	Cells_EBV-transformed_lymphocytes	Female	-0.1	7.89e-01
ENSG00000259070	LINC00639	Colon_Sigmoid	Rectal	0.04	7.89e-01
ENSG00000276128	RP11-459O16.8	Adipose_Subcutaneous	Distal	0.27	7.89e-01
ENSG00000112874	NUDT12	Colon_Sigmoid	Rectal	0.26	7.89e-01
ENSG00000105792	CFAP69	Colon_Transverse	Proximal	0.09	7.89e-01
ENSG00000116584	ARHGEF2	Colon_Sigmoid	Male	-0.27	7.89e-01
ENSG00000168216	LMBRD1	Whole_Blood	Overall	0.28	7.89e-01
ENSG00000004399	PLXND1	Colon_Sigmoid	Female	0.5	7.89e-01
ENSG00000114391	RPL24	Colon_Transverse	Proximal	0.53	7.89e-01
ENSG00000143633	C1orf131	Colon_Sigmoid	Proximal	-0.44	7.89e-01
ENSG00000160194	NDUFV3	Cells_EBV-transformed_lymphocytes	Overall	0.26	7.89e-01
ENSG00000170903	MSANTD4	Adipose_Subcutaneous	Male	-0.29	7.89e-01
ENSG00000122406	RPL5	Adipose_Visceral_Omentum	Distal	0.27	7.89e-01
ENSG00000185246	PRPF39	Adipose_Visceral_Omentum	Proximal	-0.27	7.89e-01
ENSG00000281920	RP11-418H16.1	Colon_Sigmoid	Female	0.37	7.89e-01
ENSG00000115109	EPB41L5	Whole_Blood	Male	-0.55	7.89e-01
ENSG00000086189	DIMT1	Adipose_Subcutaneous	Male	-0.63	7.89e-01
ENSG00000162542	TMCO4	Adipose_Subcutaneous	Distal	0.47	7.89e-01
ENSG00000117408	IPO13	Whole_Blood	Male	-0.26	7.89e-01
ENSG00000135966	TGFBRAP1	Adipose_Subcutaneous	Rectal	0.68	7.89e-01
ENSG00000159899	NPR2	Colon_Sigmoid	Male	0.37	7.89e-01
ENSG00000167637	ZNF283	Adipose_Visceral_Omentum	Proximal	-0.53	7.89e-01
ENSG00000086666	ZFAND6	Adipose_Visceral_Omentum	Male	0.2	7.89e-01
ENSG00000232325	AC093627.7	Whole_Blood	Colon	-0.27	7.89e-01
ENSG00000137825	ITPKA	Colon_Sigmoid	Colon	-0.13	7.89e-01
ENSG00000164106	SCRG1	Cells_EBV-transformed_lymphocytes	Colon	-0.26	7.89e-01
ENSG00000259656	RP11-325E5.1	Adipose_Visceral_Omentum	Rectal	0.27	7.89e-01
ENSG00000160113	NR2F6	Colon_Transverse	Female	0.56	7.89e-01
ENSG00000114423	CBLB	Adipose_Subcutaneous	Proximal	-0.6	7.89e-01
ENSG00000253929	CASC21	Cells_EBV-transformed_lymphocytes	Distal	0.27	7.89e-01
ENSG00000120068	HOXB8	Adipose_Visceral_Omentum	Male	0.27	7.89e-01
ENSG00000196230	TUBB	Adipose_Subcutaneous	Overall	0.27	7.89e-01
ENSG00000177398	UMODL1	Colon_Transverse	Proximal	-0.27	7.89e-01
ENSG00000261757	AC005592.3	Colon_Sigmoid	Proximal	0.27	7.89e-01
ENSG00000204991	SPIRE2	Cells_EBV-transformed_lymphocytes	Rectal	-0.05	7.89e-01
ENSG00000268401	CTC-344H19.4	Cells_EBV-transformed_lymphocytes	Female	0.53	7.89e-01
ENSG00000221978	CCNL2	Colon_Sigmoid	Rectal	-0.46	7.89e-01
ENSG00000105708	ZNF14	Colon_Transverse	Male	-0.53	7.89e-01
ENSG00000173369	C1QB	Cells_EBV-transformed_lymphocytes	Male	0.65	7.89e-01
ENSG00000107854	TNKS2	Adipose_Visceral_Omentum	Male	0.47	7.89e-01
ENSG00000124209	RAB22A	Adipose_Subcutaneous	Rectal	-0.45	7.89e-01
ENSG00000120254	MTHFD1L	Adipose_Subcutaneous	Male	0.21	7.89e-01
ENSG00000180448	ARHGAP45	Adipose_Subcutaneous	Female	-0.04	7.89e-01
ENSG00000134809	TIMM10	Colon_Transverse	Colon	0.14	7.89e-01
ENSG00000110619	CARS	Adipose_Visceral_Omentum	Distal	0.42	7.89e-01
ENSG00000165138	ANKS6	Adipose_Subcutaneous	Distal	-0.26	7.89e-01
ENSG00000257008	GPR142	Adipose_Visceral_Omentum	Distal	-0.61	7.89e-01
ENSG00000129028	THAP10	Adipose_Subcutaneous	Colon	0.27	7.89e-01
ENSG00000177398	UMODL1	Colon_Transverse	Female	-0.27	7.89e-01
ENSG00000243716	NPIPB5	Adipose_Subcutaneous	Overall	0.27	7.89e-01
ENSG00000197879	MYO1C	Adipose_Visceral_Omentum	Distal	-0.17	7.89e-01
ENSG00000250508	RP11-757G1.6	Adipose_Subcutaneous	Overall	0.62	7.89e-01
ENSG00000103375	AQP8	Adipose_Visceral_Omentum	Female	-0.27	7.89e-01
ENSG00000053371	AKR7A2	Adipose_Visceral_Omentum	Rectal	0.65	7.89e-01
ENSG00000256223	ZNF10	Colon_Sigmoid	Overall	-0.54	7.89e-01
ENSG00000095066	HOOK2	Adipose_Subcutaneous	Distal	0.05	7.89e-01
ENSG00000166783	KIAA0430	Adipose_Subcutaneous	Male	-0.27	7.89e-01
ENSG00000185198	PRSS57	Whole_Blood	Overall	-0.19	7.89e-01
ENSG00000185634	SHC4	Cells_EBV-transformed_lymphocytes	Distal	-0.27	7.89e-01
ENSG00000107521	HPS1	Adipose_Visceral_Omentum	Rectal	0.78	7.89e-01
ENSG00000122965	RBM19	Adipose_Subcutaneous	Female	0.47	7.89e-01
ENSG00000167447	SMG8	Colon_Sigmoid	Male	-0.32	7.89e-01
ENSG00000163393	SLC22A15	Whole_Blood	Overall	-0.63	7.89e-01
ENSG00000106399	RPA3	Adipose_Subcutaneous	Male	0.43	7.89e-01
ENSG00000260750	RP11-482M8.1	Adipose_Subcutaneous	Distal	-0.43	7.89e-01
ENSG00000187049	TMEM216	Whole_Blood	Proximal	-0.26	7.89e-01
ENSG00000171791	BCL2	Adipose_Subcutaneous	Proximal	0.26	7.89e-01
ENSG00000040275	SPDL1	Cells_EBV-transformed_lymphocytes	Male	0.43	7.89e-01
ENSG00000272259	LINC01749	Cells_EBV-transformed_lymphocytes	Female	-0.27	7.89e-01
ENSG00000237119	LINC01056	Cells_EBV-transformed_lymphocytes	Female	-0.27	7.89e-01
ENSG00000259774	RP11-182J1.13	Colon_Sigmoid	Male	-0.27	7.89e-01
ENSG00000267130	CTD-2540B15.9	Adipose_Subcutaneous	Male	0.27	7.89e-01
ENSG00000136636	KCTD3	Adipose_Subcutaneous	Proximal	0.05	7.89e-01
ENSG00000213593	TMX2	Whole_Blood	Proximal	0.02	7.89e-01
ENSG00000170537	TMC7	Colon_Sigmoid	Male	-0.18	7.89e-01
ENSG00000100401	RANGAP1	Whole_Blood	Male	-0.28	7.89e-01
ENSG00000230310	CTD-2192J16.11	Colon_Transverse	Proximal	-0.65	7.89e-01
ENSG00000106733	NMRK1	Adipose_Subcutaneous	Male	-0.26	7.89e-01
ENSG00000283073	RP11-834C11.15	Adipose_Subcutaneous	Proximal	-0.51	7.89e-01
ENSG00000170214	ADRA1B	Adipose_Visceral_Omentum	Rectal	-0.08	7.89e-01
ENSG00000102580	DNAJC3	Colon_Transverse	Proximal	-0.66	7.89e-01
ENSG00000173273	TNKS	Colon_Sigmoid	Rectal	-0.27	7.90e-01
ENSG00000184731	FAM110C	Adipose_Visceral_Omentum	Female	0.25	7.90e-01
ENSG00000214189	ZNF788	Adipose_Subcutaneous	Proximal	0.13	7.90e-01
ENSG00000120645	IQSEC3	Colon_Sigmoid	Female	-0.42	7.90e-01
ENSG00000145198	VWA5B2	Adipose_Visceral_Omentum	Colon	0.21	7.90e-01
ENSG00000134363	FST	Adipose_Subcutaneous	Male	0.06	7.90e-01
ENSG00000277200	RP11-74E22.8	Adipose_Visceral_Omentum	Distal	-0.26	7.90e-01
ENSG00000165555	NOXRED1	Whole_Blood	Female	0.15	7.90e-01
ENSG00000213578	CPLX3	Adipose_Subcutaneous	Male	0.78	7.90e-01
ENSG00000180616	SSTR2	Cells_EBV-transformed_lymphocytes	Proximal	-0.31	7.90e-01
ENSG00000137860	SLC28A2	Cells_EBV-transformed_lymphocytes	Female	-0.23	7.90e-01
ENSG00000135090	TAOK3	Adipose_Subcutaneous	Female	0.27	7.90e-01
ENSG00000138413	IDH1	Colon_Transverse	Rectal	0.16	7.90e-01
ENSG00000078795	PKD2L2	Adipose_Subcutaneous	Proximal	-0.08	7.90e-01
ENSG00000163071	SPATA18	Colon_Sigmoid	Male	-0.56	7.90e-01
ENSG00000114378	HYAL1	Adipose_Visceral_Omentum	Female	-0.38	7.90e-01
ENSG00000197747	S100A10	Colon_Transverse	Male	0.16	7.90e-01
ENSG00000145730	PAM	Colon_Transverse	Proximal	0.2	7.90e-01
ENSG00000277423	RP11-173P15.9	Adipose_Subcutaneous	Male	-0.48	7.90e-01
ENSG00000248905	FMN1	Adipose_Subcutaneous	Male	0.43	7.90e-01
ENSG00000178826	TMEM139	Whole_Blood	Overall	-0.27	7.90e-01
ENSG00000147443	DOK2	Whole_Blood	Overall	0.27	7.90e-01
ENSG00000284024	RP11-398C13.8	Colon_Sigmoid	Rectal	-0.27	7.90e-01
ENSG00000163686	ABHD6	Cells_EBV-transformed_lymphocytes	Colon	0.17	7.90e-01
ENSG00000262223	RP11-1055B8.3	Adipose_Visceral_Omentum	Rectal	-0.47	7.90e-01
ENSG00000127022	CANX	Cells_EBV-transformed_lymphocytes	Colon	0.09	7.90e-01
ENSG00000198939	ZFP2	Cells_EBV-transformed_lymphocytes	Colon	0.44	7.90e-01
ENSG00000125970	RALY	Whole_Blood	Male	0.01	7.90e-01
ENSG00000109016	DHRS7B	Adipose_Visceral_Omentum	Rectal	-0.61	7.90e-01
ENSG00000198821	CD247	Colon_Transverse	Proximal	0.63	7.90e-01
ENSG00000140688	C16orf58	Whole_Blood	Male	0	7.90e-01
ENSG00000153721	CNKSR3	Adipose_Visceral_Omentum	Colon	0.27	7.90e-01
ENSG00000237980	RP11-338C15.3	Adipose_Subcutaneous	Rectal	0.27	7.90e-01
ENSG00000224961	LINC01752	Adipose_Visceral_Omentum	Proximal	-0.27	7.90e-01
ENSG00000165300	SLITRK5	Colon_Transverse	Overall	-0.13	7.90e-01
ENSG00000168481	LGI3	Adipose_Subcutaneous	Colon	0.02	7.90e-01
ENSG00000093183	SEC22C	Adipose_Subcutaneous	Overall	0.54	7.90e-01
ENSG00000163520	FBLN2	Adipose_Subcutaneous	Colon	-0.52	7.90e-01
ENSG00000092108	SCFD1	Whole_Blood	Distal	0.09	7.90e-01
ENSG00000100401	RANGAP1	Colon_Sigmoid	Colon	0.26	7.90e-01
ENSG00000237614	AC073257.2	Adipose_Subcutaneous	Overall	0.67	7.90e-01
ENSG00000147647	DPYS	Colon_Transverse	Overall	-0.01	7.90e-01
ENSG00000152578	GRIA4	Colon_Sigmoid	Colon	0.31	7.90e-01
ENSG00000163075	CFAP221	Adipose_Subcutaneous	Colon	-0.27	7.90e-01
ENSG00000091656	ZFHX4	Adipose_Visceral_Omentum	Distal	-0.27	7.90e-01
ENSG00000116793	PHTF1	Adipose_Subcutaneous	Female	0.31	7.90e-01
ENSG00000167105	TMEM92	Whole_Blood	Proximal	-0.51	7.90e-01
ENSG00000099864	PALM	Colon_Transverse	Overall	-0.64	7.90e-01
ENSG00000140395	WDR61	Adipose_Subcutaneous	Male	-0.48	7.90e-01
ENSG00000114346	ECT2	Adipose_Subcutaneous	Female	0.27	7.90e-01
ENSG00000213020	ZNF611	Adipose_Subcutaneous	Distal	-0.49	7.90e-01
ENSG00000110171	TRIM3	Adipose_Subcutaneous	Female	0.72	7.90e-01
ENSG00000179935	LINC00652	Cells_EBV-transformed_lymphocytes	Colon	-0.18	7.90e-01
ENSG00000101639	CEP192	Whole_Blood	Female	0.67	7.90e-01
ENSG00000159231	CBR3	Cells_EBV-transformed_lymphocytes	Male	0.64	7.90e-01
ENSG00000177791	MYOZ1	Adipose_Subcutaneous	Overall	0.27	7.90e-01
ENSG00000100368	CSF2RB	Adipose_Subcutaneous	Colon	-0.01	7.90e-01
ENSG00000010803	SCMH1	Colon_Transverse	Proximal	-0.45	7.90e-01
ENSG00000167515	TRAPPC2L	Adipose_Subcutaneous	Rectal	0.04	7.90e-01
ENSG00000111674	ENO2	Adipose_Subcutaneous	Overall	-0.03	7.90e-01
ENSG00000183161	FANCF	Adipose_Visceral_Omentum	Colon	-0.26	7.90e-01
ENSG00000189013	KIR2DL4	Adipose_Visceral_Omentum	Distal	0.16	7.90e-01
ENSG00000169220	RGS14	Whole_Blood	Colon	0.25	7.90e-01
ENSG00000154274	C4orf19	Colon_Sigmoid	Overall	0.04	7.90e-01
ENSG00000109265	KIAA1211	Colon_Sigmoid	Rectal	-0.37	7.90e-01
ENSG00000173926	MARCH3	Cells_EBV-transformed_lymphocytes	Overall	-0.18	7.90e-01
ENSG00000273760	CH17-360D5.3	Adipose_Visceral_Omentum	Overall	-0.27	7.90e-01
ENSG00000151468	CCDC3	Cells_EBV-transformed_lymphocytes	Rectal	0.13	7.90e-01
ENSG00000189091	SF3B3	Adipose_Subcutaneous	Male	-0.16	7.90e-01
ENSG00000112306	RPS12	Whole_Blood	Female	-0.89	7.90e-01
ENSG00000151726	ACSL1	Whole_Blood	Colon	-0.3	7.90e-01
ENSG00000183914	DNAH2	Colon_Transverse	Rectal	0.14	7.90e-01
ENSG00000142408	CACNG8	Adipose_Subcutaneous	Distal	-0.19	7.90e-01
ENSG00000122778	KIAA1549	Colon_Sigmoid	Overall	-0.92	7.90e-01
ENSG00000172771	EFCAB12	Whole_Blood	Colon	-0.56	7.90e-01
ENSG00000165025	SYK	Adipose_Subcutaneous	Female	0.13	7.90e-01
ENSG00000126773	PCNX4	Cells_EBV-transformed_lymphocytes	Female	-0.69	7.90e-01
ENSG00000132514	CLEC10A	Colon_Transverse	Proximal	-0.35	7.90e-01
ENSG00000159648	TEPP	Adipose_Visceral_Omentum	Distal	-0.08	7.90e-01
ENSG00000241852	C8orf58	Adipose_Subcutaneous	Distal	0.67	7.90e-01
ENSG00000134987	WDR36	Whole_Blood	Male	-0.06	7.90e-01
ENSG00000228549	RP11-108M9.3	Adipose_Subcutaneous	Proximal	0.39	7.90e-01
ENSG00000004799	PDK4	Adipose_Visceral_Omentum	Female	-0.2	7.90e-01
ENSG00000137288	UQCC2	Whole_Blood	Female	-0.84	7.90e-01
ENSG00000186409	CCDC30	Cells_EBV-transformed_lymphocytes	Colon	-0.2	7.90e-01
ENSG00000183019	MCEMP1	Adipose_Visceral_Omentum	Colon	-0.12	7.90e-01
ENSG00000119227	PIGZ	Adipose_Visceral_Omentum	Female	-0.64	7.90e-01
ENSG00000236039	AC017060.1	Adipose_Visceral_Omentum	Rectal	-0.11	7.90e-01
ENSG00000128272	ATF4	Colon_Transverse	Rectal	0.26	7.90e-01
ENSG00000138617	PARP16	Adipose_Visceral_Omentum	Proximal	0.75	7.90e-01
ENSG00000143382	ADAMTSL4	Colon_Transverse	Male	0.43	7.90e-01
ENSG00000167721	TSR1	Colon_Transverse	Colon	0.27	7.90e-01
ENSG00000152582	SPEF2	Adipose_Subcutaneous	Male	0.2	7.90e-01
ENSG00000114771	AADAC	Adipose_Visceral_Omentum	Colon	0.26	7.90e-01
ENSG00000204335	SP5	Colon_Transverse	Male	0.27	7.90e-01
ENSG00000248333	CDK11B	Adipose_Visceral_Omentum	Female	-0.53	7.90e-01
ENSG00000074755	ZZEF1	Colon_Sigmoid	Female	-0.41	7.90e-01
ENSG00000267666	AC004156.3	Colon_Sigmoid	Rectal	-0.65	7.90e-01
ENSG00000174749	C4orf32	Cells_EBV-transformed_lymphocytes	Rectal	-0.02	7.90e-01
ENSG00000164129	NPY5R	Colon_Transverse	Colon	0.05	7.90e-01
ENSG00000120049	KCNIP2	Adipose_Subcutaneous	Overall	-0.21	7.90e-01
ENSG00000268655	CTB-60B18.10	Adipose_Subcutaneous	Female	-0.72	7.90e-01
ENSG00000213999	MEF2B	Colon_Transverse	Female	-0.67	7.90e-01
ENSG00000118894	EEF2KMT	Whole_Blood	Female	-0.3	7.90e-01
ENSG00000007168	PAFAH1B1	Adipose_Subcutaneous	Proximal	0.18	7.90e-01
ENSG00000196591	HDAC2	Cells_EBV-transformed_lymphocytes	Rectal	-0.27	7.90e-01
ENSG00000168300	PCMTD1	Colon_Sigmoid	Distal	0.22	7.90e-01
ENSG00000158022	TRIM63	Colon_Sigmoid	Distal	-0.35	7.90e-01
ENSG00000087237	CETP	Adipose_Subcutaneous	Proximal	-0.5	7.90e-01
ENSG00000261934	PCDHGA9	Cells_EBV-transformed_lymphocytes	Distal	-0.05	7.90e-01
ENSG00000001460	STPG1	Whole_Blood	Distal	0.32	7.90e-01
ENSG00000197472	ZNF695	Whole_Blood	Colon	-0.26	7.90e-01
ENSG00000258867	LINC01146	Colon_Transverse	Overall	0.26	7.90e-01
ENSG00000103222	ABCC1	Whole_Blood	Colon	0.21	7.90e-01
ENSG00000243056	EIF4EBP3	Colon_Sigmoid	Proximal	-0.26	7.90e-01
ENSG00000007944	MYLIP	Colon_Sigmoid	Colon	-0.31	7.90e-01
ENSG00000198911	SREBF2	Cells_EBV-transformed_lymphocytes	Distal	0.15	7.90e-01
ENSG00000128829	EIF2AK4	Cells_EBV-transformed_lymphocytes	Overall	0.22	7.90e-01
ENSG00000228549	RP11-108M9.3	Adipose_Subcutaneous	Rectal	-0.5	7.90e-01
ENSG00000104228	TRIM35	Colon_Sigmoid	Colon	-0.02	7.90e-01
ENSG00000132016	C19orf57	Colon_Sigmoid	Distal	0.09	7.91e-01
ENSG00000164935	DCSTAMP	Adipose_Subcutaneous	Proximal	-0.27	7.91e-01
ENSG00000077943	ITGA8	Whole_Blood	Distal	-0.18	7.91e-01
ENSG00000153012	LGI2	Colon_Transverse	Proximal	0	7.91e-01
ENSG00000166532	RIMKLB	Adipose_Subcutaneous	Rectal	0.2	7.91e-01
ENSG00000157240	FZD1	Cells_EBV-transformed_lymphocytes	Colon	-0.09	7.91e-01
ENSG00000111962	UST	Cells_EBV-transformed_lymphocytes	Distal	0.18	7.91e-01
ENSG00000120162	MOB3B	Adipose_Subcutaneous	Rectal	0.05	7.91e-01
ENSG00000223485	LINC01615	Adipose_Visceral_Omentum	Colon	-0.58	7.91e-01
ENSG00000250156	LINC02060	Cells_EBV-transformed_lymphocytes	Proximal	-0.27	7.91e-01
ENSG00000112276	BVES	Cells_EBV-transformed_lymphocytes	Distal	-0.28	7.91e-01
ENSG00000104343	UBE2W	Whole_Blood	Overall	-0.6	7.91e-01
ENSG00000102445	RUBCNL	Whole_Blood	Overall	0.27	7.91e-01
ENSG00000122643	NT5C3A	Colon_Transverse	Overall	0.68	7.91e-01
ENSG00000213626	LBH	Adipose_Subcutaneous	Male	0.23	7.91e-01
ENSG00000039537	C6	Adipose_Subcutaneous	Rectal	0.61	7.91e-01
ENSG00000174326	SLC16A11	Colon_Transverse	Colon	0.34	7.91e-01
ENSG00000148690	FRA10AC1	Colon_Transverse	Overall	-0.71	7.91e-01
ENSG00000178852	EFCAB13	Colon_Transverse	Male	0.18	7.91e-01
ENSG00000169359	SLC33A1	Colon_Sigmoid	Proximal	0.57	7.91e-01
ENSG00000149573	MPZL2	Colon_Sigmoid	Colon	0.14	7.91e-01
ENSG00000179820	MYADM	Adipose_Visceral_Omentum	Male	-0.57	7.91e-01
ENSG00000153443	UBALD1	Cells_EBV-transformed_lymphocytes	Colon	0.09	7.91e-01
ENSG00000152465	NMT2	Colon_Sigmoid	Overall	-0.29	7.91e-01
ENSG00000158296	SLC13A3	Colon_Sigmoid	Female	0.38	7.91e-01
ENSG00000204572	KRTAP5-10	Adipose_Visceral_Omentum	Female	-0.65	7.91e-01
ENSG00000163701	IL17RE	Adipose_Subcutaneous	Rectal	-0.31	7.91e-01
ENSG00000153046	CDYL	Adipose_Visceral_Omentum	Colon	0.27	7.91e-01
ENSG00000185483	ROR1	Cells_EBV-transformed_lymphocytes	Female	-0.27	7.91e-01
ENSG00000164056	SPRY1	Adipose_Visceral_Omentum	Male	0	7.91e-01
ENSG00000260877	RP11-211G23.2	Adipose_Subcutaneous	Colon	0.27	7.91e-01
ENSG00000158321	AUTS2	Colon_Sigmoid	Rectal	-0.33	7.91e-01
ENSG00000148606	POLR3A	Cells_EBV-transformed_lymphocytes	Female	-0.26	7.91e-01
ENSG00000104427	ZC2HC1A	Adipose_Visceral_Omentum	Rectal	-0.47	7.91e-01
ENSG00000144231	POLR2D	Adipose_Visceral_Omentum	Male	-0.49	7.91e-01
ENSG00000122042	UBL3	Cells_EBV-transformed_lymphocytes	Proximal	-0.23	7.91e-01
ENSG00000140479	PCSK6	Adipose_Visceral_Omentum	Female	-0.05	7.91e-01
ENSG00000141664	ZCCHC2	Colon_Transverse	Overall	0.45	7.91e-01
ENSG00000197312	DDI2	Cells_EBV-transformed_lymphocytes	Male	0.26	7.91e-01
ENSG00000137760	ALKBH8	Cells_EBV-transformed_lymphocytes	Rectal	-0.25	7.91e-01
ENSG00000249388	RP11-834C11.6	Colon_Transverse	Distal	0.33	7.91e-01
ENSG00000133740	E2F5	Adipose_Subcutaneous	Distal	0.41	7.91e-01
ENSG00000258489	RP11-398J10.2	Adipose_Subcutaneous	Distal	-0.27	7.91e-01
ENSG00000023191	RNH1	Colon_Transverse	Male	0.86	7.91e-01
ENSG00000116337	AMPD2	Adipose_Subcutaneous	Female	0.27	7.91e-01
ENSG00000104549	SQLE	Adipose_Visceral_Omentum	Rectal	0.63	7.91e-01
ENSG00000005884	ITGA3	Adipose_Visceral_Omentum	Proximal	-0.14	7.91e-01
ENSG00000105784	RUNDC3B	Adipose_Visceral_Omentum	Female	0.09	7.91e-01
ENSG00000268240	RP11-678G14.4	Whole_Blood	Proximal	0.27	7.91e-01
ENSG00000114859	CLCN2	Adipose_Visceral_Omentum	Distal	-0.26	7.91e-01
ENSG00000104938	CLEC4M	Colon_Transverse	Colon	0.48	7.91e-01
ENSG00000143891	GALM	Adipose_Visceral_Omentum	Distal	0.84	7.91e-01
ENSG00000188986	NELFB	Adipose_Visceral_Omentum	Colon	0.8	7.91e-01
ENSG00000115423	DNAH6	Colon_Sigmoid	Rectal	0.26	7.91e-01
ENSG00000172086	KRCC1	Whole_Blood	Distal	-0.56	7.91e-01
ENSG00000181408	UTS2R	Cells_EBV-transformed_lymphocytes	Overall	-0.45	7.91e-01
ENSG00000273899	NOL12	Adipose_Visceral_Omentum	Proximal	-0.2	7.91e-01
ENSG00000126838	PZP	Whole_Blood	Colon	0.1	7.91e-01
ENSG00000185963	BICD2	Adipose_Subcutaneous	Colon	0.27	7.91e-01
ENSG00000177234	LINC01561	Colon_Transverse	Distal	-0.41	7.91e-01
ENSG00000163050	COQ8A	Adipose_Visceral_Omentum	Male	-0.01	7.91e-01
ENSG00000177054	ZDHHC13	Whole_Blood	Male	0.11	7.91e-01
ENSG00000162341	TPCN2	Adipose_Visceral_Omentum	Distal	0.01	7.91e-01
ENSG00000151233	GXYLT1	Colon_Sigmoid	Distal	-0.28	7.91e-01
ENSG00000111602	TIMELESS	Cells_EBV-transformed_lymphocytes	Rectal	-0.26	7.91e-01
ENSG00000054611	TBC1D22A	Colon_Sigmoid	Female	-0.6	7.91e-01
ENSG00000260032	NORAD	Whole_Blood	Colon	-0.26	7.91e-01
ENSG00000226302	RP11-528N21.1	Adipose_Subcutaneous	Rectal	-0.26	7.91e-01
ENSG00000223802	CERS1	Colon_Sigmoid	Male	0.08	7.91e-01
ENSG00000165118	C9orf64	Adipose_Subcutaneous	Distal	-0.26	7.91e-01
ENSG00000135390	ATP5G2	Cells_EBV-transformed_lymphocytes	Colon	-0.67	7.91e-01
ENSG00000183542	KLRC4	Adipose_Subcutaneous	Distal	0.21	7.91e-01
ENSG00000115827	DCAF17	Adipose_Visceral_Omentum	Female	-0.57	7.91e-01
ENSG00000180957	PITPNB	Whole_Blood	Male	-0.27	7.91e-01
ENSG00000152359	POC5	Adipose_Subcutaneous	Colon	-0.52	7.91e-01
ENSG00000228569	AC073133.2	Adipose_Subcutaneous	Overall	0.41	7.91e-01
ENSG00000112183	RBM24	Cells_EBV-transformed_lymphocytes	Proximal	0.68	7.91e-01
ENSG00000169213	RAB3B	Colon_Transverse	Male	-0.15	7.91e-01
ENSG00000181284	TMEM102	Adipose_Visceral_Omentum	Colon	-0.51	7.91e-01
ENSG00000176208	ATAD5	Cells_EBV-transformed_lymphocytes	Colon	0.11	7.91e-01
ENSG00000258483	AC144835.1	Colon_Transverse	Female	0.26	7.91e-01
ENSG00000164309	CMYA5	Adipose_Visceral_Omentum	Female	0.39	7.91e-01
ENSG00000108107	RPL28	Cells_EBV-transformed_lymphocytes	Rectal	-0.62	7.91e-01
ENSG00000178950	GAK	Cells_EBV-transformed_lymphocytes	Distal	-0.04	7.91e-01
ENSG00000172164	SNTB1	Adipose_Subcutaneous	Male	0.17	7.91e-01
ENSG00000227078	LINC02094	Adipose_Visceral_Omentum	Proximal	0.58	7.91e-01
ENSG00000159307	SCUBE1	Adipose_Subcutaneous	Overall	-0.1	7.91e-01
ENSG00000206190	ATP10A	Whole_Blood	Overall	-0.68	7.91e-01
ENSG00000197965	MPZL1	Colon_Transverse	Rectal	0.51	7.91e-01
ENSG00000198791	CNOT7	Adipose_Subcutaneous	Colon	-0.47	7.91e-01
ENSG00000081019	RSBN1	Adipose_Subcutaneous	Distal	0.16	7.91e-01
ENSG00000019102	VSIG2	Whole_Blood	Proximal	0.19	7.91e-01
ENSG00000168672	FAM84B	Cells_EBV-transformed_lymphocytes	Rectal	-0.05	7.91e-01
ENSG00000237927	RP3-393E18.2	Colon_Transverse	Distal	0.68	7.91e-01
ENSG00000266265	KLF14	Adipose_Visceral_Omentum	Proximal	-0.42	7.91e-01
ENSG00000259582	RP11-461F11.3	Colon_Sigmoid	Colon	0.26	7.91e-01
ENSG00000132964	CDK8	Colon_Transverse	Colon	-0.22	7.91e-01
ENSG00000113504	SLC12A7	Colon_Sigmoid	Rectal	0.38	7.91e-01
ENSG00000187097	ENTPD5	Adipose_Subcutaneous	Rectal	-0.14	7.91e-01
ENSG00000068745	IP6K2	Adipose_Visceral_Omentum	Proximal	-0.58	7.91e-01
ENSG00000140474	ULK3	Adipose_Visceral_Omentum	Male	0.22	7.91e-01
ENSG00000007306	CEACAM7	Colon_Transverse	Rectal	-0.26	7.91e-01
ENSG00000136811	ODF2	Colon_Transverse	Female	0.26	7.91e-01
ENSG00000162645	GBP2	Adipose_Subcutaneous	Rectal	-0.39	7.91e-01
ENSG00000184163	C1QTNF12	Cells_EBV-transformed_lymphocytes	Proximal	0.1	7.91e-01
ENSG00000071894	CPSF1	Colon_Sigmoid	Distal	-0.26	7.91e-01
ENSG00000110693	SOX6	Colon_Sigmoid	Colon	0.54	7.91e-01
ENSG00000251600	RP11-673E1.1	Adipose_Visceral_Omentum	Distal	0.26	7.91e-01
ENSG00000165416	SUGT1	Adipose_Subcutaneous	Proximal	-0.58	7.91e-01
ENSG00000173714	WFIKKN2	Adipose_Visceral_Omentum	Rectal	0.21	7.91e-01
ENSG00000254221	PCDHGB1	Adipose_Subcutaneous	Female	0	7.91e-01
ENSG00000153551	CMTM7	Colon_Transverse	Distal	0.2	7.92e-01
ENSG00000066135	KDM4A	Colon_Transverse	Rectal	-0.26	7.92e-01
ENSG00000147485	PXDNL	Cells_EBV-transformed_lymphocytes	Overall	0.17	7.92e-01
ENSG00000134245	WNT2B	Adipose_Visceral_Omentum	Overall	-0.26	7.92e-01
ENSG00000136052	SLC41A2	Adipose_Subcutaneous	Proximal	0.23	7.92e-01
ENSG00000149403	GRIK4	Adipose_Subcutaneous	Male	-0.4	7.92e-01
ENSG00000181924	COA4	Colon_Sigmoid	Distal	0.26	7.92e-01
ENSG00000100056	DGCR14	Cells_EBV-transformed_lymphocytes	Colon	0.21	7.92e-01
ENSG00000140259	MFAP1	Colon_Transverse	Rectal	0.26	7.92e-01
ENSG00000130177	CDC16	Adipose_Subcutaneous	Distal	0.26	7.92e-01
ENSG00000100600	LGMN	Cells_EBV-transformed_lymphocytes	Distal	0.06	7.92e-01
ENSG00000116199	FAM20B	Colon_Transverse	Distal	0.01	7.92e-01
ENSG00000147799	ARHGAP39	Adipose_Subcutaneous	Rectal	-0.26	7.92e-01
ENSG00000095485	CWF19L1	Cells_EBV-transformed_lymphocytes	Rectal	-0.16	7.92e-01
ENSG00000197077	KIAA1671	Whole_Blood	Male	0.26	7.92e-01
ENSG00000108523	RNF167	Colon_Sigmoid	Overall	0.92	7.92e-01
ENSG00000007541	PIGQ	Adipose_Visceral_Omentum	Colon	-0.02	7.92e-01
ENSG00000159479	MED8	Adipose_Visceral_Omentum	Female	-0.54	7.92e-01
ENSG00000254480	RP11-23F23.2	Adipose_Visceral_Omentum	Colon	0.47	7.92e-01
ENSG00000150471	ADGRL3	Colon_Sigmoid	Rectal	0.53	7.92e-01
ENSG00000185480	PARPBP	Whole_Blood	Male	0.19	7.92e-01
ENSG00000188026	RILPL1	Adipose_Visceral_Omentum	Colon	-0.5	7.92e-01
ENSG00000136379	ABHD17C	Adipose_Subcutaneous	Colon	-0.48	7.92e-01
ENSG00000159079	C21orf59	Colon_Sigmoid	Rectal	-0.13	7.92e-01
ENSG00000105732	ZNF574	Whole_Blood	Distal	0.26	7.92e-01
ENSG00000261236	BOP1	Adipose_Subcutaneous	Overall	-0.26	7.92e-01
ENSG00000176597	B3GNT5	Adipose_Subcutaneous	Rectal	0.48	7.92e-01
ENSG00000213593	TMX2	Adipose_Visceral_Omentum	Distal	0.3	7.92e-01
ENSG00000173611	SCAI	Adipose_Subcutaneous	Distal	0.21	7.92e-01
ENSG00000163827	LRRC2	Adipose_Subcutaneous	Male	0.16	7.92e-01
ENSG00000128596	CCDC136	Adipose_Visceral_Omentum	Proximal	-0.16	7.92e-01
ENSG00000088888	MAVS	Adipose_Subcutaneous	Female	-0.65	7.92e-01
ENSG00000114315	HES1	Colon_Sigmoid	Distal	0.32	7.92e-01
ENSG00000281904	CH17-132F21.5	Adipose_Subcutaneous	Proximal	-0.26	7.92e-01
ENSG00000064042	LIMCH1	Cells_EBV-transformed_lymphocytes	Rectal	0.49	7.92e-01
ENSG00000130413	STK33	Colon_Sigmoid	Female	0.21	7.92e-01
ENSG00000242616	GNG10	Adipose_Visceral_Omentum	Overall	0.26	7.92e-01
ENSG00000258819	RP11-7F17.3	Adipose_Visceral_Omentum	Proximal	-0.26	7.92e-01
ENSG00000103005	USB1	Adipose_Subcutaneous	Female	-0.27	7.92e-01
ENSG00000257591	ZNF625	Whole_Blood	Overall	-0.26	7.92e-01
ENSG00000168702	LRP1B	Colon_Sigmoid	Colon	0.17	7.92e-01
ENSG00000125347	IRF1	Colon_Sigmoid	Rectal	0.19	7.92e-01
ENSG00000130363	RSPH3	Cells_EBV-transformed_lymphocytes	Male	0.26	7.92e-01
ENSG00000117245	KIF17	Adipose_Visceral_Omentum	Female	-0.57	7.92e-01
ENSG00000119782	FKBP1B	Whole_Blood	Distal	-0.03	7.92e-01
ENSG00000102539	MLNR	Colon_Sigmoid	Distal	-0.26	7.92e-01
ENSG00000271390	RP11-89C3.3	Adipose_Visceral_Omentum	Rectal	0.26	7.92e-01
ENSG00000042753	AP2S1	Adipose_Visceral_Omentum	Rectal	-0.37	7.92e-01
ENSG00000133937	GSC	Whole_Blood	Male	0.19	7.92e-01
ENSG00000174177	CTU2	Adipose_Visceral_Omentum	Overall	0.49	7.92e-01
ENSG00000159461	AMFR	Colon_Transverse	Colon	-0.01	7.92e-01
ENSG00000113262	GRM6	Adipose_Visceral_Omentum	Rectal	0.46	7.92e-01
ENSG00000131653	TRAF7	Adipose_Visceral_Omentum	Proximal	0.26	7.92e-01
ENSG00000106012	IQCE	Adipose_Subcutaneous	Colon	-0.16	7.92e-01
ENSG00000162882	HAAO	Cells_EBV-transformed_lymphocytes	Rectal	-0.56	7.92e-01
ENSG00000131044	TTLL9	Adipose_Subcutaneous	Rectal	0.45	7.92e-01
ENSG00000075651	PLD1	Colon_Transverse	Male	-0.31	7.92e-01
ENSG00000104388	RAB2A	Adipose_Subcutaneous	Overall	-0.56	7.92e-01
ENSG00000219545	UMAD1	Whole_Blood	Female	-0.15	7.92e-01
ENSG00000255243	CTD-2507G9.1	Adipose_Subcutaneous	Colon	0.26	7.92e-01
ENSG00000104915	STX10	Adipose_Visceral_Omentum	Proximal	0.63	7.92e-01
ENSG00000138741	TRPC3	Adipose_Visceral_Omentum	Colon	0.47	7.92e-01
ENSG00000118007	STAG1	Colon_Sigmoid	Distal	0.46	7.92e-01
ENSG00000106459	NRF1	Cells_EBV-transformed_lymphocytes	Distal	0.05	7.92e-01
ENSG00000231010	RP6-109B7.2	Adipose_Subcutaneous	Colon	-0.26	7.92e-01
ENSG00000068137	PLEKHH3	Adipose_Subcutaneous	Distal	0.26	7.92e-01
ENSG00000081320	STK17B	Whole_Blood	Colon	-0.21	7.92e-01
ENSG00000132170	PPARG	Adipose_Visceral_Omentum	Male	-0.78	7.92e-01
ENSG00000147799	ARHGAP39	Adipose_Subcutaneous	Female	0.26	7.92e-01
ENSG00000222011	FAM185A	Whole_Blood	Proximal	-0.22	7.92e-01
ENSG00000214548	MEG3	Whole_Blood	Colon	-0.02	7.92e-01
ENSG00000115484	CCT4	Colon_Sigmoid	Overall	-0.32	7.92e-01
ENSG00000164929	BAALC	Whole_Blood	Colon	-0.11	7.92e-01
ENSG00000183549	ACSM5	Colon_Transverse	Proximal	-0.46	7.92e-01
ENSG00000136052	SLC41A2	Adipose_Visceral_Omentum	Distal	0.36	7.92e-01
ENSG00000268601	AC115522.3	Colon_Transverse	Female	-0.43	7.92e-01
ENSG00000141959	PFKL	Adipose_Subcutaneous	Proximal	-0.83	7.92e-01
ENSG00000270030	RP11-326C3.13	Colon_Transverse	Colon	0.31	7.92e-01
ENSG00000181798	LINC00471	Colon_Sigmoid	Distal	0.26	7.92e-01
ENSG00000122375	OPN4	Colon_Transverse	Colon	0.8	7.92e-01
ENSG00000014257	ACPP	Whole_Blood	Male	-0.6	7.92e-01
ENSG00000187848	P2RX2	Colon_Sigmoid	Male	0.56	7.92e-01
ENSG00000127989	MTERF1	Cells_EBV-transformed_lymphocytes	Colon	0.25	7.92e-01
ENSG00000122386	ZNF205	Colon_Transverse	Overall	-0.07	7.92e-01
ENSG00000254333	NDST1-AS1	Adipose_Subcutaneous	Overall	-0.26	7.92e-01
ENSG00000175832	ETV4	Adipose_Subcutaneous	Colon	0.6	7.92e-01
ENSG00000115966	ATF2	Colon_Sigmoid	Female	-0.25	7.92e-01
ENSG00000169710	FASN	Colon_Sigmoid	Colon	0.44	7.92e-01
ENSG00000173540	GMPPB	Adipose_Visceral_Omentum	Distal	0.66	7.92e-01
ENSG00000126353	CCR7	Adipose_Visceral_Omentum	Rectal	0.05	7.92e-01
ENSG00000175643	RMI2	Adipose_Subcutaneous	Distal	0.29	7.92e-01
ENSG00000120868	APAF1	Colon_Sigmoid	Colon	0.57	7.92e-01
ENSG00000118518	RNF146	Whole_Blood	Male	-0.66	7.92e-01
ENSG00000089335	ZNF302	Whole_Blood	Overall	-0.26	7.92e-01
ENSG00000157500	APPL1	Colon_Transverse	Female	0.26	7.92e-01
ENSG00000161835	GRASP	Adipose_Visceral_Omentum	Proximal	0.26	7.92e-01
ENSG00000158042	MRPL17	Cells_EBV-transformed_lymphocytes	Female	-0.01	7.93e-01
ENSG00000233081	RP11-440G5.2	Adipose_Subcutaneous	Overall	0.26	7.93e-01
ENSG00000185290	NUPR2	Colon_Sigmoid	Proximal	0.47	7.93e-01
ENSG00000115665	SLC5A7	Adipose_Subcutaneous	Rectal	0.26	7.93e-01
ENSG00000204899	MZT1	Cells_EBV-transformed_lymphocytes	Rectal	0.02	7.93e-01
ENSG00000036257	CUL3	Adipose_Subcutaneous	Colon	0.03	7.93e-01
ENSG00000138785	INTS12	Adipose_Visceral_Omentum	Proximal	-0.26	7.93e-01
ENSG00000205837	LINC00487	Whole_Blood	Female	0.26	7.93e-01
ENSG00000196666	FAM180B	Colon_Transverse	Rectal	-0.68	7.93e-01
ENSG00000177383	MAGEF1	Whole_Blood	Distal	0.09	7.93e-01
ENSG00000265485	LINC01915	Adipose_Subcutaneous	Distal	0	7.93e-01
ENSG00000259153	RP6-65G23.3	Cells_EBV-transformed_lymphocytes	Rectal	0.26	7.93e-01
ENSG00000277232	GTSE1-AS1	Colon_Sigmoid	Proximal	0.04	7.93e-01
ENSG00000103966	EHD4	Cells_EBV-transformed_lymphocytes	Proximal	0.24	7.93e-01
ENSG00000261340	LINC01616	Colon_Sigmoid	Rectal	-0.31	7.93e-01
ENSG00000124780	KCNK17	Colon_Transverse	Female	-0.59	7.93e-01
ENSG00000175931	UBE2O	Cells_EBV-transformed_lymphocytes	Female	-0.52	7.93e-01
ENSG00000282890	RP11-460M2.1	Colon_Sigmoid	Proximal	-0.26	7.93e-01
ENSG00000268205	CTC-444N24.11	Cells_EBV-transformed_lymphocytes	Male	0.47	7.93e-01
ENSG00000187778	MCRS1	Adipose_Visceral_Omentum	Overall	-0.18	7.93e-01
ENSG00000164463	CREBRF	Adipose_Visceral_Omentum	Male	0.15	7.93e-01
ENSG00000189431	RASSF10	Colon_Transverse	Colon	-0.01	7.93e-01
ENSG00000137033	IL33	Adipose_Subcutaneous	Colon	0.26	7.93e-01
ENSG00000158669	GPAT4	Cells_EBV-transformed_lymphocytes	Male	0.33	7.93e-01
ENSG00000168824	NSG1	Colon_Transverse	Overall	-0.42	7.93e-01
ENSG00000228634	RP4-534N18.2	Cells_EBV-transformed_lymphocytes	Male	0.26	7.93e-01
ENSG00000169679	BUB1	Cells_EBV-transformed_lymphocytes	Proximal	-0.26	7.93e-01
ENSG00000260509	RP11-271M24.2	Adipose_Subcutaneous	Distal	-0.26	7.93e-01
ENSG00000104067	TJP1	Adipose_Subcutaneous	Female	-0.16	7.93e-01
ENSG00000169490	TM2D2	Whole_Blood	Colon	-0.53	7.93e-01
ENSG00000073614	KDM5A	Colon_Sigmoid	Overall	0.53	7.93e-01
ENSG00000115020	PIKFYVE	Cells_EBV-transformed_lymphocytes	Rectal	-0.09	7.93e-01
ENSG00000141556	TBCD	Colon_Transverse	Proximal	0.8	7.93e-01
ENSG00000163554	SPTA1	Adipose_Subcutaneous	Proximal	0.26	7.93e-01
ENSG00000077063	CTTNBP2	Colon_Sigmoid	Distal	-0.09	7.93e-01
ENSG00000158055	GRHL3	Adipose_Subcutaneous	Proximal	-0.45	7.93e-01
ENSG00000138835	RGS3	Whole_Blood	Male	-0.19	7.93e-01
ENSG00000165837	ERICH6B	Adipose_Subcutaneous	Overall	-0.07	7.93e-01
ENSG00000256043	CTSO	Colon_Transverse	Colon	-0.37	7.93e-01
ENSG00000177294	FBXO39	Colon_Transverse	Proximal	-0.02	7.93e-01
ENSG00000173421	CCDC36	Whole_Blood	Overall	0.41	7.93e-01
ENSG00000170162	VGLL2	Adipose_Visceral_Omentum	Colon	-0.26	7.93e-01
ENSG00000222009	BTBD19	Colon_Transverse	Proximal	0.59	7.93e-01
ENSG00000132436	FIGNL1	Adipose_Subcutaneous	Proximal	0.26	7.93e-01
ENSG00000134532	SOX5	Colon_Transverse	Proximal	-0.26	7.93e-01
ENSG00000139910	NOVA1	Adipose_Visceral_Omentum	Colon	0.58	7.93e-01
ENSG00000143933	CALM2	Colon_Transverse	Proximal	-0.11	7.93e-01
ENSG00000162585	FAAP20	Whole_Blood	Female	-0.53	7.93e-01
ENSG00000073734	ABCB11	Colon_Transverse	Female	0.37	7.93e-01
ENSG00000241258	CRCP	Whole_Blood	Female	-0.14	7.93e-01
ENSG00000132749	TESMIN	Adipose_Subcutaneous	Proximal	0.46	7.93e-01
ENSG00000198680	TUSC1	Colon_Transverse	Proximal	0.15	7.93e-01
ENSG00000197181	PIWIL2	Colon_Sigmoid	Distal	0.37	7.93e-01
ENSG00000121481	RNF2	Colon_Transverse	Rectal	0.52	7.93e-01
ENSG00000131910	NR0B2	Colon_Transverse	Colon	-0.26	7.93e-01
ENSG00000128482	RNF112	Cells_EBV-transformed_lymphocytes	Female	0.64	7.93e-01
ENSG00000145194	ECE2	Adipose_Visceral_Omentum	Colon	0.05	7.93e-01
ENSG00000102189	EEA1	Adipose_Visceral_Omentum	Female	0.34	7.93e-01
ENSG00000108511	HOXB6	Colon_Sigmoid	Rectal	-0.67	7.93e-01
ENSG00000169026	MFSD7	Adipose_Subcutaneous	Proximal	-0.58	7.93e-01
ENSG00000254893	AC113404.1	Colon_Sigmoid	Male	-0.26	7.93e-01
ENSG00000261467	RP11-731K22.1	Adipose_Visceral_Omentum	Overall	-0.26	7.93e-01
ENSG00000117569	PTBP2	Colon_Sigmoid	Distal	0.45	7.93e-01
ENSG00000197721	CR1L	Cells_EBV-transformed_lymphocytes	Distal	-0.44	7.93e-01
ENSG00000255837	TAS2R20	Adipose_Visceral_Omentum	Distal	-0.02	7.93e-01
ENSG00000136099	PCDH8	Colon_Sigmoid	Distal	0.42	7.93e-01
ENSG00000243156	MICAL3	Cells_EBV-transformed_lymphocytes	Proximal	-0.22	7.93e-01
ENSG00000182473	EXOC7	Colon_Transverse	Proximal	0.39	7.93e-01
ENSG00000250305	KIAA1456	Colon_Sigmoid	Female	0.16	7.93e-01
ENSG00000216921	AC131097.4	Adipose_Subcutaneous	Overall	0.38	7.93e-01
ENSG00000197694	SPTAN1	Adipose_Subcutaneous	Distal	0.47	7.93e-01
ENSG00000148123	PLPPR1	Colon_Transverse	Male	-0.14	7.93e-01
ENSG00000160075	SSU72	Adipose_Visceral_Omentum	Rectal	-0.26	7.93e-01
ENSG00000141441	GAREM1	Colon_Sigmoid	Proximal	-0.26	7.93e-01
ENSG00000196418	ZNF124	Adipose_Subcutaneous	Proximal	-0.26	7.93e-01
ENSG00000174943	KCTD13	Adipose_Visceral_Omentum	Male	-0.18	7.93e-01
ENSG00000100216	TOMM22	Adipose_Visceral_Omentum	Overall	0.05	7.93e-01
ENSG00000095637	SORBS1	Adipose_Visceral_Omentum	Rectal	0.38	7.93e-01
ENSG00000163376	KBTBD8	Adipose_Visceral_Omentum	Rectal	-0.24	7.93e-01
ENSG00000104375	STK3	Adipose_Subcutaneous	Colon	-0.44	7.93e-01
ENSG00000171189	GRIK1	Adipose_Visceral_Omentum	Colon	0.26	7.93e-01
ENSG00000154096	THY1	Adipose_Visceral_Omentum	Distal	-0.84	7.93e-01
ENSG00000186141	POLR3C	Whole_Blood	Female	0.56	7.93e-01
ENSG00000142875	PRKACB	Colon_Transverse	Female	0.69	7.93e-01
ENSG00000122376	FAM35A	Colon_Transverse	Male	-0.17	7.93e-01
ENSG00000167874	TMEM88	Adipose_Subcutaneous	Female	-0.84	7.93e-01
ENSG00000148604	RGR	Colon_Transverse	Rectal	0.26	7.93e-01
ENSG00000006704	GTF2IRD1	Colon_Transverse	Colon	-0.14	7.93e-01
ENSG00000150938	CRIM1	Adipose_Visceral_Omentum	Proximal	-0.55	7.93e-01
ENSG00000153933	DGKE	Adipose_Visceral_Omentum	Overall	0.14	7.93e-01
ENSG00000003756	RBM5	Colon_Transverse	Proximal	-0.06	7.93e-01
ENSG00000140284	SLC27A2	Adipose_Visceral_Omentum	Female	0.52	7.93e-01
ENSG00000136522	MRPL47	Adipose_Subcutaneous	Rectal	0.26	7.93e-01
ENSG00000113597	TRAPPC13	Adipose_Subcutaneous	Overall	-0.74	7.93e-01
ENSG00000226808	LINC00840	Colon_Transverse	Female	0.04	7.93e-01
ENSG00000198523	PLN	Colon_Sigmoid	Proximal	-0.3	7.93e-01
ENSG00000145920	CPLX2	Colon_Sigmoid	Rectal	-0.26	7.93e-01
ENSG00000183336	BOLA2	Colon_Transverse	Proximal	-0.45	7.93e-01
ENSG00000181634	TNFSF15	Colon_Sigmoid	Overall	-0.17	7.93e-01
ENSG00000165516	KLHDC2	Cells_EBV-transformed_lymphocytes	Colon	0	7.93e-01
ENSG00000151575	TEX9	Adipose_Subcutaneous	Distal	0.34	7.93e-01
ENSG00000276128	RP11-459O16.8	Adipose_Subcutaneous	Proximal	0.26	7.93e-01
ENSG00000183873	SCN5A	Adipose_Visceral_Omentum	Rectal	-0.05	7.93e-01
ENSG00000162040	HS3ST6	Adipose_Visceral_Omentum	Colon	0.44	7.93e-01
ENSG00000269038	AP001462.6	Colon_Transverse	Female	0.26	7.93e-01
ENSG00000173153	ESRRA	Colon_Sigmoid	Proximal	-0.26	7.93e-01
ENSG00000212643	ZRSR1	Whole_Blood	Female	-0.06	7.93e-01
ENSG00000181418	DDN	Adipose_Visceral_Omentum	Proximal	0.16	7.93e-01
ENSG00000172403	SYNPO2	Colon_Sigmoid	Proximal	0.23	7.93e-01
ENSG00000091127	PUS7	Adipose_Visceral_Omentum	Rectal	0.63	7.93e-01
ENSG00000240038	AMY2B	Adipose_Visceral_Omentum	Colon	0.36	7.93e-01
ENSG00000100528	CNIH1	Colon_Sigmoid	Rectal	-0.26	7.93e-01
ENSG00000131116	ZNF428	Cells_EBV-transformed_lymphocytes	Rectal	0.72	7.93e-01
ENSG00000250312	ZNF718	Whole_Blood	Male	-0.6	7.93e-01
ENSG00000100083	GGA1	Adipose_Subcutaneous	Proximal	-0.56	7.93e-01
ENSG00000161682	FAM171A2	Cells_EBV-transformed_lymphocytes	Rectal	0.59	7.93e-01
ENSG00000203942	C10orf62	Adipose_Visceral_Omentum	Male	0.26	7.94e-01
ENSG00000110031	LPXN	Whole_Blood	Overall	0.26	7.94e-01
ENSG00000271151	RP11-394I13.2	Colon_Transverse	Overall	-0.59	7.94e-01
ENSG00000133115	STOML3	Colon_Transverse	Overall	-0.26	7.94e-01
ENSG00000149927	DOC2A	Colon_Transverse	Colon	-0.47	7.94e-01
ENSG00000257989	RP1-288H2.2	Cells_EBV-transformed_lymphocytes	Overall	-0.26	7.94e-01
ENSG00000215041	NEURL4	Whole_Blood	Colon	0.14	7.94e-01
ENSG00000241563	CORT	Colon_Sigmoid	Female	-0.24	7.94e-01
ENSG00000100197	CYP2D6	Whole_Blood	Overall	-0.25	7.94e-01
ENSG00000165046	LETM2	Colon_Transverse	Overall	-0.26	7.94e-01
ENSG00000241837	ATP5O	Cells_EBV-transformed_lymphocytes	Proximal	0.3	7.94e-01
ENSG00000120820	GLT8D2	Cells_EBV-transformed_lymphocytes	Distal	0.49	7.94e-01
ENSG00000132740	IGHMBP2	Adipose_Subcutaneous	Female	0.25	7.94e-01
ENSG00000110104	CCDC86	Colon_Sigmoid	Distal	-0.23	7.94e-01
ENSG00000088543	C3orf18	Colon_Transverse	Rectal	0.09	7.94e-01
ENSG00000126107	HECTD3	Adipose_Subcutaneous	Colon	-0.76	7.94e-01
ENSG00000104450	SPAG1	Colon_Transverse	Colon	-0.61	7.94e-01
ENSG00000184350	MRGPRE	Whole_Blood	Male	0.06	7.94e-01
ENSG00000128298	BAIAP2L2	Whole_Blood	Distal	0.05	7.94e-01
ENSG00000248385	TARM1	Whole_Blood	Female	-0.26	7.94e-01
ENSG00000141096	DPEP3	Whole_Blood	Colon	0.26	7.94e-01
ENSG00000172915	NBEA	Adipose_Visceral_Omentum	Overall	0.6	7.94e-01
ENSG00000189045	ANKDD1B	Colon_Transverse	Male	0.85	7.94e-01
ENSG00000196407	THEM5	Adipose_Visceral_Omentum	Colon	-0.58	7.94e-01
ENSG00000175003	SLC22A1	Colon_Sigmoid	Male	0.59	7.94e-01
ENSG00000108551	RASD1	Adipose_Subcutaneous	Rectal	0.32	7.94e-01
ENSG00000166352	C11orf74	Cells_EBV-transformed_lymphocytes	Colon	-0.9	7.94e-01
ENSG00000168671	UGT3A2	Colon_Sigmoid	Rectal	-0.6	7.94e-01
ENSG00000140688	C16orf58	Whole_Blood	Overall	0	7.94e-01
ENSG00000187492	CDHR4	Colon_Sigmoid	Colon	0.26	7.94e-01
ENSG00000106538	RARRES2	Adipose_Subcutaneous	Rectal	-0.1	7.94e-01
ENSG00000147862	NFIB	Adipose_Visceral_Omentum	Rectal	0.51	7.94e-01
ENSG00000178623	GPR35	Whole_Blood	Male	0.2	7.94e-01
ENSG00000172817	CYP7B1	Adipose_Subcutaneous	Female	-0.2	7.94e-01
ENSG00000270093	AP000473.8	Adipose_Visceral_Omentum	Rectal	-0.17	7.94e-01
ENSG00000129696	TTI2	Colon_Transverse	Female	-0.45	7.94e-01
ENSG00000198162	MAN1A2	Colon_Sigmoid	Proximal	-0.07	7.94e-01
ENSG00000198791	CNOT7	Cells_EBV-transformed_lymphocytes	Distal	0.45	7.94e-01
ENSG00000259664	CTD-2147F2.2	Adipose_Subcutaneous	Distal	-0.26	7.94e-01
ENSG00000135637	CCDC142	Adipose_Subcutaneous	Male	0.26	7.94e-01
ENSG00000115282	TTC31	Adipose_Subcutaneous	Male	-0.26	7.94e-01
ENSG00000187492	CDHR4	Colon_Sigmoid	Female	0.26	7.94e-01
ENSG00000104904	OAZ1	Colon_Sigmoid	Female	-0.46	7.94e-01
ENSG00000181938	GINS3	Adipose_Visceral_Omentum	Proximal	-0.05	7.94e-01
ENSG00000146733	PSPH	Adipose_Subcutaneous	Colon	-0.01	7.94e-01
ENSG00000187239	FNBP1	Adipose_Subcutaneous	Male	-0.22	7.94e-01
ENSG00000239605	C2orf61	Cells_EBV-transformed_lymphocytes	Female	0.13	7.94e-01
ENSG00000006652	IFRD1	Cells_EBV-transformed_lymphocytes	Male	-0.03	7.94e-01
ENSG00000135968	GCC2	Colon_Transverse	Rectal	0.24	7.94e-01
ENSG00000179583	CIITA	Adipose_Subcutaneous	Overall	-0.28	7.94e-01
ENSG00000165724	ZMYND19	Adipose_Subcutaneous	Colon	-0.07	7.94e-01
ENSG00000113905	HRG	Whole_Blood	Female	-0.26	7.94e-01
ENSG00000166311	SMPD1	Whole_Blood	Proximal	-0.3	7.94e-01
ENSG00000242715	CCDC169	Colon_Transverse	Proximal	-0.37	7.94e-01
ENSG00000121454	LHX4	Colon_Transverse	Overall	-0.65	7.94e-01
ENSG00000146285	SCML4	Adipose_Subcutaneous	Rectal	0.39	7.94e-01
ENSG00000196199	MPHOSPH8	Adipose_Visceral_Omentum	Distal	-0.57	7.94e-01
ENSG00000226856	AC093901.1	Adipose_Subcutaneous	Proximal	-0.26	7.94e-01
ENSG00000141642	ELAC1	Adipose_Visceral_Omentum	Proximal	0.06	7.94e-01
ENSG00000261472	RP11-467I17.1	Adipose_Subcutaneous	Overall	-0.65	7.94e-01
ENSG00000110713	NUP98	Colon_Sigmoid	Female	-0.86	7.94e-01
ENSG00000129235	TXNDC17	Adipose_Subcutaneous	Female	0.38	7.94e-01
ENSG00000176714	CCDC121	Whole_Blood	Distal	-0.65	7.94e-01
ENSG00000179331	RAB39A	Adipose_Subcutaneous	Male	-0.26	7.94e-01
ENSG00000134207	SYT6	Adipose_Subcutaneous	Male	-0.26	7.94e-01
ENSG00000137522	RNF121	Cells_EBV-transformed_lymphocytes	Rectal	-0.26	7.94e-01
ENSG00000144559	TAMM41	Whole_Blood	Overall	0.4	7.94e-01
ENSG00000188747	NOXA1	Whole_Blood	Distal	0.41	7.94e-01
ENSG00000227192	RP1-45I4.3	Adipose_Subcutaneous	Distal	0.6	7.94e-01
ENSG00000168490	PHYHIP	Adipose_Subcutaneous	Male	0.35	7.94e-01
ENSG00000113384	GOLPH3	Adipose_Subcutaneous	Proximal	-0.13	7.94e-01
ENSG00000187550	SBK2	Adipose_Visceral_Omentum	Distal	0.26	7.94e-01
ENSG00000260613	RP3-522J7.6	Cells_EBV-transformed_lymphocytes	Distal	-0.41	7.94e-01
ENSG00000132170	PPARG	Adipose_Visceral_Omentum	Overall	-0.76	7.94e-01
ENSG00000225431	LINC01671	Cells_EBV-transformed_lymphocytes	Distal	0.26	7.94e-01
ENSG00000141696	P3H4	Whole_Blood	Female	0.04	7.94e-01
ENSG00000132485	ZRANB2	Colon_Sigmoid	Distal	-0.47	7.94e-01
ENSG00000165410	CFL2	Cells_EBV-transformed_lymphocytes	Rectal	0.26	7.94e-01
ENSG00000180767	CHST13	Adipose_Subcutaneous	Colon	-0.25	7.94e-01
ENSG00000248787	RP11-666A20.4	Adipose_Subcutaneous	Distal	0.49	7.94e-01
ENSG00000164758	MED30	Cells_EBV-transformed_lymphocytes	Colon	0.29	7.94e-01
ENSG00000160856	FCRL3	Cells_EBV-transformed_lymphocytes	Female	-0.26	7.94e-01
ENSG00000212864	RNF208	Colon_Sigmoid	Distal	0.09	7.94e-01
ENSG00000231437	LINC01750	Adipose_Subcutaneous	Rectal	0.26	7.94e-01
ENSG00000062582	MRPS24	Adipose_Subcutaneous	Rectal	0.26	7.94e-01
ENSG00000260971	RP11-504A18.1	Adipose_Subcutaneous	Rectal	0.57	7.94e-01
ENSG00000117228	GBP1	Colon_Transverse	Rectal	0.08	7.94e-01
ENSG00000105135	ILVBL	Whole_Blood	Colon	0.07	7.94e-01
ENSG00000188994	ZNF292	Colon_Sigmoid	Colon	-0.26	7.94e-01
ENSG00000188803	SHISA6	Adipose_Subcutaneous	Male	-0.26	7.94e-01
ENSG00000038382	TRIO	Adipose_Visceral_Omentum	Male	0.41	7.94e-01
ENSG00000173262	SLC2A14	Adipose_Visceral_Omentum	Distal	-0.59	7.94e-01
ENSG00000246526	RP11-539L10.2	Colon_Transverse	Male	-0.17	7.94e-01
ENSG00000123838	C4BPA	Colon_Transverse	Male	-0.02	7.94e-01
ENSG00000142166	IFNAR1	Whole_Blood	Female	-0.51	7.94e-01
ENSG00000250266	LINC01612	Adipose_Visceral_Omentum	Rectal	0.12	7.94e-01
ENSG00000228043	AC097721.2	Cells_EBV-transformed_lymphocytes	Rectal	0.34	7.94e-01
ENSG00000116679	IVNS1ABP	Whole_Blood	Male	0.02	7.94e-01
ENSG00000198569	SLC34A3	Cells_EBV-transformed_lymphocytes	Rectal	-0.03	7.94e-01
ENSG00000230107	CTA-126B4.7	Cells_EBV-transformed_lymphocytes	Distal	0.26	7.94e-01
ENSG00000227509	LINC01839	Adipose_Subcutaneous	Rectal	0.26	7.94e-01
ENSG00000160746	ANO10	Whole_Blood	Distal	-0.29	7.94e-01
ENSG00000259321	RP11-468E2.5	Colon_Transverse	Colon	0.18	7.94e-01
ENSG00000128482	RNF112	Cells_EBV-transformed_lymphocytes	Rectal	-0.56	7.94e-01
ENSG00000112855	HARS2	Colon_Transverse	Proximal	0.4	7.94e-01
ENSG00000101542	CDH20	Adipose_Visceral_Omentum	Overall	0.45	7.94e-01
ENSG00000167769	ACER1	Adipose_Visceral_Omentum	Female	-0.48	7.94e-01
ENSG00000265817	FSBP	Adipose_Subcutaneous	Female	-0.45	7.94e-01
ENSG00000164690	SHH	Colon_Transverse	Female	-0.26	7.95e-01
ENSG00000030110	BAK1	Adipose_Visceral_Omentum	Overall	0.69	7.95e-01
ENSG00000110651	CD81	Colon_Sigmoid	Proximal	-0.06	7.95e-01
ENSG00000144815	NXPE3	Colon_Sigmoid	Male	0.6	7.95e-01
ENSG00000162639	HENMT1	Adipose_Visceral_Omentum	Overall	-0.1	7.95e-01
ENSG00000066739	ATG2B	Adipose_Visceral_Omentum	Colon	0.26	7.95e-01
ENSG00000267731	RP11-147L13.8	Colon_Sigmoid	Male	0.64	7.95e-01
ENSG00000171469	ZNF561	Cells_EBV-transformed_lymphocytes	Female	0.18	7.95e-01
ENSG00000138336	TET1	Colon_Transverse	Rectal	0.09	7.95e-01
ENSG00000145198	VWA5B2	Adipose_Visceral_Omentum	Overall	0.22	7.95e-01
ENSG00000011243	AKAP8L	Adipose_Subcutaneous	Rectal	-0.26	7.95e-01
ENSG00000167614	TTYH1	Adipose_Subcutaneous	Overall	0.26	7.95e-01
ENSG00000162989	KCNJ3	Adipose_Visceral_Omentum	Proximal	-0.26	7.95e-01
ENSG00000163964	PIGX	Whole_Blood	Male	-0.03	7.95e-01
ENSG00000261889	RP11-473M20.16	Cells_EBV-transformed_lymphocytes	Male	-0.5	7.95e-01
ENSG00000175785	PRIMA1	Adipose_Visceral_Omentum	Female	-0.11	7.95e-01
ENSG00000133454	MYO18B	Whole_Blood	Female	0.24	7.95e-01
ENSG00000107105	ELAVL2	Adipose_Visceral_Omentum	Distal	0.58	7.95e-01
ENSG00000101558	VAPA	Colon_Transverse	Male	-0.34	7.95e-01
ENSG00000163637	PRICKLE2	Whole_Blood	Overall	0.39	7.95e-01
ENSG00000167123	CERCAM	Adipose_Visceral_Omentum	Proximal	0.49	7.95e-01
ENSG00000162407	PLPP3	Cells_EBV-transformed_lymphocytes	Overall	-0.07	7.95e-01
ENSG00000008394	MGST1	Cells_EBV-transformed_lymphocytes	Female	0.19	7.95e-01
ENSG00000175203	DCTN2	Adipose_Visceral_Omentum	Female	0.26	7.95e-01
ENSG00000091656	ZFHX4	Adipose_Visceral_Omentum	Male	0.26	7.95e-01
ENSG00000198435	NRARP	Colon_Sigmoid	Rectal	-0.26	7.95e-01
ENSG00000177051	FBXO46	Colon_Sigmoid	Proximal	-0.67	7.95e-01
ENSG00000042317	SPATA7	Whole_Blood	Male	-0.19	7.95e-01
ENSG00000137509	PRCP	Colon_Transverse	Female	-0.05	7.95e-01
ENSG00000179104	TMTC2	Adipose_Subcutaneous	Female	0.15	7.95e-01
ENSG00000164976	KIAA1161	Colon_Sigmoid	Rectal	0.22	7.95e-01
ENSG00000140254	DUOXA1	Adipose_Visceral_Omentum	Rectal	0.54	7.95e-01
ENSG00000111554	MDM1	Adipose_Visceral_Omentum	Rectal	0.26	7.95e-01
ENSG00000273424	CTA-223H9.9	Colon_Transverse	Rectal	-0.26	7.95e-01
ENSG00000137166	FOXP4	Cells_EBV-transformed_lymphocytes	Male	-0.26	7.95e-01
ENSG00000229962	AP000221.1	Cells_EBV-transformed_lymphocytes	Rectal	-0.26	7.95e-01
ENSG00000163220	S100A9	Colon_Transverse	Overall	-0.33	7.95e-01
ENSG00000132854	KANK4	Colon_Sigmoid	Male	0.26	7.95e-01
ENSG00000053501	USE1	Colon_Transverse	Rectal	0.1	7.95e-01
ENSG00000112367	FIG4	Cells_EBV-transformed_lymphocytes	Male	-0.09	7.95e-01
ENSG00000196363	WDR5	Whole_Blood	Male	0.26	7.95e-01
ENSG00000130489	SCO2	Cells_EBV-transformed_lymphocytes	Distal	-0.43	7.95e-01
ENSG00000266289	RP11-1C8.6	Colon_Sigmoid	Colon	0.87	7.95e-01
ENSG00000233574	CTA-929C8.5	Adipose_Visceral_Omentum	Female	0.26	7.95e-01
ENSG00000260943	RP11-476D10.1	Whole_Blood	Colon	-0.26	7.95e-01
ENSG00000166557	TMED3	Cells_EBV-transformed_lymphocytes	Colon	-0.18	7.95e-01
ENSG00000203721	LINC00862	Colon_Transverse	Male	0.48	7.95e-01
ENSG00000143252	SDHC	Colon_Transverse	Female	0.26	7.95e-01
ENSG00000008516	MMP25	Adipose_Subcutaneous	Distal	0.58	7.95e-01
ENSG00000028116	VRK2	Colon_Sigmoid	Overall	0.39	7.95e-01
ENSG00000161277	THAP8	Colon_Transverse	Colon	0.18	7.95e-01
ENSG00000173705	SUSD5	Cells_EBV-transformed_lymphocytes	Overall	-0.39	7.95e-01
ENSG00000196781	TLE1	Cells_EBV-transformed_lymphocytes	Distal	-0.76	7.95e-01
ENSG00000271503	CCL5	Adipose_Subcutaneous	Female	0.07	7.95e-01
ENSG00000188690	UROS	Adipose_Subcutaneous	Colon	0.25	7.95e-01
ENSG00000118046	STK11	Cells_EBV-transformed_lymphocytes	Distal	-0.26	7.95e-01
ENSG00000186866	POFUT2	Colon_Transverse	Proximal	-0.32	7.95e-01
ENSG00000101384	JAG1	Whole_Blood	Distal	0.16	7.95e-01
ENSG00000179021	C3orf38	Colon_Transverse	Female	0.26	7.95e-01
ENSG00000114353	GNAI2	Whole_Blood	Proximal	0.03	7.95e-01
ENSG00000122574	WIPF3	Adipose_Subcutaneous	Male	-0.32	7.95e-01
ENSG00000078177	N4BP2	Whole_Blood	Proximal	-0.23	7.95e-01
ENSG00000133121	STARD13	Adipose_Subcutaneous	Proximal	-0.17	7.95e-01
ENSG00000268621	IGFL2-AS1	Colon_Transverse	Male	0.26	7.95e-01
ENSG00000164485	IL22RA2	Cells_EBV-transformed_lymphocytes	Male	0.26	7.95e-01
ENSG00000119865	CNRIP1	Colon_Sigmoid	Distal	0.22	7.95e-01
ENSG00000018189	RUFY3	Colon_Transverse	Distal	-0.06	7.95e-01
ENSG00000167700	MFSD3	Adipose_Subcutaneous	Rectal	-0.4	7.95e-01
ENSG00000141873	SLC39A3	Whole_Blood	Female	0.86	7.95e-01
ENSG00000150527	CTAGE5	Adipose_Subcutaneous	Overall	0.79	7.95e-01
ENSG00000113597	TRAPPC13	Colon_Sigmoid	Proximal	-0.54	7.95e-01
ENSG00000075043	KCNQ2	Colon_Transverse	Female	0.1	7.95e-01
ENSG00000204950	LRRC10B	Adipose_Visceral_Omentum	Female	-0.38	7.95e-01
ENSG00000163221	S100A12	Adipose_Subcutaneous	Male	0.31	7.95e-01
ENSG00000120451	SNX19	Colon_Transverse	Distal	0.53	7.95e-01
ENSG00000230390	LINC01048	Adipose_Subcutaneous	Overall	-0.26	7.95e-01
ENSG00000105419	MEIS3	Whole_Blood	Proximal	-0.34	7.95e-01
ENSG00000139921	TMX1	Adipose_Visceral_Omentum	Distal	-0.26	7.95e-01
ENSG00000155974	GRIP1	Adipose_Subcutaneous	Colon	-0.48	7.95e-01
ENSG00000124006	OBSL1	Adipose_Visceral_Omentum	Male	-0.8	7.95e-01
ENSG00000117395	EBNA1BP2	Cells_EBV-transformed_lymphocytes	Female	-0.51	7.95e-01
ENSG00000172780	RAB43	Colon_Transverse	Male	-0.26	7.95e-01
ENSG00000164104	HMGB2	Adipose_Subcutaneous	Proximal	0.26	7.95e-01
ENSG00000124256	ZBP1	Adipose_Visceral_Omentum	Female	0.55	7.95e-01
ENSG00000170074	FAM153A	Colon_Sigmoid	Colon	-0.66	7.95e-01
ENSG00000160691	SHC1	Adipose_Subcutaneous	Colon	0.09	7.95e-01
ENSG00000115363	EVA1A	Cells_EBV-transformed_lymphocytes	Female	0.64	7.95e-01
ENSG00000183484	GPR132	Colon_Sigmoid	Proximal	0.37	7.95e-01
ENSG00000113396	SLC27A6	Adipose_Subcutaneous	Colon	0.36	7.95e-01
ENSG00000005448	WDR54	Adipose_Visceral_Omentum	Colon	0.16	7.95e-01
ENSG00000284308	C2orf81	Adipose_Subcutaneous	Colon	0	7.95e-01
ENSG00000213203	GIMAP1	Whole_Blood	Overall	-0.61	7.95e-01
ENSG00000166821	PEX11A	Adipose_Subcutaneous	Rectal	-0.21	7.95e-01
ENSG00000158113	LRRC43	Whole_Blood	Male	0.02	7.95e-01
ENSG00000065526	SPEN	Adipose_Visceral_Omentum	Proximal	-0.5	7.95e-01
ENSG00000075945	KIFAP3	Adipose_Subcutaneous	Overall	0.35	7.95e-01
ENSG00000268628	RP1-122P22.4	Colon_Sigmoid	Female	0.58	7.95e-01
ENSG00000198825	INPP5F	Colon_Sigmoid	Overall	0.11	7.95e-01
ENSG00000131473	ACLY	Colon_Sigmoid	Colon	-0.01	7.95e-01
ENSG00000267302	RP11-178C3.2	Adipose_Subcutaneous	Distal	-0.52	7.95e-01
ENSG00000071462	WBSCR22	Adipose_Subcutaneous	Colon	0.26	7.95e-01
ENSG00000115977	AAK1	Adipose_Subcutaneous	Proximal	0.48	7.95e-01
ENSG00000143624	INTS3	Adipose_Subcutaneous	Male	-0.33	7.95e-01
ENSG00000075131	TIPIN	Whole_Blood	Female	-0.37	7.95e-01
ENSG00000168374	ARF4	Cells_EBV-transformed_lymphocytes	Colon	0.45	7.95e-01
ENSG00000268352	AC007228.5	Colon_Sigmoid	Distal	-0.26	7.95e-01
ENSG00000165548	TMEM63C	Adipose_Subcutaneous	Male	0.45	7.95e-01
ENSG00000143437	ARNT	Cells_EBV-transformed_lymphocytes	Colon	-0.72	7.95e-01
ENSG00000146007	ZMAT2	Adipose_Visceral_Omentum	Proximal	0.4	7.95e-01
ENSG00000115317	HTRA2	Adipose_Subcutaneous	Proximal	0.49	7.95e-01
ENSG00000048828	FAM120A	Colon_Transverse	Female	-0.26	7.95e-01
ENSG00000151332	MBIP	Whole_Blood	Proximal	-0.15	7.95e-01
ENSG00000262484	CCER2	Colon_Sigmoid	Rectal	-0.26	7.95e-01
ENSG00000131238	PPT1	Colon_Sigmoid	Male	0.3	7.95e-01
ENSG00000261087	KB-1460A1.5	Adipose_Visceral_Omentum	Overall	-0.26	7.96e-01
ENSG00000151014	NOCT	Cells_EBV-transformed_lymphocytes	Distal	0.59	7.96e-01
ENSG00000121577	POPDC2	Adipose_Visceral_Omentum	Proximal	-0.19	7.96e-01
ENSG00000119699	TGFB3	Adipose_Subcutaneous	Proximal	-0.21	7.96e-01
ENSG00000085449	WDFY1	Adipose_Subcutaneous	Distal	-0.16	7.96e-01
ENSG00000033050	ABCF2	Whole_Blood	Distal	-0.07	7.96e-01
ENSG00000276128	RP11-459O16.8	Adipose_Subcutaneous	Colon	0.26	7.96e-01
ENSG00000105426	PTPRS	Adipose_Subcutaneous	Overall	0.33	7.96e-01
ENSG00000139684	ESD	Colon_Sigmoid	Distal	-0.07	7.96e-01
ENSG00000171877	FRMD5	Colon_Sigmoid	Colon	-0.36	7.96e-01
ENSG00000114805	PLCH1	Colon_Sigmoid	Rectal	-0.34	7.96e-01
ENSG00000242366	UGT1A8	Colon_Transverse	Female	-0.26	7.96e-01
ENSG00000150938	CRIM1	Adipose_Subcutaneous	Female	-0.89	7.96e-01
ENSG00000185721	DRG1	Adipose_Subcutaneous	Female	-0.1	7.96e-01
ENSG00000198074	AKR1B10	Colon_Transverse	Overall	0.36	7.96e-01
ENSG00000119509	INVS	Adipose_Visceral_Omentum	Colon	0.64	7.96e-01
ENSG00000198113	TOR4A	Colon_Transverse	Overall	-0.06	7.96e-01
ENSG00000104611	SH2D4A	Adipose_Visceral_Omentum	Female	0	7.96e-01
ENSG00000145990	GFOD1	Cells_EBV-transformed_lymphocytes	Colon	0.34	7.96e-01
ENSG00000278740	RP11-147L13.14	Whole_Blood	Distal	0.48	7.96e-01
ENSG00000067369	TP53BP1	Adipose_Visceral_Omentum	Female	-0.44	7.96e-01
ENSG00000128656	CHN1	Cells_EBV-transformed_lymphocytes	Distal	-0.26	7.96e-01
ENSG00000237310	GS1-124K5.4	Adipose_Visceral_Omentum	Distal	-0.25	7.96e-01
ENSG00000126217	MCF2L	Colon_Transverse	Female	0.54	7.96e-01
ENSG00000124444	ZNF576	Colon_Transverse	Rectal	0.36	7.96e-01
ENSG00000142156	COL6A1	Adipose_Subcutaneous	Female	0.12	7.96e-01
ENSG00000101197	BIRC7	Adipose_Visceral_Omentum	Distal	-0.32	7.96e-01
ENSG00000094804	CDC6	Colon_Transverse	Proximal	-0.47	7.96e-01
ENSG00000167447	SMG8	Adipose_Subcutaneous	Distal	-0.62	7.96e-01
ENSG00000126858	RHOT1	Colon_Sigmoid	Male	-0.14	7.96e-01
ENSG00000111669	TPI1	Adipose_Subcutaneous	Male	0.39	7.96e-01
ENSG00000099783	HNRNPM	Adipose_Visceral_Omentum	Distal	0.25	7.96e-01
ENSG00000116147	TNR	Colon_Sigmoid	Overall	-0.26	7.96e-01
ENSG00000187474	FPR3	Whole_Blood	Colon	-0.12	7.96e-01
ENSG00000241935	HOGA1	Colon_Transverse	Distal	0.37	7.96e-01
ENSG00000196979	RP11-88G17.6	Colon_Transverse	Rectal	-0.26	7.96e-01
ENSG00000186469	GNG2	Adipose_Subcutaneous	Proximal	-0.55	7.96e-01
ENSG00000114127	XRN1	Colon_Sigmoid	Colon	0.12	7.96e-01
ENSG00000178685	PARP10	Adipose_Visceral_Omentum	Distal	-0.64	7.96e-01
ENSG00000196337	CGB7	Colon_Transverse	Rectal	-0.2	7.96e-01
ENSG00000158859	ADAMTS4	Adipose_Visceral_Omentum	Colon	0.42	7.96e-01
ENSG00000213799	ZNF845	Cells_EBV-transformed_lymphocytes	Rectal	-0.47	7.96e-01
ENSG00000107443	CCNJ	Adipose_Subcutaneous	Colon	-0.81	7.96e-01
ENSG00000133460	SLC2A11	Adipose_Subcutaneous	Proximal	-0.26	7.96e-01
ENSG00000196357	ZNF565	Adipose_Subcutaneous	Proximal	-0.26	7.96e-01
ENSG00000111581	NUP107	Whole_Blood	Distal	-0.59	7.96e-01
ENSG00000106560	GIMAP2	Adipose_Subcutaneous	Overall	0.27	7.96e-01
ENSG00000105519	CAPS	Colon_Transverse	Male	-0.42	7.96e-01
ENSG00000204248	COL11A2	Cells_EBV-transformed_lymphocytes	Colon	0.42	7.96e-01
ENSG00000164129	NPY5R	Colon_Transverse	Overall	0.02	7.96e-01
ENSG00000163359	COL6A3	Adipose_Visceral_Omentum	Colon	0.26	7.96e-01
ENSG00000167751	KLK2	Whole_Blood	Female	0.26	7.96e-01
ENSG00000144045	DQX1	Whole_Blood	Proximal	0.26	7.96e-01
ENSG00000120471	TP53AIP1	Colon_Transverse	Male	-0.31	7.96e-01
ENSG00000156103	MMP16	Adipose_Subcutaneous	Overall	-0.15	7.96e-01
ENSG00000159063	ALG8	Whole_Blood	Proximal	0.16	7.96e-01
ENSG00000136936	XPA	Colon_Sigmoid	Overall	0.35	7.96e-01
ENSG00000139625	MAP3K12	Colon_Transverse	Male	0.14	7.96e-01
ENSG00000205726	ITSN1	Colon_Transverse	Female	0	7.96e-01
ENSG00000184347	SLIT3	Adipose_Visceral_Omentum	Male	-0.26	7.96e-01
ENSG00000272076	RP11-11C20.3	Colon_Transverse	Distal	0.41	7.96e-01
ENSG00000131495	NDUFA2	Adipose_Visceral_Omentum	Rectal	0.25	7.96e-01
ENSG00000122756	CNTFR	Colon_Transverse	Proximal	-0.54	7.96e-01
ENSG00000161281	COX7A1	Adipose_Subcutaneous	Female	-0.03	7.96e-01
ENSG00000146063	TRIM41	Whole_Blood	Overall	0.64	7.96e-01
ENSG00000144655	CSRNP1	Adipose_Subcutaneous	Female	-0.4	7.96e-01
ENSG00000267508	ZNF285	Colon_Transverse	Proximal	0.16	7.96e-01
ENSG00000123091	RNF11	Whole_Blood	Female	0.4	7.96e-01
ENSG00000153446	C16orf89	Colon_Sigmoid	Distal	-0.33	7.96e-01
ENSG00000006283	CACNA1G	Adipose_Subcutaneous	Male	0.59	7.96e-01
ENSG00000124193	SRSF6	Adipose_Subcutaneous	Overall	0.26	7.96e-01
ENSG00000133789	SWAP70	Adipose_Visceral_Omentum	Male	-0.43	7.96e-01
ENSG00000142156	COL6A1	Cells_EBV-transformed_lymphocytes	Colon	0.92	7.96e-01
ENSG00000184908	CLCNKB	Colon_Transverse	Male	0.53	7.96e-01
ENSG00000249345	RP11-575F12.1	Colon_Transverse	Male	0.54	7.96e-01
ENSG00000064655	EYA2	Colon_Transverse	Overall	0.5	7.96e-01
ENSG00000164924	YWHAZ	Whole_Blood	Colon	0.1	7.96e-01
ENSG00000178913	TAF7	Adipose_Visceral_Omentum	Overall	-0.03	7.96e-01
ENSG00000172315	TP53RK	Adipose_Visceral_Omentum	Overall	0.06	7.96e-01
ENSG00000130818	ZNF426	Adipose_Subcutaneous	Rectal	0.25	7.96e-01
ENSG00000236255	AC009404.2	Cells_EBV-transformed_lymphocytes	Male	-0.18	7.96e-01
ENSG00000154310	TNIK	Adipose_Subcutaneous	Female	0.09	7.96e-01
ENSG00000228541	AC093159.1	Cells_EBV-transformed_lymphocytes	Proximal	-0.26	7.96e-01
ENSG00000151445	VIPAS39	Colon_Sigmoid	Distal	0.47	7.96e-01
ENSG00000109182	CWH43	Colon_Sigmoid	Colon	0.51	7.96e-01
ENSG00000109205	ODAM	Colon_Transverse	Female	-0.32	7.96e-01
ENSG00000168229	PTGDR	Colon_Transverse	Male	-0.8	7.96e-01
ENSG00000041802	LSG1	Whole_Blood	Proximal	-0.26	7.96e-01
ENSG00000142178	SIK1	Whole_Blood	Distal	-0.12	7.96e-01
ENSG00000164181	ELOVL7	Adipose_Visceral_Omentum	Proximal	-0.65	7.96e-01
ENSG00000179476	C14orf28	Colon_Sigmoid	Proximal	-0.26	7.96e-01
ENSG00000103490	PYCARD	Adipose_Subcutaneous	Rectal	0.26	7.96e-01
ENSG00000167701	GPT	Whole_Blood	Proximal	0.47	7.96e-01
ENSG00000243955	GSTA1	Colon_Transverse	Female	-0.38	7.96e-01
ENSG00000142634	EFHD2	Colon_Transverse	Colon	0.11	7.96e-01
ENSG00000119509	INVS	Adipose_Visceral_Omentum	Distal	0.75	7.96e-01
ENSG00000279278	CH17-264L24.1	Adipose_Visceral_Omentum	Distal	0.48	7.96e-01
ENSG00000259675	RP11-507B12.1	Adipose_Subcutaneous	Colon	0.26	7.97e-01
ENSG00000196465	MYL6B	Adipose_Subcutaneous	Distal	0.26	7.97e-01
ENSG00000116016	EPAS1	Whole_Blood	Female	-0.26	7.97e-01
ENSG00000127252	HRASLS	Colon_Sigmoid	Distal	0.15	7.97e-01
ENSG00000174599	TRAM1L1	Colon_Transverse	Rectal	-0.1	7.97e-01
ENSG00000272682	AC004471.10	Adipose_Subcutaneous	Female	-0.28	7.97e-01
ENSG00000232470	RP11-313D6.3	Colon_Sigmoid	Distal	-0.22	7.97e-01
ENSG00000153933	DGKE	Colon_Transverse	Proximal	0.14	7.97e-01
ENSG00000138802	SEC24B	Whole_Blood	Female	-0.54	7.97e-01
ENSG00000104880	ARHGEF18	Adipose_Visceral_Omentum	Overall	0.63	7.97e-01
ENSG00000260428	SCX	Adipose_Visceral_Omentum	Female	-0.13	7.97e-01
ENSG00000275764	RP11-582E3.6	Colon_Transverse	Rectal	-0.56	7.97e-01
ENSG00000229676	ZNF492	Adipose_Subcutaneous	Rectal	0.65	7.97e-01
ENSG00000156140	ADAMTS3	Whole_Blood	Distal	0.16	7.97e-01
ENSG00000092067	CEBPE	Whole_Blood	Male	-0.26	7.97e-01
ENSG00000181885	CLDN7	Adipose_Visceral_Omentum	Distal	-0.64	7.97e-01
ENSG00000170606	HSPA4	Adipose_Subcutaneous	Overall	-0.44	7.97e-01
ENSG00000149573	MPZL2	Cells_EBV-transformed_lymphocytes	Female	0.39	7.97e-01
ENSG00000172322	CLEC12A	Cells_EBV-transformed_lymphocytes	Proximal	0.61	7.97e-01
ENSG00000100253	MIOX	Whole_Blood	Distal	0.57	7.97e-01
ENSG00000204267	TAP2	Adipose_Subcutaneous	Colon	-0.51	7.97e-01
ENSG00000180834	MAP6D1	Adipose_Subcutaneous	Colon	-0.28	7.97e-01
ENSG00000123329	ARHGAP9	Adipose_Subcutaneous	Colon	-0.12	7.97e-01
ENSG00000113282	CLINT1	Adipose_Subcutaneous	Rectal	0.12	7.97e-01
ENSG00000107290	SETX	Adipose_Visceral_Omentum	Distal	0.22	7.97e-01
ENSG00000152240	HAUS1	Adipose_Subcutaneous	Female	-0.43	7.97e-01
ENSG00000163531	NFASC	Colon_Transverse	Distal	-0.41	7.97e-01
ENSG00000196182	STK40	Adipose_Visceral_Omentum	Female	-0.28	7.97e-01
ENSG00000261236	BOP1	Adipose_Subcutaneous	Female	-0.26	7.97e-01
ENSG00000188004	C1orf204	Adipose_Subcutaneous	Female	0.22	7.97e-01
ENSG00000050327	ARHGEF5	Adipose_Visceral_Omentum	Male	0.46	7.97e-01
ENSG00000130518	KIAA1683	Whole_Blood	Proximal	0.16	7.97e-01
ENSG00000213593	TMX2	Colon_Transverse	Overall	-0.24	7.97e-01
ENSG00000158286	RNF207	Cells_EBV-transformed_lymphocytes	Proximal	-0.9	7.97e-01
ENSG00000078246	TULP3	Adipose_Visceral_Omentum	Distal	-0.01	7.97e-01
ENSG00000143125	PROK1	Adipose_Subcutaneous	Female	-0.26	7.97e-01
ENSG00000166147	FBN1	Adipose_Subcutaneous	Colon	0.01	7.97e-01
ENSG00000189171	S100A13	Colon_Transverse	Distal	0.21	7.97e-01
ENSG00000128989	ARPP19	Whole_Blood	Overall	-0.37	7.97e-01
ENSG00000169612	FAM103A1	Colon_Sigmoid	Male	-0.64	7.97e-01
ENSG00000171714	ANO5	Colon_Sigmoid	Colon	0.54	7.97e-01
ENSG00000267130	CTD-2540B15.9	Adipose_Subcutaneous	Colon	0.26	7.97e-01
ENSG00000216588	IGSF23	Whole_Blood	Distal	-0.26	7.97e-01
ENSG00000166455	C16orf46	Whole_Blood	Colon	0.09	7.97e-01
ENSG00000100167	SEPT3	Adipose_Visceral_Omentum	Colon	-0.54	7.97e-01
ENSG00000132122	SPATA6	Adipose_Visceral_Omentum	Rectal	0.65	7.97e-01
ENSG00000134339	SAA2	Adipose_Subcutaneous	Overall	0.08	7.97e-01
ENSG00000008405	CRY1	Cells_EBV-transformed_lymphocytes	Proximal	0.37	7.97e-01
ENSG00000233625	RP5-905G11.3	Colon_Transverse	Colon	-0.26	7.97e-01
ENSG00000236834	LINC00421	Cells_EBV-transformed_lymphocytes	Proximal	0.26	7.97e-01
ENSG00000068001	HYAL2	Adipose_Visceral_Omentum	Overall	-0.55	7.97e-01
ENSG00000232930	AC083864.3	Adipose_Subcutaneous	Overall	-0.26	7.97e-01
ENSG00000173914	RBM4B	Adipose_Visceral_Omentum	Distal	0.26	7.97e-01
ENSG00000118193	KIF14	Adipose_Subcutaneous	Distal	-0.05	7.97e-01
ENSG00000157985	AGAP1	Whole_Blood	Overall	0.26	7.97e-01
ENSG00000175592	FOSL1	Colon_Sigmoid	Proximal	-0.26	7.97e-01
ENSG00000120937	NPPB	Cells_EBV-transformed_lymphocytes	Proximal	0	7.97e-01
ENSG00000162687	KCNT2	Colon_Transverse	Rectal	0.26	7.97e-01
ENSG00000133104	SPG20	Colon_Sigmoid	Female	-0.18	7.97e-01
ENSG00000197479	PCDHB11	Adipose_Visceral_Omentum	Overall	-0.21	7.97e-01
ENSG00000259828	RP11-63E9.1	Adipose_Visceral_Omentum	Colon	-0.29	7.97e-01
ENSG00000173786	CNP	Colon_Sigmoid	Proximal	-0.21	7.97e-01
ENSG00000099954	CECR2	Adipose_Subcutaneous	Rectal	0.37	7.97e-01
ENSG00000163681	SLMAP	Colon_Sigmoid	Male	0.26	7.97e-01
ENSG00000135636	DYSF	Adipose_Subcutaneous	Distal	0.05	7.97e-01
ENSG00000232040	ZBED9	Cells_EBV-transformed_lymphocytes	Distal	-0.32	7.97e-01
ENSG00000173531	MST1	Adipose_Subcutaneous	Proximal	0.59	7.97e-01
ENSG00000069712	KIAA1107	Adipose_Subcutaneous	Male	-0.26	7.97e-01
ENSG00000138686	BBS7	Colon_Transverse	Distal	0.46	7.97e-01
ENSG00000181894	ZNF329	Colon_Transverse	Colon	0.65	7.97e-01
ENSG00000126778	SIX1	Cells_EBV-transformed_lymphocytes	Male	0.26	7.97e-01
ENSG00000179399	GPC5	Colon_Transverse	Rectal	0.08	7.97e-01
ENSG00000145819	ARHGAP26	Colon_Sigmoid	Male	0.26	7.97e-01
ENSG00000064195	DLX3	Adipose_Visceral_Omentum	Rectal	-0.09	7.97e-01
ENSG00000267922	AC007193.6	Colon_Transverse	Proximal	-0.26	7.97e-01
ENSG00000125457	MIF4GD	Cells_EBV-transformed_lymphocytes	Proximal	-0.36	7.97e-01
ENSG00000105723	GSK3A	Colon_Transverse	Colon	-0.26	7.97e-01
ENSG00000041515	MYO16	Colon_Sigmoid	Overall	-0.26	7.97e-01
ENSG00000163960	UBXN7	Cells_EBV-transformed_lymphocytes	Colon	0.35	7.97e-01
ENSG00000113119	TMCO6	Colon_Transverse	Proximal	0.38	7.97e-01
ENSG00000168765	GSTM4	Colon_Transverse	Male	0.44	7.97e-01
ENSG00000136518	ACTL6A	Colon_Transverse	Male	0.11	7.97e-01
ENSG00000006125	AP2B1	Adipose_Subcutaneous	Rectal	-0.17	7.97e-01
ENSG00000152578	GRIA4	Colon_Transverse	Male	0.34	7.97e-01
ENSG00000142615	CELA2A	Adipose_Visceral_Omentum	Male	0.26	7.97e-01
ENSG00000166897	ELFN2	Adipose_Subcutaneous	Male	0.26	7.97e-01
ENSG00000197702	PARVA	Cells_EBV-transformed_lymphocytes	Colon	-0.28	7.97e-01
ENSG00000227531	RP11-202G18.1	Adipose_Subcutaneous	Female	-0.5	7.97e-01
ENSG00000178531	CTXN1	Adipose_Subcutaneous	Colon	-0.59	7.97e-01
ENSG00000013810	TACC3	Cells_EBV-transformed_lymphocytes	Rectal	0.11	7.97e-01
ENSG00000143536	CRNN	Adipose_Subcutaneous	Male	0.09	7.97e-01
ENSG00000196655	TRAPPC4	Adipose_Subcutaneous	Male	-0.25	7.97e-01
ENSG00000281649	EBLN3P	Cells_EBV-transformed_lymphocytes	Female	-0.33	7.97e-01
ENSG00000077420	APBB1IP	Cells_EBV-transformed_lymphocytes	Rectal	0.5	7.97e-01
ENSG00000172336	POP7	Adipose_Visceral_Omentum	Colon	-0.13	7.97e-01
ENSG00000225206	MIR137HG	Colon_Sigmoid	Distal	0.26	7.97e-01
ENSG00000259672	RP11-69G7.1	Colon_Transverse	Overall	0.26	7.97e-01
ENSG00000115138	POMC	Adipose_Subcutaneous	Overall	0.26	7.97e-01
ENSG00000132207	SLX1A	Colon_Sigmoid	Proximal	0.26	7.97e-01
ENSG00000185122	HSF1	Adipose_Subcutaneous	Female	0.5	7.97e-01
ENSG00000165813	CCDC186	Adipose_Visceral_Omentum	Distal	-0.26	7.97e-01
ENSG00000213593	TMX2	Adipose_Subcutaneous	Colon	0.18	7.97e-01
ENSG00000139737	SLAIN1	Colon_Transverse	Female	0.48	7.97e-01
ENSG00000001461	NIPAL3	Colon_Transverse	Female	-0.19	7.97e-01
ENSG00000169085	C8orf46	Adipose_Visceral_Omentum	Rectal	-0.48	7.97e-01
ENSG00000074695	LMAN1	Colon_Sigmoid	Male	0.17	7.97e-01
ENSG00000132872	SYT4	Adipose_Visceral_Omentum	Female	0.09	7.97e-01
ENSG00000155886	SLC24A2	Colon_Transverse	Overall	-0.26	7.97e-01
ENSG00000088035	ALG6	Cells_EBV-transformed_lymphocytes	Male	-0.8	7.97e-01
ENSG00000115368	WDR75	Cells_EBV-transformed_lymphocytes	Male	0.08	7.97e-01
ENSG00000152078	TMEM56	Adipose_Visceral_Omentum	Distal	0.5	7.97e-01
ENSG00000181404	WASHC1	Colon_Transverse	Colon	-0.26	7.97e-01
ENSG00000172273	HINFP	Adipose_Subcutaneous	Overall	0.25	7.97e-01
ENSG00000280721	LINC01943	Adipose_Visceral_Omentum	Proximal	-0.08	7.97e-01
ENSG00000158669	GPAT4	Adipose_Visceral_Omentum	Proximal	-0.38	7.97e-01
ENSG00000160223	ICOSLG	Colon_Transverse	Proximal	0.48	7.97e-01
ENSG00000152582	SPEF2	Adipose_Subcutaneous	Female	-0.85	7.97e-01
ENSG00000116750	UCHL5	Colon_Sigmoid	Rectal	0.19	7.97e-01
ENSG00000180929	GPR62	Colon_Sigmoid	Distal	-0.26	7.98e-01
ENSG00000229314	ORM1	Whole_Blood	Proximal	-0.08	7.98e-01
ENSG00000136546	SCN7A	Adipose_Subcutaneous	Colon	-0.26	7.98e-01
ENSG00000071054	MAP4K4	Adipose_Subcutaneous	Female	-0.51	7.98e-01
ENSG00000148735	PLEKHS1	Colon_Sigmoid	Colon	-0.54	7.98e-01
ENSG00000134030	CTIF	Adipose_Subcutaneous	Colon	0.39	7.98e-01
ENSG00000153558	FBXL2	Cells_EBV-transformed_lymphocytes	Proximal	-0.09	7.98e-01
ENSG00000108671	PSMD11	Adipose_Visceral_Omentum	Distal	-0.11	7.98e-01
ENSG00000140319	SRP14	Adipose_Visceral_Omentum	Female	0.12	7.98e-01
ENSG00000110844	PRPF40B	Adipose_Visceral_Omentum	Distal	0.26	7.98e-01
